# Using single molecule Molecular Inversion Probes as a cost-effective, high-throughput sequencing approach to target all genes and loci associated with macular diseases

**DOI:** 10.1101/2022.03.17.22272534

**Authors:** Rebekkah J. Hitti-Malin, Claire-Marie Dhaenens, Daan M. Panneman, Zelia Corradi, Mubeen Khan, Anneke I. den Hollander, G. Jane Farrar, Christian Gilissen, Alexander Hoischen, Maartje van de Vorst, Femke Bults, Erica G.M. Boonen, Patrick Saunders, MD Study Group, Susanne Roosing, Frans P.M. Cremers

**Affiliations:** Department of Human Genetics, Radboud University Medical Center, Nijmegen, The Netherlands; Donders Institute for Brain, Cognition and Behaviour, Radboud University Medical Center, Nijmegen, The Netherlands; Univ. Lille, Inserm, CHU Lille, U1172-LilNCog-Lille Neuroscience & Cognition, F-59000 Lille, France; Department of Ophthalmology, Radboud University Medical Center, Nijmegen, The Netherlands; The School of Genetics & Microbiology, The University of Dublin Trinity College, Dublin, Ireland; Radboud Institute of Molecular Life Sciences, Radboudumc, Nijmegen, The Netherlands; Radboud University Medical Center for Infectious Diseases (RCI), Department of Internal Medicine, Radboud University Medical Center, Nijmegen, the Netherlands; Molecular Loop Biosciences Inc., Newton, MA, USA

**Keywords:** macular diseases, targeted gene sequencing, cost-effective, high-throughput, smMIPs

## Abstract

**Background:** Macular diseases (MDs) are a subgroup of retinal disorders characterized by central vision loss that represent a major cause of vision impairment. Despite the identification of numerous genes associated with inherited MD (iMD) and risk factors associated with age-related MD (AMD), the extent of genetic and non-genetic factors that influence the expression of MD is still not fully explained. Single molecule Molecular Inversion Probes (smMIPs) have proven effective in sequencing the *ABCA4* gene in patients with Stargardt disease in a cost-effective manner to identify associated coding and non-coding variation, however a large portion of patients with MDs still remain genetically unexplained.

**Methods:** For MD patients, we hypothesized that the missing heritability may be revealed by smMIPs-based sequencing of all MD-associated genes and risk factors. We used 17,394 smMIPs to sequence the coding regions of 105 genes and non-coding or regulatory loci associated with iMD and AMD, known pseudo-exons, and the mitochondrial genome in two test cohorts that had previously been screened for variants in the entire *ABCA4* gene.

**Results:** Sequencing of 379 probands achieved an average nucleotide coverage of 431× across all targets. Following detailed sequencing analysis of 110 probands, a diagnostic yield of 38% was observed. This established an ‘‘MD-smMIPs panel’’ that allows a genotype-first approach in a high-throughput and cost-effective manner, whilst achieving uniform and high coverage across targets.

**Conclusions:** Further analysis will identify known and novel variants in MD-associated genes to offer an accurate clinical diagnosis to patients and their families. Furthermore, this will reveal new genetic associations for MD and potential genetic overlaps between iMD and AMD.

## Supplemental Table S5 for "Using single molecule Molecular Inversion Probes as a cost-effective, high-throughput sequencing approach to target all genes and loci associated with macular diseases" (part 4 of 14)

### Sheet: Sheet1 (continued)
Supplementary Table S5: The average coverage per nucleotide across all samples in MD run 01 for all nuclear positions targeted in the MD-smMIPs panel.
chr4	13462329	T	506.804	RAB28
chr4	13462330	G	501.616	RAB28
chr4	13462331	C	503.648	RAB28
chr4	13462332	C	506.449	RAB28
chr4	13462333	T	509.253	RAB28
chr4	13462334	A	509.898	RAB28
chr4	13462335	C	508.366	RAB28
chr4	13462336	C	512.22	RAB28
chr4	13462337	A	510.175	RAB28
chr4	13462338	A	515.054	RAB28
chr4	13462339	G	509.952	RAB28
chr4	13462340	G	510.997	RAB28
chr4	13462341	C	517.586	RAB28
chr4	13462342	A	522.629	RAB28
chr4	13462343	A	509.234	RAB28
chr4	13462344	C	517.272	RAB28
chr4	13462345	C	514.591	RAB28
chr4	13462346	A	517.591	RAB28
chr4	13462347	G	518.387	RAB28
chr4	13462348	T	509.987	RAB28
chr4	13462349	G	515.965	RAB28
chr4	13462350	G	513.801	RAB28
chr4	13462351	C	514.065	RAB28
chr4	13462352	T	519.551	RAB28
chr4	13462353	G	519.742	RAB28
chr4	13462354	A	559.54	RAB28
chr4	13462355	G	559.022	RAB28
chr4	13462356	T	556.304	RAB28
chr4	13462357	T	555.699	RAB28
chr4	13462358	T	558.011	RAB28
chr4	13462359	C	557.336	RAB28
chr4	13462360	T	562.161	RAB28
chr4	13462361	G	559.331	RAB28
chr4	13462362	A	559.282	RAB28
chr4	13462363	C	557.25	RAB28
chr4	13462364	T	560.575	RAB28
chr4	13462365	C	556.382	RAB28
chr4	13462366	C	555.091	RAB28
chr4	13462367	T	557.403	RAB28
chr4	13462368	C	555.841	RAB28
chr4	13462369	G	556.051	RAB28
chr4	13462370	C	555.804	RAB28
chr4	13462371	T	560.376	RAB28
chr4	13462372	C	558.573	RAB28
chr4	13462373	A	560.573	RAB28
chr4	13462374	C	554.478	RAB28
chr4	13462375	T	559.608	RAB28
chr4	13462376	T	554.293	RAB28
chr4	13462377	T	560.954	RAB28
chr4	13462378	C	547.723	RAB28
chr4	13462379	T	557.336	RAB28
chr4	13462380	T	558.046	RAB28
chr4	13462381	C	558.806	RAB28
chr4	13462382	A	558.723	RAB28
chr4	13462383	C	553.93	RAB28
chr4	13462384	C	556.234	RAB28
chr4	13462385	A	557.32	RAB28
chr4	13462386	C	556.949	RAB28
chr4	13462387	A	558.82	RAB28
chr4	13462388	G	551.664	RAB28
chr4	13462389	T	555.992	RAB28
chr4	13462390	A	557.562	RAB28
chr4	13462391	T	556.196	RAB28
chr4	13462392	A	558.871	RAB28
chr4	13462393	C	551.594	RAB28
chr4	13462394	C	553.008	RAB28
chr4	13462395	A	558.043	RAB28
chr4	13462396	A	548.304	RAB28
chr4	13462397	T	555.812	RAB28
chr4	13462398	C	551.266	RAB28
chr4	13462399	T	559.441	RAB28
chr4	13462400	T	558.202	RAB28
chr4	13462401	C	542.876	RAB28
chr4	13462402	T	562.024	RAB28
chr4	13462403	A	561.102	RAB28
chr4	13462404	A	556.629	RAB28
chr4	13462405	A	555.548	RAB28
chr4	13462406	T	549.809	RAB28
chr4	13462407	T	557.487	RAB28
chr4	13462408	C	555.03	RAB28
chr4	13462409	T	558.997	RAB28
chr4	13462410	C	555.694	RAB28
chr4	13462411	A	551.352	RAB28
chr4	13462412	A	542.046	RAB28
chr4	13462413	A	353.228	RAB28
chr4	13462414	G	356.266	RAB28
chr4	13462415	C	352.476	RAB28
chr4	13462416	T	357.183	RAB28
chr4	13462417	T	359.82	RAB28
chr4	13462418	T	359.46	RAB28
chr4	13462419	G	358.753	RAB28
chr4	13462420	A	359.188	RAB28
chr4	13462421	T	359.5	RAB28
chr4	13462422	A	358.847	RAB28
chr4	13462423	A	355.626	RAB28
chr4	13462424	T	360.274	RAB28
chr4	13462425	T	360.352	RAB28
chr4	13462426	T	362.817	RAB28
chr4	13462427	G	358.715	RAB28
chr4	13462428	T	362.591	RAB28
chr4	13462429	A	304.669	RAB28
chr4	13462430	A	305.016	RAB28
chr4	13462431	T	305.825	RAB28
chr4	13462432	A	302.465	RAB28
chr4	13462433	T	305.892	RAB28
chr4	13462434	C	302.476	RAB28
chr4	13462435	A	489.992	RAB28
chr4	13462436	T	498.242	RAB28
chr4	13462437	A	493.747	RAB28
chr4	13462438	T	488.546	RAB28
chr4	13462439	A	495.884	RAB28
chr4	13462440	C	495.312	RAB28
chr4	13462441	C	496.554	RAB28
chr4	13462442	A	493.613	RAB28
chr4	13462443	A	490.573	RAB28
chr4	13462444	G	497.86	RAB28
chr4	13462445	A	494.573	RAB28
chr4	13462446	G	490.935	RAB28
chr4	13462447	G	499.371	RAB28
chr4	13462448	A	499.847	RAB28
chr4	13462449	C	324.242	RAB28
chr4	13462450	T	326.478	RAB28
chr4	13462451	C	323.089	RAB28
chr4	13462452	C	319.223	RAB28
chr4	13462453	C	319.772	RAB28
chr4	13462454	T	315.086	RAB28
chr4	13462455	G	321.306	RAB28
chr4	13462456	T	322.535	RAB28
chr4	13462457	C	319.406	RAB28
chr4	13462458	A	321.965	RAB28
chr4	13462459	C	318.062	RAB28
chr4	13462460	A	321.234	RAB28
chr4	13462461	A	317.562	RAB28
chr4	13462462	A	312.927	RAB28
chr4	13462463	A	313.938	RAB28
chr4	13462464	G	319.304	RAB28
chr4	13462465	A	319.97	RAB28
chr4	13462466	G	316.659	RAB28
chr4	13462467	T	321.134	RAB28
chr4	13462468	T	323.325	RAB28
chr4	13462469	A	321.616	RAB28
chr4	13462470	C	318.016	RAB28
chr4	13462471	A	322.046	RAB28
chr4	13462472	A	320.293	RAB28
chr4	13475922	A	371.551	RAB28
chr4	13475923	A	370.134	RAB28
chr4	13475924	T	370.234	RAB28
chr4	13475925	C	369.051	RAB28
chr4	13475926	A	371.559	RAB28
chr4	13475927	G	366.906	RAB28
chr4	13475928	A	371.067	RAB28
chr4	13475929	A	366.871	RAB28
chr4	13475930	T	367.505	RAB28
chr4	13475931	T	472.116	RAB28
chr4	13475932	C	471.511	RAB28
chr4	13475933	A	474.742	RAB28
chr4	13475934	T	472.016	RAB28
chr4	13475935	A	473.925	RAB28
chr4	13475936	T	472.866	RAB28
chr4	13475937	C	471.516	RAB28
chr4	13475938	A	474.347	RAB28
chr4	13475939	T	467.548	RAB28
chr4	13475940	A	474.513	RAB28
chr4	13475941	C	469.876	RAB28
chr4	13475942	C	469.003	RAB28
chr4	13475943	T	472.763	RAB28
chr4	13475944	G	470.777	RAB28
chr4	13475945	T	471.954	RAB28
chr4	13475946	G	470.949	RAB28
chr4	13475947	C	469.578	RAB28
chr4	13475948	T	472.935	RAB28
chr4	13475949	C	469.855	RAB28
chr4	13475950	C	469.288	RAB28
chr4	13475951	A	474.151	RAB28
chr4	13475952	T	468.379	RAB28
chr4	13475953	A	474.605	RAB28
chr4	13475954	G	457.968	RAB28
chr4	13475955	A	474.091	RAB28
chr4	13475956	T	473.987	RAB28
chr4	13475957	A	474.18	RAB28
chr4	13475958	T	474.065	RAB28
chr4	13475959	A	475.274	RAB28
chr4	13475960	T	473.659	RAB28
chr4	13475961	T	471.473	RAB28
chr4	13475962	T	473.137	RAB28
chr4	13475963	A	473.333	RAB28
chr4	13475964	T	473.019	RAB28
chr4	13475965	C	468.492	RAB28
chr4	13475966	C	464.336	RAB28
chr4	13475967	A	474.129	RAB28
chr4	13475968	A	474.315	RAB28
chr4	13475969	C	471.054	RAB28
chr4	13475970	A	474.304	RAB28
chr4	13475971	T	469.973	RAB28
chr4	13475972	T	465.938	RAB28
chr4	13475973	T	469.481	RAB28
chr4	13475974	T	470.677	RAB28
chr4	13475975	G	462.903	RAB28
chr4	13475976	C	456.242	RAB28
chr4	13475977	C	462.212	RAB28
chr4	13475978	T	471.766	RAB28
chr4	13475979	C	462.75	RAB28
chr4	13475980	C	461.989	RAB28
chr4	13475981	T	470.169	RAB28
chr4	13475982	A	461.801	RAB28
chr4	13475983	T	457.642	RAB28
chr4	13475984	T	467.465	RAB28
chr4	13475985	G	465.368	RAB28
chr4	13475986	T	471.39	RAB28
chr4	13475987	C	465.599	RAB28
chr4	13475988	T	471.97	RAB28
chr4	13475989	G	468	RAB28
chr4	13475990	C	461.887	RAB28
chr4	13475991	C	459.18	RAB28
chr4	13475992	C	463.731	RAB28
chr4	13475993	T	471.858	RAB28
chr4	13475994	C	459.411	RAB28
chr4	13475995	C	460.347	RAB28
chr4	13475996	T	471.094	RAB28
chr4	13475997	A	463.07	RAB28
chr4	13475998	T	466.508	RAB28
chr4	13475999	A	454.43	RAB28
chr4	13476000	T	471.742	RAB28
chr4	13476001	C	464.392	RAB28
chr4	13476002	C	457.653	RAB28
chr4	13476003	C	463.696	RAB28
chr4	13476004	A	470.785	RAB28
chr4	13476005	A	465.468	RAB28
chr4	13476006	A	467.194	RAB28
chr4	13476007	T	465.274	RAB28
chr4	13476008	T	470.637	RAB28
chr4	13476009	T	471.844	RAB28
chr4	13476010	G	468.602	RAB28
chr4	13476011	A	467.145	RAB28
chr4	13476012	A	463.796	RAB28
chr4	13476013	G	464.917	RAB28
chr4	13476014	G	457.989	RAB28
chr4	13476015	G	463.801	RAB28
chr4	13476016	T	474.387	RAB28
chr4	13476017	A	472.954	RAB28
chr4	13476018	A	473.788	RAB28
chr4	13476019	C	461.513	RAB28
chr4	13476020	A	472.298	RAB28
chr4	13476021	T	470.075	RAB28
chr4	13476022	T	467.465	RAB28
chr4	13476023	C	460.384	RAB28
chr4	13476024	A	468.083	RAB28
chr4	13476025	A	470.847	RAB28
chr4	13476026	G	462.296	RAB28
chr4	13476027	T	470.172	RAB28
chr4	13476028	T	373.247	RAB28
chr4	13476029	T	377.376	RAB28
chr4	13476030	C	359.261	RAB28
chr4	13476031	C	359.737	RAB28
chr4	13476032	T	379.008	RAB28
chr4	13476033	A	376.183	RAB28
chr4	13476034	G	366.419	RAB28
chr4	13476035	A	377.968	RAB28
chr4	13476036	A	371.161	RAB28
chr4	13476037	T	378.18	RAB28
chr4	13476038	A	374.879	RAB28
chr4	13476039	T	378.301	RAB28
chr4	13476040	A	377.72	RAB28
chr4	13476041	A	378.411	RAB28
chr4	13476042	A	375.651	RAB28
chr4	13476043	A	373.702	RAB28
chr4	13476044	A	373.019	RAB28
chr4	13476045	A	378.884	RAB28
chr4	13476046	T	380.21	RAB28
chr4	13476047	G	372.968	RAB28
chr4	13476048	A	379.285	RAB28
chr4	13476049	A	375.739	RAB28
chr4	13476050	T	379.317	RAB28
chr4	13481034	A	215.841	RAB28
chr4	13481035	A	213.973	RAB28
chr4	13481036	G	209.804	RAB28
chr4	13481037	A	215.417	RAB28
chr4	13481038	C	212.274	RAB28
chr4	13481039	T	213.102	RAB28
chr4	13481040	T	212.989	RAB28
chr4	13481041	T	214.691	RAB28
chr4	13481042	T	213.863	RAB28
chr4	13481043	T	213.161	RAB28
chr4	13481044	A	215.266	RAB28
chr4	13481045	G	213.183	RAB28
chr4	13481046	T	215.441	RAB28
chr4	13481047	C	212.763	RAB28
chr4	13481048	T	214.726	RAB28
chr4	13481049	C	213.306	RAB28
chr4	13481050	T	215.132	RAB28
chr4	13481051	T	214.25	RAB28
chr4	13481052	A	215.349	RAB28
chr4	13481053	C	212.382	RAB28
chr4	13481054	C	212.747	RAB28
chr4	13481055	T	215.559	RAB28
chr4	13481056	G	213.532	RAB28
chr4	13481057	G	211.659	RAB28
chr4	13481058	C	211.492	RAB28
chr4	13481059	A	336.651	RAB28
chr4	13481060	A	330.613	RAB28
chr4	13481061	T	336.387	RAB28
chr4	13481062	G	337.019	RAB28
chr4	13481063	T	334.253	RAB28
chr4	13481064	T	337.887	RAB28
chr4	13481065	A	338.508	RAB28
chr4	13481066	T	338.728	RAB28
chr4	13481067	C	334.696	RAB28
chr4	13481068	C	333.898	RAB28
chr4	13481069	T	336.323	RAB28
chr4	13481070	T	335.551	RAB28
chr4	13481071	C	335.323	RAB28
chr4	13481072	T	335.323	RAB28
chr4	13481073	C	335.801	RAB28
chr4	13481074	A	338.796	RAB28
chr4	13481075	A	338.513	RAB28
chr4	13481076	A	338.073	RAB28
chr4	13481077	A	337.395	RAB28
chr4	13481078	A	333.258	RAB28
chr4	13481079	G	330.594	RAB28
chr4	13481080	A	331.519	RAB28
chr4	13481081	A	338.161	RAB28
chr4	13481082	A	338.82	RAB28
chr4	13481083	T	337.126	RAB28
chr4	13481084	C	333.694	RAB28
chr4	13481085	C	332.228	RAB28
chr4	13481086	A	336.957	RAB28
chr4	13481087	G	333.253	RAB28
chr4	13481088	T	335.852	RAB28
chr4	13481089	C	332.492	RAB28
chr4	13481090	C	323.435	RAB28
chr4	13481091	T	326.901	RAB28
chr4	13481092	A	329.28	RAB28
chr4	13481093	T	326.761	RAB28
chr4	13481094	A	332.79	RAB28
chr4	13481095	G	331.901	RAB28
chr4	13481096	T	328.148	RAB28
chr4	13481097	T	331.527	RAB28
chr4	13481098	T	336.25	RAB28
chr4	13481099	G	334.202	RAB28
chr4	13481100	T	332.059	RAB28
chr4	13481101	T	334.817	RAB28
chr4	13481102	T	337.933	RAB28
chr4	13481103	G	333.118	RAB28
chr4	13481104	T	338.645	RAB28
chr4	13481105	A	335.995	RAB28
chr4	13481106	C	331.866	RAB28
chr4	13481107	T	338.906	RAB28
chr4	13481108	G	335.172	RAB28
chr4	13481109	T	336.841	RAB28
chr4	13481110	T	335.925	RAB28
chr4	13481111	T	338.78	RAB28
chr4	13481112	C	329.546	RAB28
chr4	13481113	C	321.605	RAB28
chr4	13481114	C	330.739	RAB28
chr4	13481115	A	336.406	RAB28
chr4	13481116	A	333.876	RAB28
chr4	13481117	A	329.788	RAB28
chr4	13481118	A	336.008	RAB28
chr4	13481119	G	330.97	RAB28
chr4	13481120	T	334.629	RAB28
chr4	13481121	T	337.457	RAB28
chr4	13481122	T	336.234	RAB28
chr4	13481123	C	329.887	RAB28
chr4	13481124	T	337.788	RAB28
chr4	13481125	T	337.073	RAB28
chr4	13481126	G	336.03	RAB28
chr4	13481127	A	338.68	RAB28
chr4	13481128	G	333.906	RAB28
chr4	13481129	C	332.323	RAB28
chr4	13481130	A	338.801	RAB28
chr4	13481131	A	336.226	RAB28
chr4	13481132	A	335.758	RAB28
chr4	13481133	A	334.898	RAB28
chr4	13481134	C	334.718	RAB28
chr4	13481135	A	336.325	RAB28
chr4	13481136	C	327.258	RAB28
chr4	13481137	G	334.323	RAB28
chr4	13481138	T	334.309	RAB28
chr4	13481139	A	336.812	RAB28
chr4	13481140	G	335.989	RAB28
chr4	13481141	T	336.024	RAB28
chr4	13481142	T	338.223	RAB28
chr4	13481143	A	336.637	RAB28
chr4	13481144	A	335.909	RAB28
chr4	13481145	G	333.355	RAB28
chr4	13481146	G	333.492	RAB28
chr4	13481147	A	336.629	RAB28
chr4	13481148	G	330.39	RAB28
chr4	13481149	G	334.277	RAB28
chr4	13481150	T	235.804	RAB28
chr4	13481151	C	227.398	RAB28
chr4	13481152	T	238.992	RAB28
chr4	13481153	A	237.417	RAB28
chr4	13481154	A	234.583	RAB28
chr4	13481155	A	235.629	RAB28
chr4	13481156	A	237.726	RAB28
chr4	13481157	A	236.083	RAB28
chr4	13481158	A	236.516	RAB28
chr4	13481159	T	236.073	RAB28
chr4	13481160	T	237.363	RAB28
chr4	13481161	G	234.032	RAB28
chr4	13481162	A	235.196	RAB28
chr4	13481163	T	238.003	RAB28
chr4	13481164	G	232.987	RAB28
chr4	13481165	C	233.505	RAB28
chr4	13481166	A	235.32	RAB28
chr4	13481167	C	235.742	RAB28
chr4	13481168	A	237.642	RAB28
chr4	13481169	G	231.548	RAB28
chr4	13481170	A	236.702	RAB28
chr4	13485680	G	92.664	RAB28
chr4	13485681	G	92.5645	RAB28
chr4	13485682	G	92.664	RAB28
chr4	13485683	C	92.8737	RAB28
chr4	13485684	C	92.7957	RAB28
chr4	13485685	T	92.3065	RAB28
chr4	13485686	G	92.5081	RAB28
chr4	13485687	C	92.8844	RAB28
chr4	13485688	T	92.1774	RAB28
chr4	13485689	C	93.0833	RAB28
chr4	13485690	G	92.5027	RAB28
chr4	13485691	A	92.0269	RAB28
chr4	13485692	G	92.6344	RAB28
chr4	13485693	G	101.583	RAB28
chr4	13485694	A	101.164	RAB28
chr4	13485695	C	101.79	RAB28
chr4	13485696	T	100.715	RAB28
chr4	13485697	G	101.849	RAB28
chr4	13485698	A	100.941	RAB28
chr4	13485699	C	101.691	RAB28
chr4	13485700	C	101.839	RAB28
chr4	13485701	T	89.3817	RAB28
chr4	13485702	T	101.059	RAB28
chr4	13485703	C	101.944	RAB28
chr4	13485704	C	101.699	RAB28
chr4	13485705	C	101.699	RAB28
chr4	13485706	G	101.879	RAB28
chr4	13485707	G	101.898	RAB28
chr4	13485708	A	100.215	RAB28
chr4	13485709	G	101.763	RAB28
chr4	13485710	G	101.879	RAB28
chr4	13485711	C	101.876	RAB28
chr4	13485712	G	101.962	RAB28
chr4	13485713	C	101.817	RAB28
chr4	13485714	C	101.793	RAB28
chr4	13485715	G	101.906	RAB28
chr4	13485716	T	101.266	RAB28
chr4	13485717	C	101.992	RAB28
chr4	13485718	C	101.938	RAB28
chr4	13485719	C	101.944	RAB28
chr4	13485720	C	101.788	RAB28
chr4	13485721	C	101.914	RAB28
chr4	13485722	A	100.513	RAB28
chr4	13485723	G	101.599	RAB28
chr4	13485724	C	101.876	RAB28
chr4	13485725	A	100.763	RAB28
chr4	13485726	C	101.659	RAB28
chr4	13485727	G	101.804	RAB28
chr4	13485728	A	100.613	RAB28
chr4	13485729	C	101.341	RAB28
chr4	13485730	G	101.772	RAB28
chr4	13485731	A	100.742	RAB28
chr4	13485732	T	98.3038	RAB28
chr4	13485733	T	99.3683	RAB28
chr4	13485734	T	98.9355	RAB28
chr4	13485735	T	100.973	RAB28
chr4	13485736	C	101.441	RAB28
chr4	13485737	A	100.742	RAB28
chr4	13485738	G	101.605	RAB28
chr4	13485739	T	93.2366	RAB28
chr4	13485740	T	95.8495	RAB28
chr4	13485741	G	100.978	RAB28
chr4	13485742	C	97.957	RAB28
chr4	13485743	C	95.6075	RAB28
chr4	13485744	G	101.14	RAB28
chr4	13485745	G	100.285	RAB28
chr4	13485746	T	100.309	RAB28
chr4	13485747	C	99.1962	RAB28
chr4	13485748	C	97.1828	RAB28
chr4	13485749	T	97.9597	RAB28
chr4	13485750	G	100.917	RAB28
chr4	13485751	G	99.3414	RAB28
chr4	13485752	C	98.078	RAB28
chr4	13485753	T	100.263	RAB28
chr4	13485754	C	97.0349	RAB28
chr4	13485755	T	99.4704	RAB28
chr4	13485756	C	99.6505	RAB28
chr4	13485757	C	97.8548	RAB28
chr4	13485758	T	96.5968	RAB28
chr4	13485759	C	99.7742	RAB28
chr4	13485760	C	98.7823	RAB28
chr4	13485761	T	93.6694	RAB28
chr4	13485762	C	99.1022	RAB28
chr4	13485763	A	82.5565	RAB28
chr4	13485764	G	99.2392	RAB28
chr4	13485765	A	91.0376	RAB28
chr4	13485766	G	100.032	RAB28
chr4	13485767	T	99.164	RAB28
chr4	13485768	C	99.293	RAB28
chr4	13485769	C	97.7715	RAB28
chr4	13485770	G	100.535	RAB28
chr4	13485771	A	92.3844	RAB28
chr4	13485772	C	98.8925	RAB28
chr4	13485773	A	87.4785	RAB28
chr4	13485774	T	96.4005	RAB28
chr4	13485775	G	100.954	RAB28
chr4	13485776	G	100.989	RAB28
chr4	13485777	T	92.922	RAB28
chr4	13485778	G	100.949	RAB28
chr4	13485779	T	98.4489	RAB28
chr4	13485780	C	99.379	RAB28
chr4	13485781	C	97.9328	RAB28
chr4	13485782	C	93.7016	RAB28
chr4	13485783	G	101.288	RAB28
chr4	13485784	G	100.919	RAB28
chr4	13485785	G	99.879	RAB28
chr4	13485786	A	98.4758	RAB28
chr4	13485787	A	86.0457	RAB28
chr4	13485788	C	100	RAB28
chr4	13485789	C	98.1559	RAB28
chr4	13485790	A	95.0242	RAB28
chr4	13485791	G	101.105	RAB28
chr4	13485792	G	92.1075	RAB28
chr4	13485793	C	90.4247	RAB28
chr4	13485794	C	90.0134	RAB28
chr4	13485795	C	87.0108	RAB28
chr4	13485796	G	91.9731	RAB28
chr4	13485797	C	88.4731	RAB28
chr4	13485798	C	87.2446	RAB28
chr4	13485799	C	85.7312	RAB28
chr4	13485800	C	83.957	RAB28
chr4	13485801	T	86.4839	RAB28
chr4	13485802	C	82.043	RAB28
chr4	13485803	G	91.1505	RAB28
chr4	13485804	A	75.9167	RAB28
chr4	13485805	G	91.7339	RAB28
chr4	13485806	G	24.371	RAB28
chr4	13485807	T	17.1478	RAB28
chr4	13485808	G	23.9624	RAB28
chr4	13485809	G	23.8952	RAB28
chr4	13485810	G	23.9113	RAB28
chr4	13485811	G	23.7796	RAB28
chr4	13485812	G	23.7177	RAB28
chr4	13485813	G	23.4892	RAB28
chr4	13485814	G	23.1855	RAB28
chr4	13485815	G	21.6022	RAB28
chr4	13485816	A	21.6237	RAB28
chr4	13485817	A	13.9758	RAB28
chr4	13485818	G	24.414	RAB28
chr4	13485819	G	23.8575	RAB28
chr4	13485820	G	22.3522	RAB28
chr4	13485821	A	21.9651	RAB28
chr4	13485822	A	15.7043	RAB28
chr4	13485823	G	24.0806	RAB28
chr4	13485824	G	22.7339	RAB28
chr4	13485825	A	18.2312	RAB28
chr4	13485826	T	20.7823	RAB28
chr4	13485827	G	23.1532	RAB28
chr4	13485828	A	19.379	RAB28
chr4	13485829	A	9.6828	RAB28
chr4	13485830	G	28.3468	RAB28
chr4	13485831	G	28.1478	RAB28
chr4	13485832	C	25.6882	RAB28
chr4	13485833	T	23.9113	RAB28
chr4	13485834	C	27.6022	RAB28
chr4	13485835	C	22.621	RAB28
chr4	13485836	G	28.9785	RAB28
chr4	13485837	G	28.8871	RAB28
chr4	13485838	G	28.828	RAB28
chr4	13485839	G	28.8253	RAB28
chr4	13485840	G	28.8226	RAB28
chr4	13485841	C	26.2258	RAB28
chr4	13485842	G	29.0027	RAB28
chr4	13485843	G	28.7984	RAB28
chr4	13485844	G	28.7151	RAB28
chr4	13485845	G	28.4839	RAB28
chr4	13485846	G	27.8602	RAB28
chr4	13485847	A	27.707	RAB28
chr4	13485848	G	28.8763	RAB28
chr4	13485849	A	28.75	RAB28
chr4	13485850	G	29.328	RAB28
chr4	13485851	G	29.293	RAB28
chr4	13485852	A	12.578	RAB28
chr4	13485853	G	14.0027	RAB28
chr4	13485854	G	15.6317	RAB28
chr4	13485855	A	18.4812	RAB28
chr4	13485856	A	19.3575	RAB28
chr4	13485857	G	19.7258	RAB28
chr4	13485858	G	19.5753	RAB28
chr4	13485859	G	19.75	RAB28
chr4	13485860	A	19.6129	RAB28
chr4	13485861	G	19.6667	RAB28
chr4	13485862	G	19.5134	RAB28
chr4	13485863	T	19.1909	RAB28
chr4	13485864	A	19.4489	RAB28
chr4	13485865	G	19.6425	RAB28
chr4	13485866	T	19.2097	RAB28
chr4	13485867	T	19.6613	RAB28
chr4	13485868	G	19.6962	RAB28
chr4	13485869	C	19.4919	RAB28
chr4	13485870	G	19.0108	RAB28
chr4	13485871	G	18.8656	RAB28
chr4	13485872	C	18.8333	RAB28
chr4	13485873	A	18.9032	RAB28
chr4	13485874	G	19.0618	RAB28
chr4	13485875	G	19.1022	RAB28
chr4	13485876	A	19.0833	RAB28
chr4	13485877	C	18.9543	RAB28
chr4	13485878	C	20.0376	RAB28
chr4	13485879	C	20.0188	RAB28
chr4	13485880	C	20.0215	RAB28
chr4	13485881	C	20.0403	RAB28
chr4	13485882	G	20.0645	RAB28
chr4	13485883	C	20.0618	RAB28
chr4	13485884	C	20.0376	RAB28
chr4	13485885	C	19.9839	RAB28
chr4	13485886	C	20.0403	RAB28
chr4	13485887	G	20.1532	RAB28
chr4	13485888	G	20.207	RAB28
chr4	13485889	T	20.1935	RAB28
chr4	13485890	G	20.2124	RAB28
chr4	13485891	T	20.2339	RAB28
chr4	13485892	C	20.1452	RAB28
chr4	13485893	T	20.2446	RAB28
chr4	13485894	C	20.2473	RAB28
chr4	13485895	C	20.2392	RAB28
chr4	13485896	G	20.25	RAB28
chr4	13485897	C	20.2285	RAB28
chr4	13485898	G	20.1371	RAB28
chr4	13485899	C	19.8038	RAB28
chr4	13485900	C	19.7796	RAB28
chr4	13485901	G	19.8172	RAB28
chr4	13485902	G	19.7849	RAB28
chr4	13485903	C	19.8011	RAB28
chr4	13485904	A	93.2258	RAB28
chr4	13485905	G	84.8629	RAB28
chr4	13485906	G	84.7715	RAB28
chr4	13485907	A	85.2043	RAB28
chr4	13485908	G	84.7608	RAB28
chr4	13485909	G	84.7608	RAB28
chr4	13485910	T	84.672	RAB28
chr4	13485911	A	83.1129	RAB28
chr4	13485912	T	84.5027	RAB28
chr4	13485913	T	84.7258	RAB28
chr4	13485914	C	84.9704	RAB28
chr4	13485915	G	84.6129	RAB28
chr4	13485916	A	84.9086	RAB28
chr4	13485917	G	84.7204	RAB28
chr4	13485918	G	84.586	RAB28
chr4	13485919	A	85.1882	RAB28
chr4	13485920	G	84.5833	RAB28
chr4	13485921	A	84.9677	RAB28
chr4	13485922	A	83.3952	RAB28
chr4	13485923	T	84.2823	RAB28
chr4	13485924	C	83.4973	RAB28
chr4	13485925	A	79.4543	RAB28
chr4	13485926	C	77.1478	RAB28
chr4	13485927	T	76.0027	RAB28
chr4	13485928	C	76.0376	RAB28
chr4	13485929	G	75.379	RAB28
chr4	13485930	G	75.4086	RAB28
chr4	13485931	C	75.6532	RAB28
chr4	13485932	A	75.9785	RAB28
chr4	13485933	A	75.1989	RAB28
chr4	13485934	G	75.3333	RAB28
chr4	13485935	C	75.6747	RAB28
chr4	13485936	G	75.4651	RAB28
chr4	13485937	C	75.6667	RAB28
chr4	13485938	C	75.6505	RAB28
chr4	13485939	A	75.9516	RAB28
chr4	13485940	T	75.2742	RAB28
chr4	13485941	C	75.7903	RAB28
chr4	13485942	T	75.8306	RAB28
chr4	13485943	T	75.3898	RAB28
chr4	13485944	G	75.5672	RAB28
chr4	13485945	C	75.6613	RAB28
chr4	13485946	C	75.7769	RAB28
chr4	13485947	C	75.4489	RAB28
chr4	13485948	A	75.9462	RAB28
chr4	13485949	C	75.9758	RAB28
chr4	13485950	C	75.7124	RAB28
chr4	13485951	T	75.7473	RAB28
chr4	13485952	C	75.8468	RAB28
chr4	13485953	C	75.6048	RAB28
chr4	13485954	C	75.4677	RAB28
chr4	13485955	C	75.7339	RAB28
chr4	13485956	G	75.5108	RAB28
chr4	13485957	C	75.6989	RAB28
chr4	13485958	C	75.8199	RAB28
chr4	13485959	C	75.8817	RAB28
chr4	13485960	T	75.3548	RAB28
chr4	13485961	C	76	RAB28
chr4	13485962	T	75.5188	RAB28
chr4	13485963	G	75.1478	RAB28
chr4	13485964	C	75.828	RAB28
chr4	13485965	G	75.5027	RAB28
chr4	13485966	C	75.7527	RAB28
chr4	13485967	G	75.4489	RAB28
chr4	13485968	C	75.8656	RAB28
chr4	13485969	G	75.6774	RAB28
chr4	13485970	G	75.3414	RAB28
chr4	13485971	C	75.8253	RAB28
chr4	13485972	C	75.8817	RAB28
chr4	13485973	C	75.8387	RAB28
chr4	13485974	C	75.9382	RAB28
chr4	13485975	G	75.1048	RAB28
chr4	13485976	C	75.7742	RAB28
chr4	13485977	C	75.7688	RAB28
chr4	13485978	C	75.6828	RAB28
chr4	13485979	C	75.7876	RAB28
chr4	13485980	C	75.7876	RAB28
chr4	13485981	T	73.6371	RAB28
chr4	13485982	A	75	RAB28
chr4	13485983	C	75.8038	RAB28
chr4	13485984	G	75.0376	RAB28
chr4	13485985	C	75.871	RAB28
chr4	13485986	G	75.1478	RAB28
chr4	13485987	C	75.8091	RAB28
chr4	13485988	A	75.2634	RAB28
chr4	13485989	C	75.8333	RAB28
chr4	13485990	G	75.0968	RAB28
chr4	13485991	T	74.3844	RAB28
chr4	13485992	C	75.7392	RAB28
chr4	13485993	G	75.1425	RAB28
chr4	13485994	G	75.328	RAB28
chr4	13485995	G	75.3038	RAB28
chr4	13485996	C	75.7715	RAB28
chr4	13485997	G	75.3091	RAB28
chr4	13485998	C	75.7769	RAB28
chr4	13485999	G	75.2849	RAB28
chr4	13486000	C	75.793	RAB28
chr4	13486001	G	75.4032	RAB28
chr4	13486002	C	75.7823	RAB28
chr4	13486003	C	75.6828	RAB28
chr4	13486004	C	75.7984	RAB28
chr4	13486005	C	75.7957	RAB28
chr4	13486006	C	75.836	RAB28
chr4	13486007	G	75.043	RAB28
chr4	13486008	C	75.8575	RAB28
chr4	13486009	C	75.8441	RAB28
chr4	15972670	A	474.694	PROM1
chr4	15972671	G	464.11	PROM1
chr4	15972672	C	475.39	PROM1
chr4	15972673	A	478.39	PROM1
chr4	15972674	G	472.944	PROM1
chr4	15972675	T	471.349	PROM1
chr4	15972676	T	474.398	PROM1
chr4	15972677	T	473.409	PROM1
chr4	15972678	C	475.661	PROM1
chr4	15972679	A	476.341	PROM1
chr4	15972680	A	474.642	PROM1
chr4	15972681	C	476.194	PROM1
chr4	15972682	A	478.519	PROM1
chr4	15972683	T	473.067	PROM1
chr4	15972684	C	474.954	PROM1
chr4	15972685	A	476.188	PROM1
chr4	15972686	G	471.194	PROM1
chr4	15972687	C	473.164	PROM1
chr4	15972688	T	475.895	PROM1
chr4	15972689	A	465.411	PROM1
chr4	15972690	T	473.79	PROM1
chr4	15972691	C	474.304	PROM1
chr4	15972692	A	476.288	PROM1
chr4	15972693	A	472.858	PROM1
chr4	15972694	T	473.876	PROM1
chr4	15972695	G	471.301	PROM1
chr4	15972696	T	470.304	PROM1
chr4	15972697	T	475.495	PROM1
chr4	15972698	G	472.922	PROM1
chr4	15972699	T	477.597	PROM1
chr4	15972700	G	474.626	PROM1
chr4	15972701	A	473.831	PROM1
chr4	15972702	T	475.011	PROM1
chr4	15972703	G	472.237	PROM1
chr4	15972704	G	468.417	PROM1
chr4	15972705	G	471.941	PROM1
chr4	15972706	C	464.398	PROM1
chr4	15972707	T	471.153	PROM1
chr4	15972708	A	468.653	PROM1
chr4	15972709	A	469.901	PROM1
chr4	15972710	A	472.484	PROM1
chr4	15972711	A	470.93	PROM1
chr4	15972712	A	464.253	PROM1
chr4	15972713	A	464.242	PROM1
chr4	15972714	C	472.438	PROM1
chr4	15972715	A	473.691	PROM1
chr4	15972716	A	469.524	PROM1
chr4	15972717	A	464.28	PROM1
chr4	15972718	A	469.648	PROM1
chr4	15972719	A	465.435	PROM1
chr4	15972720	A	468.516	PROM1
chr4	15972721	A	472.817	PROM1
chr4	15972722	T	468.734	PROM1
chr4	15972723	A	472.078	PROM1
chr4	15972724	A	462.608	PROM1
chr4	15972725	A	468.328	PROM1
chr4	15980998	A	552.93	PROM1
chr4	15980999	C	552.704	PROM1
chr4	15981000	T	550.019	PROM1
chr4	15981001	T	548.613	PROM1
chr4	15981002	C	557.626	PROM1
chr4	15981003	C	566.556	PROM1
chr4	15981004	A	575.231	PROM1
chr4	15981005	G	570.011	PROM1
chr4	15981006	A	570.513	PROM1
chr4	15981007	C	564.613	PROM1
chr4	15981008	T	563.755	PROM1
chr4	15981009	T	557.793	PROM1
chr4	15981010	T	571.204	PROM1
chr4	15981011	G	566.702	PROM1
chr4	15981012	C	562.739	PROM1
chr4	15981013	T	570.626	PROM1
chr4	15981014	T	569.962	PROM1
chr4	15981015	T	568.296	PROM1
chr4	15981016	A	573.712	PROM1
chr4	15981017	C	561.871	PROM1
chr4	15981018	C	561.489	PROM1
chr4	15981019	T	570.761	PROM1
chr4	15981020	T	570.242	PROM1
chr4	15981021	G	567.215	PROM1
chr4	15981022	T	571.661	PROM1
chr4	15981023	C	566.688	PROM1
chr4	15981024	A	574.823	PROM1
chr4	15981025	T	571.32	PROM1
chr4	15981026	A	572.04	PROM1
chr4	15981027	A	570.532	PROM1
chr4	15981028	C	568.927	PROM1
chr4	15981029	A	571.288	PROM1
chr4	15981030	G	561.18	PROM1
chr4	15981031	G	563.874	PROM1
chr4	15981032	A	573.022	PROM1
chr4	15981033	T	565.516	PROM1
chr4	15981034	T	573.57	PROM1
chr4	15981035	G	572.25	PROM1
chr4	15981036	T	569.704	PROM1
chr4	15981037	G	571.374	PROM1
chr4	15981038	A	574.96	PROM1
chr4	15981039	A	572.573	PROM1
chr4	15981040	T	565.675	PROM1
chr4	15981041	A	574.688	PROM1
chr4	15981042	C	562.685	PROM1
chr4	15981043	C	565.981	PROM1
chr4	15981044	A	575.618	PROM1
chr4	15981045	T	573.194	PROM1
chr4	15981046	A	572.266	PROM1
chr4	15981047	T	573.073	PROM1
chr4	15981048	A	572.411	PROM1
chr4	15981049	C	563.599	PROM1
chr4	15981050	A	567.591	PROM1
chr4	15981051	T	571.075	PROM1
chr4	15981052	G	563.613	PROM1
chr4	15981053	A	573.487	PROM1
chr4	15981054	T	562.097	PROM1
chr4	15981055	C	548.997	PROM1
chr4	15981056	T	565.798	PROM1
chr4	15981057	T	571.86	PROM1
chr4	15981058	T	573.683	PROM1
chr4	15981059	A	571.454	PROM1
chr4	15981060	T	572.177	PROM1
chr4	15981061	G	569.785	PROM1
chr4	15981062	A	576.202	PROM1
chr4	15981063	T	574.132	PROM1
chr4	15981064	A	575.309	PROM1
chr4	15981065	A	573.487	PROM1
chr4	15981066	C	563.36	PROM1
chr4	15981067	C	566.933	PROM1
chr4	15981068	A	567.522	PROM1
chr4	15981069	T	569.207	PROM1
chr4	15981070	T	570.575	PROM1
chr4	15981071	A	563.726	PROM1
chr4	15981072	T	558.349	PROM1
chr4	15981073	T	562.987	PROM1
chr4	15981074	A	561.317	PROM1
chr4	15981075	C	566.132	PROM1
chr4	15981076	C	567.492	PROM1
chr4	15981077	A	559.121	PROM1
chr4	15981078	T	566.691	PROM1
chr4	15981079	T	570.659	PROM1
chr4	15981080	T	556.849	PROM1
chr4	15981081	T	576.815	PROM1
chr4	15981082	C	567.766	PROM1
chr4	15981083	C	569.731	PROM1
chr4	15981084	A	562.46	PROM1
chr4	15981085	T	565.306	PROM1
chr4	15981086	A	567.527	PROM1
chr4	15981087	C	570.841	PROM1
chr4	15981088	T	573.013	PROM1
chr4	15981089	G	567.054	PROM1
chr4	15981090	T	574.556	PROM1
chr4	15981091	A	574.492	PROM1
chr4	15981092	A	572.634	PROM1
chr4	15981093	C	571.438	PROM1
chr4	15981094	A	570.707	PROM1
chr4	15981095	G	566.199	PROM1
chr4	15981096	A	574.855	PROM1
chr4	15981097	A	569.487	PROM1
chr4	15981098	A	567.817	PROM1
chr4	15981099	T	575.554	PROM1
chr4	15981100	A	575.543	PROM1
chr4	15981101	A	569.594	PROM1
chr4	15981102	A	571.419	PROM1
chr4	15981103	T	571.177	PROM1
chr4	15981104	A	548.446	PROM1
chr4	15981105	C	546.968	PROM1
chr4	15981106	A	529.914	PROM1
chr4	15981484	G	593.556	PROM1
chr4	15981485	T	596.363	PROM1
chr4	15981486	T	600.847	PROM1
chr4	15981487	T	600.691	PROM1
chr4	15981488	T	600.005	PROM1
chr4	15981489	T	601.056	PROM1
chr4	15981490	T	602.11	PROM1
chr4	15981491	T	602.347	PROM1
chr4	15981492	A	603.18	PROM1
chr4	15981493	A	597.817	PROM1
chr4	15981494	A	598.726	PROM1
chr4	15981495	A	594.952	PROM1
chr4	15981496	A	586.629	PROM1
chr4	15981497	G	585.901	PROM1
chr4	15981498	G	581.212	PROM1
chr4	15981499	C	589.231	PROM1
chr4	15981500	T	602.005	PROM1
chr4	15981501	T	599.683	PROM1
chr4	15981502	A	601.151	PROM1
chr4	15981503	C	586.664	PROM1
chr4	15981504	T	593.535	PROM1
chr4	15981505	T	591.258	PROM1
chr4	15981506	T	595.952	PROM1
chr4	15981507	T	595.871	PROM1
chr4	15981508	T	596.874	PROM1
chr4	15981509	C	591.231	PROM1
chr4	15981510	A	596.333	PROM1
chr4	15981511	T	598.801	PROM1
chr4	15981512	G	594.368	PROM1
chr4	15981513	G	586.492	PROM1
chr4	15981514	G	590.933	PROM1
chr4	15981515	T	600.968	PROM1
chr4	15981516	A	585.086	PROM1
chr4	15981517	T	599.96	PROM1
chr4	15981518	A	593.707	PROM1
chr4	15981519	G	590.825	PROM1
chr4	15981520	T	592.245	PROM1
chr4	15981521	T	589.489	PROM1
chr4	15981522	T	592.659	PROM1
chr4	15981523	C	587.855	PROM1
chr4	15981524	A	593.989	PROM1
chr4	15981525	A	591.981	PROM1
chr4	15981526	C	592.616	PROM1
chr4	15981527	A	600.116	PROM1
chr4	15981528	C	586.301	PROM1
chr4	15981529	T	597.817	PROM1
chr4	15981530	A	588.984	PROM1
chr4	15981531	T	596.53	PROM1
chr4	15981532	A	597.285	PROM1
chr4	15981533	A	598.642	PROM1
chr4	15981534	A	585.962	PROM1
chr4	15981535	A	596.79	PROM1
chr4	15981536	T	591.613	PROM1
chr4	15981537	A	599.516	PROM1
chr4	15981538	C	587.599	PROM1
chr4	15981539	A	595.632	PROM1
chr4	15981540	A	587.328	PROM1
chr4	15981541	A	588.121	PROM1
chr4	15981542	A	586.269	PROM1
chr4	15981543	A	586.016	PROM1
chr4	15981544	A	590.272	PROM1
chr4	15981545	G	588.022	PROM1
chr4	15981546	G	587.651	PROM1
chr4	15981547	G	593.688	PROM1
chr4	15982025	G	535.978	PROM1
chr4	15982026	T	553.263	PROM1
chr4	15982027	G	548.274	PROM1
chr4	15982028	G	528.035	PROM1
chr4	15982029	A	557.624	PROM1
chr4	15982030	A	548.933	PROM1
chr4	15982031	G	520.672	PROM1
chr4	15982032	C	551.172	PROM1
chr4	15982033	C	548.28	PROM1
chr4	15982034	C	549.852	PROM1
chr4	15982035	A	548.46	PROM1
chr4	15982036	C	546.855	PROM1
chr4	15982037	A	557.831	PROM1
chr4	15982038	T	516.118	PROM1
chr4	15982039	A	554.476	PROM1
chr4	15982040	C	527.72	PROM1
chr4	15982041	T	581.914	PROM1
chr4	15982042	T	569.374	PROM1
chr4	15982043	A	598.866	PROM1
chr4	15982044	C	568.594	PROM1
chr4	15982045	T	559.578	PROM1
chr4	15982046	C	581.766	PROM1
chr4	15982047	A	609.605	PROM1
chr4	15982048	T	598.613	PROM1
chr4	15982049	C	647.863	PROM1
chr4	15982050	G	633.801	PROM1
chr4	15982051	T	645.93	PROM1
chr4	15982052	A	670.57	PROM1
chr4	15982053	C	651.167	PROM1
chr4	15982054	A	673.422	PROM1
chr4	15982055	C	668.137	PROM1
chr4	15982056	G	669.089	PROM1
chr4	15982057	T	675.879	PROM1
chr4	15982058	C	667.406	PROM1
chr4	15982059	C	669.454	PROM1
chr4	15982060	T	675.245	PROM1
chr4	15982061	C	669.605	PROM1
chr4	15982062	C	659.884	PROM1
chr4	15982063	G	668.785	PROM1
chr4	15982064	A	677.438	PROM1
chr4	15982065	A	950.61	PROM1
chr4	15982066	T	951.766	PROM1
chr4	15982067	C	944.25	PROM1
chr4	15982068	C	941.68	PROM1
chr4	15982069	A	949.487	PROM1
chr4	15982070	T	940.53	PROM1
chr4	15982071	T	950.688	PROM1
chr4	15982072	C	943.465	PROM1
chr4	15982073	G	947.403	PROM1
chr4	15982074	A	952.116	PROM1
chr4	15982075	C	939.134	PROM1
chr4	15982076	G	943.903	PROM1
chr4	15982077	A	950.11	PROM1
chr4	15982078	T	944.583	PROM1
chr4	15982079	A	949.556	PROM1
chr4	15982080	G	944.312	PROM1
chr4	15982081	T	953.487	PROM1
chr4	15982082	A	936.172	PROM1
chr4	15982083	C	943.005	PROM1
chr4	15982084	T	951.059	PROM1
chr4	15982085	T	950.634	PROM1
chr4	15982086	A	953.513	PROM1
chr4	15982087	G	945.476	PROM1
chr4	15982088	C	945.613	PROM1
chr4	15982089	C	946.164	PROM1
chr4	15982090	A	951.411	PROM1
chr4	15982091	G	942.844	PROM1
chr4	15982092	T	946.344	PROM1
chr4	15982093	T	948.03	PROM1
chr4	15982094	T	951.642	PROM1
chr4	15982095	T	955.091	PROM1
chr4	15982096	A	955.573	PROM1
chr4	15982097	C	945.707	PROM1
chr4	15982098	C	925.476	PROM1
chr4	15982099	G	920.855	PROM1
chr4	15982100	C	920.548	PROM1
chr4	15982101	A	947.71	PROM1
chr4	15982102	A	940.301	PROM1
chr4	15982103	A	936.656	PROM1
chr4	15982104	A	930.091	PROM1
chr4	15982105	A	915.737	PROM1
chr4	15982106	T	919.927	PROM1
chr4	15982107	T	931.688	PROM1
chr4	15982108	A	934.296	PROM1
chr4	15982109	G	915.527	PROM1
chr4	15982110	A	925.129	PROM1
chr4	15982111	G	921.806	PROM1
chr4	15982112	C	938.648	PROM1
chr4	15982113	C	934.683	PROM1
chr4	15982114	G	927.277	PROM1
chr4	15982115	G	905.575	PROM1
chr4	15982116	A	946.734	PROM1
chr4	15982117	A	936.68	PROM1
chr4	15982118	G	909.39	PROM1
chr4	15982119	T	939.142	PROM1
chr4	15982120	A	948.387	PROM1
chr4	15982121	A	942.433	PROM1
chr4	15982122	A	938.535	PROM1
chr4	15982123	A	941.379	PROM1
chr4	15982124	A	945.065	PROM1
chr4	15982125	T	946.266	PROM1
chr4	15982126	A	946.645	PROM1
chr4	15982127	C	934.876	PROM1
chr4	15982128	A	933.116	PROM1
chr4	15982129	G	917.82	PROM1
chr4	15982130	T	925.043	PROM1
chr4	15982131	A	908.782	PROM1
chr4	15982132	G	904.852	PROM1
chr4	15982133	C	931.949	PROM1
chr4	15982134	T	919.731	PROM1
chr4	15982135	T	931.739	PROM1
chr4	15982136	T	924.868	PROM1
chr4	15982137	T	943.548	PROM1
chr4	15982138	C	748.935	PROM1
chr4	15982139	C	745.134	PROM1
chr4	15982140	T	745.468	PROM1
chr4	15982141	A	744.895	PROM1
chr4	15982142	T	747.594	PROM1
chr4	15982143	G	740.099	PROM1
chr4	15982144	C	751.742	PROM1
chr4	15982145	C	745.997	PROM1
chr4	15982146	A	758.71	PROM1
chr4	15982147	A	752.922	PROM1
chr4	15982148	A	743.355	PROM1
chr4	15982149	C	752.68	PROM1
chr4	15982150	C	750.513	PROM1
chr4	15982151	A	750.177	PROM1
chr4	15982152	A	733.108	PROM1
chr4	15982153	A	716.53	PROM1
chr4	15982154	A	674.976	PROM1
chr4	15982155	C	735.978	PROM1
chr4	15982156	A	743.917	PROM1
chr4	15982157	A	728.656	PROM1
chr4	15982158	A	699.774	PROM1
chr4	15982159	T	706.226	PROM1
chr4	15982160	T	727.024	PROM1
chr4	15982161	C	695.091	PROM1
chr4	15982162	T	661.333	PROM1
chr4	15982163	A	647.22	PROM1
chr4	15982164	G	389.642	PROM1
chr4	15982165	G	389.142	PROM1
chr4	15982166	A	543.901	PROM1
chr4	15982167	A	555.651	PROM1
chr4	15982168	A	556.169	PROM1
chr4	15982169	A	555.922	PROM1
chr4	15982170	A	553.664	PROM1
chr4	15982171	A	552.667	PROM1
chr4	15982172	A	563.183	PROM1
chr4	15982173	A	555.03	PROM1
chr4	15982174	A	544.242	PROM1
chr4	15982175	T	553.078	PROM1
chr4	15982176	C	560.535	PROM1
chr4	15982177	A	488.054	PROM1
chr4	15982178	G	376.323	PROM1
chr4	15982179	A	474.774	PROM1
chr4	15982180	A	498.218	PROM1
chr4	15985866	T	424.016	PROM1
chr4	15985867	T	426.997	PROM1
chr4	15985868	T	426.968	PROM1
chr4	15985869	G	615.315	PROM1
chr4	15985870	A	623.258	PROM1
chr4	15985871	A	634.124	PROM1
chr4	15985872	A	637.28	PROM1
chr4	15985873	G	633.669	PROM1
chr4	15985874	A	635.968	PROM1
chr4	15985875	T	636.435	PROM1
chr4	15985876	G	635.046	PROM1
chr4	15985877	A	642.36	PROM1
chr4	15985878	A	641.922	PROM1
chr4	15985879	A	639.726	PROM1
chr4	15985880	T	638.949	PROM1
chr4	15985881	C	638.882	PROM1
chr4	15985882	T	636.952	PROM1
chr4	15985883	T	671.855	PROM1
chr4	15985884	A	677.909	PROM1
chr4	15985885	C	671.704	PROM1
chr4	15985886	C	667.414	PROM1
chr4	15985887	A	663.288	PROM1
chr4	15985888	A	665.425	PROM1
chr4	15985889	G	666.567	PROM1
chr4	15985890	G	667.79	PROM1
chr4	15985891	G	669.331	PROM1
chr4	15985892	G	671.554	PROM1
chr4	15985893	T	671.03	PROM1
chr4	15985894	C	732.876	PROM1
chr4	15985895	G	730.745	PROM1
chr4	15985896	A	735.099	PROM1
chr4	15985897	T	711.094	PROM1
chr4	15985898	A	718.64	PROM1
chr4	15985899	A	714.64	PROM1
chr4	15985900	T	731.016	PROM1
chr4	15985901	G	727.18	PROM1
chr4	15985902	T	730.046	PROM1
chr4	15985903	A	734.398	PROM1
chr4	15985904	G	722.435	PROM1
chr4	15985905	C	731.277	PROM1
chr4	15985906	T	744.844	PROM1
chr4	15985907	A	742.339	PROM1
chr4	15985908	C	743.761	PROM1
chr4	15985909	A	744.32	PROM1
chr4	15985910	C	743.065	PROM1
chr4	15985911	A	741.578	PROM1
chr4	15985912	G	726.871	PROM1
chr4	15985913	A	737.831	PROM1
chr4	15985914	A	720.148	PROM1
chr4	15985915	A	734.766	PROM1
chr4	15985916	G	733.739	PROM1
chr4	15985917	A	735.183	PROM1
chr4	15985918	C	742.874	PROM1
chr4	15985919	A	742.102	PROM1
chr4	15985920	T	740.358	PROM1
chr4	15985921	C	743.073	PROM1
chr4	15985922	A	747.406	PROM1
chr4	15985923	A	744.301	PROM1
chr4	15985924	C	741.882	PROM1
chr4	15985925	A	744.392	PROM1
chr4	15985926	G	739.395	PROM1
chr4	15985927	C	742.086	PROM1
chr4	15985928	A	734.712	PROM1
chr4	15985929	G	738.513	PROM1
chr4	15985930	T	735.949	PROM1
chr4	15985931	A	741.435	PROM1
chr4	15985932	T	745.148	PROM1
chr4	15985933	C	741.669	PROM1
chr4	15985934	T	740.656	PROM1
chr4	15985935	A	744.438	PROM1
chr4	15985936	G	715.124	PROM1
chr4	15985937	A	741.368	PROM1
chr4	15985938	G	738.142	PROM1
chr4	15985939	C	743.675	PROM1
chr4	15985940	G	742.392	PROM1
chr4	15985941	G	744.183	PROM1
chr4	15985942	T	738.406	PROM1
chr4	15985943	G	745.414	PROM1
chr4	15985944	G	743.065	PROM1
chr4	15985945	C	742.556	PROM1
chr4	15985946	C	744.831	PROM1
chr4	15985947	A	737.879	PROM1
chr4	15985948	C	744.328	PROM1
chr4	15985949	A	743.946	PROM1
chr4	15985950	G	742.935	PROM1
chr4	15985951	G	742.247	PROM1
chr4	15985952	T	740.306	PROM1
chr4	15985953	T	736.306	PROM1
chr4	15985954	T	746.272	PROM1
chr4	15985955	G	742.61	PROM1
chr4	15985956	C	744.199	PROM1
chr4	15985957	A	742.976	PROM1
chr4	15985958	C	744.72	PROM1
chr4	15985959	G	740.516	PROM1
chr4	15985960	A	742.274	PROM1
chr4	15985961	T	742.067	PROM1
chr4	15985962	G	718.677	PROM1
chr4	15985963	C	716.804	PROM1
chr4	15985964	C	720.328	PROM1
chr4	15985965	A	719.226	PROM1
chr4	15985966	C	720.495	PROM1
chr4	15985967	T	715.398	PROM1
chr4	15985968	T	709.212	PROM1
chr4	15985969	T	724.978	PROM1
chr4	15985970	C	722.409	PROM1
chr4	15985971	T	581.616	PROM1
chr4	15985972	C	579.79	PROM1
chr4	15985973	A	576.331	PROM1
chr4	15985974	C	578.247	PROM1
chr4	15985975	T	577.038	PROM1
chr4	15985976	G	576.954	PROM1
chr4	15985977	A	578.844	PROM1
chr4	15985978	T	580.304	PROM1
chr4	15985979	C	573.815	PROM1
chr4	15985980	T	579.169	PROM1
chr4	15985981	A	543.54	PROM1
chr4	15985982	G	545.583	PROM1
chr4	15985983	G	545.825	PROM1
chr4	15985984	G	544.675	PROM1
chr4	15985985	G	545.815	PROM1
chr4	15985986	G	540.849	PROM1
chr4	15985987	G	538.984	PROM1
chr4	15985988	T	532.465	PROM1
chr4	15985989	G	525.317	PROM1
chr4	15985990	G	525.919	PROM1
chr4	15985991	A	526.683	PROM1
chr4	15985992	A	524.124	PROM1
chr4	15985993	A	524.844	PROM1
chr4	15985994	C	431.272	PROM1
chr4	15985995	A	431.22	PROM1
chr4	15985996	C	430.973	PROM1
chr4	15985997	A	431.175	PROM1
chr4	15985998	G	430.003	PROM1
chr4	15987363	A	141.137	PROM1
chr4	15987364	T	139.395	PROM1
chr4	15987365	A	197.328	PROM1
chr4	15987366	A	197.239	PROM1
chr4	15987367	A	195.96	PROM1
chr4	15987368	A	195.782	PROM1
chr4	15987369	G	193.191	PROM1
chr4	15987370	A	194.207	PROM1
chr4	15987371	T	195.446	PROM1
chr4	15987372	A	196.207	PROM1
chr4	15987373	A	196.519	PROM1
chr4	15987374	A	194.817	PROM1
chr4	15987375	C	195.341	PROM1
chr4	15987376	T	185.47	PROM1
chr4	15987377	A	186.61	PROM1
chr4	15987378	C	185.371	PROM1
chr4	15987379	T	185.546	PROM1
chr4	15987380	T	184.737	PROM1
chr4	15987381	A	186.712	PROM1
chr4	15987382	C	184.935	PROM1
chr4	15987383	A	185.79	PROM1
chr4	15987384	G	182.183	PROM1
chr4	15987385	A	185.737	PROM1
chr4	15987386	G	181.995	PROM1
chr4	15987387	A	185.204	PROM1
chr4	15987388	A	182.065	PROM1
chr4	15987389	C	184.847	PROM1
chr4	15987390	T	184.634	PROM1
chr4	15987391	C	186.347	PROM1
chr4	15987392	G	182.296	PROM1
chr4	15987393	A	186.449	PROM1
chr4	15987394	T	181.884	PROM1
chr4	15987395	C	185.831	PROM1
chr4	15987396	C	184.228	PROM1
chr4	15987397	A	182.688	PROM1
chr4	15987398	C	185.866	PROM1
chr4	15987399	T	184.387	PROM1
chr4	15987400	G	183.812	PROM1
chr4	15987401	C	127.957	PROM1
chr4	15987402	A	128.667	PROM1
chr4	15987403	G	126.933	PROM1
chr4	15987404	A	128.944	PROM1
chr4	15987405	T	127.989	PROM1
chr4	15987406	A	127.847	PROM1
chr4	15987407	A	126.669	PROM1
chr4	15987408	T	126.245	PROM1
chr4	15987409	G	126.68	PROM1
chr4	15987410	T	126.331	PROM1
chr4	15987411	T	127.484	PROM1
chr4	15987412	C	128.194	PROM1
chr4	15987413	A	128.497	PROM1
chr4	15987414	A	128.844	PROM1
chr4	15987415	A	127.632	PROM1
chr4	15987416	A	129.081	PROM1
chr4	15987417	T	127.739	PROM1
chr4	15987418	A	128.984	PROM1
chr4	15987419	T	127.731	PROM1
chr4	15987420	C	127.398	PROM1
chr4	15987421	C	124.917	PROM1
chr4	15987422	T	127.696	PROM1
chr4	15987423	A	128.14	PROM1
chr4	15987424	T	127.481	PROM1
chr4	15987425	T	126.202	PROM1
chr4	15987426	A	107.371	PROM1
chr4	15987427	T	106.435	PROM1
chr4	15987428	T	106.132	PROM1
chr4	15987429	G	105.293	PROM1
chr4	15987430	T	106.933	PROM1
chr4	15987431	T	107.191	PROM1
chr4	15987432	C	106.433	PROM1
chr4	15987433	T	107.414	PROM1
chr4	15987434	C	107.478	PROM1
chr4	15987435	C	106.056	PROM1
chr4	15987436	C	106.96	PROM1
chr4	15987437	A	107.675	PROM1
chr4	15987438	T	106.258	PROM1
chr4	15987439	A	107.608	PROM1
chr4	15987440	C	107.105	PROM1
chr4	15987441	T	107.156	PROM1
chr4	15987442	T	106.056	PROM1
chr4	15987443	C	107.272	PROM1
chr4	15987444	T	107.427	PROM1
chr4	15987445	T	106.801	PROM1
chr4	15987446	A	59.0457	PROM1
chr4	15987447	G	56.6183	PROM1
chr4	15987448	T	58.6344	PROM1
chr4	15987449	T	58.3522	PROM1
chr4	15987450	T	58.5376	PROM1
chr4	15987451	C	57.672	PROM1
chr4	15987452	C	78.4086	PROM1
chr4	15987453	T	80.2688	PROM1
chr4	15987454	G	79.7016	PROM1
chr4	15987455	G	79.6801	PROM1
chr4	15987456	A	81.9462	PROM1
chr4	15987457	A	79.8871	PROM1
chr4	15987458	A	81.2823	PROM1
chr4	15987459	G	80.5108	PROM1
chr4	15987460	A	80.8172	PROM1
chr4	15987461	A	133.914	PROM1
chr4	15987462	A	134.282	PROM1
chr4	15987463	C	134.349	PROM1
chr4	15987464	A	135.062	PROM1
chr4	15987465	A	133.285	PROM1
chr4	15987466	A	135.07	PROM1
chr4	15987467	A	134.452	PROM1
chr4	15987468	G	132.817	PROM1
chr4	15987469	A	132.884	PROM1
chr4	15987470	T	131.804	PROM1
chr4	15987471	G	133.532	PROM1
chr4	15987560	C	130.414	PROM1
chr4	15987561	T	130.844	PROM1
chr4	15987562	T	126.734	PROM1
chr4	15987563	T	277.812	PROM1
chr4	15987564	A	277.933	PROM1
chr4	15987565	A	277.828	PROM1
chr4	15987566	A	277.987	PROM1
chr4	15987567	A	278.981	PROM1
chr4	15987568	A	278.137	PROM1
chr4	15987569	A	278.573	PROM1
chr4	15987570	G	275.957	PROM1
chr4	15987571	A	274.976	PROM1
chr4	15987572	A	278.798	PROM1
chr4	15987573	G	275.621	PROM1
chr4	15987574	G	275.565	PROM1
chr4	15987575	C	277.258	PROM1
chr4	15987576	T	277.61	PROM1
chr4	15987577	C	277.823	PROM1
chr4	15987578	A	278.718	PROM1
chr4	15987579	C	276.734	PROM1
chr4	15987580	C	275.274	PROM1
chr4	15987581	T	274.661	PROM1
chr4	15987582	C	276.175	PROM1
chr4	15987583	A	276.194	PROM1
chr4	15987584	A	276.124	PROM1
chr4	15987585	T	273.828	PROM1
chr4	15987586	A	274.97	PROM1
chr4	15987587	A	272.882	PROM1
chr4	15987588	T	273.444	PROM1
chr4	15987589	A	275.659	PROM1
chr4	15987590	A	223.578	PROM1
chr4	15987591	C	221.546	PROM1
chr4	15987592	A	221.263	PROM1
chr4	15987593	G	316.659	PROM1
chr4	15987594	A	315.874	PROM1
chr4	15987595	G	311.616	PROM1
chr4	15987596	G	316.081	PROM1
chr4	15987597	A	316.487	PROM1
chr4	15987598	A	289.355	PROM1
chr4	15987599	G	317.559	PROM1
chr4	15987600	T	311.61	PROM1
chr4	15987601	A	313.702	PROM1
chr4	15987602	T	310.659	PROM1
chr4	15987603	T	316.468	PROM1
chr4	15987604	G	316.922	PROM1
chr4	15987605	T	311.409	PROM1
chr4	15987606	T	315.516	PROM1
chr4	15987607	T	318.766	PROM1
chr4	15987608	G	317.938	PROM1
chr4	15987609	T	318.121	PROM1
chr4	15987610	G	318.196	PROM1
chr4	15987611	A	317.355	PROM1
chr4	15987612	T	316.323	PROM1
chr4	15987613	G	314.871	PROM1
chr4	15987614	A	310.669	PROM1
chr4	15987615	A	309.575	PROM1
chr4	15987616	G	307.747	PROM1
chr4	15987617	T	309.565	PROM1
chr4	15987618	T	310.269	PROM1
chr4	15987619	C	307.478	PROM1
chr4	15987620	T	311.272	PROM1
chr4	15987621	G	328.161	PROM1
chr4	15987622	A	328.763	PROM1
chr4	15987623	G	326.384	PROM1
chr4	15987624	C	326.511	PROM1
chr4	15987625	A	328.968	PROM1
chr4	15987626	A	324.495	PROM1
chr4	15987627	A	323.489	PROM1
chr4	15987628	A	328.656	PROM1
chr4	15987629	T	328.239	PROM1
chr4	15987630	C	326.581	PROM1
chr4	15987631	C	326.406	PROM1
chr4	15987632	A	329.008	PROM1
chr4	15987633	G	326.425	PROM1
chr4	15987634	A	327.962	PROM1
chr4	15987635	G	325.68	PROM1
chr4	15987636	A	326.608	PROM1
chr4	15987637	A	317.465	PROM1
chr4	15987638	G	322.269	PROM1
chr4	15987639	C	324.941	PROM1
chr4	15987640	T	326.548	PROM1
chr4	15987641	A	320.358	PROM1
chr4	15987642	G	322.93	PROM1
chr4	15987643	A	327.183	PROM1
chr4	15987644	A	326.019	PROM1
chr4	15987645	T	328.487	PROM1
chr4	15987646	C	325.72	PROM1
chr4	15987647	C	323.22	PROM1
chr4	15987648	T	327.167	PROM1
chr4	15987649	A	326.866	PROM1
chr4	15987650	G	324.573	PROM1
chr4	15987651	T	326.148	PROM1
chr4	15987652	T	328.129	PROM1
chr4	15987653	A	327.616	PROM1
chr4	15987654	C	323.782	PROM1
chr4	15987655	T	328.866	PROM1
chr4	15987656	C	327.589	PROM1
chr4	15987657	T	329.419	PROM1
chr4	15987658	C	326.487	PROM1
chr4	15987659	T	329.548	PROM1
chr4	15987660	C	326.454	PROM1
chr4	15987661	C	324.371	PROM1
chr4	15987662	T	325.785	PROM1
chr4	15987663	G	326.301	PROM1
chr4	15987664	A	326.567	PROM1
chr4	15987665	A	323.554	PROM1
chr4	15987666	A	326.406	PROM1
chr4	15987667	G	323.403	PROM1
chr4	15987668	A	324.613	PROM1
chr4	15987669	C	327.825	PROM1
chr4	15987670	A	324.739	PROM1
chr4	15987671	C	327.79	PROM1
chr4	15987672	A	322.989	PROM1
chr4	15987673	G	321.895	PROM1
chr4	15987674	C	323.522	PROM1
chr4	15987675	C	318.651	PROM1
chr4	15987676	A	318.382	PROM1
chr4	15987677	C	316.573	PROM1
chr4	15987678	A	319.715	PROM1
chr4	15987679	G	321.032	PROM1
chr4	15987680	T	317.261	PROM1
chr4	15989266	A	657.067	PROM1
chr4	15989267	A	660.263	PROM1
chr4	15989268	A	666.134	PROM1
chr4	15989269	A	661.944	PROM1
chr4	15989270	C	638.328	PROM1
chr4	15989271	A	662.626	PROM1
chr4	15989272	A	662.513	PROM1
chr4	15989273	A	667.231	PROM1
chr4	15989274	G	601.691	PROM1
chr4	15989275	T	659.89	PROM1
chr4	15989276	A	668.398	PROM1
chr4	15989277	A	667.379	PROM1
chr4	15989278	A	665.36	PROM1
chr4	15989279	C	657.255	PROM1
chr4	15989280	C	663.379	PROM1
chr4	15989281	C	665.866	PROM1
chr4	15989282	T	640.134	PROM1
chr4	15989283	T	655.401	PROM1
chr4	15989284	A	667.688	PROM1
chr4	15989285	C	657.269	PROM1
chr4	15989286	C	662.371	PROM1
chr4	15989287	A	667.097	PROM1
chr4	15989288	A	668.597	PROM1
chr4	15989289	C	658.247	PROM1
chr4	15989290	A	662.884	PROM1
chr4	15989291	A	648.285	PROM1
chr4	15989292	T	632.484	PROM1
chr4	15989293	C	653.801	PROM1
chr4	15989294	C	658.944	PROM1
chr4	15989295	A	654.102	PROM1
chr4	15989296	T	601.516	PROM1
chr4	15989297	T	656.105	PROM1
chr4	15989298	C	647.522	PROM1
chr4	15989299	C	657.11	PROM1
chr4	15989300	C	664.5	PROM1
chr4	15989301	T	661.226	PROM1
chr4	15989302	G	667.86	PROM1
chr4	15989303	T	667.675	PROM1
chr4	15989304	G	667.801	PROM1
chr4	15989305	C	642.038	PROM1
chr4	15989306	G	667.097	PROM1
chr4	15989307	T	658.892	PROM1
chr4	15989308	T	668.839	PROM1
chr4	15989309	G	669.145	PROM1
chr4	15989310	A	664.167	PROM1
chr4	15989311	A	666.712	PROM1
chr4	15989312	G	665.554	PROM1
chr4	15989313	T	667.772	PROM1
chr4	15989314	A	669.242	PROM1
chr4	15989315	T	657.435	PROM1
chr4	15989316	C	659.815	PROM1
chr4	15989317	T	671.075	PROM1
chr4	15989318	T	669.366	PROM1
chr4	15989319	G	669.712	PROM1
chr4	15989320	A	665.046	PROM1
chr4	15989321	C	660.589	PROM1
chr4	15989322	G	663.454	PROM1
chr4	15989323	C	648.105	PROM1
chr4	15989324	T	667.457	PROM1
chr4	15989325	T	661.911	PROM1
chr4	15989326	T	669.661	PROM1
chr4	15989327	G	663.546	PROM1
chr4	15989328	G	664.169	PROM1
chr4	15989329	T	668.737	PROM1
chr4	15989330	A	660.452	PROM1
chr4	15989331	T	665.212	PROM1
chr4	15989332	A	671.169	PROM1
chr4	15989333	G	671.973	PROM1
chr4	15989334	A	671.202	PROM1
chr4	15989335	G	671.137	PROM1
chr4	15989336	T	672.847	PROM1
chr4	15989337	G	669.159	PROM1
chr4	15989338	C	667.621	PROM1
chr4	15989339	T	667.14	PROM1
chr4	15989340	C	668.194	PROM1
chr4	15989341	T	670.882	PROM1
chr4	15989342	G	667.659	PROM1
chr4	15989343	G	664.793	PROM1
chr4	15989344	C	665.473	PROM1
chr4	15989345	A	670.68	PROM1
chr4	15989346	A	673.22	PROM1
chr4	15989347	G	671.497	PROM1
chr4	15989348	A	672.946	PROM1
chr4	15989349	A	666.715	PROM1
chr4	15989350	A	668.226	PROM1
chr4	15989351	C	667.597	PROM1
chr4	15989352	A	671.086	PROM1
chr4	15989353	G	666.091	PROM1
chr4	15989354	A	665.5	PROM1
chr4	15989355	T	667.441	PROM1
chr4	15989356	A	660.519	PROM1
chr4	15989357	A	647.167	PROM1
chr4	15989358	T	668.352	PROM1
chr4	15989359	A	655.309	PROM1
chr4	15989842	G	323.255	PROM1
chr4	15989843	A	324.565	PROM1
chr4	15989844	A	325.793	PROM1
chr4	15989845	A	325.909	PROM1
chr4	15989846	A	327.567	PROM1
chr4	15989847	C	327.285	PROM1
chr4	15989848	A	328.616	PROM1
chr4	15989849	T	326.667	PROM1
chr4	15989850	T	326.5	PROM1
chr4	15989851	G	324.876	PROM1
chr4	15989852	G	324.508	PROM1
chr4	15989853	A	328.909	PROM1
chr4	15989854	T	327.793	PROM1
chr4	15989855	A	326.763	PROM1
chr4	15989856	C	326.325	PROM1
chr4	15989857	A	324.444	PROM1
chr4	15989858	T	316.742	PROM1
chr4	15989859	A	324.844	PROM1
chr4	15989860	T	321.917	PROM1
chr4	15989861	C	326.734	PROM1
chr4	15989862	C	326.414	PROM1
chr4	15989863	T	327.328	PROM1
chr4	15989864	A	328.54	PROM1
chr4	15989865	A	328.422	PROM1
chr4	15989866	A	328.981	PROM1
chr4	15989867	G	325.075	PROM1
chr4	15989868	C	327.188	PROM1
chr4	15989869	T	520.401	PROM1
chr4	15989870	G	516.785	PROM1
chr4	15989871	T	518.785	PROM1
chr4	15989872	G	519.008	PROM1
chr4	15989873	A	520.452	PROM1
chr4	15989874	A	506.28	PROM1
chr4	15989875	G	516.043	PROM1
chr4	15989876	A	517.728	PROM1
chr4	15989877	A	514.462	PROM1
chr4	15989878	C	520.242	PROM1
chr4	15989879	A	519.546	PROM1
chr4	15989880	G	517.444	PROM1
chr4	15989881	C	518.882	PROM1
chr4	15989882	A	518.755	PROM1
chr4	15989883	A	503.53	PROM1
chr4	15989884	A	520.715	PROM1
chr4	15989885	T	518.21	PROM1
chr4	15989886	C	520.438	PROM1
chr4	15989887	A	522.148	PROM1
chr4	15989888	C	520.379	PROM1
chr4	15989889	A	521.062	PROM1
chr4	15989890	T	505.379	PROM1
chr4	15989891	G	690.207	PROM1
chr4	15989892	T	690.777	PROM1
chr4	15989893	G	689.672	PROM1
chr4	15989894	A	696.452	PROM1
chr4	15989895	G	691.105	PROM1
chr4	15989896	G	685.731	PROM1
chr4	15989897	C	692.043	PROM1
chr4	15989898	A	693.551	PROM1
chr4	15989899	T	692.325	PROM1
chr4	15989900	C	693.629	PROM1
chr4	15989901	C	690.567	PROM1
chr4	15989902	A	693.793	PROM1
chr4	15989903	A	693.766	PROM1
chr4	15989904	G	682.747	PROM1
chr4	15989905	A	695.575	PROM1
chr4	15989906	A	696.417	PROM1
chr4	15989907	A	695.355	PROM1
chr4	15989908	T	691.608	PROM1
chr4	15989909	C	695.29	PROM1
chr4	15989910	C	690.944	PROM1
chr4	15989911	C	690.306	PROM1
chr4	15989912	T	680.968	PROM1
chr4	15989913	T	641.051	PROM1
chr4	15989914	T	664.18	PROM1
chr4	15989915	G	688.763	PROM1
chr4	15989916	A	732.132	PROM1
chr4	15989917	A	704.078	PROM1
chr4	15989918	T	670.605	PROM1
chr4	15989919	T	718.804	PROM1
chr4	15989920	A	715.07	PROM1
chr4	15989921	G	730.508	PROM1
chr4	15989922	G	727.046	PROM1
chr4	15989923	T	717.575	PROM1
chr4	15989924	T	700.401	PROM1
chr4	15989925	T	728.809	PROM1
chr4	15989926	G	732.081	PROM1
chr4	15989927	A	731.352	PROM1
chr4	15989928	T	735.524	PROM1
chr4	15989929	C	734.255	PROM1
chr4	15989930	A	734.944	PROM1
chr4	15989931	A	731.242	PROM1
chr4	15989932	A	729.433	PROM1
chr4	15989933	G	727.691	PROM1
chr4	15989934	T	728.298	PROM1
chr4	15989935	G	730.704	PROM1
chr4	15989936	G	723.992	PROM1
chr4	15989937	A	734.056	PROM1
chr4	15989938	A	713.47	PROM1
chr4	15989939	G	720.487	PROM1
chr4	15989940	G	716.677	PROM1
chr4	15989941	C	722.694	PROM1
chr4	15989942	A	724.922	PROM1
chr4	15989943	T	723.411	PROM1
chr4	15989944	T	719.645	PROM1
chr4	15989945	A	726.758	PROM1
chr4	15989946	T	724.051	PROM1
chr4	15989947	T	720.766	PROM1
chr4	15989948	T	724.016	PROM1
chr4	15989949	A	728.304	PROM1
chr4	15989950	A	708.772	PROM1
chr4	15989951	A	721.632	PROM1
chr4	15989952	G	712.874	PROM1
chr4	15989953	C	716.591	PROM1
chr4	15989954	A	721.099	PROM1
chr4	15989955	G	715.121	PROM1
chr4	15989956	A	715.785	PROM1
chr4	15989957	G	705.374	PROM1
chr4	15989958	C	713.909	PROM1
chr4	15989959	C	716.737	PROM1
chr4	15989960	T	716.28	PROM1
chr4	15989961	G	718.462	PROM1
chr4	15989962	C	715.626	PROM1
chr4	15989963	C	712.71	PROM1
chr4	15989964	C	712.046	PROM1
chr4	15989965	C	710.027	PROM1
chr4	15989966	G	704.753	PROM1
chr4	15989967	C	704.374	PROM1
chr4	15989968	A	704.339	PROM1
chr4	15989969	A	675.551	PROM1
chr4	15989970	G	710.581	PROM1
chr4	15989971	A	707.672	PROM1
chr4	15989972	G	710.035	PROM1
chr4	15989973	T	708.134	PROM1
chr4	15989974	G	706.392	PROM1
chr4	15989975	G	703.903	PROM1
chr4	15989976	T	713.196	PROM1
chr4	15989977	T	713.366	PROM1
chr4	15989978	A	712.22	PROM1
chr4	15989979	A	708.344	PROM1
chr4	15989980	C	702.159	PROM1
chr4	15989981	C	705.954	PROM1
chr4	15989982	T	706.341	PROM1
chr4	15989983	G	713.513	PROM1
chr4	15989984	A	704.118	PROM1
chr4	15989985	A	690.715	PROM1
chr4	15989986	T	703.086	PROM1
chr4	15989987	G	706.368	PROM1
chr4	15989988	G	706.82	PROM1
chr4	15989989	T	708.11	PROM1
chr4	15989990	T	712.024	PROM1
chr4	15989991	T	716.866	PROM1
chr4	15989992	A	714.699	PROM1
chr4	15989993	G	709.798	PROM1
chr4	15989994	A	710.384	PROM1
chr4	15989995	c	707.973	PROM1
chr4	15989996	a	710.511	PROM1
chr4	15989997	g	706.161	PROM1
chr4	15989998	g	709.919	PROM1
chr4	15989999	a	710.417	PROM1
chr4	15990000	g	705.22	PROM1
chr4	15990001	g	708.685	PROM1
chr4	15990002	t	715.715	PROM1
chr4	15990003	t	713.417	PROM1
chr4	15990004	g	709.898	PROM1
chr4	15990005	a	713.108	PROM1
chr4	15990006	c	702.142	PROM1
chr4	15990007	a	712.231	PROM1
chr4	15990008	a	707.833	PROM1
chr4	15990009	a	702.758	PROM1
chr4	15990010	c	698.691	PROM1
chr4	15990011	t	716.089	PROM1
chr4	15990012	t	715.753	PROM1
chr4	15990013	t	717.941	PROM1
chr4	15990014	a	712.992	PROM1
chr4	15990015	t	710.36	PROM1
chr4	15990016	c	697.376	PROM1
chr4	15990017	t	715.78	PROM1
chr4	15990018	g	707.366	PROM1
chr4	15990019	t	715.763	PROM1
chr4	15990020	a	715.099	PROM1
chr4	15990021	a	711.228	PROM1
chr4	15990022	a	705.43	PROM1
chr4	15990023	a	710.763	PROM1
chr4	15990024	c	709.317	PROM1
chr4	15990025	a	711.632	PROM1
chr4	15990026	c	704.739	PROM1
chr4	15990027	c	708.433	PROM1
chr4	15990028	a	714.134	PROM1
chr4	15990029	g	713.608	PROM1
chr4	15990030	a	714.046	PROM1
chr4	15990031	g	712.237	PROM1
chr4	15990032	t	718.374	PROM1
chr4	15990033	a	713.065	PROM1
chr4	15990034	a	706.844	PROM1
chr4	15990035	a	703.269	PROM1
chr4	15991335	A	344.664	PROM1
chr4	15991336	A	342.833	PROM1
chr4	15991337	T	336.801	PROM1
chr4	15991338	A	344.997	PROM1
chr4	15991339	C	343.183	PROM1
chr4	15991340	G	337.782	PROM1
chr4	15991341	T	338.32	PROM1
chr4	15991342	C	343.723	PROM1
chr4	15991343	G	338.398	PROM1
chr4	15991344	T	337.815	PROM1
chr4	15991345	T	340.632	PROM1
chr4	15991346	G	339.056	PROM1
chr4	15991347	A	339.599	PROM1
chr4	15991348	C	339.142	PROM1
chr4	15991349	T	339.522	PROM1
chr4	15991350	G	339.96	PROM1
chr4	15991351	T	675.868	PROM1
chr4	15991352	T	677.355	PROM1
chr4	15991353	A	681.011	PROM1
chr4	15991354	C	671.427	PROM1
chr4	15991355	C	674.328	PROM1
chr4	15991356	A	668.159	PROM1
chr4	15991357	G	674.685	PROM1
chr4	15991358	T	655.401	PROM1
chr4	15991359	G	676.468	PROM1
chr4	15991360	A	672.121	PROM1
chr4	15991361	T	637.086	PROM1
chr4	15991362	T	683.417	PROM1
chr4	15991363	G	688.642	PROM1
chr4	15991364	T	681.858	PROM1
chr4	15991365	T	692.895	PROM1
chr4	15991366	C	678.449	PROM1
chr4	15991367	T	684.272	PROM1
chr4	15991368	A	689.255	PROM1
chr4	15991369	T	686.573	PROM1
chr4	15991370	A	690.355	PROM1
chr4	15991371	G	682.634	PROM1
chr4	15991372	G	687.277	PROM1
chr4	15991373	A	689.656	PROM1
chr4	15991374	A	683.613	PROM1
chr4	15991375	G	684.874	PROM1
chr4	15991376	G	689.086	PROM1
chr4	15991377	A	692.992	PROM1
chr4	15991378	C	687.731	PROM1
chr4	15991379	T	686.97	PROM1
chr4	15991380	C	689.739	PROM1
chr4	15991381	G	689.855	PROM1
chr4	15991382	T	682.078	PROM1
chr4	15991383	T	692.411	PROM1
chr4	15991384	G	687.973	PROM1
chr4	15991385	C	687.823	PROM1
chr4	15991386	T	689.032	PROM1
chr4	15991387	G	684.065	PROM1
chr4	15991388	G	686.538	PROM1
chr4	15991389	T	687.532	PROM1
chr4	15991390	G	687.46	PROM1
chr4	15991391	A	688.696	PROM1
chr4	15991392	A	676.008	PROM1
chr4	15991393	T	689.097	PROM1
chr4	15991394	T	691.941	PROM1
chr4	15991395	G	685.769	PROM1
chr4	15991396	T	679.358	PROM1
chr4	15991397	T	679.153	PROM1
chr4	15991398	T	682.726	PROM1
chr4	15991399	T	686.742	PROM1
chr4	15991400	A	683.884	PROM1
chr4	15991401	A	678.909	PROM1
chr4	15991402	T	683.366	PROM1
chr4	15991403	A	689.134	PROM1
chr4	15991404	G	677.742	PROM1
chr4	15991405	T	679.605	PROM1
chr4	15991406	T	680.599	PROM1
chr4	15991407	T	687.309	PROM1
chr4	15991408	G	681.626	PROM1
chr4	15991409	T	687.699	PROM1
chr4	15991410	G	677.218	PROM1
chr4	15991411	C	684.145	PROM1
chr4	15991412	A	688.462	PROM1
chr4	15991413	T	688.32	PROM1
chr4	15991414	C	684.957	PROM1
chr4	15991415	T	687.61	PROM1
chr4	15991416	C	682.185	PROM1
chr4	15991417	T	679.723	PROM1
chr4	15991418	T	680.46	PROM1
chr4	15991419	T	680.556	PROM1
chr4	15991420	T	690.392	PROM1
chr4	15991421	C	686.191	PROM1
chr4	15991422	A	679.774	PROM1
chr4	15991423	G	682.901	PROM1
chr4	15991424	G	679.855	PROM1
chr4	15991425	G	686.242	PROM1
chr4	15991426	A	687.538	PROM1
chr4	15991427	G	687.825	PROM1
chr4	15991428	T	663.038	PROM1
chr4	15991429	T	691.409	PROM1
chr4	15991430	C	672.739	PROM1
chr4	15991431	C	674.169	PROM1
chr4	15991432	T	684.048	PROM1
chr4	15991433	C	687.495	PROM1
chr4	15991434	A	686.661	PROM1
chr4	15991435	A	681.487	PROM1
chr4	15991436	A	680.161	PROM1
chr4	15991437	T	683.024	PROM1
chr4	15991438	T	660.785	PROM1
chr4	15991439	T	695.293	PROM1
chr4	15991440	C	673.608	PROM1
chr4	15991441	C	665.374	PROM1
chr4	15991442	T	683.414	PROM1
chr4	15991443	G	685.699	PROM1
chr4	15991444	G	677.18	PROM1
chr4	15991445	G	682.957	PROM1
chr4	15991446	G	684.987	PROM1
chr4	15991447	G	685.449	PROM1
chr4	15991448	C	673.237	PROM1
chr4	15991449	T	685.14	PROM1
chr4	15991450	A	668.949	PROM1
chr4	15991451	C	684.511	PROM1
chr4	15991452	A	684.626	PROM1
chr4	15991453	A	676.524	PROM1
chr4	15991454	A	680.258	PROM1
chr4	15991455	A	680.637	PROM1
chr4	15991456	A	551.876	PROM1
chr4	15991457	G	560.726	PROM1
chr4	15991458	A	559.739	PROM1
chr4	15991459	A	557.806	PROM1
chr4	15991460	T	567.188	PROM1
chr4	15991461	A	567.5	PROM1
chr4	15991462	A	562.5	PROM1
chr4	15991463	A	554.995	PROM1
chr4	15991464	A	559.204	PROM1
chr4	15991465	A	561.796	PROM1
chr4	15991466	A	562.524	PROM1
chr4	15991467	C	561.151	PROM1
chr4	15992825	A	467.022	PROM1
chr4	15992826	C	596.849	PROM1
chr4	15992827	C	596.54	PROM1
chr4	15992828	G	591.446	PROM1
chr4	15992829	G	594.032	PROM1
chr4	15992830	A	598.71	PROM1
chr4	15992831	C	594.634	PROM1
chr4	15992832	G	593.53	PROM1
chr4	15992833	A	599.468	PROM1
chr4	15992834	T	583.427	PROM1
chr4	15992835	T	591.863	PROM1
chr4	15992836	T	598.511	PROM1
chr4	15992837	G	594.242	PROM1
chr4	15992838	A	602.355	PROM1
chr4	15992839	A	601.551	PROM1
chr4	15992840	C	598.782	PROM1
chr4	15992841	T	594.78	PROM1
chr4	15992842	C	601.355	PROM1
chr4	15992843	A	601.392	PROM1
chr4	15992844	C	596.766	PROM1
chr4	15992845	C	597.933	PROM1
chr4	15992846	A	601.298	PROM1
chr4	15992847	A	594.997	PROM1
chr4	15992848	A	592.306	PROM1
chr4	15992849	C	599.374	PROM1
chr4	15992850	T	598.901	PROM1
chr4	15992851	G	595.435	PROM1
chr4	15992852	T	594.406	PROM1
chr4	15992853	T	594.392	PROM1
chr4	15992854	T	600.274	PROM1
chr4	15992855	G	597.379	PROM1
chr4	15992856	C	595.312	PROM1
chr4	15992857	T	597.341	PROM1
chr4	15992858	T	590.476	PROM1
chr4	15992859	T	589.675	PROM1
chr4	15992860	T	601.231	PROM1
chr4	15992861	G	595.774	PROM1
chr4	15992862	C	592.933	PROM1
chr4	15992863	T	599.269	PROM1
chr4	15992864	T	598.263	PROM1
chr4	15992865	C	592.591	PROM1
chr4	15992866	T	601.272	PROM1
chr4	15992867	A	602.758	PROM1
chr4	15992868	G	583.513	PROM1
chr4	15992869	A	600.194	PROM1
chr4	15992870	T	597.817	PROM1
chr4	15992871	C	590.895	PROM1
chr4	15992872	A	598.987	PROM1
chr4	15992873	T	595.075	PROM1
chr4	15992874	A	593.817	PROM1
chr4	15992875	T	597.196	PROM1
chr4	15992876	G	590.116	PROM1
chr4	15992877	C	593.065	PROM1
chr4	15992878	A	600.917	PROM1
chr4	15992879	A	590.946	PROM1
chr4	15992880	A	598.656	PROM1
chr4	15992881	T	598.707	PROM1
chr4	15992882	G	593.632	PROM1
chr4	15992883	A	599.524	PROM1
chr4	15992884	T	598.844	PROM1
chr4	15992885	A	599.403	PROM1
chr4	15992886	A	596.777	PROM1
chr4	15992887	A	592.11	PROM1
chr4	15992888	A	597.296	PROM1
chr4	15992889	G	591.263	PROM1
chr4	15992890	A	599.108	PROM1
chr4	15992891	T	585.11	PROM1
chr4	15992892	T	600.245	PROM1
chr4	15992893	C	598.71	PROM1
chr4	15992894	A	597.406	PROM1
chr4	15992895	C	599.516	PROM1
chr4	15992896	T	600.624	PROM1
chr4	15992897	C	596.847	PROM1
chr4	15992898	C	597.933	PROM1
chr4	15992899	T	597.685	PROM1
chr4	15992900	G	600.097	PROM1
chr4	15992901	C	595.984	PROM1
chr4	15992902	G	598.546	PROM1
chr4	15992903	G	598.933	PROM1
chr4	15992904	G	598.207	PROM1
chr4	15992905	G	596.285	PROM1
chr4	15992906	G	599.887	PROM1
chr4	15992907	A	600.546	PROM1
chr4	15992908	T	601.043	PROM1
chr4	15992909	T	599.82	PROM1
chr4	15992910	T	600.941	PROM1
chr4	15992911	A	601.266	PROM1
chr4	15992912	C	594.753	PROM1
chr4	15992913	C	597.059	PROM1
chr4	15992914	A	598.734	PROM1
chr4	15992915	G	592.172	PROM1
chr4	15992916	T	596.804	PROM1
chr4	15992917	C	563.941	PROM1
chr4	15992918	T	600.992	PROM1
chr4	15992919	A	598.546	PROM1
chr4	15992920	C	589.191	PROM1
chr4	15992921	A	596.938	PROM1
chr4	15992922	A	592.508	PROM1
chr4	15992923	T	593.105	PROM1
chr4	15992924	A	590.435	PROM1
chr4	15992925	G	582.874	PROM1
chr4	15992926	A	591.597	PROM1
chr4	15992927	A	480.669	PROM1
chr4	15992928	G	475.866	PROM1
chr4	15992929	T	481.14	PROM1
chr4	15992930	G	480.223	PROM1
chr4	15992931	A	484.118	PROM1
chr4	15992932	A	481.5	PROM1
chr4	15992933	A	482.04	PROM1
chr4	15992934	A	479.151	PROM1
chr4	15992935	A	480.97	PROM1
chr4	15992936	A	478.844	PROM1
chr4	15993851	C	345.978	PROM1
chr4	15993852	A	354.462	PROM1
chr4	15993853	T	349.323	PROM1
chr4	15993854	G	350.892	PROM1
chr4	15993855	A	354.073	PROM1
chr4	15993856	A	355.938	PROM1
chr4	15993857	C	353.562	PROM1
chr4	15993858	A	355.016	PROM1
chr4	15993859	C	353.957	PROM1
chr4	15993860	A	347.532	PROM1
chr4	15993861	T	348.949	PROM1
chr4	15993862	G	348.325	PROM1
chr4	15993863	C	351.677	PROM1
chr4	15993864	G	349.621	PROM1
chr4	15993865	C	352.497	PROM1
chr4	15993866	C	353.68	PROM1
chr4	15993867	A	354.433	PROM1
chr4	15993868	T	346.263	PROM1
chr4	15993869	A	355.761	PROM1
chr4	15993870	C	358.691	PROM1
chr4	15993871	C	358.849	PROM1
chr4	15993872	T	356.441	PROM1
chr4	15993873	G	409.624	PROM1
chr4	15993874	A	415.258	PROM1
chr4	15993875	G	408.371	PROM1
chr4	15993876	C	409.368	PROM1
chr4	15993877	C	411.124	PROM1
chr4	15993878	A	412.78	PROM1
chr4	15993879	A	404.618	PROM1
chr4	15993880	G	406.626	PROM1
chr4	15993881	T	405.906	PROM1
chr4	15993882	A	411.634	PROM1
chr4	15993883	G	408.659	PROM1
chr4	15993884	C	409.976	PROM1
chr4	15993885	T	418.223	PROM1
chr4	15993886	G	418.868	PROM1
chr4	15993887	T	416.468	PROM1
chr4	15993888	C	419.035	PROM1
chr4	15993889	A	422.414	PROM1
chr4	15993890	T	420.573	PROM1
chr4	15993891	A	422.242	PROM1
chr4	15993892	A	422.118	PROM1
chr4	15993893	T	435.522	PROM1
chr4	15993894	T	438.901	PROM1
chr4	15993895	C	442.194	PROM1
chr4	15993896	A	442.39	PROM1
chr4	15993897	T	438.285	PROM1
chr4	15993898	T	440.675	PROM1
chr4	15993899	C	440.898	PROM1
chr4	15993900	T	442.478	PROM1
chr4	15993901	G	441.828	PROM1
chr4	15993902	T	441.288	PROM1
chr4	15993903	C	436.409	PROM1
chr4	15993904	T	443.543	PROM1
chr4	15993905	A	442.624	PROM1
chr4	15993906	T	432.452	PROM1
chr4	15993907	T	442.22	PROM1
chr4	15993908	C	440.078	PROM1
chr4	15993909	C	440.919	PROM1
chr4	15993910	A	438.731	PROM1
chr4	15993911	C	442.809	PROM1
chr4	15993912	A	432.398	PROM1
chr4	15993913	A	434.839	PROM1
chr4	15993914	G	427.565	PROM1
chr4	15993915	C	442.099	PROM1
chr4	15993916	A	442.981	PROM1
chr4	15993917	G	492.973	PROM1
chr4	15993918	C	497.559	PROM1
chr4	15993919	A	501.524	PROM1
chr4	15993920	A	497.833	PROM1
chr4	15993921	A	492.892	PROM1
chr4	15993922	A	493.11	PROM1
chr4	15993923	T	497.642	PROM1
chr4	15993924	C	496.253	PROM1
chr4	15993925	C	496.358	PROM1
chr4	15993926	T	497.363	PROM1
chr4	15993927	G	495.755	PROM1
chr4	15993928	A	496.409	PROM1
chr4	15993929	A	495.61	PROM1
chr4	15993930	G	492.702	PROM1
chr4	15993931	G	496.995	PROM1
chr4	15993932	T	490.562	PROM1
chr4	15993933	T	489.871	PROM1
chr4	15993934	T	497.543	PROM1
chr4	15993935	T	500.484	PROM1
chr4	15993936	T	502.368	PROM1
chr4	15993937	T	491.358	PROM1
chr4	15993938	C	498.164	PROM1
chr4	15993939	T	499.782	PROM1
chr4	15993940	T	502.129	PROM1
chr4	15993941	C	497.656	PROM1
chr4	15993942	C	498.535	PROM1
chr4	15993943	T	497.019	PROM1
chr4	15993944	G	499.734	PROM1
chr4	15993945	C	499.47	PROM1
chr4	15993946	T	502.586	PROM1
chr4	15993947	G	500.226	PROM1
chr4	15993948	C	500.406	PROM1
chr4	15993949	A	500.957	PROM1
chr4	15993950	C	498.669	PROM1
chr4	15993951	C	496.468	PROM1
chr4	15993952	C	498.847	PROM1
chr4	15993953	A	487.618	PROM1
chr4	15993954	A	478.973	PROM1
chr4	15993955	C	499.414	PROM1
chr4	15993956	A	490.387	PROM1
chr4	15993957	G	486.661	PROM1
chr4	15993958	A	494.177	PROM1
chr4	15993959	A	489.868	PROM1
chr4	15993960	A	493.269	PROM1
chr4	15993961	G	491.677	PROM1
chr4	15993962	A	493.798	PROM1
chr4	15993963	T	492.425	PROM1
chr4	15993964	A	379.906	PROM1
chr4	15993965	T	379.726	PROM1
chr4	15993966	T	381.723	PROM1
chr4	15993967	A	381.132	PROM1
chr4	15993968	A	382.753	PROM1
chr4	15993969	G	379.234	PROM1
chr4	15993970	A	380.898	PROM1
chr4	15993971	T	379.793	PROM1
chr4	15993972	T	375.452	PROM1
chr4	15993973	T	380.796	PROM1
chr4	15993974	A	382.051	PROM1
chr4	15993975	C	376.605	PROM1
chr4	15993976	C	377.672	PROM1
chr4	15993977	T	382.005	PROM1
chr4	15993978	T	379.263	PROM1
chr4	15993979	C	379.75	PROM1
chr4	15993980	A	382.239	PROM1
chr4	15993981	G	379.602	PROM1
chr4	15993982	A	380.449	PROM1
chr4	15993983	C	380.129	PROM1
chr4	15993984	T	380.957	PROM1
chr4	15993985	T	373.457	PROM1
chr4	15993986	T	375.89	PROM1
chr4	15993987	C	366	PROM1
chr4	15993988	C	366.333	PROM1
chr4	15993989	A	366.895	PROM1
chr4	15993990	A	362.788	PROM1
chr4	15993991	T	346.973	PROM1
chr4	15993992	T	367.035	PROM1
chr4	15993993	C	366.667	PROM1
chr4	15993994	A	363.47	PROM1
chr4	15993995	C	276.183	PROM1
chr4	15993996	T	276.981	PROM1
chr4	15993997	G	276.129	PROM1
chr4	15993998	C	272.124	PROM1
chr4	15993999	T	277.11	PROM1
chr4	15994000	T	277.285	PROM1
chr4	15994001	A	277.546	PROM1
chr4	15994002	T	278.288	PROM1
chr4	15994003	G	275.925	PROM1
chr4	15994004	C	275.707	PROM1
chr4	15994005	T	275.836	PROM1
chr4	15994006	T	277.777	PROM1
chr4	15994007	C	275.215	PROM1
chr4	15994008	C	274.825	PROM1
chr4	15994009	A	275.882	PROM1
chr4	15994010	G	275.723	PROM1
chr4	15994011	T	276.96	PROM1
chr4	15994012	A	275.323	PROM1
chr4	15994013	T	277.527	PROM1
chr4	15994014	G	275.097	PROM1
chr4	15994015	C	271.392	PROM1
chr4	15994016	T	270.242	PROM1
chr4	15994017	G	266.831	PROM1
chr4	15994018	C	263.47	PROM1
chr4	15994019	G	264.949	PROM1
chr4	15994020	A	227.435	PROM1
chr4	15994021	A	226.046	PROM1
chr4	15994022	A	226.54	PROM1
chr4	15994023	A	226.027	PROM1
chr4	15994024	A	225.659	PROM1
chr4	15994025	A	225.637	PROM1
chr4	15994026	G	224.03	PROM1
chr4	15994027	G	223.53	PROM1
chr4	15994028	A	226.949	PROM1
chr4	15994029	A	227.965	PROM1
chr4	15994030	G	226.04	PROM1
chr4	15994031	T	225.008	PROM1
chr4	15994032	T	225.384	PROM1
chr4	15994033	A	222.575	PROM1
chr4	15994034	C	227.46	PROM1
chr4	15995590	C	448.452	PROM1
chr4	15995591	C	452.175	PROM1
chr4	15995592	A	456.543	PROM1
chr4	15995593	T	451.449	PROM1
chr4	15995594	G	446.965	PROM1
chr4	15995595	A	453.497	PROM1
chr4	15995596	C	448.675	PROM1
chr4	15995597	G	453.255	PROM1
chr4	15995598	A	457.218	PROM1
chr4	15995599	G	449.25	PROM1
chr4	15995600	T	450.374	PROM1
chr4	15995601	T	644.185	PROM1
chr4	15995602	C	622.255	PROM1
chr4	15995603	T	639.016	PROM1
chr4	15995604	A	639.008	PROM1
chr4	15995605	A	634.763	PROM1
chr4	15995606	T	627.22	PROM1
chr4	15995607	T	637.126	PROM1
chr4	15995608	A	658.454	PROM1
chr4	15995609	C	646.056	PROM1
chr4	15995610	C	653.196	PROM1
chr4	15995611	T	634.89	PROM1
chr4	15995612	C	650.051	PROM1
chr4	15995613	A	651.237	PROM1
chr4	15995614	T	637.554	PROM1
chr4	15995615	T	647.132	PROM1
chr4	15995616	A	654.132	PROM1
chr4	15995617	A	649.669	PROM1
chr4	15995618	T	645.059	PROM1
chr4	15995619	G	643.387	PROM1
chr4	15995620	T	644.487	PROM1
chr4	15995621	T	652.796	PROM1
chr4	15995622	G	641.726	PROM1
chr4	15995623	A	648.169	PROM1
chr4	15995624	G	641.836	PROM1
chr4	15995625	A	650.777	PROM1
chr4	15995626	T	657.156	PROM1
chr4	15995627	G	643.422	PROM1
chr4	15995628	T	654.806	PROM1
chr4	15995629	T	660.272	PROM1
chr4	15995630	C	638.79	PROM1
chr4	15995631	A	654.478	PROM1
chr4	15995632	C	642.161	PROM1
chr4	15995633	T	637.941	PROM1
chr4	15995634	G	650.909	PROM1
chr4	15995635	A	648.406	PROM1
chr4	15995636	T	634.882	PROM1
chr4	15995637	A	647.984	PROM1
chr4	15995638	T	644.728	PROM1
chr4	15995639	T	655.809	PROM1
chr4	15995640	G	637.094	PROM1
chr4	15995641	A	640.801	PROM1
chr4	15995642	A	654.04	PROM1
chr4	15995643	G	624.661	PROM1
chr4	15995644	C	653.156	PROM1
chr4	15995645	T	656.414	PROM1
chr4	15995646	G	649.323	PROM1
chr4	15995647	T	650.403	PROM1
chr4	15995648	T	658.11	PROM1
chr4	15995649	C	644.132	PROM1
chr4	15995650	T	658.242	PROM1
chr4	15995651	G	649.054	PROM1
chr4	15995652	C	646.282	PROM1
chr4	15995653	A	650.062	PROM1
chr4	15995654	G	650.656	PROM1
chr4	15995655	G	652.121	PROM1
chr4	15995656	T	652.973	PROM1
chr4	15995657	G	652.815	PROM1
chr4	15995658	A	657.376	PROM1
chr4	15995659	A	651.14	PROM1
chr4	15995660	G	634.013	PROM1
chr4	15995661	A	654.054	PROM1
chr4	15995662	G	656.952	PROM1
chr4	15995663	T	659.755	PROM1
chr4	15995664	G	657.941	PROM1
chr4	15995665	C	655.25	PROM1
chr4	15995666	C	654.742	PROM1
chr4	15995667	G	656.847	PROM1
chr4	15995668	T	659.599	PROM1
chr4	15995669	A	659.839	PROM1
chr4	15995670	A	656.632	PROM1
chr4	15995671	G	655.524	PROM1
chr4	15995672	T	657.919	PROM1
chr4	15995673	G	656.761	PROM1
chr4	15995674	C	649.75	PROM1
chr4	15995675	C	649.255	PROM1
chr4	15995676	T	653.32	PROM1
chr4	15995677	C	645.038	PROM1
chr4	15995678	T	661.578	PROM1
chr4	15995679	A	657.925	PROM1
chr4	15995680	T	630.218	PROM1
chr4	15995681	T	631.285	PROM1
chr4	15995682	T	637.685	PROM1
chr4	15995683	T	631.75	PROM1
chr4	15995684	T	634.804	PROM1
chr4	15995685	T	633.96	PROM1
chr4	15995686	T	626.777	PROM1
chr4	15995687	T	637.884	PROM1
chr4	15995688	G	652.43	PROM1
chr4	15995689	C	656.589	PROM1
chr4	15995690	A	656.841	PROM1
chr4	15995691	G	657.089	PROM1
chr4	15995692	T	663.347	PROM1
chr4	15995693	C	657.524	PROM1
chr4	15995694	A	656.414	PROM1
chr4	15995695	C	658.258	PROM1
chr4	15995696	T	659.968	PROM1
chr4	15995697	G	659.997	PROM1
chr4	15995698	T	660.879	PROM1
chr4	15995699	G	489.417	PROM1
chr4	15995700	G	486.309	PROM1
chr4	15995701	G	489.223	PROM1
chr4	15995702	A	490.293	PROM1
chr4	15995703	A	461.524	PROM1
chr4	15995704	T	490.895	PROM1
chr4	15995705	G	488.067	PROM1
chr4	15995706	A	481.817	PROM1
chr4	15995707	A	484.317	PROM1
chr4	15995708	C	485.755	PROM1
chr4	15995709	A	487.79	PROM1
chr4	15995710	G	488.255	PROM1
chr4	15995711	A	489.352	PROM1
chr4	15995712	G	487.312	PROM1
chr4	15995713	A	480.177	PROM1
chr4	15995714	A	477.121	PROM1
chr4	15999988	T	282.306	PROM1
chr4	15999989	A	282.919	PROM1
chr4	15999990	T	283.159	PROM1
chr4	15999991	A	281.793	PROM1
chr4	15999992	A	279.5	PROM1
chr4	15999993	T	282.113	PROM1
chr4	15999994	G	274.495	PROM1
chr4	15999995	C	274.032	PROM1
chr4	15999996	A	282.688	PROM1
chr4	15999997	A	279.363	PROM1
chr4	15999998	A	389.022	PROM1
chr4	15999999	T	389.677	PROM1
chr4	16000000	A	391.624	PROM1
chr4	16000001	T	390.761	PROM1
chr4	16000002	T	392.161	PROM1
chr4	16000003	G	388.25	PROM1
chr4	16000004	A	395.806	PROM1
chr4	16000005	T	389.444	PROM1
chr4	16000006	A	395.417	PROM1
chr4	16000007	C	389.863	PROM1
chr4	16000008	C	391.917	PROM1
chr4	16000009	T	394.032	PROM1
chr4	16000010	G	390.414	PROM1
chr4	16000011	T	395.715	PROM1
chr4	16000012	A	395.452	PROM1
chr4	16000013	A	393.917	PROM1
chr4	16000014	A	390.228	PROM1
chr4	16000015	C	389.75	PROM1
chr4	16000016	T	391.946	PROM1
chr4	16000017	T	392.344	PROM1
chr4	16000018	G	391.366	PROM1
chr4	16000019	T	395.038	PROM1
chr4	16000020	T	394.231	PROM1
chr4	16000021	C	392.263	PROM1
chr4	16000022	A	400.478	PROM1
chr4	16000023	A	399.79	PROM1
chr4	16000024	A	392.855	PROM1
chr4	16000025	A	395.855	PROM1
chr4	16000026	G	395.137	PROM1
chr4	16000027	T	399.043	PROM1
chr4	16000028	G	398.879	PROM1
chr4	16000029	A	399.196	PROM1
chr4	16000030	G	395.97	PROM1
chr4	16000031	C	385.328	PROM1
chr4	16000032	T	393.661	PROM1
chr4	16000033	T	391.933	PROM1
chr4	16000034	C	394.559	PROM1
chr4	16000035	A	398.965	PROM1
chr4	16000036	T	392.57	PROM1
chr4	16000037	T	397.941	PROM1
chr4	16000038	T	398.642	PROM1
chr4	16000039	T	402.075	PROM1
chr4	16000040	T	401.702	PROM1
chr4	16000041	G	397.903	PROM1
chr4	16000042	A	398.457	PROM1
chr4	16000043	T	401.231	PROM1
chr4	16000044	T	401.263	PROM1
chr4	16000045	T	402.159	PROM1
chr4	16000046	A	400.86	PROM1
chr4	16000047	T	401.298	PROM1
chr4	16000048	T	401.621	PROM1
chr4	16000049	A	400.86	PROM1
chr4	16000050	A	396.976	PROM1
chr4	16000051	A	395.191	PROM1
chr4	16000052	T	393.374	PROM1
chr4	16000053	A	399.839	PROM1
chr4	16000054	G	395.79	PROM1
chr4	16000055	C	396.608	PROM1
chr4	16000056	T	378.056	PROM1
chr4	16000057	T	401.573	PROM1
chr4	16000058	C	397.968	PROM1
chr4	16000059	C	394.382	PROM1
chr4	16000060	C	397.218	PROM1
chr4	16000061	A	398.309	PROM1
chr4	16000062	G	398.231	PROM1
chr4	16000063	A	398.317	PROM1
chr4	16000064	G	397.758	PROM1
chr4	16000065	A	400.879	PROM1
chr4	16000066	G	397.481	PROM1
chr4	16000067	A	399.64	PROM1
chr4	16000068	T	397.231	PROM1
chr4	16000069	A	400.36	PROM1
chr4	16000070	G	396.392	PROM1
chr4	16000071	T	401.409	PROM1
chr4	16000072	A	400.019	PROM1
chr4	16000073	T	391.995	PROM1
chr4	16000074	T	401.957	PROM1
chr4	16000075	C	397.003	PROM1
chr4	16000076	C	392.094	PROM1
chr4	16000077	C	397.336	PROM1
chr4	16000078	A	398.177	PROM1
chr4	16000079	G	396.331	PROM1
chr4	16000080	T	395.538	PROM1
chr4	16000081	C	386.72	PROM1
chr4	16000082	T	398.142	PROM1
chr4	16000083	T	397.484	PROM1
chr4	16000084	C	396.72	PROM1
chr4	16000085	A	399.728	PROM1
chr4	16000086	T	398.804	PROM1
chr4	16000087	T	398.546	PROM1
chr4	16000088	T	400.261	PROM1
chr4	16000089	A	400.325	PROM1
chr4	16000090	G	395.793	PROM1
chr4	16000091	T	401.188	PROM1
chr4	16000092	A	397.202	PROM1
chr4	16000093	A	396.191	PROM1
chr4	16000094	G	394.484	PROM1
chr4	16000095	T	217.508	PROM1
chr4	16000096	A	217.806	PROM1
chr4	16000097	G	211.796	PROM1
chr4	16000098	G	208.298	PROM1
chr4	16000099	G	214.565	PROM1
chr4	16000100	T	219.556	PROM1
chr4	16000101	G	217.833	PROM1
chr4	16000102	T	219.815	PROM1
chr4	16000103	A	217.685	PROM1
chr4	16000104	T	220.156	PROM1
chr4	16000105	C	215.285	PROM1
chr4	16000106	C	215.148	PROM1
chr4	16000107	A	218.849	PROM1
chr4	16000108	A	218.503	PROM1
chr4	16000109	A	216.626	PROM1
chr4	16000110	A	214.226	PROM1
chr4	16000111	C	212.954	PROM1
chr4	16000112	C	214.301	PROM1
chr4	16000113	T	215.425	PROM1
chr4	16000114	A	215.962	PROM1
chr4	16000115	G	211.339	PROM1
chr4	16000116	A	213.755	PROM1
chr4	16000117	A	183.054	PROM1
chr4	16000118	C	183.481	PROM1
chr4	16000119	A	182.597	PROM1
chr4	16000120	C	182.185	PROM1
chr4	16000121	A	182.414	PROM1
chr4	16000122	T	181.25	PROM1
chr4	16000123	T	183.075	PROM1
chr4	16000124	A	183.769	PROM1
chr4	16000125	G	178.651	PROM1
chr4	16000126	G	181.887	PROM1
chr4	16000127	A	183.935	PROM1
chr4	16000128	A	183.72	PROM1
chr4	16000129	G	180.739	PROM1
chr4	16000130	T	185.019	PROM1
chr4	16000131	A	184.091	PROM1
chr4	16002099	G	170.239	PROM1
chr4	16002100	G	168.28	PROM1
chr4	16002101	G	179.484	PROM1
chr4	16002102	T	181.812	PROM1
chr4	16002103	A	182.349	PROM1
chr4	16002104	G	181.078	PROM1
chr4	16002105	A	182.718	PROM1
chr4	16002106	A	181.745	PROM1
chr4	16002107	A	181.554	PROM1
chr4	16002108	A	181.358	PROM1
chr4	16002109	T	181.503	PROM1
chr4	16002110	C	180.228	PROM1
chr4	16002111	A	182.18	PROM1
chr4	16002112	T	181.148	PROM1
chr4	16002113	A	182.161	PROM1
chr4	16002114	T	181.952	PROM1
chr4	16002115	T	182.68	PROM1
chr4	16002116	T	183.742	PROM1
chr4	16002117	A	197.895	PROM1
chr4	16002118	C	219.306	PROM1
chr4	16002119	C	219.159	PROM1
chr4	16002120	C	218.032	PROM1
chr4	16002121	G	219.304	PROM1
chr4	16002122	G	219.473	PROM1
chr4	16002123	A	221.882	PROM1
chr4	16002124	A	218.492	PROM1
chr4	16002125	T	221.669	PROM1
chr4	16002126	A	221.554	PROM1
chr4	16002127	A	221.116	PROM1
chr4	16002128	T	201.406	PROM1
chr4	16002129	T	221.583	PROM1
chr4	16002130	C	220.113	PROM1
chr4	16002131	C	220.191	PROM1
chr4	16002132	T	208.86	PROM1
chr4	16002133	T	220.352	PROM1
chr4	16002134	G	221.21	PROM1
chr4	16002135	C	219.444	PROM1
chr4	16002136	T	222.013	PROM1
chr4	16002137	C	219.978	PROM1
chr4	16002138	G	287.653	PROM1
chr4	16002139	T	287.226	PROM1
chr4	16002140	G	287.745	PROM1
chr4	16002141	T	285.909	PROM1
chr4	16002142	A	287.441	PROM1
chr4	16002143	A	285.067	PROM1
chr4	16002144	G	287.672	PROM1
chr4	16002145	G	286.72	PROM1
chr4	16002146	T	288.352	PROM1
chr4	16002147	T	287.884	PROM1
chr4	16002148	C	288.742	PROM1
chr4	16002149	A	288.836	PROM1
chr4	16002150	C	289.231	PROM1
chr4	16002151	A	289.32	PROM1
chr4	16002152	G	285.134	PROM1
chr4	16002153	A	286.925	PROM1
chr4	16002154	T	287.129	PROM1
chr4	16002155	C	285.648	PROM1
chr4	16002156	A	288.645	PROM1
chr4	16002157	G	285.586	PROM1
chr4	16002158	T	280.022	PROM1
chr4	16002159	T	283.32	PROM1
chr4	16002160	T	288.5	PROM1
chr4	16002161	T	288.245	PROM1
chr4	16002162	T	287.981	PROM1
chr4	16002163	C	284.358	PROM1
chr4	16002164	C	286.581	PROM1
chr4	16002165	A	288.852	PROM1
chr4	16002166	C	286.223	PROM1
chr4	16002167	A	287.038	PROM1
chr4	16002168	T	627.79	PROM1
chr4	16002169	T	622.511	PROM1
chr4	16002170	T	631.199	PROM1
chr4	16002171	G	628.089	PROM1
chr4	16002172	C	630.358	PROM1
chr4	16002173	A	632.202	PROM1
chr4	16002174	C	628.148	PROM1
chr4	16002175	C	628.425	PROM1
chr4	16002176	A	627.968	PROM1
chr4	16002177	A	626.57	PROM1
chr4	16002178	A	630.215	PROM1
chr4	16002179	G	624.602	PROM1
chr4	16002180	A	633.895	PROM1
chr4	16002181	C	631.113	PROM1
chr4	16002182	A	631.169	PROM1
chr4	16002183	A	630.091	PROM1
chr4	16002184	A	631.048	PROM1
chr4	16002185	G	624.806	PROM1
chr4	16002186	G	626.718	PROM1
chr4	16002187	T	628.005	PROM1
chr4	16002188	A	624.191	PROM1
chr4	16002189	A	623.944	PROM1
chr4	16002190	G	624.126	PROM1
chr4	16002191	A	630.457	PROM1
chr4	16002192	A	622.836	PROM1
chr4	16002193	C	629.32	PROM1
chr4	16002194	C	629.688	PROM1
chr4	16002195	A	629.892	PROM1
chr4	16002196	C	631.132	PROM1
chr4	16002197	A	596.605	PROM1
chr4	16002198	A	607.487	PROM1
chr4	16002199	T	617.242	PROM1
chr4	16002200	G	624.664	PROM1
chr4	16002201	A	627.038	PROM1
chr4	16002202	T	616.339	PROM1
chr4	16002203	C	628.048	PROM1
chr4	16002204	A	631.282	PROM1
chr4	16002205	T	620.293	PROM1
chr4	16002206	C	617.909	PROM1
chr4	16002207	A	622.602	PROM1
chr4	16002208	A	621.022	PROM1
chr4	16002209	T	612.349	PROM1
chr4	16002210	A	619.172	PROM1
chr4	16002211	T	520.651	PROM1
chr4	16002212	C	516	PROM1
chr4	16002213	C	516.013	PROM1
chr4	16002214	A	520.965	PROM1
chr4	16002215	G	512.484	PROM1
chr4	16002216	C	516.798	PROM1
chr4	16002217	A	519.739	PROM1
chr4	16002218	A	510.616	PROM1
chr4	16002219	A	514.438	PROM1
chr4	16002220	A	517.788	PROM1
chr4	16002221	G	513.785	PROM1
chr4	16002222	A	518.583	PROM1
chr4	16002223	G	511.892	PROM1
chr4	16002224	G	512.522	PROM1
chr4	16002225	A	524.417	PROM1
chr4	16002226	A	495.228	PROM1
chr4	16002227	A	513.108	PROM1
chr4	16002228	C	516.707	PROM1
chr4	16002229	T	518.505	PROM1
chr4	16002230	T	515.952	PROM1
chr4	16002231	A	515.987	PROM1
chr4	16002232	A	502.618	PROM1
chr4	16002233	T	493.022	PROM1
chr4	16002234	C	488.903	PROM1
chr4	16002235	C	488.054	PROM1
chr4	16002236	A	494.309	PROM1
chr4	16002237	A	493.091	PROM1
chr4	16002238	C	491.554	PROM1
chr4	16002239	T	488.341	PROM1
chr4	16002240	C	490.199	PROM1
chr4	16002241	C	488.691	PROM1
chr4	16002242	A	489.207	PROM1
chr4	16002243	C	489.645	PROM1
chr4	16002244	T	482.038	PROM1
chr4	16002245	G	486.312	PROM1
chr4	16002246	G	486.823	PROM1
chr4	16002247	A	490.656	PROM1
chr4	16002248	A	477.175	PROM1
chr4	16002249	A	486.594	PROM1
chr4	16002250	A	483.935	PROM1
chr4	16002251	A	487.148	PROM1
chr4	16002252	A	483.796	PROM1
chr4	16002253	A	484.737	PROM1
chr4	16002254	T	487.091	PROM1
chr4	16002255	A	490.651	PROM1
chr4	16002256	T	486.965	PROM1
chr4	16002257	A	489.366	PROM1
chr4	16002258	A	483.71	PROM1
chr4	16002259	A	486.965	PROM1
chr4	16002260	G	472.747	PROM1
chr4	16002261	T	426.177	PROM1
chr4	16002262	T	430.446	PROM1
chr4	16008141	A	413.645	PROM1
chr4	16008142	G	420.177	PROM1
chr4	16008143	A	419.167	PROM1
chr4	16008144	G	420.589	PROM1
chr4	16008145	A	418.858	PROM1
chr4	16008146	G	419.847	PROM1
chr4	16008147	G	420.688	PROM1
chr4	16008148	A	422.073	PROM1
chr4	16008149	G	421.04	PROM1
chr4	16008150	C	420.325	PROM1
chr4	16008151	A	421.831	PROM1
chr4	16008152	G	421.188	PROM1
chr4	16008153	A	546.892	PROM1
chr4	16008154	C	547.097	PROM1
chr4	16008155	A	547.47	PROM1
chr4	16008156	C	551.411	PROM1
chr4	16008157	T	568.301	PROM1
chr4	16008158	C	574.874	PROM1
chr4	16008159	A	573.266	PROM1
chr4	16008160	C	574.753	PROM1
chr4	16008161	A	567.237	PROM1
chr4	16008162	C	573.124	PROM1
chr4	16008163	C	571.403	PROM1
chr4	16008164	A	552.997	PROM1
chr4	16008165	T	565.161	PROM1
chr4	16008166	G	573.876	PROM1
chr4	16008167	A	570.035	PROM1
chr4	16008168	G	573.78	PROM1
chr4	16008169	G	574.105	PROM1
chr4	16008170	A	575.105	PROM1
chr4	16008171	A	567.911	PROM1
chr4	16008172	G	574.634	PROM1
chr4	16008173	A	572.922	PROM1
chr4	16008174	C	575.161	PROM1
chr4	16008175	G	574.153	PROM1
chr4	16008176	C	573.438	PROM1
chr4	16008177	C	603.199	PROM1
chr4	16008178	T	603.022	PROM1
chr4	16008179	C	603.03	PROM1
chr4	16008180	C	601.97	PROM1
chr4	16008181	G	603.414	PROM1
chr4	16008182	G	603.226	PROM1
chr4	16008183	T	602.54	PROM1
chr4	16008184	G	612.172	PROM1
chr4	16008185	T	607.992	PROM1
chr4	16008186	T	614.836	PROM1
chr4	16008187	G	615.032	PROM1
chr4	16008188	G	616.073	PROM1
chr4	16008189	A	617.183	PROM1
chr4	16008190	G	616.048	PROM1
chr4	16008191	A	616.551	PROM1
chr4	16008192	C	616.613	PROM1
chr4	16008193	A	612.522	PROM1
chr4	16008194	C	616.355	PROM1
chr4	16008195	A	614.325	PROM1
chr4	16008196	G	613.395	PROM1
chr4	16008197	C	614.535	PROM1
chr4	16008198	C	614.194	PROM1
chr4	16008199	T	615.368	PROM1
chr4	16008200	C	615.513	PROM1
chr4	16008201	G	615.677	PROM1
chr4	16008202	G	826.282	PROM1
chr4	16008203	G	828.078	PROM1
chr4	16008204	T	826.202	PROM1
chr4	16008205	G	828.116	PROM1
chr4	16008206	G	827.911	PROM1
chr4	16008207	T	826.712	PROM1
chr4	16008208	C	828.513	PROM1
chr4	16008209	G	827.565	PROM1
chr4	16008210	G	827.218	PROM1
chr4	16008211	G	827.626	PROM1
chr4	16008212	G	828.376	PROM1
chr4	16008213	T	828.562	PROM1
chr4	16008214	G	830.624	PROM1
chr4	16008215	G	833.242	PROM1
chr4	16008216	C	847.368	PROM1
chr4	16008217	A	844.129	PROM1
chr4	16008218	T	844.554	PROM1
chr4	16008219	G	846.97	PROM1
chr4	16008220	C	845.769	PROM1
chr4	16008221	C	846.282	PROM1
chr4	16008222	T	845.202	PROM1
chr4	16008223	G	848.403	PROM1
chr4	16008224	T	846.309	PROM1
chr4	16008225	C	848.495	PROM1
chr4	16008226	A	847.035	PROM1
chr4	16008227	T	844.03	PROM1
chr4	16008228	A	849.411	PROM1
chr4	16008229	G	843.704	PROM1
chr4	16008230	C	848.054	PROM1
chr4	16008231	C	848.247	PROM1
chr4	16008232	G	847.761	PROM1
chr4	16008233	C	872.594	PROM1
chr4	16008234	A	869.935	PROM1
chr4	16008235	C	873.392	PROM1
chr4	16008236	A	870.849	PROM1
chr4	16008237	C	872.833	PROM1
chr4	16008238	G	869.651	PROM1
chr4	16008239	C	871.441	PROM1
chr4	16008240	C	871.739	PROM1
chr4	16008241	A	831.505	PROM1
chr4	16008242	C	833.731	PROM1
chr4	16008243	A	832.672	PROM1
chr4	16008244	C	832.156	PROM1
chr4	16008245	A	831.774	PROM1
chr4	16008246	G	833.61	PROM1
chr4	16008247	T	833.879	PROM1
chr4	16008248	A	827.527	PROM1
chr4	16008249	A	828.358	PROM1
chr4	16008250	G	833.247	PROM1
chr4	16008251	C	831.309	PROM1
chr4	16008252	C	604.731	PROM1
chr4	16008253	C	607.188	PROM1
chr4	16008254	A	604.28	PROM1
chr4	16008255	G	607.056	PROM1
chr4	16008256	G	606.18	PROM1
chr4	16008257	T	602.164	PROM1
chr4	16008258	A	579.774	PROM1
chr4	16008259	G	608.516	PROM1
chr4	16008260	T	604.798	PROM1
chr4	16008261	A	597.664	PROM1
chr4	16008262	A	596.664	PROM1
chr4	16008263	A	602.522	PROM1
chr4	16008264	A	605.379	PROM1
chr4	16008265	A	606.995	PROM1
chr4	16008266	A	607.134	PROM1
chr4	16008267	T	609.597	PROM1
chr4	16008268	C	609.247	PROM1
chr4	16008269	A	609.788	PROM1
chr4	16008270	C	606.309	PROM1
chr4	16008271	G	600.712	PROM1
chr4	16008272	A	567.325	PROM1
chr4	16008273	T	553.672	PROM1
chr4	16008274	G	565.522	PROM1
chr4	16008275	A	561.145	PROM1
chr4	16008276	G	564.153	PROM1
chr4	16008277	G	561.78	PROM1
chr4	16008278	G	563.688	PROM1
chr4	16008279	T	565.505	PROM1
chr4	16008280	C	564.995	PROM1
chr4	16008281	A	562.968	PROM1
chr4	16008282	G	531.898	PROM1
chr4	16008283	C	531.43	PROM1
chr4	16008284	A	531.215	PROM1
chr4	16008285	G	532.75	PROM1
chr4	16008286	A	531.535	PROM1
chr4	16008287	G	532.637	PROM1
chr4	16008288	A	532.293	PROM1
chr4	16008289	G	531.938	PROM1
chr4	16008290	C	531.07	PROM1
chr4	16008291	A	531.884	PROM1
chr4	16008292	G	531.468	PROM1
chr4	16008293	A	531	PROM1
chr4	16008294	T	531.414	PROM1
chr4	16008295	G	532.016	PROM1
chr4	16008296	A	530.933	PROM1
chr4	16008297	C	530.745	PROM1
chr4	16008298	C	530.777	PROM1
chr4	16008299	A	532.403	PROM1
chr4	16008300	G	531.247	PROM1
chr4	16008301	G	530.258	PROM1
chr4	16008302	C	528.685	PROM1
chr4	16008303	C	519.446	PROM1
chr4	16008304	A	515.761	PROM1
chr4	16008305	C	510.788	PROM1
chr4	16008306	C	507.823	PROM1
chr4	16008307	C	510.253	PROM1
chr4	16008308	A	507.505	PROM1
chr4	16008309	G	509.374	PROM1
chr4	16008310	C	508.32	PROM1
chr4	16008311	C	510.298	PROM1
chr4	16008312	A	506.374	PROM1
chr4	16008313	C	508.608	PROM1
chr4	16008314	C	509.263	PROM1
chr4	16008315	T	514.102	PROM1
chr4	16008316	G	510.704	PROM1
chr4	16008317	G	513.406	PROM1
chr4	16008318	A	512.065	PROM1
chr4	16008319	G	513.532	PROM1
chr4	16008320	A	512.207	PROM1
chr4	16008321	G	511.016	PROM1
chr4	16008322	G	509.737	PROM1
chr4	16008323	C	508.355	PROM1
chr4	16008324	A	508.204	PROM1
chr4	16008325	A	511.218	PROM1
chr4	16008326	G	510.097	PROM1
chr4	16008327	C	505.895	PROM1
chr4	16008328	A	504.567	PROM1
chr4	16008329	C	503.583	PROM1
chr4	16008330	A	501.366	PROM1
chr4	16008331	G	506.57	PROM1
chr4	16008332	T	509.677	PROM1
chr4	16008333	G	463.578	PROM1
chr4	16010552	A	367.844	PROM1
chr4	16010553	G	363.374	PROM1
chr4	16010554	C	366.68	PROM1
chr4	16010555	T	366.191	PROM1
chr4	16010556	C	366.653	PROM1
chr4	16010557	C	442.573	PROM1
chr4	16010558	A	447.79	PROM1
chr4	16010559	A	448.081	PROM1
chr4	16010560	G	446.046	PROM1
chr4	16010561	G	446.798	PROM1
chr4	16010562	A	453.328	PROM1
chr4	16010563	G	448.444	PROM1
chr4	16010564	A	452.75	PROM1
chr4	16010565	C	451.938	PROM1
chr4	16010566	A	452.056	PROM1
chr4	16010567	C	452.132	PROM1
chr4	16010568	T	448.825	PROM1
chr4	16010569	C	452.441	PROM1
chr4	16010570	A	451.433	PROM1
chr4	16010571	C	451.511	PROM1
chr4	16010572	C	449.941	PROM1
chr4	16010573	A	451.032	PROM1
chr4	16010574	G	449.054	PROM1
chr4	16010575	T	449.898	PROM1
chr4	16010576	A	452.18	PROM1
chr4	16010577	T	450.978	PROM1
chr4	16010578	G	450.624	PROM1
chr4	16010579	A	452.462	PROM1
chr4	16010580	A	451.411	PROM1
chr4	16010581	T	451.094	PROM1
chr4	16010582	C	533.691	PROM1
chr4	16010583	A	536.409	PROM1
chr4	16010584	T	533.602	PROM1
chr4	16010585	A	536.578	PROM1
chr4	16010586	C	537.702	PROM1
chr4	16010587	T	551.255	PROM1
chr4	16010588	C	556.532	PROM1
chr4	16010589	T	558.167	PROM1
chr4	16010590	T	557.368	PROM1
chr4	16010591	C	555.597	PROM1
chr4	16010592	C	554.25	PROM1
chr4	16010593	A	554.255	PROM1
chr4	16010594	A	550.559	PROM1
chr4	16010595	T	552.997	PROM1
chr4	16010596	G	569.691	PROM1
chr4	16010597	T	544.503	PROM1
chr4	16010598	A	570.556	PROM1
chr4	16010599	G	565.29	PROM1
chr4	16010600	G	568.882	PROM1
chr4	16010601	T	573.363	PROM1
chr4	16010602	A	570.194	PROM1
chr4	16010603	A	569.546	PROM1
chr4	16010604	A	570.75	PROM1
chr4	16010605	T	571.707	PROM1
chr4	16010606	T	564.333	PROM1
chr4	16010607	T	571.269	PROM1
chr4	16010608	C	568.003	PROM1
chr4	16010609	T	574.18	PROM1
chr4	16010610	G	688.836	PROM1
chr4	16010611	T	690.823	PROM1
chr4	16010612	G	689.027	PROM1
chr4	16010613	G	689.882	PROM1
chr4	16010614	A	693.785	PROM1
chr4	16010615	T	692.18	PROM1
chr4	16010616	G	691.051	PROM1
chr4	16010617	T	693.277	PROM1
chr4	16010618	A	694.527	PROM1
chr4	16010619	A	693.524	PROM1
chr4	16010620	C	693.481	PROM1
chr4	16010621	T	697.495	PROM1
chr4	16010622	T	694.556	PROM1
chr4	16010623	T	694.374	PROM1
chr4	16010624	C	694.64	PROM1
chr4	16010625	A	697.177	PROM1
chr4	16010626	G	694.36	PROM1
chr4	16010627	T	696.642	PROM1
chr4	16010628	G	694.505	PROM1
chr4	16010629	T	697.691	PROM1
chr4	16010630	T	698.489	PROM1
chr4	16010631	A	694.868	PROM1
chr4	16010632	T	692.228	PROM1
chr4	16010633	T	705.599	PROM1
chr4	16010634	A	707.048	PROM1
chr4	16010635	A	698.906	PROM1
chr4	16010636	C	703.927	PROM1
chr4	16010637	A	708.543	PROM1
chr4	16010638	T	707.078	PROM1
chr4	16010639	A	707.331	PROM1
chr4	16010640	A	704.624	PROM1
chr4	16010641	A	702.266	PROM1
chr4	16010642	C	704.056	PROM1
chr4	16010643	A	704.062	PROM1
chr4	16010644	G	702.366	PROM1
chr4	16010645	A	706.277	PROM1
chr4	16010646	G	702.433	PROM1
chr4	16010647	A	704.731	PROM1
chr4	16010648	A	689.884	PROM1
chr4	16010649	T	698.801	PROM1
chr4	16010650	G	692.855	PROM1
chr4	16010651	C	692.374	PROM1
chr4	16010652	T	694.753	PROM1
chr4	16010653	G	697.57	PROM1
chr4	16010654	A	696.785	PROM1
chr4	16010655	G	696.202	PROM1
chr4	16010656	A	698.11	PROM1
chr4	16010657	G	694.707	PROM1
chr4	16010658	T	697.758	PROM1
chr4	16010659	A	696.349	PROM1
chr4	16010660	T	696.581	PROM1
chr4	16010661	A	699.548	PROM1
chr4	16010662	T	700.422	PROM1
chr4	16010663	C	636.823	PROM1
chr4	16010664	C	635.331	PROM1
chr4	16010665	T	643.997	PROM1
chr4	16010666	G	642.825	PROM1
chr4	16010667	A	642.742	PROM1
chr4	16010668	A	639.855	PROM1
chr4	16010669	T	643.944	PROM1
chr4	16010670	A	644.565	PROM1
chr4	16010671	G	638.253	PROM1
chr4	16010672	G	641.113	PROM1
chr4	16010673	A	645.516	PROM1
chr4	16010674	A	641.704	PROM1
chr4	16010675	G	639.565	PROM1
chr4	16010676	A	642.688	PROM1
chr4	16010677	C	642.925	PROM1
chr4	16010678	G	640.836	PROM1
chr4	16010679	C	641.145	PROM1
chr4	16010680	T	645.892	PROM1
chr4	16010681	G	642.54	PROM1
chr4	16010682	A	638.363	PROM1
chr4	16010683	G	634.694	PROM1
chr4	16010684	T	634.379	PROM1
chr4	16010685	T	638.121	PROM1
chr4	16010686	A	634.788	PROM1
chr4	16010687	C	630.796	PROM1
chr4	16010688	A	535.863	PROM1
chr4	16010689	T	529.086	PROM1
chr4	16010690	T	536.89	PROM1
chr4	16010691	G	535.941	PROM1
chr4	16010692	T	541.468	PROM1
chr4	16010693	C	533.304	PROM1
chr4	16010694	G	515.39	PROM1
chr4	16010695	A	519.519	PROM1
chr4	16010696	T	520.599	PROM1
chr4	16010697	A	519.086	PROM1
chr4	16010698	T	520.124	PROM1
chr4	16010699	C	516.839	PROM1
chr4	16010700	T	519.25	PROM1
chr4	16010701	G	517.978	PROM1
chr4	16010702	A	517.688	PROM1
chr4	16010703	A	517.863	PROM1
chr4	16010704	C	512.019	PROM1
chr4	16010705	C	516.237	PROM1
chr4	16010706	A	512	PROM1
chr4	16010707	A	498.191	PROM1
chr4	16010708	T	369.562	PROM1
chr4	16010709	G	357.331	PROM1
chr4	16010710	G	360.242	PROM1
chr4	16010711	A	352.226	PROM1
chr4	16010712	A	336.379	PROM1
chr4	16010713	T	348.43	PROM1
chr4	16010714	T	347.987	PROM1
chr4	16010715	C	344.938	PROM1
chr4	16010716	A	345.594	PROM1
chr4	16010717	A	347.884	PROM1
chr4	16010718	G	332.218	PROM1
chr4	16010719	A	345.992	PROM1
chr4	16010720	C	343.987	PROM1
chr4	16010721	C	334.218	PROM1
chr4	16010722	C	338.425	PROM1
chr4	16010723	T	341.538	PROM1
chr4	16010724	T	342.565	PROM1
chr4	16010725	T	342.758	PROM1
chr4	16010726	T	343.116	PROM1
chr4	16010727	G	341.809	PROM1
chr4	16010728	A	341.78	PROM1
chr4	16010729	T	337.301	PROM1
chr4	16010730	A	339.75	PROM1
chr4	16010731	C	335.406	PROM1
chr4	16010732	C	325.618	PROM1
chr4	16010733	T	325.954	PROM1
chr4	16010734	G	326.419	PROM1
chr4	16010735	A	328.562	PROM1
chr4	16010736	A	326.159	PROM1
chr4	16010737	A	325.454	PROM1
chr4	16010738	A	327.358	PROM1
chr4	16010739	C	324.806	PROM1
chr4	16010740	A	326.618	PROM1
chr4	16010741	A	321.602	PROM1
chr4	16010742	A	325.957	PROM1
chr4	16010743	G	325.618	PROM1
chr4	16010744	A	327.422	PROM1
chr4	16010745	T	319.801	PROM1
chr4	16010746	A	322.048	PROM1
chr4	16010747	C	322.376	PROM1
chr4	16010748	C	324.328	PROM1
chr4	16010749	T	322.962	PROM1
chr4	16010750	T	328.858	PROM1
chr4	16010751	T	330.228	PROM1
chr4	16014878	C	599.718	PROM1
chr4	16014879	C	602.831	PROM1
chr4	16014880	T	601.312	PROM1
chr4	16014881	C	605.395	PROM1
chr4	16014882	A	605.992	PROM1
chr4	16014883	A	587.204	PROM1
chr4	16014884	A	586.449	PROM1
chr4	16014885	C	605.379	PROM1
chr4	16014886	T	605.46	PROM1
chr4	16014887	G	598.884	PROM1
chr4	16014888	T	602.753	PROM1
chr4	16014889	G	603.341	PROM1
chr4	16014890	A	608.745	PROM1
chr4	16014891	A	602.524	PROM1
chr4	16014892	T	609.933	PROM1
chr4	16014893	C	606.409	PROM1
chr4	16014894	T	611.581	PROM1
chr4	16014895	C	608.325	PROM1
chr4	16014896	A	602.581	PROM1
chr4	16014897	C	602.358	PROM1
chr4	16014898	C	603.247	PROM1
chr4	16014899	T	600.61	PROM1
chr4	16014900	G	604.484	PROM1
chr4	16014901	C	599.344	PROM1
chr4	16014902	T	609.011	PROM1
chr4	16014903	A	578.917	PROM1
chr4	16014904	C	602.632	PROM1
chr4	16014905	G	609.812	PROM1
chr4	16014906	A	607.401	PROM1
chr4	16014907	C	607.18	PROM1
chr4	16014908	A	606.777	PROM1
chr4	16014909	G	611.874	PROM1
chr4	16014910	T	612.204	PROM1
chr4	16014911	C	600.694	PROM1
chr4	16014912	G	611.831	PROM1
chr4	16014913	T	601.605	PROM1
chr4	16014914	G	606.699	PROM1
chr4	16014915	G	610.871	PROM1
chr4	16014916	T	604.376	PROM1
chr4	16014917	T	605.247	PROM1
chr4	16014918	T	612.798	PROM1
chr4	16014919	G	610.728	PROM1
chr4	16014920	G	609.901	PROM1
chr4	16014921	C	597.5	PROM1
chr4	16014922	G	610.672	PROM1
chr4	16014923	T	610.758	PROM1
chr4	16014924	T	615.288	PROM1
chr4	16014925	G	609.952	PROM1
chr4	16014926	T	613.567	PROM1
chr4	16014927	A	608.07	PROM1
chr4	16014928	C	604.328	PROM1
chr4	16014929	T	609.661	PROM1
chr4	16014930	C	605.411	PROM1
chr4	16014931	T	611.997	PROM1
chr4	16014932	G	608.933	PROM1
chr4	16014933	T	613.532	PROM1
chr4	16014934	C	605.925	PROM1
chr4	16014935	A	611.392	PROM1
chr4	16014936	G	597.586	PROM1
chr4	16014937	G	603.013	PROM1
chr4	16014938	T	615.272	PROM1
chr4	16014939	A	609.328	PROM1
chr4	16014940	T	613.013	PROM1
chr4	16014941	A	611.126	PROM1
chr4	16014942	T	611.32	PROM1
chr4	16014943	C	602.704	PROM1
chr4	16014944	A	609.108	PROM1
chr4	16014945	T	610.72	PROM1
chr4	16014946	T	613.492	PROM1
chr4	16014947	A	607.191	PROM1
chr4	16014948	A	611.688	PROM1
chr4	16014949	G	609.39	PROM1
chr4	16014950	G	604.594	PROM1
chr4	16014951	G	609.97	PROM1
chr4	16014952	A	604.739	PROM1
chr4	16014953	T	609.734	PROM1
chr4	16014954	T	561.075	PROM1
chr4	16014955	G	559.481	PROM1
chr4	16014956	A	556.105	PROM1
chr4	16014957	T	550.546	PROM1
chr4	16014958	A	557.777	PROM1
chr4	16014959	G	555.433	PROM1
chr4	16014960	C	554.492	PROM1
chr4	16014961	C	551.28	PROM1
chr4	16014962	C	555.511	PROM1
chr4	16014963	T	564.551	PROM1
chr4	16014964	G	560.395	PROM1
chr4	16014965	A	562.089	PROM1
chr4	16014966	A	560.882	PROM1
chr4	16014967	A	559.839	PROM1
chr4	16014968	A	558.675	PROM1
chr4	16014969	A	561.535	PROM1
chr4	16014970	T	566.207	PROM1
chr4	16014971	A	561.841	PROM1
chr4	16014972	T	564.406	PROM1
chr4	16014973	T	564.368	PROM1
chr4	16014974	T	561.812	PROM1
chr4	16014975	C	558.075	PROM1
chr4	16014976	A	561.728	PROM1
chr4	16014977	A	605.581	PROM1
chr4	16014978	A	601.441	PROM1
chr4	16014979	A	600.879	PROM1
chr4	16014980	T	611.341	PROM1
chr4	16014981	A	609.196	PROM1
chr4	16017769	T	424.204	PROM1
chr4	16017770	A	423.204	PROM1
chr4	16017771	T	423.444	PROM1
chr4	16017772	T	419.371	PROM1
chr4	16017773	T	420.073	PROM1
chr4	16017774	T	421.884	PROM1
chr4	16017775	T	420.839	PROM1
chr4	16017776	T	423.231	PROM1
chr4	16017777	C	407.702	PROM1
chr4	16017778	C	401.401	PROM1
chr4	16017779	A	422.142	PROM1
chr4	16017780	A	421.492	PROM1
chr4	16017781	A	418.973	PROM1
chr4	16017782	A	422.293	PROM1
chr4	16017783	G	540.051	PROM1
chr4	16017784	C	545.616	PROM1
chr4	16017785	A	554.866	PROM1
chr4	16017786	T	549.349	PROM1
chr4	16017787	A	555.839	PROM1
chr4	16017788	C	540.578	PROM1
chr4	16017789	C	536.699	PROM1
chr4	16017790	T	592.957	PROM1
chr4	16017791	G	592.917	PROM1
chr4	16017792	T	593.788	PROM1
chr4	16017793	T	594.79	PROM1
chr4	16017794	G	589.497	PROM1
chr4	16017795	G	590.438	PROM1
chr4	16017796	A	596.519	PROM1
chr4	16017797	C	588.812	PROM1
chr4	16017798	C	590.828	PROM1
chr4	16017799	A	595.79	PROM1
chr4	16017800	G	591.645	PROM1
chr4	16017801	G	590.237	PROM1
chr4	16017802	C	581.36	PROM1
chr4	16017803	C	589.594	PROM1
chr4	16017804	A	593.911	PROM1
chr4	16017805	T	593.468	PROM1
chr4	16017806	C	582.613	PROM1
chr4	16017807	C	586.935	PROM1
chr4	16017808	A	593.567	PROM1
chr4	16017809	A	589.656	PROM1
chr4	16017810	A	589.562	PROM1
chr4	16017811	T	592.25	PROM1
chr4	16017812	C	587.277	PROM1
chr4	16017813	T	590.659	PROM1
chr4	16017814	G	589.849	PROM1
chr4	16017815	T	593.363	PROM1
chr4	16017816	C	578.177	PROM1
chr4	16017817	C	582.312	PROM1
chr4	16017818	T	594.661	PROM1
chr4	16017819	A	591.858	PROM1
chr4	16017820	A	591.339	PROM1
chr4	16017821	G	584.454	PROM1
chr4	16017822	A	588.712	PROM1
chr4	16017823	A	587.519	PROM1
chr4	16017824	C	575.116	PROM1
chr4	16017825	G	587.07	PROM1
chr4	16017826	T	590.699	PROM1
chr4	16017827	T	592.798	PROM1
chr4	16017828	A	591.108	PROM1
chr4	16017829	T	592.847	PROM1
chr4	16017830	T	587.422	PROM1
chr4	16017831	A	591.68	PROM1
chr4	16017832	A	582.661	PROM1
chr4	16017833	C	580.984	PROM1
chr4	16017834	G	588.481	PROM1
chr4	16017835	T	590.102	PROM1
chr4	16017836	T	595.425	PROM1
chr4	16017837	G	591.858	PROM1
chr4	16017838	T	585.344	PROM1
chr4	16017839	C	587.855	PROM1
chr4	16017840	A	588.981	PROM1
chr4	16017841	A	590.938	PROM1
chr4	16017842	G	586.723	PROM1
chr4	16017843	T	593.747	PROM1
chr4	16017844	T	592.968	PROM1
chr4	16017845	C	582.121	PROM1
chr4	16017846	T	595.288	PROM1
chr4	16017847	G	589.766	PROM1
chr4	16017848	C	589.358	PROM1
chr4	16017849	A	594.898	PROM1
chr4	16017850	T	595.831	PROM1
chr4	16017851	C	589.317	PROM1
chr4	16017852	C	587.898	PROM1
chr4	16017853	A	583.978	PROM1
chr4	16017854	C	587.828	PROM1
chr4	16017855	G	589.616	PROM1
chr4	16017856	G	588.067	PROM1
chr4	16017857	G	591.911	PROM1
chr4	16017858	T	594.398	PROM1
chr4	16017859	G	589.137	PROM1
chr4	16017860	G	590.911	PROM1
chr4	16017861	A	589.645	PROM1
chr4	16017862	A	579.046	PROM1
chr4	16017863	G	587.992	PROM1
chr4	16017864	C	586.946	PROM1
chr4	16017865	T	595.47	PROM1
chr4	16017866	G	590.806	PROM1
chr4	16017867	A	592.57	PROM1
chr4	16017868	A	591.634	PROM1
chr4	16017869	A	590.922	PROM1
chr4	16017870	A	591.989	PROM1
chr4	16017871	T	594.194	PROM1
chr4	16017872	T	595.508	PROM1
chr4	16017873	T	597.403	PROM1
chr4	16017874	A	593.866	PROM1
chr4	16017875	T	596.981	PROM1
chr4	16017876	A	593.099	PROM1
chr4	16017877	A	463.169	PROM1
chr4	16017878	A	460.274	PROM1
chr4	16017879	A	462.734	PROM1
chr4	16017880	C	461.828	PROM1
chr4	16017881	A	465.245	PROM1
chr4	16017882	A	460.992	PROM1
chr4	16017883	a	452.398	PROM1
chr4	16019926	G	464.185	PROM1
chr4	16019927	C	466.231	PROM1
chr4	16019928	A	465.844	PROM1
chr4	16019929	A	458.043	PROM1
chr4	16019930	G	465.167	PROM1
chr4	16019931	C	465.43	PROM1
chr4	16019932	T	464.234	PROM1
chr4	16019933	C	467.024	PROM1
chr4	16019934	A	465.035	PROM1
chr4	16019935	T	462.739	PROM1
chr4	16019936	G	464.777	PROM1
chr4	16019937	C	465.573	PROM1
chr4	16019938	C	466.024	PROM1
chr4	16019939	T	463.927	PROM1
chr4	16019940	G	465.228	PROM1
chr4	16019941	C	466.14	PROM1
chr4	16019942	T	465.71	PROM1
chr4	16019943	C	467.102	PROM1
chr4	16019944	A	465.454	PROM1
chr4	16019945	C	466.629	PROM1
chr4	16019946	C	465.833	PROM1
chr4	16019947	T	464.269	PROM1
chr4	16019948	G	464.901	PROM1
chr4	16019949	C	464.946	PROM1
chr4	16019950	C	464.753	PROM1
chr4	16019951	T	463.121	PROM1
chr4	16019952	C	466.495	PROM1
chr4	16019953	A	464.255	PROM1
chr4	16019954	G	464.556	PROM1
chr4	16019955	T	459.183	PROM1
chr4	16019956	T	463.446	PROM1
chr4	16019957	C	466.387	PROM1
chr4	16019958	A	464.078	PROM1
chr4	16019959	G	467.188	PROM1
chr4	16019960	G	464.82	PROM1
chr4	16019961	G	465.952	PROM1
chr4	16019962	T	462.715	PROM1
chr4	16019963	T	467.828	PROM1
chr4	16019964	G	467.548	PROM1
chr4	16019965	C	466.457	PROM1
chr4	16019966	T	466.331	PROM1
chr4	16019967	A	461.492	PROM1
chr4	16019968	T	454.309	PROM1
chr4	16019969	T	460.766	PROM1
chr4	16019970	C	463.062	PROM1
chr4	16019971	A	460.18	PROM1
chr4	16019972	G	462.473	PROM1
chr4	16019973	C	463.161	PROM1
chr4	16019974	T	455.159	PROM1
chr4	16019975	G	463.583	PROM1
chr4	16019976	G	462.522	PROM1
chr4	16019977	C	504.497	PROM1
chr4	16019978	T	506.331	PROM1
chr4	16019979	T	509.048	PROM1
chr4	16019980	A	511.895	PROM1
chr4	16019981	G	512.134	PROM1
chr4	16019982	A	512.401	PROM1
chr4	16019983	G	511.72	PROM1
chr4	16019984	A	512.153	PROM1
chr4	16019985	C	511.801	PROM1
chr4	16019986	A	509.288	PROM1
chr4	16019987	A	497.737	PROM1
chr4	16019988	T	509.852	PROM1
chr4	16019989	C	512.226	PROM1
chr4	16019990	T	510.801	PROM1
chr4	16019991	G	511.624	PROM1
chr4	16019992	A	507.078	PROM1
chr4	16019993	T	512.694	PROM1
chr4	16019994	G	512.226	PROM1
chr4	16019995	C	511.634	PROM1
chr4	16019996	T	513.073	PROM1
chr4	16019997	G	513.226	PROM1
chr4	16019998	T	506.659	PROM1
chr4	16019999	T	512.602	PROM1
chr4	16020000	G	512.71	PROM1
chr4	16020001	C	520.159	PROM1
chr4	16020002	A	518.632	PROM1
chr4	16020003	G	521.022	PROM1
chr4	16020004	G	521.046	PROM1
chr4	16020005	T	521.712	PROM1
chr4	16020006	T	522.341	PROM1
chr4	16020007	T	523.43	PROM1
chr4	16020008	C	526.22	PROM1
chr4	16020009	A	523.597	PROM1
chr4	16020010	C	525.858	PROM1
chr4	16020011	T	523.707	PROM1
chr4	16020012	T	523.153	PROM1
chr4	16020013	G	526.815	PROM1
chr4	16020014	A	525.196	PROM1
chr4	16020015	T	509.032	PROM1
chr4	16020016	G	509.723	PROM1
chr4	16020017	G	510.702	PROM1
chr4	16020018	A	509.43	PROM1
chr4	16020019	T	510.134	PROM1
chr4	16020020	G	510.317	PROM1
chr4	16020021	C	510.25	PROM1
chr4	16020022	A	510.742	PROM1
chr4	16020023	C	508.11	PROM1
chr4	16020024	C	509.239	PROM1
chr4	16020025	A	507.132	PROM1
chr4	16020026	A	544.739	PROM1
chr4	16020027	G	551.745	PROM1
chr4	16020028	C	558.699	PROM1
chr4	16020029	A	435.116	PROM1
chr4	16020030	C	435.204	PROM1
chr4	16020031	A	435.879	PROM1
chr4	16020032	G	436.903	PROM1
chr4	16020033	A	436.909	PROM1
chr4	16020034	G	437.503	PROM1
chr4	16020035	G	437.011	PROM1
chr4	16020036	G	438.403	PROM1
chr4	16020037	T	434.976	PROM1
chr4	16020038	C	435.433	PROM1
chr4	16020039	A	435.605	PROM1
chr4	16020040	T	433.312	PROM1
chr4	16020041	T	435.989	PROM1
chr4	16020042	G	438.734	PROM1
chr4	16020043	A	435.809	PROM1
chr4	16020044	G	437.589	PROM1
chr4	16020045	A	435.218	PROM1
chr4	16020046	G	436.247	PROM1
chr4	16020047	A	432.446	PROM1
chr4	16020048	T	432.535	PROM1
chr4	16020049	G	435.909	PROM1
chr4	16020050	A	435.344	PROM1
chr4	16020051	C	436.016	PROM1
chr4	16020052	C	462.734	PROM1
chr4	16020053	G	476.551	PROM1
chr4	16020054	C	458.86	PROM1
chr4	16020055	A	458.831	PROM1
chr4	16020056	G	460.116	PROM1
chr4	16020057	G	458.965	PROM1
chr4	16020058	C	442.207	PROM1
chr4	16020059	T	460.323	PROM1
chr4	16020060	A	457.608	PROM1
chr4	16020061	G	460.406	PROM1
chr4	16020062	T	458.309	PROM1
chr4	16020063	T	460.363	PROM1
chr4	16020064	T	460.282	PROM1
chr4	16020065	T	458.32	PROM1
chr4	16020066	C	460.333	PROM1
chr4	16020067	A	458.395	PROM1
chr4	16020068	C	459.836	PROM1
chr4	16020069	G	459.097	PROM1
chr4	16020070	C	458.223	PROM1
chr4	16020071	T	459.68	PROM1
chr4	16020072	G	457.917	PROM1
chr4	16020073	G	456.984	PROM1
chr4	16020074	T	457.414	PROM1
chr4	16020075	C	456.677	PROM1
chr4	16020076	A	457.532	PROM1
chr4	16020077	G	543.129	PROM1
chr4	16020078	A	540.659	PROM1
chr4	16020079	C	542.801	PROM1
chr4	16020080	T	411.339	PROM1
chr4	16020081	G	409.863	PROM1
chr4	16020082	C	409.901	PROM1
chr4	16020083	T	411.825	PROM1
chr4	16020084	G	410.29	PROM1
chr4	16020085	C	409.14	PROM1
chr4	16020086	T	411.366	PROM1
chr4	16020087	A	407.177	PROM1
chr4	16020088	A	410.274	PROM1
chr4	16020089	G	410.116	PROM1
chr4	16020090	C	409.508	PROM1
chr4	16020091	T	412.016	PROM1
chr4	16020092	G	411.409	PROM1
chr4	16020093	T	407.586	PROM1
chr4	16020094	G	410.812	PROM1
chr4	16020095	T	411.761	PROM1
chr4	16020096	A	406.46	PROM1
chr4	16020097	C	400.36	PROM1
chr4	16020098	T	399.559	PROM1
chr4	16020099	T	398.046	PROM1
chr4	16020100	T	402.102	PROM1
chr4	16020101	G	402.855	PROM1
chr4	16020102	T	402.632	PROM1
chr4	16020103	T	402.704	PROM1
chr4	16020104	G	402.661	PROM1
chr4	16020105	G	355.073	PROM1
chr4	16020106	T	356.527	PROM1
chr4	16020107	G	355.976	PROM1
chr4	16020108	C	355.177	PROM1
chr4	16020109	A	355.333	PROM1
chr4	16020110	A	350.156	PROM1
chr4	16020111	G	354.887	PROM1
chr4	16020112	C	355.288	PROM1
chr4	16020113	T	354.336	PROM1
chr4	16020114	C	354.011	PROM1
chr4	16020115	T	356.075	PROM1
chr4	16020116	T	356.228	PROM1
chr4	16020117	C	355.839	PROM1
chr4	16020118	A	354.849	PROM1
chr4	16020119	A	354.266	PROM1
chr4	16020120	G	355.177	PROM1
chr4	16020121	G	354.919	PROM1
chr4	16020122	T	355.487	PROM1
chr4	16020123	G	356.113	PROM1
chr4	16020124	C	354.677	PROM1
chr4	16020125	T	356.086	PROM1
chr4	16020126	G	355.64	PROM1
chr4	16020127	T	345.395	PROM1
chr4	16020128	T	212.772	PROM1
chr4	16020129	C	208.339	PROM1
chr4	16020130	A	206.548	PROM1
chr4	16020131	T	206.255	PROM1
chr4	16020132	G	206.575	PROM1
chr4	16020133	T	204.414	PROM1
chr4	16020134	T	206.78	PROM1
chr4	16020135	C	206.704	PROM1
chr4	16020136	T	207.444	PROM1
chr4	16020137	C	206.672	PROM1
chr4	16020138	C	206.538	PROM1
chr4	16020139	A	205.621	PROM1
chr4	16020140	A	204.914	PROM1
chr4	16020141	C	206.788	PROM1
chr4	16020142	G	206.169	PROM1
chr4	16020143	C	205.274	PROM1
chr4	16020144	C	205.903	PROM1
chr4	16020145	T	205.933	PROM1
chr4	16020146	C	203.71	PROM1
chr4	16020147	T	200.946	PROM1
chr4	16020148	T	199.839	PROM1
chr4	16020149	T	201.28	PROM1
chr4	16020150	G	200.403	PROM1
chr4	16020151	G	200.726	PROM1
chr4	16020152	T	201.495	PROM1
chr4	16020153	C	200.565	PROM1
chr4	16020154	T	201.672	PROM1
chr4	16020155	C	200.164	PROM1
chr4	16020156	C	199.452	PROM1
chr4	16020157	T	200.237	PROM1
chr4	16020158	T	200.306	PROM1
chr4	16020159	G	201.022	PROM1
chr4	16020160	A	200.911	PROM1
chr4	16020161	T	201.196	PROM1
chr4	16020162	C	198.444	PROM1
chr4	16020163	G	197.113	PROM1
chr4	16020164	C	199.091	PROM1
chr4	16020165	T	199.68	PROM1
chr4	16020166	A	197.336	PROM1
chr4	16020167	T	200.134	PROM1
chr4	16020168	G	199.887	PROM1
chr4	16020169	G	200.366	PROM1
chr4	16020170	A	200.927	PROM1
chr4	16020171	A	199.124	PROM1
chr4	16020172	A	200.527	PROM1
chr4	16020173	C	201.019	PROM1
chr4	16020174	A	200.344	PROM1
chr4	16020175	C	200.997	PROM1
chr4	16020176	A	199.997	PROM1
chr4	16020177	G	200.231	PROM1
chr4	16020178	C	200.468	PROM1
chr4	16020179	C	200.14	PROM1
chr4	16020180	C	200.242	PROM1
chr4	16020181	G	200.742	PROM1
chr4	16020182	C	196.301	PROM1
chr4	16020183	T	200.406	PROM1
chr4	16024929	C	480.884	PROM1
chr4	16024930	A	546.667	PROM1
chr4	16024931	T	538.398	PROM1
chr4	16024932	T	548.478	PROM1
chr4	16024933	T	548.796	PROM1
chr4	16024934	T	538.191	PROM1
chr4	16024935	T	554.659	PROM1
chr4	16024936	G	556.081	PROM1
chr4	16024937	C	552.403	PROM1
chr4	16024938	C	548.175	PROM1
chr4	16024939	C	554.401	PROM1
chr4	16024940	A	581.188	PROM1
chr4	16024941	C	584.035	PROM1
chr4	16024942	T	585.296	PROM1
chr4	16024943	G	586.298	PROM1
chr4	16024944	C	580.091	PROM1
chr4	16024945	T	576.108	PROM1
chr4	16024946	T	576.938	PROM1
chr4	16024947	A	586.508	PROM1
chr4	16024948	C	581.409	PROM1
chr4	16024949	C	584.194	PROM1
chr4	16024950	T	584.93	PROM1
chr4	16024951	G	587.003	PROM1
chr4	16024952	T	550.927	PROM1
chr4	16024953	T	611.699	PROM1
chr4	16024954	G	612.344	PROM1
chr4	16024955	C	605.29	PROM1
chr4	16024956	C	607.642	PROM1
chr4	16024957	A	610.086	PROM1
chr4	16024958	T	612.879	PROM1
chr4	16024959	G	608.32	PROM1
chr4	16024960	G	612.589	PROM1
chr4	16024961	A	611.632	PROM1
chr4	16024962	C	603.153	PROM1
chr4	16024963	T	614.306	PROM1
chr4	16024964	T	612.855	PROM1
chr4	16024965	A	611.809	PROM1
chr4	16024966	A	606.538	PROM1
chr4	16024967	T	613.118	PROM1
chr4	16024968	C	609.804	PROM1
chr4	16024969	T	610.879	PROM1
chr4	16024970	C	609.75	PROM1
chr4	16024971	A	554.47	PROM1
chr4	16024972	T	607.29	PROM1
chr4	16024973	C	610.513	PROM1
chr4	16024974	A	607.89	PROM1
chr4	16024975	A	609.492	PROM1
chr4	16024976	G	607.71	PROM1
chr4	16024977	A	611.296	PROM1
chr4	16024978	A	607.919	PROM1
chr4	16024979	C	609.992	PROM1
chr4	16024980	A	606.565	PROM1
chr4	16024981	G	610.806	PROM1
chr4	16024982	G	609.524	PROM1
chr4	16024983	G	612.36	PROM1
chr4	16024984	A	611.237	PROM1
chr4	16024985	T	613.298	PROM1
chr4	16024986	G	613.153	PROM1
chr4	16024987	A	609.903	PROM1
chr4	16024988	T	612.688	PROM1
chr4	16024989	G	612.901	PROM1
chr4	16024990	T	613.304	PROM1
chr4	16024991	T	614.624	PROM1
chr4	16024992	G	612.785	PROM1
chr4	16024993	G	609.554	PROM1
chr4	16024994	G	612.796	PROM1
chr4	16024995	T	615.274	PROM1
chr4	16024996	C	610.949	PROM1
chr4	16024997	T	615.414	PROM1
chr4	16024998	C	611.081	PROM1
chr4	16024999	A	607.648	PROM1
chr4	16025000	G	613.438	PROM1
chr4	16025001	T	614.997	PROM1
chr4	16025002	C	609.884	PROM1
chr4	16025003	G	610.054	PROM1
chr4	16025004	G	612.629	PROM1
chr4	16025005	T	614.556	PROM1
chr4	16025006	C	609.094	PROM1
chr4	16025007	A	612.349	PROM1
chr4	16025008	A	614.022	PROM1
chr4	16025009	G	611.903	PROM1
chr4	16025010	A	610.833	PROM1
chr4	16025011	A	612.285	PROM1
chr4	16025012	T	601.172	PROM1
chr4	16025013	T	615.575	PROM1
chr4	16025014	C	611.925	PROM1
chr4	16025015	C	611.306	PROM1
chr4	16025016	G	612.382	PROM1
chr4	16025017	C	610.03	PROM1
chr4	16025018	C	611.737	PROM1
chr4	16025019	T	615.019	PROM1
chr4	16025020	C	610.583	PROM1
chr4	16025021	C	588.29	PROM1
chr4	16025022	T	585.325	PROM1
chr4	16025023	A	583.677	PROM1
chr4	16025024	G	586.317	PROM1
chr4	16025025	C	589.395	PROM1
chr4	16025026	A	589.18	PROM1
chr4	16025027	C	588.766	PROM1
chr4	16025028	T	590.53	PROM1
chr4	16025029	G	589.836	PROM1
chr4	16025030	A	588.53	PROM1
chr4	16025031	A	584.043	PROM1
chr4	16025032	T	339.648	PROM1
chr4	16025033	T	340.038	PROM1
chr4	16025034	G	339.183	PROM1
chr4	16025035	A	339.546	PROM1
chr4	16025036	T	335.091	PROM1
chr4	16025037	A	338.298	PROM1
chr4	16025038	C	337.449	PROM1
chr4	16025039	C	337.618	PROM1
chr4	16025040	T	338.083	PROM1
chr4	16025041	A	329.806	PROM1
chr4	16025042	C	311.446	PROM1
chr4	16025043	A	306.648	PROM1
chr4	16025044	T	311.078	PROM1
chr4	16025045	G	310.874	PROM1
chr4	16025046	C	311.078	PROM1
chr4	16025047	A	311.519	PROM1
chr4	16025048	A	307.788	PROM1
chr4	16025049	A	306.333	PROM1
chr4	16025050	T	303.011	PROM1
chr4	16025051	A	301.339	PROM1
chr4	16025052	A	295.626	PROM1
chr4	16025053	G	122.745	PROM1
chr4	16025054	C	123.191	PROM1
chr4	16025055	A	123.277	PROM1
chr4	16025056	C	123.18	PROM1
chr4	16025057	A	122.352	PROM1
chr4	16025058	A	118.602	PROM1
chr4	16025898	C	414.105	PROM1
chr4	16025899	A	416.527	PROM1
chr4	16025900	A	597.113	PROM1
chr4	16025901	C	623.317	PROM1
chr4	16025902	T	625.054	PROM1
chr4	16025903	T	615.93	PROM1
chr4	16025904	T	630.739	PROM1
chr4	16025905	A	635.398	PROM1
chr4	16025906	A	671.132	PROM1
chr4	16025907	A	670.105	PROM1
chr4	16025908	T	668.272	PROM1
chr4	16025909	T	669.331	PROM1
chr4	16025910	T	671.487	PROM1
chr4	16025911	T	671.833	PROM1
chr4	16025912	A	677.054	PROM1
chr4	16025913	C	667.304	PROM1
chr4	16025914	T	673	PROM1
chr4	16025915	C	670.925	PROM1
chr4	16025916	A	674.567	PROM1
chr4	16025917	C	671.796	PROM1
chr4	16025918	T	672.374	PROM1
chr4	16025919	G	667.618	PROM1
chr4	16025920	T	654.191	PROM1
chr4	16025921	T	669.156	PROM1
chr4	16025922	C	669.374	PROM1
chr4	16025923	A	676.677	PROM1
chr4	16025924	G	663.535	PROM1
chr4	16025925	A	673.403	PROM1
chr4	16025926	T	669.376	PROM1
chr4	16025927	C	664.573	PROM1
chr4	16025928	T	674.339	PROM1
chr4	16025929	G	667.255	PROM1
chr4	16025930	T	664.632	PROM1
chr4	16025931	G	666.761	PROM1
chr4	16025932	A	674.374	PROM1
chr4	16025933	A	675.75	PROM1
chr4	16025934	C	669.454	PROM1
chr4	16025935	G	654.742	PROM1
chr4	16025936	C	504.648	PROM1
chr4	16025937	C	497.874	PROM1
chr4	16025938	T	503.742	PROM1
chr4	16025939	T	500.169	PROM1
chr4	16025940	G	500.392	PROM1
chr4	16025941	T	506.051	PROM1
chr4	16025942	C	502.059	PROM1
chr4	16025943	C	491.094	PROM1
chr4	16025944	T	500.492	PROM1
chr4	16025945	T	493.185	PROM1
chr4	16025946	G	500.046	PROM1
chr4	16025947	G	497.387	PROM1
chr4	16025948	T	503.274	PROM1
chr4	16025949	A	498.57	PROM1
chr4	16025950	G	499.328	PROM1
chr4	16025951	T	505.164	PROM1
chr4	16025952	G	501.47	PROM1
chr4	16025953	T	505.597	PROM1
chr4	16025954	T	505.723	PROM1
chr4	16025955	G	498.301	PROM1
chr4	16025956	T	507.086	PROM1
chr4	16025957	A	505.734	PROM1
chr4	16025958	C	496.605	PROM1
chr4	16025959	T	505.099	PROM1
chr4	16025960	G	662.981	PROM1
chr4	16025961	G	656.113	PROM1
chr4	16025962	G	658.992	PROM1
chr4	16025963	C	642.801	PROM1
chr4	16025964	C	650.28	PROM1
chr4	16025965	A	668.282	PROM1
chr4	16025966	A	668.228	PROM1
chr4	16025967	T	663.078	PROM1
chr4	16025968	A	668.739	PROM1
chr4	16025969	T	665.626	PROM1
chr4	16025970	A	667.718	PROM1
chr4	16025971	T	665.347	PROM1
chr4	16025972	A	662.664	PROM1
chr4	16025973	T	662.153	PROM1
chr4	16025974	T	664.556	PROM1
chr4	16025975	T	669.231	PROM1
chr4	16025976	G	657.997	PROM1
chr4	16025977	A	667.954	PROM1
chr4	16025978	T	667.495	PROM1
chr4	16025979	T	660.987	PROM1
chr4	16025980	T	671.086	PROM1
chr4	16025981	G	654.637	PROM1
chr4	16025982	C	657.242	PROM1
chr4	16025983	T	672.992	PROM1
chr4	16025984	G	663.476	PROM1
chr4	16025985	A	669.573	PROM1
chr4	16025986	A	671.465	PROM1
chr4	16025987	A	673.11	PROM1
chr4	16025988	A	673.051	PROM1
chr4	16025989	A	663.914	PROM1
chr4	16025990	A	670.032	PROM1
chr4	16025991	G	641.191	PROM1
chr4	16025992	A	665.957	PROM1
chr4	16025993	A	672.691	PROM1
chr4	16025994	C	658.36	PROM1
chr4	16025995	A	667.702	PROM1
chr4	16025996	T	652.005	PROM1
chr4	16025997	T	667.82	PROM1
chr4	16025998	C	652	PROM1
chr4	16025999	T	673.505	PROM1
chr4	16026000	G	661.906	PROM1
chr4	16026001	T	671.36	PROM1
chr4	16026795	A	403.161	PROM1
chr4	16026796	T	401.785	PROM1
chr4	16026797	A	408.344	PROM1
chr4	16026798	G	396.823	PROM1
chr4	16026799	A	410.422	PROM1
chr4	16026800	G	406.422	PROM1
chr4	16026801	A	408.578	PROM1
chr4	16026802	T	407.07	PROM1
chr4	16026803	G	406.301	PROM1
chr4	16026804	A	407.309	PROM1
chr4	16026805	T	407.148	PROM1
chr4	16026806	G	404.272	PROM1
chr4	16026807	G	404.142	PROM1
chr4	16026808	T	400.435	PROM1
chr4	16026809	T	401.728	PROM1
chr4	16026810	T	404.116	PROM1
chr4	16026811	T	595.976	PROM1
chr4	16026812	T	596.672	PROM1
chr4	16026813	A	602.425	PROM1
chr4	16026814	C	601.202	PROM1
chr4	16026815	C	624.468	PROM1
chr4	16026816	T	647.919	PROM1
chr4	16026817	C	646.589	PROM1
chr4	16026818	T	645.75	PROM1
chr4	16026819	G	646.411	PROM1
chr4	16026820	G	645.29	PROM1
chr4	16026821	A	651.919	PROM1
chr4	16026822	G	648.575	PROM1
chr4	16026823	T	647.987	PROM1
chr4	16026824	T	646.269	PROM1
chr4	16026825	T	646.707	PROM1
chr4	16026826	C	650.185	PROM1
chr4	16026827	A	651.164	PROM1
chr4	16026828	T	651.242	PROM1
chr4	16026829	T	649.298	PROM1
chr4	16026830	C	649.099	PROM1
chr4	16026831	A	649.113	PROM1
chr4	16026832	A	650.215	PROM1
chr4	16026833	G	640.28	PROM1
chr4	16026834	A	646.634	PROM1
chr4	16026835	G	647.594	PROM1
chr4	16026836	A	814.661	PROM1
chr4	16026837	G	809.653	PROM1
chr4	16026838	T	809.285	PROM1
chr4	16026839	T	814.718	PROM1
chr4	16026840	C	812.207	PROM1
chr4	16026841	G	802.747	PROM1
chr4	16026842	C	812.54	PROM1
chr4	16026843	A	812.64	PROM1
chr4	16026844	A	809.419	PROM1
chr4	16026845	G	806.495	PROM1
chr4	16026846	T	828.29	PROM1
chr4	16026847	C	824.949	PROM1
chr4	16026848	C	819.358	PROM1
chr4	16026849	T	822.909	PROM1
chr4	16026850	T	825.556	PROM1
chr4	16026851	G	826.266	PROM1
chr4	16026852	A	831.212	PROM1
chr4	16026853	A	825.382	PROM1
chr4	16026854	A	830.118	PROM1
chr4	16026855	T	820.312	PROM1
chr4	16026856	T	828.882	PROM1
chr4	16026857	G	823.949	PROM1
chr4	16026858	C	824.379	PROM1
chr4	16026859	T	831.167	PROM1
chr4	16026860	A	827.989	PROM1
chr4	16026861	T	830.839	PROM1
chr4	16026862	C	830.401	PROM1
chr4	16026863	T	832.685	PROM1
chr4	16026864	G	825.906	PROM1
chr4	16026865	C	820.987	PROM1
chr4	16026866	C	823.081	PROM1
chr4	16026867	A	829.003	PROM1
chr4	16026868	G	827.522	PROM1
chr4	16026869	T	822.304	PROM1
chr4	16026870	T	817.524	PROM1
chr4	16026871	T	834.159	PROM1
chr4	16026872	C	830.839	PROM1
chr4	16026873	C	827.624	PROM1
chr4	16026874	G	828.656	PROM1
chr4	16026875	A	832.909	PROM1
chr4	16026876	C	830.048	PROM1
chr4	16026877	T	834.516	PROM1
chr4	16026878	C	827.444	PROM1
chr4	16026879	C	827.841	PROM1
chr4	16026880	T	818.172	PROM1
chr4	16026881	T	823.984	PROM1
chr4	16026882	T	831.247	PROM1
chr4	16026883	T	833.175	PROM1
chr4	16026884	G	830.419	PROM1
chr4	16026885	A	830.172	PROM1
chr4	16026886	T	832.944	PROM1
chr4	16026887	C	829.065	PROM1
chr4	16026888	C	828.401	PROM1
chr4	16026889	G	829.382	PROM1
chr4	16026890	G	828.148	PROM1
chr4	16026891	G	829.995	PROM1
chr4	16026892	T	829.981	PROM1
chr4	16026893	T	830.444	PROM1
chr4	16026894	C	831.272	PROM1
chr4	16026895	T	834.011	PROM1
chr4	16026896	T	831.941	PROM1
chr4	16026897	A	832.54	PROM1
chr4	16026898	C	829.441	PROM1
chr4	16026899	C	827.212	PROM1
chr4	16026900	T	832.188	PROM1
chr4	16026901	G	828.497	PROM1
chr4	16026902	G	820.21	PROM1
chr4	16026903	T	825.831	PROM1
chr4	16026904	G	825.207	PROM1
chr4	16026905	A	824.398	PROM1
chr4	16026906	T	822.691	PROM1
chr4	16026907	T	821.476	PROM1
chr4	16026908	T	827.804	PROM1
chr4	16026909	G	718.358	PROM1
chr4	16026910	C	718.161	PROM1
chr4	16026911	C	721.046	PROM1
chr4	16026912	A	723.333	PROM1
chr4	16026913	C	722.901	PROM1
chr4	16026914	A	722.72	PROM1
chr4	16026915	A	715.411	PROM1
chr4	16026916	A	709.836	PROM1
chr4	16026917	A	713.677	PROM1
chr4	16026918	C	719.013	PROM1
chr4	16026919	C	715.358	PROM1
chr4	16026920	A	718.777	PROM1
chr4	16026921	T	712.527	PROM1
chr4	16026922	A	705.704	PROM1
chr4	16026923	G	707.379	PROM1
chr4	16026924	A	690.879	PROM1
chr4	16026925	A	675.626	PROM1
chr4	16026926	G	672.519	PROM1
chr4	16026927	A	664.411	PROM1
chr4	16026928	T	669.637	PROM1
chr4	16026929	G	670.548	PROM1
chr4	16026930	C	666.863	PROM1
chr4	16026931	C	668.543	PROM1
chr4	16026932	A	667.312	PROM1
chr4	16026933	A	660.815	PROM1
chr4	16026934	T	670.156	PROM1
chr4	16026935	G	669.723	PROM1
chr4	16026936	C	669.841	PROM1
chr4	16026937	T	673.554	PROM1
chr4	16026938	G	572.968	PROM1
chr4	16026939	C	571.411	PROM1
chr4	16026940	A	573.156	PROM1
chr4	16026941	G	572.089	PROM1
chr4	16026942	G	571.989	PROM1
chr4	16026943	A	572.242	PROM1
chr4	16026944	A	568.599	PROM1
chr4	16026945	A	569.293	PROM1
chr4	16026946	A	563.073	PROM1
chr4	16026947	G	571.129	PROM1
chr4	16026948	G	553.763	PROM1
chr4	16026949	C	552.21	PROM1
chr4	16026950	A	555.167	PROM1
chr4	16026951	G	557.53	PROM1
chr4	16026952	A	555.96	PROM1
chr4	16026953	G	556.841	PROM1
chr4	16026954	A	557.065	PROM1
chr4	16026955	G	556.309	PROM1
chr4	16034907	T	668.481	PROM1
chr4	16034908	T	671.645	PROM1
chr4	16034909	G	626.237	PROM1
chr4	16034910	T	670.409	PROM1
chr4	16034911	C	653.376	PROM1
chr4	16034912	C	652.788	PROM1
chr4	16034913	A	686.516	PROM1
chr4	16034914	A	688.75	PROM1
chr4	16034915	T	672.169	PROM1
chr4	16034916	A	687.879	PROM1
chr4	16034917	T	671.441	PROM1
chr4	16034918	T	685.841	PROM1
chr4	16034919	G	656.022	PROM1
chr4	16034920	T	683.231	PROM1
chr4	16034921	A	690.376	PROM1
chr4	16034922	C	658.879	PROM1
chr4	16034923	T	663.876	PROM1
chr4	16034924	T	682.715	PROM1
chr4	16034925	G	660.457	PROM1
chr4	16034926	C	641.546	PROM1
chr4	16034927	C	651.93	PROM1
chr4	16034928	T	669.785	PROM1
chr4	16034929	T	676.075	PROM1
chr4	16034930	A	687.734	PROM1
chr4	16034931	T	675.409	PROM1
chr4	16034932	T	683.734	PROM1
chr4	16034933	A	690.884	PROM1
chr4	16034934	T	684.847	PROM1
chr4	16034935	T	686.516	PROM1
chr4	16034936	A	693.758	PROM1
chr4	16034937	T	688.401	PROM1
chr4	16034938	A	693.395	PROM1
chr4	16034939	C	665.47	PROM1
chr4	16034940	A	693.691	PROM1
chr4	16034941	A	688.742	PROM1
chr4	16034942	A	458.546	PROM1
chr4	16034943	T	451.293	PROM1
chr4	16034944	C	455.54	PROM1
chr4	16034945	A	458.535	PROM1
chr4	16034946	C	453.567	PROM1
chr4	16034947	C	453.772	PROM1
chr4	16034948	A	450.409	PROM1
chr4	16034949	A	448.22	PROM1
chr4	16034950	C	455.212	PROM1
chr4	16034951	A	456.366	PROM1
chr4	16034952	G	453.409	PROM1
chr4	16034953	G	449.573	PROM1
chr4	16034954	G	453.933	PROM1
chr4	16034955	A	458.145	PROM1
chr4	16034956	G	455.505	PROM1
chr4	16034957	A	457.906	PROM1
chr4	16034958	T	456.809	PROM1
chr4	16034959	T	456.852	PROM1
chr4	16034960	G	454.691	PROM1
chr4	16034961	C	452.513	PROM1
chr4	16034962	A	457.032	PROM1
chr4	16034963	A	452.616	PROM1
chr4	16034964	A	456.715	PROM1
chr4	16034965	G	450.524	PROM1
chr4	16034966	C	455.011	PROM1
chr4	16034967	A	456.71	PROM1
chr4	16034968	T	453.64	PROM1
chr4	16034969	T	442.04	PROM1
chr4	16034970	T	459.07	PROM1
chr4	16034971	C	455.347	PROM1
chr4	16034972	C	453.863	PROM1
chr4	16034973	T	457.642	PROM1
chr4	16034974	C	457.465	PROM1
chr4	16034975	A	457.228	PROM1
chr4	16034976	G	454.228	PROM1
chr4	16034977	G	451.868	PROM1
chr4	16034978	A	451.438	PROM1
chr4	16034979	A	382.831	PROM1
chr4	16034980	G	454.054	PROM1
chr4	16034981	G	453.043	PROM1
chr4	16034982	G	454.516	PROM1
chr4	16034983	C	455.083	PROM1
chr4	16034984	C	453.723	PROM1
chr4	16034985	C	454.815	PROM1
chr4	16034986	A	455.664	PROM1
chr4	16034987	T	448.726	PROM1
chr4	16034988	T	445.93	PROM1
chr4	16034989	T	438.336	PROM1
chr4	16034990	T	458.758	PROM1
chr4	16034991	C	454.989	PROM1
chr4	16034992	C	451.583	PROM1
chr4	16034993	T	453.847	PROM1
chr4	16034994	T	435.344	PROM1
chr4	16034995	C	434.242	PROM1
chr4	16034996	T	437.202	PROM1
chr4	16034997	G	436.419	PROM1
chr4	16034998	T	438.298	PROM1
chr4	16034999	C	434.64	PROM1
chr4	16035000	G	434.277	PROM1
chr4	16035001	C	432.301	PROM1
chr4	16035002	T	436.435	PROM1
chr4	16035003	G	434.704	PROM1
chr4	16035004	G	435.594	PROM1
chr4	16035005	T	437.527	PROM1
chr4	16035006	G	435.841	PROM1
chr4	16035007	C	433.777	PROM1
chr4	16035008	A	435.728	PROM1
chr4	16035009	T	435.546	PROM1
chr4	16035010	T	434.589	PROM1
chr4	16035011	T	433.995	PROM1
chr4	16035012	C	433.091	PROM1
chr4	16035013	T	416.597	PROM1
chr4	16035014	C	410.728	PROM1
chr4	16035015	C	414.142	PROM1
chr4	16035016	A	415.433	PROM1
chr4	16035017	C	410.333	PROM1
chr4	16035018	C	412.962	PROM1
chr4	16035019	A	410.524	PROM1
chr4	16035020	C	411.129	PROM1
chr4	16035021	A	402.844	PROM1
chr4	16035022	T	411.118	PROM1
chr4	16035023	T	411.487	PROM1
chr4	16035024	T	415.32	PROM1
chr4	16035025	G	414.013	PROM1
chr4	16035026	T	201.39	PROM1
chr4	16035027	T	206.82	PROM1
chr4	16035028	A	206.909	PROM1
chr4	16035029	C	205.562	PROM1
chr4	16035030	A	206.675	PROM1
chr4	16035031	G	204.091	PROM1
chr4	16035032	C	204.013	PROM1
chr4	16035033	A	205.567	PROM1
chr4	16035034	A	205.199	PROM1
chr4	16035035	C	201.142	PROM1
chr4	16035036	G	206.677	PROM1
chr4	16035037	A	207.323	PROM1
chr4	16035038	C	205.441	PROM1
chr4	16035039	A	206.978	PROM1
chr4	16035040	C	204.616	PROM1
chr4	16035041	A	204.478	PROM1
chr4	16035042	T	206.196	PROM1
chr4	16035043	A	206.737	PROM1
chr4	16035044	C	204.677	PROM1
chr4	16035045	A	205.306	PROM1
chr4	16035046	A	203.688	PROM1
chr4	16035047	A	203.831	PROM1
chr4	16035048	A	206.39	PROM1
chr4	16035049	G	205.046	PROM1
chr4	16035050	A	205.841	PROM1
chr4	16035051	A	204.145	PROM1
chr4	16035052	A	194.758	PROM1
chr4	16035053	T	189.497	PROM1
chr4	16035054	A	206.476	PROM1
chr4	16035055	C	207.753	PROM1
chr4	16035056	C	207.683	PROM1
chr4	16035057	C	207.323	PROM1
chr4	16035058	C	208.07	PROM1
chr4	16035059	A	202.503	PROM1
chr4	16035060	C	206.624	PROM1
chr4	16035061	C	208.083	PROM1
chr4	16035062	A	207.145	PROM1
chr4	16035063	G	209.043	PROM1
chr4	16035064	A	209.368	PROM1
chr4	16035065	G	208.425	PROM1
chr4	16035066	G	207.57	PROM1
chr4	16035067	C	207.637	PROM1
chr4	16035068	A	209.25	PROM1
chr4	16035069	T	209.672	PROM1
chr4	16035070	C	208.134	PROM1
chr4	16035071	A	208.86	PROM1
chr4	16035072	G	208.395	PROM1
chr4	16035073	A	208.688	PROM1
chr4	16035074	A	208.801	PROM1
chr4	16035075	T	209.841	PROM1
chr4	16035076	A	213.906	PROM1
chr4	16035077	A	213.446	PROM1
chr4	16035078	T	214.648	PROM1
chr4	16035079	A	181.944	PROM1
chr4	16035080	A	181.543	PROM1
chr4	16035081	A	182.234	PROM1
chr4	16035082	C	183.414	PROM1
chr4	16035083	A	181.935	PROM1
chr4	16035084	G	182.798	PROM1
chr4	16035085	C	183.599	PROM1
chr4	16035086	A	184.298	PROM1
chr4	16035087	G	183.879	PROM1
chr4	16035088	C	183.102	PROM1
chr4	16035089	C	182.919	PROM1
chr4	16035090	C	182.586	PROM1
chr4	16035091	C	183.341	PROM1
chr4	16035092	A	183.723	PROM1
chr4	16035093	G	182.849	PROM1
chr4	16035094	G	183.554	PROM1
chr4	16035095	A	184.005	PROM1
chr4	16035096	C	183.059	PROM1
chr4	16035097	A	183.535	PROM1
chr4	16035098	C	183.142	PROM1
chr4	16035099	A	183.731	PROM1
chr4	16035100	G	183.153	PROM1
chr4	16035101	C	182.454	PROM1
chr4	16035102	A	183.43	PROM1
chr4	16035103	T	184.586	PROM1
chr4	16035104	A	183.282	PROM1
chr4	16035105	G	191.532	PROM1
chr4	16035106	A	191.398	PROM1
chr4	16035107	A	100.548	PROM1
chr4	16035108	T	101.573	PROM1
chr4	16035109	A	101.301	PROM1
chr4	16035110	A	98.9355	PROM1
chr4	16035111	T	101.527	PROM1
chr4	16035112	C	101.667	PROM1
chr4	16035113	C	101.419	PROM1
chr4	16035114	C	101.478	PROM1
chr4	16035115	T	101.613	PROM1
chr4	16035116	G	101.72	PROM1
chr4	16035117	C	101.134	PROM1
chr4	16035118	T	102.035	PROM1
chr4	16035119	T	101.96	PROM1
chr4	16035120	C	101.613	PROM1
chr4	16035121	A	101.478	PROM1
chr4	16035122	T	101.64	PROM1
chr4	16035123	A	100.71	PROM1
chr4	16035124	G	101.747	PROM1
chr4	16035125	T	102.188	PROM1
chr4	16035126	A	23.1559	PROM1
chr4	16035127	G	22.7258	PROM1
chr4	16035128	A	23.3333	PROM1
chr4	16035129	C	23.2823	PROM1
chr4	16035130	A	22.8441	PROM1
chr4	16035131	A	22.2285	PROM1
chr4	16035132	T	27.7823	PROM1
chr4	16035133	C	28.2688	PROM1
chr4	16035134	T	27.7419	PROM1
chr4	16035135	G	28.0565	PROM1
chr4	16035136	C	28.1613	PROM1
chr4	16035137	A	28.2715	PROM1
chr4	16035138	A	28.1156	PROM1
chr4	16035139	T	26.957	PROM1
chr4	16035140	T	26.8683	PROM1
chr4	16035141	C	26.1156	PROM1
chr4	16035142	A	26.3306	PROM1
chr4	16035143	A	25.6478	PROM1
chr4	16035144	A	22.7984	PROM1
chr4	16035145	C	23.586	PROM1
chr4	16035146	A	24.6505	PROM1
chr4	16035147	A	25.0296	PROM1
chr4	16035148	A	24.7231	PROM1
chr4	16035149	A	24.5215	PROM1
chr4	16035150	G	22.293	PROM1
chr4	16035151	A	24.4435	PROM1
chr4	16035152	A	25.0054	PROM1
chr4	16037338	A	530.384	PROM1
chr4	16037339	T	528.586	PROM1
chr4	16037340	A	530.901	PROM1
chr4	16037341	G	523.618	PROM1
chr4	16037342	C	526.642	PROM1
chr4	16037343	A	529.202	PROM1
chr4	16037344	G	523.36	PROM1
chr4	16037345	A	528.715	PROM1
chr4	16037346	C	528.718	PROM1
chr4	16037347	A	524.325	PROM1
chr4	16037348	A	517.565	PROM1
chr4	16037349	G	517.25	PROM1
chr4	16037350	G	522.914	PROM1
chr4	16037351	A	528.874	PROM1
chr4	16037352	C	522.277	PROM1
chr4	16037353	T	519.747	PROM1
chr4	16037354	T	525.065	PROM1
chr4	16037355	T	522.723	PROM1
chr4	16037356	A	528.728	PROM1
chr4	16037357	C	523.132	PROM1
chr4	16037358	C	519.71	PROM1
chr4	16037359	T	522.274	PROM1
chr4	16037360	T	515.68	PROM1
chr4	16037361	T	527.159	PROM1
chr4	16037362	A	527.712	PROM1
chr4	16037363	G	520.946	PROM1
chr4	16037364	A	528.027	PROM1
chr4	16037365	C	523.223	PROM1
chr4	16037366	C	520.664	PROM1
chr4	16037367	T	523.567	PROM1
chr4	16037368	A	522.304	PROM1
chr4	16037369	A	527.255	PROM1
chr4	16037370	G	523.032	PROM1
chr4	16037371	A	526.269	PROM1
chr4	16037372	T	525.36	PROM1
chr4	16037373	T	526.575	PROM1
chr4	16037374	A	526.836	PROM1
chr4	16037375	C	526.473	PROM1
chr4	16037376	A	527.772	PROM1
chr4	16037377	G	525.946	PROM1
chr4	16037378	T	526.581	PROM1
chr4	16037379	T	525.691	PROM1
chr4	16037380	T	528.737	PROM1
chr4	16037381	C	526.97	PROM1
chr4	16037382	T	528.933	PROM1
chr4	16037383	G	525.823	PROM1
chr4	16037384	G	521.519	PROM1
chr4	16037385	C	523.105	PROM1
chr4	16037386	T	527.871	PROM1
chr4	16037387	G	527.368	PROM1
chr4	16037388	T	522.715	PROM1
chr4	16037389	A	525.941	PROM1
chr4	16037390	G	520.559	PROM1
chr4	16037391	A	520.411	PROM1
chr4	16037392	A	522.968	PROM1
chr4	16037393	G	518.626	PROM1
chr4	16037394	T	521.449	PROM1
chr4	16037395	C	523.255	PROM1
chr4	16037396	A	523.828	PROM1
chr4	16037397	A	518.118	PROM1
chr4	16037398	C	522.608	PROM1
chr4	16037399	G	521.465	PROM1
chr4	16037400	C	522.707	PROM1
chr4	16037401	A	521.417	PROM1
chr4	16037402	G	520.266	PROM1
chr4	16037403	G	523.266	PROM1
chr4	16037404	T	521.177	PROM1
chr4	16040549	A	171.148	PROM1
chr4	16040550	T	170.632	PROM1
chr4	16040551	A	173.347	PROM1
chr4	16040552	C	168.815	PROM1
chr4	16040553	A	173.452	PROM1
chr4	16040554	C	163.677	PROM1
chr4	16040555	C	166.358	PROM1
chr4	16040556	A	170.446	PROM1
chr4	16040557	A	167.927	PROM1
chr4	16040558	T	169.379	PROM1
chr4	16040559	G	162.997	PROM1
chr4	16040560	A	170.788	PROM1
chr4	16040561	A	172.839	PROM1
chr4	16040562	A	172.016	PROM1
chr4	16040563	A	171.694	PROM1
chr4	16040564	A	171.952	PROM1
chr4	16040565	T	171.726	PROM1
chr4	16040566	T	170.944	PROM1
chr4	16040567	A	173.392	PROM1
chr4	16040568	C	160.97	PROM1
chr4	16040569	C	161.465	PROM1
chr4	16040570	T	171.632	PROM1
chr4	16040571	T	170.196	PROM1
chr4	16040572	G	163.995	PROM1
chr4	16040573	T	170.231	PROM1
chr4	16040574	C	167.478	PROM1
chr4	16040575	A	172.952	PROM1
chr4	16040576	T	172.18	PROM1
chr4	16040577	A	172.325	PROM1
chr4	16040578	A	171.591	PROM1
chr4	16040579	T	171.368	PROM1
chr4	16040580	C	167.363	PROM1
chr4	16040581	A	172.304	PROM1
chr4	16040582	A	170.93	PROM1
chr4	16040583	T	170.409	PROM1
chr4	16040584	T	170.723	PROM1
chr4	16040585	T	171.258	PROM1
chr4	16040586	T	172.774	PROM1
chr4	16040587	G	166.371	PROM1
chr4	16040588	G	165.089	PROM1
chr4	16040589	A	172.409	PROM1
chr4	16040590	T	171.978	PROM1
chr4	16040591	T	171.54	PROM1
chr4	16040592	C	168.487	PROM1
chr4	16040593	A	172.503	PROM1
chr4	16040594	T	172.277	PROM1
chr4	16040595	A	172.718	PROM1
chr4	16040596	T	172.366	PROM1
chr4	16040597	G	166.989	PROM1
chr4	16040598	C	166.086	PROM1
chr4	16040599	C	163.492	PROM1
chr4	16040600	T	172.349	PROM1
chr4	16040601	T	169.976	PROM1
chr4	16040602	C	162.492	PROM1
chr4	16040603	T	172.613	PROM1
chr4	16040604	G	167.567	PROM1
chr4	16040605	T	173.164	PROM1
chr4	16040606	A	172.406	PROM1
chr4	16040607	A	172.901	PROM1
chr4	16040608	G	164.57	PROM1
chr4	16040609	A	171.559	PROM1
chr4	16040610	A	172.664	PROM1
chr4	16040611	T	173.035	PROM1
chr4	16040612	T	172.497	PROM1
chr4	16040613	T	172.823	PROM1
chr4	16040614	T	171.702	PROM1
chr4	16040615	C	168.03	PROM1
chr4	16040616	T	172.376	PROM1
chr4	16040617	C	169.411	PROM1
chr4	16040618	A	171.812	PROM1
chr4	16040619	A	168.723	PROM1
chr4	16040620	A	169.274	PROM1
chr4	16040621	G	164.384	PROM1
chr4	16040622	T	171.374	PROM1
chr4	16040623	A	172.04	PROM1
chr4	16040624	T	171.844	PROM1
chr4	16040625	C	169.185	PROM1
chr4	16040626	T	173.554	PROM1
chr4	16040627	G	166.661	PROM1
chr4	16040628	G	169.949	PROM1
chr4	16040629	A	172.605	PROM1
chr4	16040630	A	172.056	PROM1
chr4	16040631	A	172.371	PROM1
chr4	16040632	A	172.207	PROM1
chr4	16040633	A	172.605	PROM1
chr4	16040634	A	172.218	PROM1
chr4	16040635	A	172.879	PROM1
chr4	16040636	G	171.11	PROM1
chr4	16040637	C	169.989	PROM1
chr4	16040638	C	172.105	PROM1
chr4	16040639	A	173.005	PROM1
chr4	16040640	C	171.161	PROM1
chr4	16040641	A	173.134	PROM1
chr4	16040642	A	172.188	PROM1
chr4	16040643	A	167.513	PROM1
chr4	16040644	A	165.019	PROM1
chr4	16077290	T	310.409	PROM1
chr4	16077291	C	310.36	PROM1
chr4	16077292	C	305.191	PROM1
chr4	16077293	C	309.406	PROM1
chr4	16077294	T	311.027	PROM1
chr4	16077295	G	308.46	PROM1
chr4	16077296	C	308.801	PROM1
chr4	16077297	C	309.884	PROM1
chr4	16077298	A	311.688	PROM1
chr4	16077299	T	325.769	PROM1
chr4	16077300	C	327.008	PROM1
chr4	16077301	A	328.804	PROM1
chr4	16077302	G	325.449	PROM1
chr4	16077303	C	326.102	PROM1
chr4	16077304	A	327.594	PROM1
chr4	16077305	C	326.156	PROM1
chr4	16077306	T	320.47	PROM1
chr4	16077307	T	318.403	PROM1
chr4	16077308	A	327.323	PROM1
chr4	16077309	C	325.212	PROM1
chr4	16077310	C	324.527	PROM1
chr4	16077311	T	328.731	PROM1
chr4	16077312	T	331.772	PROM1
chr4	16077313	C	334.815	PROM1
chr4	16077314	T	333.038	PROM1
chr4	16077315	G	333.946	PROM1
chr4	16077316	G	329.476	PROM1
chr4	16077317	G	333.965	PROM1
chr4	16077318	A	337.661	PROM1
chr4	16077319	A	329.309	PROM1
chr4	16077320	A	329.798	PROM1
chr4	16077321	T	335.54	PROM1
chr4	16077322	C	336.683	PROM1
chr4	16077323	A	334.005	PROM1
chr4	16077324	C	336.546	PROM1
chr4	16077325	G	334.341	PROM1
chr4	16077326	C	336.282	PROM1
chr4	16077327	G	335.065	PROM1
chr4	16077328	G	334.194	PROM1
chr4	16077329	C	335.858	PROM1
chr4	16077330	T	336.325	PROM1
chr4	16077331	G	335.677	PROM1
chr4	16077332	T	372.215	PROM1
chr4	16077333	A	376.54	PROM1
chr4	16077334	C	375.524	PROM1
chr4	16077335	C	376.097	PROM1
chr4	16077336	A	376.758	PROM1
chr4	16077337	C	376.989	PROM1
chr4	16077338	A	376.54	PROM1
chr4	16077339	T	371.048	PROM1
chr4	16077340	A	376.008	PROM1
chr4	16077341	G	371.027	PROM1
chr4	16077342	A	378.54	PROM1
chr4	16077343	G	375.129	PROM1
chr4	16077344	A	377.495	PROM1
chr4	16077345	A	371.422	PROM1
chr4	16077346	A	373.387	PROM1
chr4	16077347	G	373.715	PROM1
chr4	16077348	A	377.691	PROM1
chr4	16077349	T	375.36	PROM1
chr4	16077350	A	376.226	PROM1
chr4	16077351	T	377.347	PROM1
chr4	16077352	G	374.309	PROM1
chr4	16077353	C	376.97	PROM1
chr4	16077354	A	375.97	PROM1
chr4	16077355	C	377.218	PROM1
chr4	16077356	T	402.142	PROM1
chr4	16077357	A	410.71	PROM1
chr4	16077358	G	414.608	PROM1
chr4	16077359	T	415.183	PROM1
chr4	16077360	T	415.954	PROM1
chr4	16077361	C	416.411	PROM1
chr4	16077362	A	416.712	PROM1
chr4	16077363	A	413.169	PROM1
chr4	16077364	A	410.583	PROM1
chr4	16077365	G	411.538	PROM1
chr4	16077366	A	415.008	PROM1
chr4	16077367	G	414.946	PROM1
chr4	16077368	A	419.688	PROM1
chr4	16077369	A	410.067	PROM1
chr4	16077370	T	420.903	PROM1
chr4	16077371	G	421.933	PROM1
chr4	16077372	C	421.333	PROM1
chr4	16077373	C	422.457	PROM1
chr4	16077374	A	421.392	PROM1
chr4	16077375	A	416.129	PROM1
chr4	16077376	T	421.728	PROM1
chr4	16077377	G	422.828	PROM1
chr4	16077378	G	422.129	PROM1
chr4	16077379	G	422.704	PROM1
chr4	16077380	T	424.578	PROM1
chr4	16077381	C	448.605	PROM1
chr4	16077382	C	448.586	PROM1
chr4	16077383	A	450.806	PROM1
chr4	16077384	G	449.099	PROM1
chr4	16077385	C	447.14	PROM1
chr4	16077386	T	446.013	PROM1
chr4	16077387	T	444.099	PROM1
chr4	16077388	T	448.5	PROM1
chr4	16077389	A	452.755	PROM1
chr4	16077390	T	453.586	PROM1
chr4	16077391	G	484.723	PROM1
chr4	16077392	G	487.105	PROM1
chr4	16077393	G	489.847	PROM1
chr4	16077394	A	495.153	PROM1
chr4	16077395	G	495.239	PROM1
chr4	16077396	T	494.43	PROM1
chr4	16077397	C	486.304	PROM1
chr4	16077398	T	492.75	PROM1
chr4	16077399	T	475.712	PROM1
chr4	16077400	G	476.048	PROM1
chr4	16077401	G	474.761	PROM1
chr4	16077402	G	476.613	PROM1
chr4	16077403	T	478.185	PROM1
chr4	16077404	C	464.212	PROM1
chr4	16077405	T	474.602	PROM1
chr4	16077406	C	473.849	PROM1
chr4	16077407	A	475.36	PROM1
chr4	16077408	T	476.793	PROM1
chr4	16077409	A	473.696	PROM1
chr4	16077410	A	640.226	PROM1
chr4	16077411	T	641.565	PROM1
chr4	16077412	T	532.53	PROM1
chr4	16077413	T	541.067	PROM1
chr4	16077414	G	556.43	PROM1
chr4	16077415	T	550.301	PROM1
chr4	16077416	T	558.29	PROM1
chr4	16077417	G	556.336	PROM1
chr4	16077418	C	556.809	PROM1
chr4	16077419	A	559.228	PROM1
chr4	16077420	G	556.591	PROM1
chr4	16077421	G	555.664	PROM1
chr4	16077422	C	556.024	PROM1
chr4	16077423	A	552.855	PROM1
chr4	16077424	A	539.597	PROM1
chr4	16077425	T	549.742	PROM1
chr4	16077426	T	556.188	PROM1
chr4	16077427	C	556.761	PROM1
chr4	16077428	A	553.376	PROM1
chr4	16077429	T	544.629	PROM1
chr4	16077430	A	543.215	PROM1
chr4	16077431	A	539.788	PROM1
chr4	16077432	T	500.879	PROM1
chr4	16077433	T	541.118	PROM1
chr4	16077434	C	524.624	PROM1
chr4	16077435	C	524.742	PROM1
chr4	16077436	A	562.016	PROM1
chr4	16077437	A	560.804	PROM1
chr4	16077438	G	549.868	PROM1
chr4	16077439	C	558.581	PROM1
chr4	16077440	C	558.766	PROM1
chr4	16077441	T	557.476	PROM1
chr4	16077442	T	557.121	PROM1
chr4	16077443	A	561.567	PROM1
chr4	16077444	G	563.435	PROM1
chr4	16077445	G	563.427	PROM1
chr4	16077446	A	566.731	PROM1
chr4	16077447	G	563.387	PROM1
chr4	16077448	C	563.293	PROM1
chr4	16077449	A	561.922	PROM1
chr4	16077450	T	557.169	PROM1
chr4	16077451	C	554.167	PROM1
chr4	16077452	T	554.062	PROM1
chr4	16077453	G	555	PROM1
chr4	16077454	T	554.946	PROM1
chr4	16077455	G	554.194	PROM1
chr4	16077456	G	553.317	PROM1
chr4	16077457	A	556.637	PROM1
chr4	16077458	T	556.024	PROM1
chr4	16077459	G	554.922	PROM1
chr4	16077460	A	550.97	PROM1
chr4	16077461	A	554.849	PROM1
chr4	16077462	G	552.551	PROM1
chr4	16077463	G	552.245	PROM1
chr4	16077464	C	513.903	PROM1
chr4	16077465	T	513.699	PROM1
chr4	16077466	G	513.484	PROM1
chr4	16077467	C	512.911	PROM1
chr4	16077468	C	506.852	PROM1
chr4	16077469	C	508.21	PROM1
chr4	16077470	T	507.462	PROM1
chr4	16077471	C	507.874	PROM1
chr4	16077472	C	506.734	PROM1
chr4	16077473	T	503.97	PROM1
chr4	16077474	G	505.887	PROM1
chr4	16077475	A	507.785	PROM1
chr4	16077476	A	500.707	PROM1
chr4	16077477	A	500.522	PROM1
chr4	16077478	A	503.371	PROM1
chr4	16077479	G	502.723	PROM1
chr4	16077480	G	498.247	PROM1
chr4	16077481	A	427.782	PROM1
chr4	16077482	G	421.656	PROM1
chr4	16077483	T	407.097	PROM1
chr4	16077484	T	420.944	PROM1
chr4	16077485	C	420.901	PROM1
chr4	16077486	C	419.874	PROM1
chr4	16077487	C	421.175	PROM1
chr4	16077488	G	419.038	PROM1
chr4	16077489	C	421.629	PROM1
chr4	16077490	A	419.648	PROM1
chr4	16077491	C	421.634	PROM1
chr4	16077492	A	417.769	PROM1
chr4	16077493	G	418.102	PROM1
chr4	16077494	C	410.651	PROM1
chr4	16077495	C	408.677	PROM1
chr4	16077496	C	405.452	PROM1
chr4	16077497	C	392.562	PROM1
chr4	16077498	A	384.777	PROM1
chr4	16077499	G	382.296	PROM1
chr4	16077500	C	384.323	PROM1
chr4	16077501	A	384.382	PROM1
chr4	16077502	G	382.629	PROM1
chr4	16077503	C	383.879	PROM1
chr4	16077504	A	383.866	PROM1
chr4	16077505	A	323.473	PROM1
chr4	16077506	C	383.718	PROM1
chr4	16077507	A	383.39	PROM1
chr4	16077508	G	382.083	PROM1
chr4	16077509	G	379.653	PROM1
chr4	16077510	G	381.919	PROM1
chr4	16077511	A	383.226	PROM1
chr4	16077512	G	275.836	PROM1
chr4	16077513	C	276.691	PROM1
chr4	16077514	C	276.608	PROM1
chr4	16077515	G	275.237	PROM1
chr4	16077516	A	276.96	PROM1
chr4	16077517	G	275.825	PROM1
chr4	16077518	T	273.882	PROM1
chr4	16077519	A	271.269	PROM1
chr4	16077520	C	276.653	PROM1
chr4	16077521	G	271.919	PROM1
chr4	16077522	A	276.204	PROM1
chr4	16077523	G	277.409	PROM1
chr4	16077524	G	277.39	PROM1
chr4	16077525	G	277.374	PROM1
chr4	16077526	C	273.688	PROM1
chr4	16077527	C	273.651	PROM1
chr4	16077528	A	266.984	PROM1
chr4	16077529	T	258.317	PROM1
chr4	16077530	A	261.379	PROM1
chr4	16077531	G	262.508	PROM1
chr4	16077532	C	262.059	PROM1
chr4	16077533	T	258.651	PROM1
chr4	16077534	A	263.651	PROM1
chr4	16077535	G	267.384	PROM1
chr4	16077536	C	282.965	PROM1
chr4	16077537	A	284.081	PROM1
chr4	16077538	A	283.153	PROM1
chr4	16077539	G	285.543	PROM1
chr4	16077540	A	282.142	PROM1
chr4	16077541	T	285.457	PROM1
chr4	16077542	C	284.078	PROM1
chr4	16077543	C	285.242	PROM1
chr4	16077544	T	284.973	PROM1
chr4	16077545	C	284.306	PROM1
chr4	16077546	C	285.065	PROM1
chr4	16077547	A	283.97	PROM1
chr4	16077548	A	270.478	PROM1
chr4	16077549	A	268.161	PROM1
chr4	16077550	C	281.054	PROM1
chr4	16077551	A	246.099	PROM1
chr4	16077552	T	276.919	PROM1
chr4	16077553	G	282.059	PROM1
chr4	16077554	A	276.376	PROM1
chr4	16077555	G	280.228	PROM1
chr4	16077556	G	281.978	PROM1
chr4	16077557	T	296.957	PROM1
chr4	16077558	A	297.917	PROM1
chr4	16077559	G	298.987	PROM1
chr4	16077560	A	295.704	PROM1
chr4	16077561	A	292.441	PROM1
chr4	16077562	C	297.285	PROM1
chr4	16077563	T	290.581	PROM1
chr4	16077564	T	295.161	PROM1
chr4	16077565	G	298.578	PROM1
chr4	16077566	G	299.086	PROM1
chr4	16077567	T	297.562	PROM1
chr4	16077568	G	299.965	PROM1
chr4	16077569	C	300.312	PROM1
chr4	16077570	C	302.546	PROM1
chr4	16077571	T	304.011	PROM1
chr4	16077572	C	301.917	PROM1
chr4	16077573	C	303.46	PROM1
chr4	16077574	T	302.761	PROM1
chr4	16077575	G	303.484	PROM1
chr4	16077576	C	301.54	PROM1
chr4	16077577	C	303.258	PROM1
chr4	16077578	T	302.234	PROM1
chr4	16077579	C	302.435	PROM1
chr4	16077580	A	303.073	PROM1
chr4	16077581	G	276.497	PROM1
chr4	16077582	A	275.89	PROM1
chr4	16077583	G	276	PROM1
chr4	16077584	C	273.508	PROM1
chr4	16077585	T	291.976	PROM1
chr4	16077586	T	296.806	PROM1
chr4	16077587	C	301.035	PROM1
chr4	16077588	T	302.766	PROM1
chr4	16077589	G	303.134	PROM1
chr4	16077590	G	303.86	PROM1
chr4	16077591	A	302.997	PROM1
chr4	16077592	A	302.581	PROM1
chr4	16077593	G	302.984	PROM1
chr4	16077594	C	302.137	PROM1
chr4	16077595	C	299.075	PROM1
chr4	16077596	T	297.306	PROM1
chr4	16077597	T	299.516	PROM1
chr4	16077598	G	301.25	PROM1
chr4	16077599	G	300.272	PROM1
chr4	16077600	G	299.425	PROM1
chr4	16077601	G	299.605	PROM1
chr4	16077602	A	298.312	PROM1
chr4	16077603	A	289.374	PROM1
chr4	16077604	G	299.116	PROM1
chr4	16077605	G	298.944	PROM1
chr4	16077606	C	279.578	PROM1
chr4	16077607	A	278.944	PROM1
chr4	16077608	A	278.239	PROM1
chr4	16077609	G	318.806	PROM1
chr4	16077610	C	320.554	PROM1
chr4	16077611	G	321.414	PROM1
chr4	16077612	T	320.47	PROM1
chr4	16077613	G	321.675	PROM1
chr4	16077614	T	318.903	PROM1
chr4	16077615	T	321.965	PROM1
chr4	16077616	C	320.82	PROM1
chr4	16077617	C	321.616	PROM1
chr4	16077618	T	324.231	PROM1
chr4	16077619	G	327.565	PROM1
chr4	16077620	G	327.492	PROM1
chr4	16077621	G	327.454	PROM1
chr4	16077622	C	326.148	PROM1
chr4	16077623	A	323.411	PROM1
chr4	16077624	G	325.992	PROM1
chr4	16077625	A	323.696	PROM1
chr4	16077626	A	324.578	PROM1
chr4	16077627	G	325.304	PROM1
chr4	16077628	A	325.755	PROM1
chr4	16077629	G	325.884	PROM1
chr4	16077630	G	326.059	PROM1
chr4	16077631	A	326.707	PROM1
chr4	16077632	G	326.065	PROM1
chr4	16077633	C	326.003	PROM1
chr4	16077634	A	325.409	PROM1
chr4	16077635	G	168.347	PROM1
chr4	16077636	G	252.013	PROM1
chr4	16077637	A	253.013	PROM1
chr4	16077638	A	242.522	PROM1
chr4	16077639	G	252.153	PROM1
chr4	16077640	C	252.804	PROM1
chr4	16077641	A	252.398	PROM1
chr4	16077642	C	252.546	PROM1
chr4	16077643	T	251.731	PROM1
chr4	16077644	G	251.97	PROM1
chr4	16077645	G	251.753	PROM1
chr4	16077646	A	252.562	PROM1
chr4	16077647	T	250.941	PROM1
chr4	16077648	C	252.634	PROM1
chr4	16077649	T	251.981	PROM1
chr4	16077650	G	252.075	PROM1
chr4	16077651	C	251.946	PROM1
chr4	16077652	T	251.664	PROM1
chr4	16077653	G	251.556	PROM1
chr4	16077654	A	247.083	PROM1
chr4	16077655	A	235.473	PROM1
chr4	16077656	T	232.866	PROM1
chr4	16077657	C	226.427	PROM1
chr4	16077658	T	225.812	PROM1
chr4	16077659	T	224.374	PROM1
chr4	16077660	C	225.96	PROM1
chr4	16077661	A	196.462	PROM1
chr4	16077662	G	240.148	PROM1
chr4	16077663	T	237.855	PROM1
chr4	16077664	T	236.435	PROM1
chr4	16077665	T	238.341	PROM1
chr4	16077666	T	240.266	PROM1
chr4	16077667	C	240.04	PROM1
chr4	16077668	T	240.309	PROM1
chr4	16077669	G	241.505	PROM1
chr4	16077670	T	241.957	PROM1
chr4	16077671	C	242.234	PROM1
chr4	16077672	T	241.602	PROM1
chr4	16077673	G	241.831	PROM1
chr4	16077674	A	241.113	PROM1
chr4	16077675	G	241.933	PROM1
chr4	16077676	G	240.817	PROM1
chr4	16077677	C	240.406	PROM1
chr4	16077678	T	234.809	PROM1
chr4	16077679	G	232.871	PROM1
chr4	16077680	G	231.36	PROM1
chr4	16077681	C	231.398	PROM1
chr4	16077682	T	228.468	PROM1
chr4	16077683	T	230.306	PROM1
chr4	16077684	G	232.056	PROM1
chr4	16077685	A	230.444	PROM1
chr4	16077686	G	231.774	PROM1
chr4	16077687	G	231.25	PROM1
chr4	16077688	C	231.815	PROM1
chr4	16077689	G	231.694	PROM1
chr4	16077690	A	232.293	PROM1
chr4	16077691	G	232.419	PROM1
chr4	16077692	G	231.083	PROM1
chr4	16077693	G	231.667	PROM1
chr4	16077694	A	229.831	PROM1
chr4	16077695	T	228.247	PROM1
chr4	16077696	G	231.761	PROM1
chr4	16077697	C	231.304	PROM1
chr4	16077698	G	230.731	PROM1
chr4	16077699	G	231.712	PROM1
chr4	16077700	A	231.774	PROM1
chr4	16077701	A	225.473	PROM1
chr4	16077702	G	231.97	PROM1
chr4	16077703	A	230.048	PROM1
chr4	16077704	A	222.156	PROM1
chr4	16077705	T	230.005	PROM1
chr4	16077706	G	231.18	PROM1
chr4	16077707	T	227.61	PROM1
chr4	16077708	T	231.871	PROM1
chr4	16077709	C	232.145	PROM1
chr4	16077710	T	232.704	PROM1
chr4	16077711	C	231.734	PROM1
chr4	16077712	C	230.105	PROM1
chr4	16077713	A	227.301	PROM1
chr4	16077714	A	225.989	PROM1
chr4	16077715	G	230.895	PROM1
chr4	16077716	G	230.263	PROM1
chr4	16077717	G	230.935	PROM1
chr4	16077718	G	231.011	PROM1
chr4	16077719	G	231.511	PROM1
chr4	16077720	T	231.266	PROM1
chr4	16077721	C	232.105	PROM1
chr4	16077722	A	231.444	PROM1
chr4	16077723	T	225.621	PROM1
chr4	16077724	T	232.218	PROM1
chr4	16077725	C	232.489	PROM1
chr4	16077726	A	230.892	PROM1
chr4	16077727	C	232.613	PROM1
chr4	16077728	T	232.159	PROM1
chr4	16077729	C	232.376	PROM1
chr4	16077730	A	231.444	PROM1
chr4	16077731	A	231.449	PROM1
chr4	16077732	G	230.919	PROM1
chr4	16077733	G	231.161	PROM1
chr4	16077734	C	232.651	PROM1
chr4	16077735	A	231.976	PROM1
chr4	16077736	C	232.312	PROM1
chr4	16077737	C	232.177	PROM1
chr4	16077738	A	231.621	PROM1
chr4	16077739	T	232.371	PROM1
chr4	16077740	C	232.336	PROM1
chr4	16077741	C	231.073	PROM1
chr4	16077742	C	232.185	PROM1
chr4	16077743	T	231.565	PROM1
chr4	16077744	G	231.715	PROM1
chr4	16077745	G	231.253	PROM1
chr4	16077746	C	231.707	PROM1
chr4	16077747	A	230.242	PROM1
chr4	16077748	G	231.616	PROM1
chr4	16077749	G	230.005	PROM1
chr4	16077750	G	232.296	PROM1
chr4	16077751	A	231.763	PROM1
chr4	16077752	G	232.527	PROM1
chr4	16077753	A	232.298	PROM1
chr4	16077754	G	232.247	PROM1
chr4	16077755	A	231.024	PROM1
chr4	16077756	A	225.954	PROM1
chr4	16077757	A	228.836	PROM1
chr4	16077758	C	230.922	PROM1
chr4	16077759	A	230.728	PROM1
chr4	16077760	G	230.944	PROM1
chr4	16077761	C	231.019	PROM1
chr4	16078031	a	380.567	PROM1
chr4	16078032	a	381.059	PROM1
chr4	16078033	c	380.903	PROM1
chr4	16078034	a	382.392	PROM1
chr4	16078035	t	373.855	PROM1
chr4	16078036	t	378.231	PROM1
chr4	16078037	t	379.995	PROM1
chr4	16078038	a	382.801	PROM1
chr4	16078039	t	379.876	PROM1
chr4	16078040	t	380.828	PROM1
chr4	16078041	g	379.078	PROM1
chr4	16078042	a	380.28	PROM1
chr4	16078043	g	379.478	PROM1
chr4	16078044	c	379.14	PROM1
chr4	16078045	a	381.737	PROM1
chr4	16078046	c	381.702	PROM1
chr4	16078047	t	377.21	PROM1
chr4	16078048	t	375.777	PROM1
chr4	16078049	a	379.685	PROM1
chr4	16078050	c	379.642	PROM1
chr4	16078051	t	378.406	PROM1
chr4	16078052	a	377.75	PROM1
chr4	16078053	t	379.75	PROM1
chr4	16078054	c	379.097	PROM1
chr4	16078055	t	376.019	PROM1
chr4	16078056	t	379.669	PROM1
chr4	16078057	c	379.648	PROM1
chr4	16078058	c	378.72	PROM1
chr4	16078059	a	381.331	PROM1
chr4	16078060	g	380.175	PROM1
chr4	16078061	g	378.349	PROM1
chr4	16078062	c	381.269	PROM1
chr4	16078063	a	380.887	PROM1
chr4	16078064	c	381.524	PROM1
chr4	16078065	t	381.707	PROM1
chr4	16078066	g	380.68	PROM1
chr4	16078067	t	371.909	PROM1
chr4	16078068	t	381.93	PROM1
chr4	16078069	c	380.997	PROM1
chr4	16078070	t	381.024	PROM1
chr4	16078071	c	378.747	PROM1
chr4	16078072	c	378.844	PROM1
chr4	16078073	a	379.379	PROM1
chr4	16078074	t	377.462	PROM1
chr4	16078075	g	377.879	PROM1
chr4	16078076	c	375.626	PROM1
chr4	16078077	t	376.839	PROM1
chr4	16078078	t	376.737	PROM1
chr4	16078079	c	377.968	PROM1
chr4	16078080	a	379.118	PROM1
chr4	16078081	t	368.761	PROM1
chr4	16078082	a	378.522	PROM1
chr4	16078083	g	391.457	PROM1
chr4	16078084	a	399.43	PROM1
chr4	16078085	t	399.849	PROM1
chr4	16078086	a	402.148	PROM1
chr4	16078087	g	392.419	PROM1
chr4	16078088	a	397.911	PROM1
chr4	16078089	a	402.293	PROM1
chr4	16078090	a	402.836	PROM1
chr4	16078091	c	402.976	PROM1
chr4	16078092	a	400.57	PROM1
chr4	16078093	a	397.914	PROM1
chr4	16078094	g	396.815	PROM1
chr4	16078095	g	400.677	PROM1
chr4	16078096	t	405.323	PROM1
chr4	16078097	c	400.726	PROM1
chr4	16078098	c	402.677	PROM1
chr4	16078099	t	405.616	PROM1
chr4	16078100	c	398.374	PROM1
chr4	16078101	c	397.247	PROM1
chr4	16078102	t	402.288	PROM1
chr4	16078103	t	402.255	PROM1
chr4	16078104	g	404.616	PROM1
chr4	16078105	t	401.72	PROM1
chr4	16078106	t	431.355	PROM1
chr4	16078107	t	436.661	PROM1
chr4	16078108	a	434.772	PROM1
chr4	16078109	a	436.583	PROM1
chr4	16078110	g	437.185	PROM1
chr4	16078111	g	442.739	PROM1
chr4	16078112	c	451.718	PROM1
chr4	16078113	a	453.949	PROM1
chr4	16078114	t	453.71	PROM1
chr4	16078115	t	456.683	PROM1
chr4	16078116	a	454.903	PROM1
chr4	16078117	t	415.392	PROM1
chr4	16078118	t	457.304	PROM1
chr4	16078119	c	452.245	PROM1
chr4	16078120	c	452.024	PROM1
chr4	16078121	a	456.465	PROM1
chr4	16078122	t	454.409	PROM1
chr4	16078123	t	452.578	PROM1
chr4	16078124	t	449.067	PROM1
chr4	16078125	t	453.629	PROM1
chr4	16078126	g	454.228	PROM1
chr4	16078127	c	453.366	PROM1
chr4	16078128	a	455.185	PROM1
chr4	16078129	g	455.317	PROM1
chr4	16078130	a	452.048	PROM1
chr4	16078131	t	454.815	PROM1
chr4	16078132	g	393.207	PROM1
chr4	16078133	a	392.376	PROM1
chr4	16078134	g	389.573	PROM1
chr4	16078135	g	420.349	PROM1
chr4	16078136	a	420.406	PROM1
chr4	16078137	a	416.723	PROM1
chr4	16078138	a	418.336	PROM1
chr4	16078139	c	419.914	PROM1
chr4	16078140	t	421.398	PROM1
chr4	16078141	g	422.823	PROM1
chr4	16078142	a	425.798	PROM1
chr4	16078143	c	426.374	PROM1
chr4	16078144	a	425.788	PROM1
chr4	16078145	c	426.449	PROM1
chr4	16078146	a	423.132	PROM1
chr4	16078147	g	426.914	PROM1
chr4	16078148	a	425.53	PROM1
chr4	16078149	g	427.594	PROM1
chr4	16078150	a	426.202	PROM1
chr4	16078151	g	424.728	PROM1
chr4	16078152	g	427.398	PROM1
chr4	16078153	a	426.11	PROM1
chr4	16078154	t	420.602	PROM1
chr4	16078155	t	426.72	PROM1
chr4	16078156	c	424.817	PROM1
chr4	16078157	t	425.629	PROM1
chr4	16078158	g	425.245	PROM1
chr4	16078159	g	425.392	PROM1
chr4	16078160	t	384.476	PROM1
chr4	16078161	g	384.817	PROM1
chr4	16078162	a	384.277	PROM1
chr4	16078163	c	382.914	PROM1
chr4	16078164	t	385.108	PROM1
chr4	16078165	t	388.965	PROM1
chr4	16078166	g	389.277	PROM1
chr4	16078167	c	387.86	PROM1
chr4	16078168	c	387.161	PROM1
chr4	16078169	c	388.097	PROM1
chr4	16078170	a	387.535	PROM1
chr4	16078171	a	385.258	PROM1
chr4	16078172	g	386.734	PROM1
chr4	16078173	g	388.395	PROM1
chr4	16078174	t	390.223	PROM1
chr4	16078175	c	388.435	PROM1
chr4	16078176	a	387.306	PROM1
chr4	16078177	c	386.202	PROM1
chr4	16078178	a	380.815	PROM1
chr4	16078179	g	378.309	PROM1
chr4	16078180	g	378.296	PROM1
chr4	16078181	t	402.887	PROM1
chr4	16078182	g	402.043	PROM1
chr4	16078183	a	367.785	PROM1
chr4	16078184	t	365.761	PROM1
chr4	16078185	t	367.573	PROM1
chr4	16078186	a	366.737	PROM1
chr4	16078187	a	363.965	PROM1
chr4	16078188	c	366.059	PROM1
chr4	16078189	c	366.519	PROM1
chr4	16078190	a	367.304	PROM1
chr4	16078191	t	365.753	PROM1
chr4	16078192	g	367.605	PROM1
chr4	16078193	t	367.691	PROM1
chr4	16078194	g	367.702	PROM1
chr4	16078195	g	372.086	PROM1
chr4	16078196	c	370.849	PROM1
chr4	16078197	c	372.298	PROM1
chr4	16078198	a	373.172	PROM1
chr4	16078199	a	372.645	PROM1
chr4	16078200	g	371.554	PROM1
chr4	16078201	a	369.715	PROM1
chr4	16078202	g	369.363	PROM1
chr4	16078203	t	369.712	PROM1
chr4	16078204	c	370.309	PROM1
chr4	16078205	a	370.882	PROM1
chr4	16078206	a	228.089	PROM1
chr4	16078207	a	224.747	PROM1
chr4	16078208	c	227.444	PROM1
chr4	16078209	c	226.804	PROM1
chr4	16078210	c	227.935	PROM1
chr4	16078211	a	227.804	PROM1
chr4	16078212	c	227.478	PROM1
chr4	16078213	t	226.078	PROM1
chr4	16078214	a	225.524	PROM1
chr4	16078215	g	227.293	PROM1
chr4	16078216	t	226.47	PROM1
chr4	16078217	t	225.234	PROM1
chr4	16078218	t	228.5	PROM1
chr4	16078219	g	227.895	PROM1
chr4	16078220	c	226.352	PROM1
chr4	16078221	c	227.505	PROM1
chr4	16078222	t	225.941	PROM1
chr4	16078223	t	223.892	PROM1
chr4	16078224	c	214.051	PROM1
chr4	16078225	a	211.997	PROM1
chr4	16078226	a	210.53	PROM1
chr4	16078227	a	209.763	PROM1
chr4	16078228	g	209.599	PROM1
chr4	16078229	t	211.019	PROM1
chr4	16078230	c	209.237	PROM1
chr4	16078231	c	209.919	PROM1
chr4	16078232	a	210.207	PROM1
chr4	16078233	a	210.54	PROM1
chr4	16078234	g	131.116	PROM1
chr4	16078235	a	132.376	PROM1
chr4	16078236	t	132.489	PROM1
chr4	16078237	c	132.465	PROM1
chr4	16078238	t	132.497	PROM1
chr4	16078239	a	133.317	PROM1
chr4	16078240	a	132.758	PROM1
chr4	16078241	c	132.675	PROM1
chr4	16078242	t	132.059	PROM1
chr4	16078243	a	132.513	PROM1
chr4	16078244	t	132.5	PROM1
chr4	16078245	g	132.245	PROM1
chr4	16078246	a	132.796	PROM1
chr4	16078247	c	132.368	PROM1
chr4	16078248	a	132.61	PROM1
chr4	16078249	t	131.973	PROM1
chr4	16078250	c	132.575	PROM1
chr4	16078251	a	131.954	PROM1
chr4	16078252	a	131.753	PROM1
chr4	16078253	g	128.884	PROM1
chr4	16078254	a	131.734	PROM1
chr4	16078255	c	132.876	PROM1
chr4	16078256	a	130.847	PROM1
chr4	16078257	c	132.849	PROM1
chr4	16078258	t	130.632	PROM1
chr4	16078259	g	131.465	PROM1
chr4	16078260	t	127.785	PROM1
chr4	16078261	c	127.269	PROM1
chr4	16078262	c	126.126	PROM1
chr4	16078263	c	126.839	PROM1
chr4	16078264	T	126.051	PROM1
chr4	16078265	T	126.038	PROM1
chr4	16078266	C	126.823	PROM1
chr4	16078267	A	126.051	PROM1
chr4	16078268	G	127.04	PROM1
chr4	16078269	T	124.411	PROM1
chr4	16078270	G	127.226	PROM1
chr4	16078271	C	126.895	PROM1
chr4	16078272	C	103.511	PROM1
chr4	16078273	C	103.917	PROM1
chr4	16078274	T	104.078	PROM1
chr4	16078275	C	103.503	PROM1
chr4	16078276	C	103.081	PROM1
chr4	16078277	C	103.261	PROM1
chr4	16078278	T	102.753	PROM1
chr4	16078279	A	101.505	PROM1
chr4	16078280	A	96.3522	PROM1
chr4	16078281	t	101.694	PROM1
chr4	16078282	g	103.653	PROM1
chr4	16078283	t	103.5	PROM1
chr4	16078284	g	103.825	PROM1
chr4	16078285	g	103.511	PROM1
chr4	16078286	g	103.075	PROM1
chr4	16078287	g	103.879	PROM1
chr4	16078288	a	103.616	PROM1
chr4	16078289	a	101.478	PROM1
chr4	16078290	a	102.86	PROM1
chr4	16078291	a	102.629	PROM1
chr4	16078292	g	103.605	PROM1
chr4	16078293	a	120.866	PROM1
chr4	16078294	a	118.183	PROM1
chr4	16078295	a	119.694	PROM1
chr4	16078296	g	120.497	PROM1
chr4	16084125	C	294.226	PROM1
chr4	16084126	C	294.868	PROM1
chr4	16084127	G	298.296	PROM1
chr4	16084128	G	299.884	PROM1
chr4	16084129	C	303.199	PROM1
chr4	16084130	T	289.323	PROM1
chr4	16084131	T	305.435	PROM1
chr4	16084132	C	307.358	PROM1
chr4	16084133	C	311.884	PROM1
chr4	16084134	C	311.694	PROM1
chr4	16084135	C	312.062	PROM1
chr4	16084136	G	311.417	PROM1
chr4	16084137	C	312.113	PROM1
chr4	16084138	C	310.892	PROM1
chr4	16084139	C	310.349	PROM1
chr4	16084140	T	304.022	PROM1
chr4	16084141	T	296.409	PROM1
chr4	16084142	T	301.207	PROM1
chr4	16084143	A	301.215	PROM1
chr4	16084144	C	312.059	PROM1
chr4	16084145	C	311.839	PROM1
chr4	16084146	T	307.648	PROM1
chr4	16084147	C	312.215	PROM1
chr4	16084148	C	311.142	PROM1
chr4	16084149	A	364.097	PROM1
chr4	16084150	A	348.995	PROM1
chr4	16084151	A	338.777	PROM1
chr4	16084152	C	376.137	PROM1
chr4	16084153	C	375.839	PROM1
chr4	16084154	A	340.565	PROM1
chr4	16084155	C	376.444	PROM1
chr4	16084156	C	376.027	PROM1
chr4	16084157	T	367.277	PROM1
chr4	16084158	C	382.137	PROM1
chr4	16084159	C	382.11	PROM1
chr4	16084160	A	340.89	PROM1
chr4	16084161	G	374.444	PROM1
chr4	16084162	G	378.836	PROM1
chr4	16084163	C	382.304	PROM1
chr4	16084164	C	381.581	PROM1
chr4	16084165	A	375.704	PROM1
chr4	16084166	A	360.925	PROM1
chr4	16084167	G	375.422	PROM1
chr4	16084168	C	382.79	PROM1
chr4	16084169	C	382.874	PROM1
chr4	16084170	C	382.489	PROM1
chr4	16084171	C	382.043	PROM1
chr4	16084172	C	381.516	PROM1
chr4	16084173	T	380.089	PROM1
chr4	16084174	C	382.737	PROM1
chr4	16084175	C	381.503	PROM1
chr4	16084176	A	355.368	PROM1
chr4	16084177	G	380.715	PROM1
chr4	16084178	G	380.54	PROM1
chr4	16084179	C	381.763	PROM1
chr4	16084180	C	380.476	PROM1
chr4	16084181	T	376.863	PROM1
chr4	16084182	A	380.505	PROM1
chr4	16084183	G	381.973	PROM1
chr4	16084184	C	381.656	PROM1
chr4	16084185	T	380.613	PROM1
chr4	16084186	C	382.667	PROM1
chr4	16084187	C	381.382	PROM1
chr4	16084188	C	379.868	PROM1
chr4	16084189	T	370.995	PROM1
chr4	16084190	T	377.565	PROM1
chr4	16084191	C	379.07	PROM1
chr4	16084192	T	366.36	PROM1
chr4	16084193	G	382.723	PROM1
chr4	16084194	G	382.309	PROM1
chr4	16084195	G	383.051	PROM1
chr4	16084196	C	380.844	PROM1
chr4	16084197	G	383.384	PROM1
chr4	16084198	G	380.96	PROM1
chr4	16084199	A	382.207	PROM1
chr4	16084200	A	371.371	PROM1
chr4	16084201	G	382.637	PROM1
chr4	16084202	C	382.315	PROM1
chr4	16084203	C	381.237	PROM1
chr4	16084204	T	380.177	PROM1
chr4	16084205	C	381.825	PROM1
chr4	16084206	T	381.081	PROM1
chr4	16084207	C	382.336	PROM1
chr4	16084208	G	382.804	PROM1
chr4	16084209	C	380.546	PROM1
chr4	16084210	G	382.177	PROM1
chr4	16084211	A	378.871	PROM1
chr4	16084212	G	383.457	PROM1
chr4	16084213	C	378.306	PROM1
chr4	16084214	T	370.75	PROM1
chr4	16084215	G	383.194	PROM1
chr4	16084216	C	380.71	PROM1
chr4	16084217	G	383.161	PROM1
chr4	16084218	G	381.941	PROM1
chr4	16084219	G	381.237	PROM1
chr4	16084220	A	382.121	PROM1
chr4	16084221	C	380.882	PROM1
chr4	16084222	A	368.887	PROM1
chr4	16084223	C	380.645	PROM1
chr4	16084224	A	376.833	PROM1
chr4	16084225	A	277.57	PROM1
chr4	16084226	A	273.419	PROM1
chr4	16084227	A	278.672	PROM1
chr4	16084228	G	286.379	PROM1
chr4	16084229	A	290.882	PROM1
chr4	16084230	A	263.454	PROM1
chr4	16084231	T	281.395	PROM1
chr4	16084232	G	288.508	PROM1
chr4	16084233	A	279.306	PROM1
chr4	16084234	G	290.505	PROM1
chr4	16084235	C	287.349	PROM1
chr4	16084236	G	288.277	PROM1
chr4	16084237	G	288.328	PROM1
chr4	16084238	C	287.637	PROM1
chr4	16084239	G	283.527	PROM1
chr4	16084240	G	282.868	PROM1
chr4	16084241	G	281.75	PROM1
chr4	16084242	G	277.355	PROM1
chr4	16084243	C	274.581	PROM1
chr4	16084244	G	275.177	PROM1
chr4	16084245	G	274.68	PROM1
chr4	16084246	G	179.704	PROM1
chr4	16084247	C	179.097	PROM1
chr4	16084248	G	179.667	PROM1
chr4	16084249	C	178.949	PROM1
chr4	16084250	G	179.492	PROM1
chr4	16084251	G	178.882	PROM1
chr4	16084835	A	215.616	PROM1
chr4	16084836	A	213.855	PROM1
chr4	16084837	G	195.806	PROM1
chr4	16084838	A	215.47	PROM1
chr4	16084839	C	215.102	PROM1
chr4	16084840	C	214.013	PROM1
chr4	16084841	C	214.863	PROM1
chr4	16084842	T	213.927	PROM1
chr4	16084843	G	214.745	PROM1
chr4	16084844	G	214.849	PROM1
chr4	16084845	C	213.798	PROM1
chr4	16084846	G	216.065	PROM1
chr4	16084847	A	216.755	PROM1
chr4	16084848	G	216.358	PROM1
chr4	16084849	T	215.242	PROM1
chr4	16084850	C	216.425	PROM1
chr4	16084851	T	216.035	PROM1
chr4	16084852	C	216.583	PROM1
chr4	16084853	A	215.457	PROM1
chr4	16084854	C	215.941	PROM1
chr4	16084855	C	216.228	PROM1
chr4	16084856	T	215.226	PROM1
chr4	16084857	C	216.817	PROM1
chr4	16084858	G	215.581	PROM1
chr4	16084859	G	215.93	PROM1
chr4	16084860	T	216.688	PROM1
chr4	16084861	C	220.36	PROM1
chr4	16084862	A	217.258	PROM1
chr4	16084863	C	221.188	PROM1
chr4	16084864	C	220.968	PROM1
chr4	16084865	G	220.815	PROM1
chr4	16084866	T	204.669	PROM1
chr4	16084867	T	220.651	PROM1
chr4	16084868	C	221.954	PROM1
chr4	16084869	T	220.809	PROM1
chr4	16084870	C	221.817	PROM1
chr4	16084871	C	221.099	PROM1
chr4	16084872	C	221.309	PROM1
chr4	16084873	C	220.895	PROM1
chr4	16084874	G	220.884	PROM1
chr4	16084875	A	221.868	PROM1
chr4	16084876	G	220.417	PROM1
chr4	16084877	A	222.215	PROM1
chr4	16084878	G	221.551	PROM1
chr4	16084879	C	220.57	PROM1
chr4	16084880	G	271.202	PROM1
chr4	16084881	A	272.272	PROM1
chr4	16084882	G	271.516	PROM1
chr4	16084883	T	270.817	PROM1
chr4	16084884	C	272.29	PROM1
chr4	16084885	C	271.349	PROM1
chr4	16084886	G	271.43	PROM1
chr4	16084887	A	271.266	PROM1
chr4	16084888	A	266.777	PROM1
chr4	16084889	G	270.648	PROM1
chr4	16084890	T	269.992	PROM1
chr4	16084891	C	272.067	PROM1
chr4	16084892	T	270.18	PROM1
chr4	16084893	C	272.363	PROM1
chr4	16084894	T	270.806	PROM1
chr4	16084895	G	220.374	PROM1
chr4	16084896	G	219.962	PROM1
chr4	16084897	G	220.602	PROM1
chr4	16084898	G	220.919	PROM1
chr4	16084899	C	221.61	PROM1
chr4	16084900	C	221.395	PROM1
chr4	16084901	C	221.376	PROM1
chr4	16084902	C	221.508	PROM1
chr4	16084903	G	220.651	PROM1
chr4	16084904	G	220.946	PROM1
chr4	16084905	T	220.519	PROM1
chr4	16084906	C	221.575	PROM1
chr4	16084907	C	221.476	PROM1
chr4	16084908	A	219.54	PROM1
chr4	16084909	G	220.812	PROM1
chr4	16084910	T	215.556	PROM1
chr4	16084911	T	220.234	PROM1
chr4	16084912	C	221.677	PROM1
chr4	16084913	G	220.675	PROM1
chr4	16084914	C	221.395	PROM1
chr4	16084915	A	218.591	PROM1
chr4	16084916	C	221.648	PROM1
chr4	16084917	A	216.688	PROM1
chr4	16084918	C	221.852	PROM1
chr4	16084919	T	219.253	PROM1
chr4	16084920	C	221.844	PROM1
chr4	16084921	A	220.473	PROM1
chr4	16084922	C	221.546	PROM1
chr4	16084923	C	221.323	PROM1
chr4	16084924	T	219.887	PROM1
chr4	16084925	C	221.621	PROM1
chr4	16084926	C	221.086	PROM1
chr4	16084927	G	220.355	PROM1
chr4	16084928	A	220.473	PROM1
chr4	16084929	C	221.898	PROM1
chr4	16084930	T	220.476	PROM1
chr4	16084931	C	221.578	PROM1
chr4	16084932	C	221.008	PROM1
chr4	16084933	C	221.266	PROM1
chr4	16084934	G	219.935	PROM1
chr4	16084935	C	221.29	PROM1
chr4	16084936	T	219.07	PROM1
chr4	16084937	C	221.419	PROM1
chr4	16084938	C	221.245	PROM1
chr4	16084939	G	219.255	PROM1
chr4	16084940	G	218.669	PROM1
chr4	16084941	A	216.223	PROM1
chr4	16084942	A	164.054	PROM1
chr4	16084943	C	220.048	PROM1
chr4	16084944	C	220.134	PROM1
chr4	16084945	A	187.737	PROM1
chr4	16084946	C	205.242	PROM1
chr4	16084947	G	203.038	PROM1
chr4	16084948	G	204.981	PROM1
chr4	16084949	C	205.091	PROM1
chr4	16084950	C	205.29	PROM1
chr4	16084951	G	204.847	PROM1
chr4	16084952	C	204.298	PROM1
chr4	16084953	C	204.763	PROM1
chr4	16084954	G	204.726	PROM1
chr4	16084955	G	205.285	PROM1
chr4	16084956	C	137.11	PROM1
chr4	16084957	T	113.008	PROM1
chr4	16084958	a	120.317	PROM1
chr4	16084959	c	123.637	PROM1
chr4	16084960	c	124.371	PROM1
chr4	16084961	c	126.298	PROM1
chr4	16084962	c	129.366	PROM1
chr4	16084963	c	133.285	PROM1
chr4	16084964	a	98.2742	PROM1
chr4	16084965	c	131.93	PROM1
chr4	16084966	c	134.239	PROM1
chr4	16084967	c	135.858	PROM1
chr4	16084968	c	136.688	PROM1
chr4	16084969	c	137.519	PROM1
chr4	16084970	g	103.823	PROM1
chr4	16084971	c	123.296	PROM1
chr4	16084972	c	122.134	PROM1
chr4	16084973	c	121.39	PROM1
chr4	16084974	c	120.968	PROM1
chr4	16084975	c	121.003	PROM1
chr4	16084976	a	94.1022	PROM1
chr4	16084977	t	91.6828	PROM1
chr4	16084978	c	105.325	PROM1
chr4	16084979	c	106.616	PROM1
chr4	16084980	c	106.465	PROM1
chr4	16084981	c	106.702	PROM1
chr4	16084982	a	91.8871	PROM1
chr4	16084983	G	95.8468	PROM1
chr4	16084984	T	94.4005	PROM1
chr4	16084985	G	96.1344	PROM1
chr4	16084986	G	98.6989	PROM1
chr4	16084987	A	94.8306	PROM1
chr4	16084988	T	94.6075	PROM1
chr4	16084989	G	99.9032	PROM1
chr4	16084990	G	102.185	PROM1
chr4	16084991	A	96.0027	PROM1
chr4	16084992	A	127.258	PROM1
chr4	16084993	A	130.032	PROM1
chr4	16084994	G	131.269	PROM1
chr4	16084995	A	129.933	PROM1
chr4	16084996	A	126.177	PROM1
chr4	16084997	G	130.274	PROM1
chr4	16084998	A	129.715	PROM1
chr4	16084999	C	130.626	PROM1
chr4	16085000	C	130.513	PROM1
chr4	16085001	C	130.758	PROM1
chr4	16085002	A	112.062	PROM1
chr4	16085003	A	106.247	PROM1
chr4	16085004	G	130.255	PROM1
chr4	16085005	C	130.702	PROM1
chr4	16085006	G	131.567	PROM1
chr4	16085007	G	131.392	PROM1
chr4	16085008	G	131.769	PROM1
chr4	16085009	G	142.411	PROM1
chr4	16085010	C	141.194	PROM1
chr4	16085011	G	142.642	PROM1
chr4	16085012	T	141.93	PROM1
chr4	16085013	C	142.565	PROM1
chr4	16085014	G	145.312	PROM1
chr4	16085015	C	151.995	PROM1
chr4	16085016	G	155.038	PROM1
chr4	16085017	G	158.374	PROM1
chr4	16085018	G	158.694	PROM1
chr4	16085019	C	157.97	PROM1
chr4	16085020	C	158.476	PROM1
chr4	16085021	A	158.067	PROM1
chr4	16085022	C	158.07	PROM1
chr4	16085023	C	158.403	PROM1
chr4	16085024	A	154.366	PROM1
chr4	16085025	C	158.46	PROM1
chr4	16085026	T	155.444	PROM1
chr4	16085027	C	158.309	PROM1
chr4	16085028	A	153.282	PROM1
chr4	16085029	G	156.788	PROM1
chr4	16085030	A	155.374	PROM1
chr4	16085031	C	156.841	PROM1
chr4	16085032	T	238.565	PROM1
chr4	16085033	A	239.758	PROM1
chr4	16085034	A	236.444	PROM1
chr4	16085035	A	237.04	PROM1
chr4	16085036	A	228.11	PROM1
chr4	16085037	A	239.839	PROM1
chr4	16085038	G	240.535	PROM1
chr4	16085039	T	237.398	PROM1
chr4	16085040	T	238.661	PROM1
chr4	16085041	T	240.435	PROM1
chr4	16085042	G	242.099	PROM1
chr4	16085043	G	241.75	PROM1
chr4	16085044	G	242.048	PROM1
chr4	16085045	T	242.172	PROM1
chr4	16085046	T	243.03	PROM1
chr4	16085047	G	242.368	PROM1
chr4	16085048	G	242.382	PROM1
chr4	16085049	A	241.782	PROM1
chr4	16085050	C	241.57	PROM1
chr4	16085051	G	241.159	PROM1
chr4	16085052	G	241.142	PROM1
chr4	16085053	G	241.522	PROM1
chr4	16085054	C	270.065	PROM1
chr4	16085055	A	269.441	PROM1
chr4	16085056	C	270.013	PROM1
chr4	16085057	C	269.82	PROM1
chr4	16085058	G	177.661	PROM1
chr4	16085059	G	177.562	PROM1
chr4	16085060	C	178.215	PROM1
chr4	16085061	A	178.401	PROM1
chr4	16085062	C	178.341	PROM1
chr4	16085063	C	177.927	PROM1
chr4	16085064	A	178.156	PROM1
chr4	16085065	C	178.414	PROM1
chr4	16085066	C	178.43	PROM1
chr4	16085067	A	181.911	PROM1
chr4	16085068	C	182.53	PROM1
chr4	16085069	G	182.382	PROM1
chr4	16085070	C	183.038	PROM1
chr4	16085071	T	182.556	PROM1
chr4	16085072	C	183.46	PROM1
chr4	16085073	T	180.137	PROM1
chr4	16085074	C	175.022	PROM1
chr4	16085075	C	173.524	PROM1
chr4	16085076	C	173.427	PROM1
chr4	16085077	C	173.508	PROM1
chr4	16085078	G	172.833	PROM1
chr4	16085079	C	173.535	PROM1
chr4	16085080	A	173.492	PROM1
chr4	16085081	G	173.048	PROM1
chr4	16085082	T	162.704	PROM1
chr4	16085083	T	173.185	PROM1
chr4	16085084	C	173.562	PROM1
chr4	16085085	C	215.833	PROM1
chr4	16085086	T	215.441	PROM1
chr4	16085087	C	216.659	PROM1
chr4	16085088	T	214.562	PROM1
chr4	16085089	G	213.933	PROM1
chr4	16085090	G	214.981	PROM1
chr4	16085091	C	215.935	PROM1
chr4	16085092	C	216.306	PROM1
chr4	16085093	C	216.153	PROM1
chr4	16085094	C	216.156	PROM1
chr4	16085095	C	216.32	PROM1
chr4	16085096	A	210.28	PROM1
chr4	16085097	G	203.204	PROM1
chr4	16085098	C	215.207	PROM1
chr4	16085099	C	215.64	PROM1
chr4	16085100	G	207.062	PROM1
chr4	16085101	C	215.575	PROM1
chr4	16085102	T	193.75	PROM1
chr4	16085103	G	212.46	PROM1
chr4	16085104	T	210.347	PROM1
chr4	16085105	C	174.836	PROM1
chr4	16085106	C	178.581	PROM1
chr4	16085107	G	173.47	PROM1
chr4	16085108	G	177.347	PROM1
chr4	16085268	A	189.989	PROM1
chr4	16085269	T	190.258	PROM1
chr4	16085270	G	190.621	PROM1
chr4	16085271	A	190.126	PROM1
chr4	16085272	G	190.019	PROM1
chr4	16085273	G	190.218	PROM1
chr4	16085274	A	190.411	PROM1
chr4	16085275	C	190.022	PROM1
chr4	16085276	C	189.788	PROM1
chr4	16085277	C	189.874	PROM1
chr4	16085278	A	189.185	PROM1
chr4	16085279	G	80.5833	PROM1
chr4	16085280	C	80.414	PROM1
chr4	16085281	T	79.9113	PROM1
chr4	16085282	A	79.7151	PROM1
chr4	16085283	C	80.5726	PROM1
chr4	16085284	T	80.4731	PROM1
chr4	16085285	C	80.6048	PROM1
chr4	16085286	A	80.121	PROM1
chr4	16085287	C	80.4624	PROM1
chr4	16085288	C	80.2366	PROM1
chr4	16085289	G	80.5108	PROM1
chr4	16085290	T	80.0188	PROM1
chr4	16085291	G	80.3683	PROM1
chr4	16085292	C	80.4946	PROM1
chr4	16085293	A	80.3575	PROM1
chr4	16085294	C	80.3871	PROM1
chr4	16085295	C	79.6505	PROM1
chr4	16085296	C	79.7742	PROM1
chr4	16085297	G	79.4812	PROM1
chr4	16085298	G	79.1102	PROM1
chr4	16085299	C	79.3763	PROM1
chr4	16085300	T	79.3602	PROM1
chr4	16085301	C	79.4409	PROM1
chr4	16085302	C	79.3038	PROM1
chr4	16085303	C	79.3548	PROM1
chr4	16085304	G	90.0108	PROM1
chr4	16085305	C	90.0161	PROM1
chr4	16085306	T	90.0484	PROM1
chr4	16085307	C	90.2903	PROM1
chr4	16085308	C	90.0726	PROM1
chr4	16085309	T	89.6935	PROM1
chr4	16085310	G	54.4651	PROM1
chr4	16085311	C	54.6747	PROM1
chr4	16085312	T	54.5457	PROM1
chr4	16085313	C	54.7312	PROM1
chr4	16085314	C	54.578	PROM1
chr4	16085315	C	54.7124	PROM1
chr4	16085316	G	54.4328	PROM1
chr4	16085317	C	54.7446	PROM1
chr4	16085318	C	54.6613	PROM1
chr4	16085319	C	54.7903	PROM1
chr4	16085320	T	53.8656	PROM1
chr4	16085321	A	53.7285	PROM1
chr4	16085322	G	54.1613	PROM1
chr4	16085323	T	54.0887	PROM1
chr4	16085324	C	54.8065	PROM1
chr4	16085325	A	54.0941	PROM1
chr4	16085326	C	54.7392	PROM1
chr4	16085327	C	54.7204	PROM1
chr4	16085328	G	54.2769	PROM1
chr4	16085329	C	54.7554	PROM1
chr4	16085330	T	54.2366	PROM1
chr4	16085331	G	54.0887	PROM1
chr4	16085332	C	53.5323	PROM1
chr4	16085333	C	64.2419	PROM1
chr4	16085334	G	63.8548	PROM1
chr4	16085335	C	54.6559	PROM1
chr4	16085336	C	54.5806	PROM1
chr4	16085337	G	54.2661	PROM1
chr4	16085338	C	54.6667	PROM1
chr4	16085339	C	54.422	PROM1
chr4	16085340	C	54.4892	PROM1
chr4	16085341	T	44.0753	PROM1
chr4	16085342	T	44.8091	PROM1
chr4	16085343	C	48.5914	PROM1
chr4	16085344	C	48.5161	PROM1
chr4	16085345	C	48.5753	PROM1
chr4	16085346	T	45.5161	PROM1
chr4	16085347	T	47.6667	PROM1
chr4	16085348	A	47.5726	PROM1
chr4	16085349	G	48.086	PROM1
chr4	16085350	C	48.5941	PROM1
chr4	16085351	T	47.9946	PROM1
chr4	16085352	C	48.1129	PROM1
chr4	16085353	G	47.5538	PROM1
chr4	16085354	C	47.8871	PROM1
chr4	16085355	C	47.9489	PROM1
chr4	16085356	A	46.3172	PROM1
chr4	16085357	G	47.3468	PROM1
chr4	16085358	A	47.5618	PROM1
chr4	16085359	C	47.9462	PROM1
chr4	16085360	C	47.4839	PROM1
chr4	16085361	C	47.7258	PROM1
chr4	16085362	T	44.8763	PROM1
chr4	16085363	G	47.1048	PROM1
chr4	16085364	G	47.4301	PROM1
chr4	16085365	C	47.5914	PROM1
chr4	16085366	T	44.6237	PROM1
chr4	16085367	C	47.8656	PROM1
chr4	16085368	G	47.328	PROM1
chr4	16085369	T	42.8253	PROM1
chr4	16085370	G	47.7957	PROM1
chr4	16085371	A	47.2957	PROM1
chr4	16085581	G	446.121	PROM1
chr4	16085582	A	443.93	PROM1
chr4	16085583	T	407.134	PROM1
chr4	16085584	T	441.866	PROM1
chr4	16085585	C	444.384	PROM1
chr4	16085586	C	444.07	PROM1
chr4	16085587	T	445.097	PROM1
chr4	16085588	T	440.384	PROM1
chr4	16085589	A	442.935	PROM1
chr4	16085590	A	441.903	PROM1
chr4	16085591	A	434.263	PROM1
chr4	16085592	C	446.677	PROM1
chr4	16085593	A	440.629	PROM1
chr4	16085594	T	438.304	PROM1
chr4	16085595	A	444.64	PROM1
chr4	16085596	C	446.669	PROM1
chr4	16085597	T	404.815	PROM1
chr4	16085598	C	405.57	PROM1
chr4	16085599	A	396.25	PROM1
chr4	16085600	C	404.513	PROM1
chr4	16085601	C	404.255	PROM1
chr4	16085602	G	404.817	PROM1
chr4	16085603	C	404.755	PROM1
chr4	16085604	G	405.25	PROM1
chr4	16085605	G	404.815	PROM1
chr4	16085606	C	404.11	PROM1
chr4	16085607	G	405.199	PROM1
chr4	16085608	G	404.462	PROM1
chr4	16085609	G	405.414	PROM1
chr4	16085610	A	403.288	PROM1
chr4	16085611	G	405.465	PROM1
chr4	16085612	A	403.844	PROM1
chr4	16085613	G	404.718	PROM1
chr4	16085614	C	404.524	PROM1
chr4	16085615	T	402.473	PROM1
chr4	16085616	G	404.992	PROM1
chr4	16085617	A	402.481	PROM1
chr4	16085618	G	404.672	PROM1
chr4	16085619	A	400.616	PROM1
chr4	16085620	G	446.597	PROM1
chr4	16085621	C	445.223	PROM1
chr4	16085622	A	443.376	PROM1
chr4	16085623	T	443.019	PROM1
chr4	16085624	G	446.75	PROM1
chr4	16085625	G	446.473	PROM1
chr4	16085626	C	443.64	PROM1
chr4	16085627	C	445.065	PROM1
chr4	16085628	A	444.223	PROM1
chr4	16085629	G	446.691	PROM1
chr4	16085630	G	446.901	PROM1
chr4	16085631	T	444.285	PROM1
chr4	16085632	G	447.468	PROM1
chr4	16085633	C	445.207	PROM1
chr4	16085634	C	446.263	PROM1
chr4	16085635	G	447.263	PROM1
chr4	16085636	C	445.97	PROM1
chr4	16085637	G	447.71	PROM1
chr4	16085638	T	443.653	PROM1
chr4	16085639	G	446.82	PROM1
chr4	16085640	G	446.57	PROM1
chr4	16085641	G	445.989	PROM1
chr4	16085642	G	447.091	PROM1
chr4	16085643	A	445.395	PROM1
chr4	16085644	T	444.812	PROM1
chr4	16085645	C	447.035	PROM1
chr4	16085646	T	447.384	PROM1
chr4	16085647	G	446.465	PROM1
chr4	16085648	C	444.003	PROM1
chr4	16085649	C	445.075	PROM1
chr4	16085650	T	441.191	PROM1
chr4	16085651	C	446.344	PROM1
chr4	16085652	A	444.36	PROM1
chr4	16085653	G	446.777	PROM1
chr4	16085654	T	445.086	PROM1
chr4	16085655	C	446.508	PROM1
chr4	16085656	A	444.513	PROM1
chr4	16085657	C	445.417	PROM1
chr4	16085658	T	444.97	PROM1
chr4	16085659	T	442.212	PROM1
chr4	16085660	A	443.04	PROM1
chr4	16085661	A	439.142	PROM1
chr4	16085662	A	435.823	PROM1
chr4	16085663	G	445.457	PROM1
chr4	16085664	A	434.156	PROM1
chr4	16085665	T	442.47	PROM1
chr4	16085666	C	445.978	PROM1
chr4	103504305	c	386.427	NFKB1_rs1005819
chr4	110516151	C	689.118	CFI/MCUB_rs141098594
chr4	110659067	t	890.758	CFI_rs10033900
chr4	110662029	T	576.46	CFI
chr4	110662030	G	572.449	CFI
chr4	110662031	A	568.309	CFI
chr4	110662032	A	583.027	CFI
chr4	110662033	G	568.277	CFI
chr4	110662034	A	577.333	CFI
chr4	110662035	G	587.245	CFI
chr4	110662036	A	589.395	CFI
chr4	110662037	G	589.304	CFI
chr4	110662038	A	584.876	CFI
chr4	110662039	G	586.989	CFI
chr4	110662040	A	588.901	CFI
chr4	110662041	T	590.75	CFI
chr4	110662042	C	588.613	CFI
chr4	110662043	A	593.231	CFI
chr4	110662044	C	590.876	CFI
chr4	110662045	A	592.734	CFI
chr4	110662046	A	582.815	CFI
chr4	110662047	T	580.841	CFI
chr4	110662048	T	573.226	CFI
chr4	110662049	T	594.059	CFI
chr4	110662050	T	596.476	CFI
chr4	110662051	A	595.911	CFI
chr4	110662052	T	595.454	CFI
chr4	110662053	A	596.215	CFI
chr4	110662054	C	589.296	CFI
chr4	110662055	A	592.18	CFI
chr4	110662056	T	581.664	CFI
chr4	110662057	T	595.185	CFI
chr4	110662058	G	593.183	CFI
chr4	110662059	T	624.911	CFI
chr4	110662060	A	621.806	CFI
chr4	110662061	C	616.608	CFI
chr4	110662062	T	621.234	CFI
chr4	110662063	G	626.798	CFI
chr4	110662064	A	623.22	CFI
chr4	110662065	G	633.358	CFI
chr4	110662066	A	629.358	CFI
chr4	110662067	A	621.032	CFI
chr4	110662068	A	621.868	CFI
chr4	110662069	T	636.368	CFI
chr4	110662070	A	634.995	CFI
chr4	110662071	A	628.522	CFI
chr4	110662072	A	628.734	CFI
chr4	110662073	A	633.301	CFI
chr4	110662074	G	649.312	CFI
chr4	110662075	G	652.21	CFI
chr4	110662076	C	642.688	CFI
chr4	110662077	C	647.43	CFI
chr4	110662078	T	633.476	CFI
chr4	110662079	T	652.503	CFI
chr4	110662080	C	645.234	CFI
chr4	110662081	C	648.312	CFI
chr4	110662082	T	645.363	CFI
chr4	110662083	A	650.632	CFI
chr4	110662084	C	659.831	CFI
chr4	110662085	A	696.664	CFI
chr4	110662086	T	718.29	CFI
chr4	110662087	G	722.075	CFI
chr4	110662088	G	724.204	CFI
chr4	110662089	T	706.919	CFI
chr4	110662090	A	730.048	CFI
chr4	110662091	G	728.04	CFI
chr4	110662092	C	716.272	CFI
chr4	110662093	T	728.707	CFI
chr4	110662094	A	724.39	CFI
chr4	110662095	A	713.753	CFI
chr4	110662096	T	727.828	CFI
chr4	110662097	C	720.47	CFI
chr4	110662098	C	728.581	CFI
chr4	110662099	A	732.444	CFI
chr4	110662100	G	726.366	CFI
chr4	110662101	T	727.032	CFI
chr4	110662102	C	723.747	CFI
chr4	110662103	A	730.968	CFI
chr4	110662104	A	727.882	CFI
chr4	110662105	A	724.621	CFI
chr4	110662106	A	753.417	CFI
chr4	110662107	T	750.04	CFI
chr4	110662108	A	750.065	CFI
chr4	110662109	A	749.952	CFI
chr4	110662110	T	749.043	CFI
chr4	110662111	T	746.581	CFI
chr4	110662112	G	748.489	CFI
chr4	110662113	G	748.836	CFI
chr4	110662114	C	744.839	CFI
chr4	110662115	C	750.828	CFI
chr4	110662116	A	751.401	CFI
chr4	110662117	C	754.597	CFI
chr4	110662118	T	763.855	CFI
chr4	110662119	T	766.75	CFI
chr4	110662120	T	746.003	CFI
chr4	110662121	G	773.172	CFI
chr4	110662122	G	777.707	CFI
chr4	110662123	T	780.011	CFI
chr4	110662124	G	778.172	CFI
chr4	110662125	T	780.793	CFI
chr4	110662126	A	779.11	CFI
chr4	110662127	A	775.368	CFI
chr4	110662128	A	771.368	CFI
chr4	110662129	C	777.543	CFI
chr4	110662130	A	777.368	CFI
chr4	110662131	C	712.032	CFI
chr4	110662132	C	719.984	CFI
chr4	110662133	T	755.126	CFI
chr4	110662134	G	763.298	CFI
chr4	110662135	G	764.651	CFI
chr4	110662136	G	766.194	CFI
chr4	110662137	A	917.788	CFI
chr4	110662138	A	889.949	CFI
chr4	110662139	C	913.228	CFI
chr4	110662140	T	917.328	CFI
chr4	110662141	C	911.613	CFI
chr4	110662142	T	915.97	CFI
chr4	110662143	G	913.54	CFI
chr4	110662144	G	914.503	CFI
chr4	110662145	T	909.108	CFI
chr4	110662146	T	914.39	CFI
chr4	110662147	T	911.952	CFI
chr4	110662148	T	908.118	CFI
chr4	110662149	C	898.148	CFI
chr4	110662150	C	898.519	CFI
chr4	110662151	A	899.64	CFI
chr4	110662152	C	899.083	CFI
chr4	110662153	A	900.32	CFI
chr4	110662154	G	901.978	CFI
chr4	110662155	T	899.116	CFI
chr4	110662156	T	989.632	CFI
chr4	110662157	T	981.599	CFI
chr4	110662158	T	995.038	CFI
chr4	110662159	C	987.392	CFI
chr4	110662160	C	985.788	CFI
chr4	110662161	C	987.046	CFI
chr4	110662162	C	760.317	CFI
chr4	110662163	C	760.309	CFI
chr4	110662164	C	760.712	CFI
chr4	110662165	A	756.815	CFI
chr4	110662166	A	754.315	CFI
chr4	110662167	C	762.815	CFI
chr4	110662168	T	759.121	CFI
chr4	110662169	C	745.374	CFI
chr4	110662170	A	733.645	CFI
chr4	110662171	C	745.642	CFI
chr4	110662172	A	738.981	CFI
chr4	110662173	A	733.995	CFI
chr4	110662174	C	745.392	CFI
chr4	110662175	A	732.804	CFI
chr4	110662176	C	745.226	CFI
chr4	110662177	C	742.446	CFI
chr4	110662178	C	743.747	CFI
chr4	110662179	C	744.207	CFI
chr4	110662180	A	734.586	CFI
chr4	110662181	G	730.497	CFI
chr4	110662182	A	713.293	CFI
chr4	110662183	C	712.72	CFI
chr4	110662184	A	696.508	CFI
chr4	110662185	T	703.339	CFI
chr4	110662186	A	702.855	CFI
chr4	110662187	A	413.809	CFI
chr4	110662188	G	398.621	CFI
chr4	110662189	T	408.997	CFI
chr4	110662190	C	414.409	CFI
chr4	110662191	A	415.333	CFI
chr4	110662192	C	414.527	CFI
chr4	110662193	A	414.72	CFI
chr4	110662194	T	402.565	CFI
chr4	110662195	T	406.75	CFI
chr4	110662196	G	408.758	CFI
chr4	110662197	T	410.653	CFI
chr4	110662198	T	412.992	CFI
chr4	110662199	G	410.29	CFI
chr4	110662200	G	408.027	CFI
chr4	110662201	C	410.185	CFI
chr4	110662202	A	397.594	CFI
chr4	110662203	T	361.661	CFI
chr4	110662204	C	353.126	CFI
chr4	110662205	C	350.508	CFI
chr4	110662206	A	348.788	CFI
chr4	110662207	T	339.976	CFI
chr4	110662208	A	348.93	CFI
chr4	110662209	C	351.559	CFI
chr4	110662210	A	351.944	CFI
chr4	110662211	G	330.704	CFI
chr4	110662212	A	336.204	CFI
chr4	110662213	C	336.5	CFI
chr4	110662214	T	333.863	CFI
chr4	110662215	A	335.543	CFI
chr4	110662216	A	333.917	CFI
chr4	110662217	G	333.817	CFI
chr4	110662218	G	333.473	CFI
chr4	110662219	G	334.535	CFI
chr4	110662220	G	335.715	CFI
chr4	110662221	C	336.124	CFI
chr4	110662222	C	336.599	CFI
chr4	110662223	T	336.108	CFI
chr4	110662224	C	336.758	CFI
chr4	110662225	C	336.739	CFI
chr4	110662226	A	335.062	CFI
chr4	110662227	G	334.763	CFI
chr4	110662228	A	335.503	CFI
chr4	110662229	G	334.11	CFI
chr4	110662230	T	332.28	CFI
chr4	110662231	C	332.433	CFI
chr4	110662232	C	329.987	CFI
chr4	110662233	C	329.306	CFI
chr4	110662234	C	329.637	CFI
chr4	110662235	T	320.315	CFI
chr4	110662236	T	320.121	CFI
chr4	110662237	T	328.594	CFI
chr4	110662238	A	331.858	CFI
chr4	110662239	C	331.105	CFI
chr4	110662240	A	330.073	CFI
chr4	110662241	G	329.105	CFI
chr4	110662242	G	326.61	CFI
chr4	110662243	C	331.39	CFI
chr4	110662244	A	327.715	CFI
chr4	110662245	T	329.685	CFI
chr4	110662246	C	330.852	CFI
chr4	110662247	G	327.083	CFI
chr4	110662248	A	331.067	CFI
chr4	110662249	T	331.675	CFI
chr4	110662250	G	328.989	CFI
chr4	110662251	G	331.333	CFI
chr4	110662252	A	332.454	CFI
chr4	110662253	A	324.051	CFI
chr4	110662254	C	325.93	CFI
chr4	110662255	C	328.368	CFI
chr4	110662256	A	328.336	CFI
chr4	110662257	T	322.046	CFI
chr4	110662258	C	328.21	CFI
chr4	110662259	A	329.694	CFI
chr4	110662260	T	324.608	CFI
chr4	110662261	A	329.075	CFI
chr4	110662262	T	329.591	CFI
chr4	110662263	G	331.97	CFI
chr4	110662264	T	328.202	CFI
chr4	110662265	A	331.22	CFI
chr4	110662266	C	327.992	CFI
chr4	110662267	C	330.223	CFI
chr4	110662268	T	331.522	CFI
chr4	110662269	A	329.417	CFI
chr4	110662270	A	329.917	CFI
chr4	110662271	G	329.944	CFI
chr4	110662272	A	329.562	CFI
chr4	110662273	A	319.347	CFI
chr4	110662274	A	324.694	CFI
chr4	110662275	G	325.968	CFI
chr4	110662276	A	325.954	CFI
chr4	110662277	A	309.081	CFI
chr4	110662278	A	282.659	CFI
chr4	110662279	T	327.134	CFI
chr4	110662280	G	300.973	CFI
chr4	110662281	T	306.035	CFI
chr4	110662282	G	306.97	CFI
chr4	110662283	A	308.368	CFI
chr4	110662284	A	306.586	CFI
chr4	110662285	A	308.137	CFI
chr4	110662286	G	307.946	CFI
chr4	110663627	A	373.336	CFI
chr4	110663628	T	371.263	CFI
chr4	110663629	A	372.341	CFI
chr4	110663630	A	373.048	CFI
chr4	110663631	A	373.401	CFI
chr4	110663632	C	372.919	CFI
chr4	110663633	C	372.36	CFI
chr4	110663634	A	375.503	CFI
chr4	110663635	C	374.462	CFI
chr4	110663636	T	372.984	CFI
chr4	110663637	T	372.449	CFI
chr4	110663638	G	372.441	CFI
chr4	110663639	G	369.777	CFI
chr4	110663640	C	374.524	CFI
chr4	110663641	A	376.263	CFI
chr4	110663642	C	374.868	CFI
chr4	110663643	T	372.296	CFI
chr4	110663644	T	613.392	CFI
chr4	110663645	A	618.366	CFI
chr4	110663646	C	612.753	CFI
chr4	110663647	C	612.449	CFI
chr4	110663648	T	614.091	CFI
chr4	110663649	G	612.702	CFI
chr4	110663650	C	615.742	CFI
chr4	110663651	A	618.841	CFI
chr4	110663652	C	616.121	CFI
chr4	110663653	A	614.301	CFI
chr4	110663654	T	605.11	CFI
chr4	110663655	T	612.126	CFI
chr4	110663656	C	653.866	CFI
chr4	110663657	C	655.782	CFI
chr4	110663658	A	663.242	CFI
chr4	110663659	T	659.831	CFI
chr4	110663660	T	658.177	CFI
chr4	110663661	T	658.938	CFI
chr4	110663662	C	658.817	CFI
chr4	110663663	T	655.546	CFI
chr4	110663664	T	656.384	CFI
chr4	110663665	T	660.935	CFI
chr4	110663666	T	661.008	CFI
chr4	110663667	T	661.621	CFI
chr4	110663668	C	659.672	CFI
chr4	110663669	A	663.753	CFI
chr4	110663670	T	661.481	CFI
chr4	110663671	A	665.562	CFI
chr4	110663672	G	626.296	CFI
chr4	110663673	A	661.056	CFI
chr4	110663674	A	659.22	CFI
chr4	110663675	A	663.239	CFI
chr4	110663676	C	659.194	CFI
chr4	110663677	G	652.255	CFI
chr4	110663678	A	662.828	CFI
chr4	110663679	T	661.317	CFI
chr4	110663680	T	656.401	CFI
chr4	110663681	T	662.465	CFI
chr4	110663682	C	660.683	CFI
chr4	110663683	C	654.169	CFI
chr4	110663684	G	654.156	CFI
chr4	110663685	T	660.019	CFI
chr4	110663686	A	665.817	CFI
chr4	110663687	A	664.548	CFI
chr4	110663688	A	658.065	CFI
chr4	110663689	A	654.414	CFI
chr4	110663690	C	655.944	CFI
chr4	110663691	T	659.852	CFI
chr4	110663692	T	654.43	CFI
chr4	110663693	A	662.817	CFI
chr4	110663694	G	644.161	CFI
chr4	110663695	A	659.774	CFI
chr4	110663696	G	653.105	CFI
chr4	110663697	C	655.121	CFI
chr4	110663698	A	662.18	CFI
chr4	110663699	G	657.059	CFI
chr4	110663700	T	645.473	CFI
chr4	110663701	T	654.914	CFI
chr4	110663702	G	653.535	CFI
chr4	110663703	C	640.255	CFI
chr4	110663704	T	646.798	CFI
chr4	110663705	T	642.589	CFI
chr4	110663706	A	658.97	CFI
chr4	110663707	T	652.137	CFI
chr4	110663708	T	658.172	CFI
chr4	110663709	A	661.341	CFI
chr4	110663710	G	645.454	CFI
chr4	110663711	T	648.817	CFI
chr4	110663712	T	659.61	CFI
chr4	110663713	T	664.715	CFI
chr4	110663714	A	664.368	CFI
chr4	110663715	A	661.188	CFI
chr4	110663716	C	657.081	CFI
chr4	110663717	T	651.312	CFI
chr4	110663718	T	657.325	CFI
chr4	110663719	C	662.481	CFI
chr4	110663720	A	661.618	CFI
chr4	110663721	C	660.532	CFI
chr4	110663722	C	657.946	CFI
chr4	110663723	C	657.925	CFI
chr4	110663724	C	661.489	CFI
chr4	110663725	A	653.922	CFI
chr4	110663726	C	660.347	CFI
chr4	110663727	T	658.078	CFI
chr4	110663728	G	660.091	CFI
chr4	110663729	A	657.457	CFI
chr4	110663730	A	657.978	CFI
chr4	110663731	G	658.97	CFI
chr4	110663732	T	654.212	CFI
chr4	110663733	G	655.589	CFI
chr4	110663734	A	658.462	CFI
chr4	110663735	A	655.879	CFI
chr4	110663736	A	655.454	CFI
chr4	110663737	A	656.261	CFI
chr4	110663738	G	649.406	CFI
chr4	110663739	A	652.812	CFI
chr4	110663740	C	655.567	CFI
chr4	110663741	T	651.04	CFI
chr4	110663742	C	654.266	CFI
chr4	110663743	T	653.261	CFI
chr4	110663744	T	595.444	CFI
chr4	110663745	T	601.062	CFI
chr4	110663746	C	594.64	CFI
chr4	110663747	G	591.793	CFI
chr4	110663748	T	598.957	CFI
chr4	110663749	T	601.927	CFI
chr4	110663750	A	601.505	CFI
chr4	110663751	T	601.798	CFI
chr4	110663752	C	595.341	CFI
chr4	110663753	T	604.21	CFI
chr4	110663754	A	599.866	CFI
chr4	110663755	A	600.059	CFI
chr4	110663756	A	556.944	CFI
chr4	110663757	C	553.626	CFI
chr4	110663758	A	557.946	CFI
chr4	110663759	A	548.874	CFI
chr4	110663760	A	557.382	CFI
chr4	110663761	G	557.672	CFI
chr4	110663762	T	558.815	CFI
chr4	110663763	G	559.099	CFI
chr4	110663764	A	560.194	CFI
chr4	110663765	G	557.973	CFI
chr4	110663766	A	558.427	CFI
chr4	110663767	A	554.548	CFI
chr4	110663768	A	559	CFI
chr4	110663769	G	401.672	CFI
chr4	110663770	C	402.573	CFI
chr4	110663771	A	407.172	CFI
chr4	110667358	A	572.228	CFI
chr4	110667359	C	568.941	CFI
chr4	110667360	A	574.097	CFI
chr4	110667361	A	569.427	CFI
chr4	110667362	A	565.274	CFI
chr4	110667363	C	568.707	CFI
chr4	110667364	T	571.269	CFI
chr4	110667365	G	564.946	CFI
chr4	110667366	T	570.454	CFI
chr4	110667367	A	573.715	CFI
chr4	110667368	A	572.43	CFI
chr4	110667369	A	560.79	CFI
chr4	110667370	A	559.86	CFI
chr4	110667371	C	564.634	CFI
chr4	110667372	A	575.086	CFI
chr4	110667373	T	568.72	CFI
chr4	110667374	A	570.879	CFI
chr4	110667375	T	554.363	CFI
chr4	110667376	A	568.513	CFI
chr4	110667377	C	563.863	CFI
chr4	110667378	C	559.938	CFI
chr4	110667379	T	551.105	CFI
chr4	110667380	T	563.817	CFI
chr4	110667381	T	557.086	CFI
chr4	110667382	T	558.202	CFI
chr4	110667383	T	574.288	CFI
chr4	110667384	C	571.403	CFI
chr4	110667385	T	575.317	CFI
chr4	110667386	C	572.812	CFI
chr4	110667387	G	565.22	CFI
chr4	110667388	T	567.489	CFI
chr4	110667389	C	572.833	CFI
chr4	110667390	C	570.094	CFI
chr4	110667391	C	571.296	CFI
chr4	110667392	C	573.522	CFI
chr4	110667393	A	574.417	CFI
chr4	110667394	G	569.315	CFI
chr4	110667395	C	570.317	CFI
chr4	110667396	C	572.901	CFI
chr4	110667397	A	566.777	CFI
chr4	110667398	G	572.949	CFI
chr4	110667399	A	574.161	CFI
chr4	110667400	A	566.019	CFI
chr4	110667401	A	570.081	CFI
chr4	110667402	C	567.626	CFI
chr4	110667403	G	570.239	CFI
chr4	110667404	A	572.226	CFI
chr4	110667405	T	571.495	CFI
chr4	110667406	G	569.008	CFI
chr4	110667407	C	566.121	CFI
chr4	110667408	A	565.468	CFI
chr4	110667409	T	558.32	CFI
chr4	110667410	G	570.446	CFI
chr4	110667411	T	562.153	CFI
chr4	110667412	A	567.11	CFI
chr4	110667413	T	569.551	CFI
chr4	110667414	C	566.618	CFI
chr4	110667415	A	571.218	CFI
chr4	110667416	T	554.696	CFI
chr4	110667417	T	561.078	CFI
chr4	110667418	A	568.035	CFI
chr4	110667419	G	567.656	CFI
chr4	110667420	G	567.401	CFI
chr4	110667421	T	569.218	CFI
chr4	110667422	T	571.046	CFI
chr4	110667423	G	573.911	CFI
chr4	110667424	G	576.895	CFI
chr4	110667425	A	571.707	CFI
chr4	110667426	A	574.059	CFI
chr4	110667427	T	574.207	CFI
chr4	110667428	A	575.234	CFI
chr4	110667429	G	574.599	CFI
chr4	110667430	G	578.763	CFI
chr4	110667431	T	579.21	CFI
chr4	110667432	A	573.683	CFI
chr4	110667433	A	576.438	CFI
chr4	110667434	G	576.245	CFI
chr4	110667435	G	580.04	CFI
chr4	110667436	A	579.075	CFI
chr4	110667437	G	580.298	CFI
chr4	110667438	A	576.688	CFI
chr4	110667439	C	573.839	CFI
chr4	110667440	C	574.723	CFI
chr4	110667441	A	575.199	CFI
chr4	110667442	G	578.075	CFI
chr4	110667443	G	577.629	CFI
chr4	110667444	G	574.793	CFI
chr4	110667445	G	580.108	CFI
chr4	110667446	A	577.175	CFI
chr4	110667447	C	577.505	CFI
chr4	110667448	A	578.427	CFI
chr4	110667449	C	579.882	CFI
chr4	110667450	A	579.441	CFI
chr4	110667451	G	583.038	CFI
chr4	110667452	G	582.831	CFI
chr4	110667453	C	580.987	CFI
chr4	110667454	A	581.919	CFI
chr4	110667455	G	582.599	CFI
chr4	110667456	G	582.164	CFI
chr4	110667457	G	584.306	CFI
chr4	110667458	A	581.653	CFI
chr4	110667459	T	586.497	CFI
chr4	110667460	G	583.36	CFI
chr4	110667461	G	580.871	CFI
chr4	110667462	A	582.28	CFI
chr4	110667463	A	580.099	CFI
chr4	110667464	C	394.742	CFI
chr4	110667465	G	407.699	CFI
chr4	110667466	A	407.339	CFI
chr4	110667467	G	409.36	CFI
chr4	110667468	G	410.457	CFI
chr4	110667469	C	409.487	CFI
chr4	110667470	A	410.868	CFI
chr4	110667471	G	410.425	CFI
chr4	110667472	C	410.274	CFI
chr4	110667473	T	411.425	CFI
chr4	110667474	C	409.755	CFI
chr4	110667475	A	409.024	CFI
chr4	110667476	C	409.449	CFI
chr4	110667477	A	406.895	CFI
chr4	110667478	A	387.438	CFI
chr4	110667479	T	410.5	CFI
chr4	110667480	C	407.495	CFI
chr4	110667481	T	407.185	CFI
chr4	110667482	T	406.551	CFI
chr4	110667483	T	411.626	CFI
chr4	110667484	T	410.648	CFI
chr4	110667485	T	409.968	CFI
chr4	110667486	T	411.578	CFI
chr4	110667487	G	270.062	CFI
chr4	110667488	T	399.091	CFI
chr4	110667489	T	398.035	CFI
chr4	110667490	T	400.704	CFI
chr4	110667491	C	397.462	CFI
chr4	110667492	C	400.159	CFI
chr4	110667493	G	417.091	CFI
chr4	110667494	T	418.363	CFI
chr4	110667495	C	417.93	CFI
chr4	110667496	T	420.083	CFI
chr4	110667497	T	420.68	CFI
chr4	110667498	T	422.124	CFI
chr4	110667499	T	421.949	CFI
chr4	110667500	T	422.07	CFI
chr4	110667501	T	422.411	CFI
chr4	110667502	C	420.97	CFI
chr4	110667503	A	420.648	CFI
chr4	110667504	T	423.185	CFI
chr4	110667505	T	420.887	CFI
chr4	110667506	T	422.817	CFI
chr4	110667507	C	420.511	CFI
chr4	110667508	A	419.325	CFI
chr4	110667509	A	415.726	CFI
chr4	110667510	T	420.648	CFI
chr4	110667511	C	418.833	CFI
chr4	110667512	A	418.325	CFI
chr4	110667513	A	409.901	CFI
chr4	110667514	A	413.538	CFI
chr4	110667515	G	344.038	CFI
chr4	110667516	C	344.621	CFI
chr4	110667517	G	391.473	CFI
chr4	110667518	A	391.261	CFI
chr4	110667519	T	388.288	CFI
chr4	110667520	G	390.995	CFI
chr4	110667521	T	392.497	CFI
chr4	110667522	C	390.126	CFI
chr4	110667523	A	390.14	CFI
chr4	110667524	T	377.046	CFI
chr4	110667525	T	385.315	CFI
chr4	110667526	T	389.551	CFI
chr4	110667527	T	392.946	CFI
chr4	110667528	G	391.075	CFI
chr4	110667529	G	390.312	CFI
chr4	110667530	T	392.161	CFI
chr4	110667531	A	388.583	CFI
chr4	110667532	A	387.559	CFI
chr4	110667533	G	385.71	CFI
chr4	110667534	T	387.304	CFI
chr4	110667535	G	385.828	CFI
chr4	110667536	C	210.306	CFI
chr4	110667537	C	555.882	CFI
chr4	110667538	T	555.167	CFI
chr4	110667539	G	557.683	CFI
chr4	110667540	C	557.591	CFI
chr4	110667541	A	559.957	CFI
chr4	110667542	T	545.608	CFI
chr4	110667543	T	556.575	CFI
chr4	110667544	G	555.68	CFI
chr4	110667545	T	559.169	CFI
chr4	110667546	A	560.968	CFI
chr4	110667547	G	556.917	CFI
chr4	110667548	T	559.215	CFI
chr4	110667549	T	559.099	CFI
chr4	110667550	T	558.696	CFI
chr4	110667551	T	559.747	CFI
chr4	110667552	C	558.215	CFI
chr4	110667553	A	560.304	CFI
chr4	110667554	T	557.237	CFI
chr4	110667555	G	555	CFI
chr4	110667556	G	553.925	CFI
chr4	110667557	A	542.844	CFI
chr4	110667558	A	505.094	CFI
chr4	110667559	A	535.613	CFI
chr4	110667560	A	530.051	CFI
chr4	110667561	T	664.538	CFI
chr4	110667562	A	668.495	CFI
chr4	110667563	A	667.317	CFI
chr4	110667564	T	657.841	CFI
chr4	110667565	T	664.634	CFI
chr4	110667566	C	663.22	CFI
chr4	110667567	T	665.769	CFI
chr4	110667568	A	667.578	CFI
chr4	110667569	T	666.172	CFI
chr4	110667570	C	665.062	CFI
chr4	110667571	C	658.981	CFI
chr4	110667572	A	668.304	CFI
chr4	110667573	C	666.035	CFI
chr4	110667574	G	660.532	CFI
chr4	110667575	T	654.909	CFI
chr4	110667576	A	663.642	CFI
chr4	110667577	T	656.449	CFI
chr4	110667578	T	661.019	CFI
chr4	110667579	C	662.664	CFI
chr4	110667580	A	667.255	CFI
chr4	110667581	A	667.481	CFI
chr4	110667582	T	660.234	CFI
chr4	110667583	T	660.567	CFI
chr4	110667584	A	666.008	CFI
chr4	110667585	C	654.325	CFI
chr4	110667586	T	659.352	CFI
chr4	110667587	A	657.132	CFI
chr4	110667588	T	653.212	CFI
chr4	110667589	A	662.003	CFI
chr4	110667590	C	654.565	CFI
chr4	110667591	G	651.556	CFI
chr4	110667592	T	642.153	CFI
chr4	110667593	T	643.597	CFI
chr4	110667594	T	656.417	CFI
chr4	110667595	A	661.121	CFI
chr4	110667596	A	648.102	CFI
chr4	110667597	G	657.078	CFI
chr4	110667598	G	651.261	CFI
chr4	110667599	T	658.188	CFI
chr4	110667600	C	648.03	CFI
chr4	110667601	G	649.298	CFI
chr4	110667602	G	649.739	CFI
chr4	110667603	G	645.887	CFI
chr4	110667604	G	650.433	CFI
chr4	110667605	T	660.148	CFI
chr4	110667606	G	650.965	CFI
chr4	110667607	T	661.497	CFI
chr4	110667608	A	658.36	CFI
chr4	110667609	T	661.634	CFI
chr4	110667610	C	645.712	CFI
chr4	110667611	C	647.833	CFI
chr4	110667612	A	655.941	CFI
chr4	110667613	G	649.984	CFI
chr4	110667614	T	656.425	CFI
chr4	110667615	C	622.567	CFI
chr4	110667616	T	659.685	CFI
chr4	110667617	A	655.935	CFI
chr4	110667618	C	639.833	CFI
chr4	110667619	T	659.952	CFI
chr4	110667620	A	653.446	CFI
chr4	110667621	C	646.207	CFI
chr4	110667622	T	659.962	CFI
chr4	110667623	G	646.554	CFI
chr4	110667624	T	655.583	CFI
chr4	110667625	T	658.169	CFI
chr4	110667626	G	647.707	CFI
chr4	110667627	T	660.392	CFI
chr4	110667628	C	640.296	CFI
chr4	110667629	C	630.755	CFI
chr4	110667630	A	657.151	CFI
chr4	110667631	T	643.78	CFI
chr4	110667632	A	643.583	CFI
chr4	110667633	T	650.618	CFI
chr4	110667634	T	654.567	CFI
chr4	110667635	T	657.056	CFI
chr4	110667636	G	647.177	CFI
chr4	110667637	G	637.984	CFI
chr4	110667638	T	662.086	CFI
chr4	110667639	A	658.065	CFI
chr4	110667640	A	650.492	CFI
chr4	110667641	C	644.707	CFI
chr4	110667642	G	637.03	CFI
chr4	110667643	A	651.968	CFI
chr4	110667644	T	649.449	CFI
chr4	110667645	G	645.965	CFI
chr4	110667646	A	652.046	CFI
chr4	110667647	G	642.54	CFI
chr4	110667648	T	652.806	CFI
chr4	110667649	T	646.995	CFI
chr4	110667650	T	655.188	CFI
chr4	110667651	T	655.223	CFI
chr4	110667652	A	640.145	CFI
chr4	110667653	C	623.433	CFI
chr4	110667654	T	647.231	CFI
chr4	110667655	G	633.016	CFI
chr4	110667656	G	610.661	CFI
chr4	110667657	C	547.293	CFI
chr4	110667658	T	630.551	CFI
chr4	110667659	C	507.153	CFI
chr4	110667660	T	651.747	CFI
chr4	110667661	A	650.196	CFI
chr4	110667662	T	647.976	CFI
chr4	110667663	A	651.435	CFI
chr4	110667664	A	644.742	CFI
chr4	110667665	C	605.707	CFI
chr4	110667666	A	648.839	CFI
chr4	110667667	G	541.876	CFI
chr4	110667668	A	623.987	CFI
chr4	110667669	A	624.253	CFI
chr4	110667670	A	624.379	CFI
chr4	110667671	A	625.336	CFI
chr4	110667672	A	623.605	CFI
chr4	110667673	A	631.831	CFI
chr4	110667674	A	630.645	CFI
chr4	110667675	A	628.309	CFI
chr4	110667676	A	630.594	CFI
chr4	110667677	G	604.094	CFI
chr4	110667678	G	634.586	CFI
chr4	110670354	T	707.011	CFI
chr4	110670355	T	706.177	CFI
chr4	110670356	A	718.755	CFI
chr4	110670357	C	712.763	CFI
chr4	110670358	T	715.301	CFI
chr4	110670359	G	710.594	CFI
chr4	110670360	A	710.231	CFI
chr4	110670361	A	713.605	CFI
chr4	110670362	G	687.39	CFI
chr4	110670363	A	713.011	CFI
chr4	110670364	C	716.298	CFI
chr4	110670365	A	718.887	CFI
chr4	110670366	T	706.328	CFI
chr4	110670367	C	713.046	CFI
chr4	110670368	T	707.28	CFI
chr4	110670369	T	700.93	CFI
chr4	110670370	T	705.444	CFI
chr4	110670371	T	700.551	CFI
chr4	110670372	A	711.702	CFI
chr4	110670373	C	710.535	CFI
chr4	110670374	C	706.134	CFI
chr4	110670375	T	704.151	CFI
chr4	110670376	G	709.745	CFI
chr4	110670377	A	716.5	CFI
chr4	110670378	G	703.976	CFI
chr4	110670379	A	718.801	CFI
chr4	110670380	C	715.382	CFI
chr4	110670381	A	709.594	CFI
chr4	110670382	A	672.323	CFI
chr4	110670383	T	705.083	CFI
chr4	110670384	G	710.349	CFI
chr4	110670385	T	714.25	CFI
chr4	110670386	G	713.027	CFI
chr4	110670387	C	713.522	CFI
chr4	110670388	A	715.594	CFI
chr4	110670389	G	713.075	CFI
chr4	110670390	C	714.737	CFI
chr4	110670391	A	716.823	CFI
chr4	110670392	G	713.323	CFI
chr4	110670393	T	710.758	CFI
chr4	110670394	C	718.051	CFI
chr4	110670395	A	718.927	CFI
chr4	110670396	G	712.255	CFI
chr4	110670397	A	713.11	CFI
chr4	110670398	A	706.962	CFI
chr4	110670399	T	714.737	CFI
chr4	110670400	C	708.269	CFI
chr4	110670401	C	711.011	CFI
chr4	110670402	A	710.634	CFI
chr4	110670403	A	698.484	CFI
chr4	110670404	C	713.661	CFI
chr4	110670405	A	696.909	CFI
chr4	110670406	G	704.565	CFI
chr4	110670407	C	705.368	CFI
chr4	110670408	C	712.825	CFI
chr4	110670409	A	709.132	CFI
chr4	110670410	C	703.309	CFI
chr4	110670411	C	708.524	CFI
chr4	110670412	A	709.96	CFI
chr4	110670413	A	707.554	CFI
chr4	110670414	T	705.605	CFI
chr4	110670415	A	709.726	CFI
chr4	110670416	T	702.487	CFI
chr4	110670417	A	706.629	CFI
chr4	110670418	A	694.091	CFI
chr4	110670419	A	677.522	CFI
chr4	110670420	T	512.368	CFI
chr4	110670421	T	713.694	CFI
chr4	110670422	C	716.22	CFI
chr4	110670423	C	715.315	CFI
chr4	110670424	C	714.968	CFI
chr4	110670425	C	713.742	CFI
chr4	110670426	C	716.527	CFI
chr4	110670427	A	682.363	CFI
chr4	110670428	C	715.648	CFI
chr4	110670429	A	677.586	CFI
chr4	110670430	G	713.446	CFI
chr4	110670431	G	714.14	CFI
chr4	110670432	T	719.71	CFI
chr4	110670433	G	719.911	CFI
chr4	110670434	A	718.255	CFI
chr4	110670435	T	659.578	CFI
chr4	110670436	T	722.126	CFI
chr4	110670437	C	715.734	CFI
chr4	110670438	C	727.207	CFI
chr4	110670439	A	728.505	CFI
chr4	110670440	C	734.718	CFI
chr4	110670441	T	714.978	CFI
chr4	110670442	G	727.753	CFI
chr4	110670443	G	726.632	CFI
chr4	110670444	C	724.266	CFI
chr4	110670445	A	731.349	CFI
chr4	110670446	T	732.161	CFI
chr4	110670447	C	721.349	CFI
chr4	110670448	C	723.519	CFI
chr4	110670449	T	727.395	CFI
chr4	110670450	T	730.376	CFI
chr4	110670451	A	721.793	CFI
chr4	110670452	A	703.435	CFI
chr4	110670453	T	690.933	CFI
chr4	110670454	T	725.392	CFI
chr4	110670455	G	729.341	CFI
chr4	110670456	C	551.667	CFI
chr4	110670457	C	571.024	CFI
chr4	110670458	A	576.879	CFI
chr4	110670459	C	592.941	CFI
chr4	110670460	C	597.688	CFI
chr4	110670461	T	600.108	CFI
chr4	110670462	G	600.304	CFI
chr4	110670463	C	593.715	CFI
chr4	110670464	C	594.298	CFI
chr4	110670465	A	593.29	CFI
chr4	110670466	T	601.637	CFI
chr4	110670467	G	599.148	CFI
chr4	110670468	G	598.29	CFI
chr4	110670469	G	600.712	CFI
chr4	110670470	A	597.309	CFI
chr4	110670471	G	595.968	CFI
chr4	110670472	G	600.793	CFI
chr4	110670473	T	602.065	CFI
chr4	110670474	C	595.927	CFI
chr4	110670475	T	603.624	CFI
chr4	110670476	C	594.594	CFI
chr4	110670477	C	592.387	CFI
chr4	110670478	C	596.516	CFI
chr4	110670479	T	673.296	CFI
chr4	110670480	G	670.013	CFI
chr4	110670481	T	627.113	CFI
chr4	110670482	A	623.651	CFI
chr4	110670483	A	623.081	CFI
chr4	110670484	A	621.852	CFI
chr4	110670485	A	623.925	CFI
chr4	110670486	G	624.019	CFI
chr4	110670487	A	620.255	CFI
chr4	110670488	C	619.952	CFI
chr4	110670489	A	618.737	CFI
chr4	110670490	T	614.263	CFI
chr4	110670491	T	623.618	CFI
chr4	110670492	T	626.925	CFI
chr4	110670493	G	630.696	CFI
chr4	110670494	T	633.285	CFI
chr4	110670495	G	632.161	CFI
chr4	110670496	T	633.387	CFI
chr4	110670497	G	630.548	CFI
chr4	110670635	G	484.457	CFI
chr4	110670636	A	491.435	CFI
chr4	110670637	C	489.656	CFI
chr4	110670638	T	490.941	CFI
chr4	110670639	T	488.672	CFI
chr4	110670640	T	490.164	CFI
chr4	110670641	T	491.941	CFI
chr4	110670642	C	490.551	CFI
chr4	110670643	A	489.387	CFI
chr4	110670644	T	490.43	CFI
chr4	110670645	G	489.481	CFI
chr4	110670646	C	489.094	CFI
chr4	110670647	G	491.89	CFI
chr4	110670648	A	492	CFI
chr4	110670649	C	488.062	CFI
chr4	110670650	T	489.417	CFI
chr4	110670651	T	490.648	CFI
chr4	110670652	T	489.852	CFI
chr4	110670653	A	491.148	CFI
chr4	110670654	C	489.632	CFI
chr4	110670655	C	489.653	CFI
chr4	110670656	A	563.53	CFI
chr4	110670657	G	562.93	CFI
chr4	110670658	T	563.382	CFI
chr4	110670659	T	564.952	CFI
chr4	110670660	G	564.094	CFI
chr4	110670661	T	565.497	CFI
chr4	110670662	G	568.973	CFI
chr4	110670663	C	568.575	CFI
chr4	110670664	T	570.409	CFI
chr4	110670665	C	568.409	CFI
chr4	110670666	G	569.204	CFI
chr4	110670667	C	567.403	CFI
chr4	110670668	T	567.11	CFI
chr4	110670669	T	558.919	CFI
chr4	110670670	T	570.215	CFI
chr4	110670671	C	568.72	CFI
chr4	110670672	C	569.056	CFI
chr4	110670673	T	570.051	CFI
chr4	110670674	C	570.194	CFI
chr4	110670675	C	567.586	CFI
chr4	110670676	C	569.868	CFI
chr4	110670677	A	565.863	CFI
chr4	110670678	C	569.699	CFI
chr4	110670679	A	568.043	CFI
chr4	110670680	A	604	CFI
chr4	110670681	T	601.352	CFI
chr4	110670682	T	613.21	CFI
chr4	110670683	C	613.651	CFI
chr4	110670684	G	587.446	CFI
chr4	110670685	T	582.793	CFI
chr4	110670686	T	572.449	CFI
chr4	110670687	T	591.989	CFI
chr4	110670688	C	590.134	CFI
chr4	110670689	C	589.134	CFI
chr4	110670690	T	589.82	CFI
chr4	110670691	T	591.038	CFI
chr4	110670692	C	590.79	CFI
chr4	110670693	G	586.758	CFI
chr4	110670694	A	593.14	CFI
chr4	110670695	A	585.938	CFI
chr4	110670696	T	591.422	CFI
chr4	110670697	G	539.215	CFI
chr4	110670698	T	539.519	CFI
chr4	110670699	G	539.288	CFI
chr4	110670700	C	536.39	CFI
chr4	110670701	A	534.097	CFI
chr4	110670702	T	515.93	CFI
chr4	110670703	T	503.828	CFI
chr4	110670704	C	399.68	CFI
chr4	110670705	T	400.93	CFI
chr4	110670706	G	397.602	CFI
chr4	110670707	T	392.556	CFI
chr4	110670708	T	391.935	CFI
chr4	110670709	T	396.081	CFI
chr4	110670710	T	398.199	CFI
chr4	110670711	T	399.723	CFI
chr4	110670712	A	398.522	CFI
chr4	110670713	A	392.379	CFI
chr4	110670714	C	397.438	CFI
chr4	110670715	T	400.151	CFI
chr4	110670716	C	431.949	CFI
chr4	110670717	C	435.548	CFI
chr4	110670718	A	435.212	CFI
chr4	110670719	C	435.177	CFI
chr4	110670720	A	429.099	CFI
chr4	110670721	A	425.134	CFI
chr4	110670722	G	415.086	CFI
chr4	110670723	A	419.159	CFI
chr4	110670724	T	416.223	CFI
chr4	110670725	A	414.664	CFI
chr4	110670726	G	414.145	CFI
chr4	110670727	T	414.016	CFI
chr4	110670728	T	417.032	CFI
chr4	110670729	T	418.301	CFI
chr4	110670730	A	418.527	CFI
chr4	110670731	G	413.325	CFI
chr4	110670732	G	412.202	CFI
chr4	110670733	T	418.554	CFI
chr4	110670734	A	409.774	CFI
chr4	110670735	A	409.788	CFI
chr4	110670736	T	410.976	CFI
chr4	110670737	A	409.976	CFI
chr4	110670738	A	407.048	CFI
chr4	110670739	T	411.954	CFI
chr4	110670740	G	407.11	CFI
chr4	110670741	A	407.481	CFI
chr4	110670742	T	405.306	CFI
chr4	110670743	T	405.013	CFI
chr4	110670744	T	408.344	CFI
chr4	110670745	T	407.191	CFI
chr4	110670746	A	404.39	CFI
chr4	110670747	T	409.675	CFI
chr4	110670748	C	406.565	CFI
chr4	110670749	C	400.097	CFI
chr4	110670750	G	407.761	CFI
chr4	110670751	T	355.177	CFI
chr4	110670752	C	391.922	CFI
chr4	110670753	T	409.32	CFI
chr4	110670754	T	393.968	CFI
chr4	110670755	C	403.137	CFI
chr4	110670756	T	408.992	CFI
chr4	110670757	T	409.411	CFI
chr4	110670758	T	397.331	CFI
chr4	110670759	C	400.008	CFI
chr4	110670760	T	323.72	CFI
chr4	110670761	T	320.581	CFI
chr4	110670762	C	320.401	CFI
chr4	110670763	A	320.804	CFI
chr4	110670764	A	321.207	CFI
chr4	110670765	G	317.858	CFI
chr4	110670766	A	322.091	CFI
chr4	110670767	A	320.263	CFI
chr4	110670768	A	323.71	CFI
chr4	110670769	G	319.602	CFI
chr4	110670770	G	322.024	CFI
chr4	110670771	A	322.323	CFI
chr4	110670772	A	321.965	CFI
chr4	110670773	G	323.242	CFI
chr4	110670774	A	324.36	CFI
chr4	110670775	G	323.266	CFI
chr4	110670776	A	323.788	CFI
chr4	110670777	T	323.089	CFI
chr4	110670778	T	324.702	CFI
chr4	110673604	A	543.099	CFI
chr4	110673605	A	539.39	CFI
chr4	110673606	A	540.538	CFI
chr4	110673607	G	529.71	CFI
chr4	110673608	T	533.884	CFI
chr4	110673609	A	535.68	CFI
chr4	110673610	T	535.452	CFI
chr4	110673611	A	542.653	CFI
chr4	110673612	A	539.586	CFI
chr4	110673613	C	530.395	CFI
chr4	110673614	G	528.022	CFI
chr4	110673615	T	532.613	CFI
chr4	110673616	T	536.844	CFI
chr4	110673617	A	544.124	CFI
chr4	110673618	G	532.39	CFI
chr4	110673619	C	533.056	CFI
chr4	110673620	T	539.462	CFI
chr4	110673621	T	534.71	CFI
chr4	110673622	A	543.973	CFI
chr4	110673623	C	534.159	CFI
chr4	110673624	C	532.962	CFI
chr4	110673625	T	531.078	CFI
chr4	110673626	G	531.702	CFI
chr4	110673627	C	535.417	CFI
chr4	110673628	A	540.575	CFI
chr4	110673629	T	533.715	CFI
chr4	110673630	C	535.954	CFI
chr4	110673631	C	536.148	CFI
chr4	110673632	A	539.28	CFI
chr4	110673633	T	532.53	CFI
chr4	110673634	G	532.624	CFI
chr4	110673635	T	537.804	CFI
chr4	110673636	C	540.403	CFI
chr4	110673637	A	543.333	CFI
chr4	110673638	G	534.769	CFI
chr4	110673639	C	537.976	CFI
chr4	110673640	A	542.266	CFI
chr4	110673641	G	535.038	CFI
chr4	110673642	T	531.374	CFI
chr4	110673643	C	535.167	CFI
chr4	110673644	A	541.68	CFI
chr4	110673645	A	541.532	CFI
chr4	110673646	A	539.5	CFI
chr4	110673647	A	538.661	CFI
chr4	110673648	T	537.177	CFI
chr4	110673649	T	535.629	CFI
chr4	110673650	T	537.54	CFI
chr4	110673651	C	534.774	CFI
chr4	110673652	T	541.142	CFI
chr4	110673653	G	526.605	CFI
chr4	110673654	T	538.196	CFI
chr4	110673655	T	537.409	CFI
chr4	110673656	T	534.753	CFI
chr4	110673657	C	517.648	CFI
chr4	110673658	T	540.761	CFI
chr4	110673659	T	534.051	CFI
chr4	110673660	C	501.153	CFI
chr4	110673661	T	539.172	CFI
chr4	110673662	A	536.997	CFI
chr4	110673663	T	537.406	CFI
chr4	110673664	G	523.745	CFI
chr4	110673665	A	539.255	CFI
chr4	110673666	T	538.968	CFI
chr4	110673667	A	540.25	CFI
chr4	110673668	A	538.817	CFI
chr4	110673669	A	532.21	CFI
chr4	110673670	A	524.556	CFI
chr4	110673671	C	529.53	CFI
chr4	110673672	A	540.858	CFI
chr4	110673673	A	536.978	CFI
chr4	110673674	A	531.446	CFI
chr4	110673675	A	537.884	CFI
chr4	110673676	G	519.253	CFI
chr4	110673677	A	537.317	CFI
chr4	110673678	T	534.901	CFI
chr4	110673679	T	533.43	CFI
chr4	110678899	A	456.118	CFI
chr4	110678900	A	453.903	CFI
chr4	110678901	T	450.081	CFI
chr4	110678902	T	446.618	CFI
chr4	110678903	T	449.53	CFI
chr4	110678904	T	496.618	CFI
chr4	110678905	A	496.379	CFI
chr4	110678906	A	489.895	CFI
chr4	110678907	T	502.532	CFI
chr4	110678908	A	497.078	CFI
chr4	110678909	A	501.895	CFI
chr4	110678910	A	503.441	CFI
chr4	110678911	A	504.946	CFI
chr4	110678912	A	500.798	CFI
chr4	110678913	T	500.659	CFI
chr4	110678914	T	498.841	CFI
chr4	110678915	T	503.379	CFI
chr4	110678916	T	505.454	CFI
chr4	110678917	A	505.801	CFI
chr4	110678918	C	493.022	CFI
chr4	110678919	C	490.47	CFI
chr4	110678920	T	500.839	CFI
chr4	110678921	T	499.177	CFI
chr4	110678922	G	495.917	CFI
chr4	110678923	A	542.048	CFI
chr4	110678924	G	540.763	CFI
chr4	110678925	T	539.325	CFI
chr4	110678926	C	542.142	CFI
chr4	110678927	A	548.745	CFI
chr4	110678928	C	547.917	CFI
chr4	110678929	A	549.027	CFI
chr4	110678930	G	533.344	CFI
chr4	110678931	A	545.911	CFI
chr4	110678932	T	543.159	CFI
chr4	110678933	G	535.288	CFI
chr4	110678934	C	541.804	CFI
chr4	110678935	A	557.347	CFI
chr4	110678936	A	549.855	CFI
chr4	110678937	A	551.97	CFI
chr4	110678938	G	538.202	CFI
chr4	110678939	C	528.694	CFI
chr4	110678940	C	544.93	CFI
chr4	110678941	T	535.672	CFI
chr4	110678942	G	545.108	CFI
chr4	110678943	A	553.484	CFI
chr4	110678944	A	560.032	CFI
chr4	110678945	G	552.554	CFI
chr4	110678946	A	561.433	CFI
chr4	110678947	A	566.473	CFI
chr4	110678948	A	565.89	CFI
chr4	110678949	A	566.137	CFI
chr4	110678950	C	548.868	CFI
chr4	110678951	A	569.202	CFI
chr4	110678952	A	568.003	CFI
chr4	110678953	A	568.349	CFI
chr4	110678954	A	568.137	CFI
chr4	110678955	A	555.917	CFI
chr4	110678956	C	558.839	CFI
chr4	110678957	A	572.39	CFI
chr4	110678958	A	571.239	CFI
chr4	110678959	A	566.038	CFI
chr4	110679072	C	348.82	CFI
chr4	110679073	T	364.465	CFI
chr4	110679074	A	362.341	CFI
chr4	110679075	T	362.995	CFI
chr4	110679076	T	363.565	CFI
chr4	110679077	A	364.094	CFI
chr4	110679078	T	364.161	CFI
chr4	110679079	A	363.669	CFI
chr4	110679080	A	363.468	CFI
chr4	110679081	A	362.121	CFI
chr4	110679082	A	361.882	CFI
chr4	110679083	A	359.965	CFI
chr4	110679084	T	363.554	CFI
chr4	110679085	G	357.14	CFI
chr4	110679086	A	359.435	CFI
chr4	110679087	T	362.013	CFI
chr4	110679088	T	363.003	CFI
chr4	110679089	T	363.766	CFI
chr4	110679090	A	362.583	CFI
chr4	110679091	C	352.003	CFI
chr4	110679092	C	345.36	CFI
chr4	110679093	T	362.804	CFI
chr4	110679094	T	360.46	CFI
chr4	110679095	G	357.255	CFI
chr4	110679096	A	357.57	CFI
chr4	110679097	A	353.245	CFI
chr4	110679098	T	208.495	CFI
chr4	110679099	T	209.185	CFI
chr4	110679100	G	204.613	CFI
chr4	110679101	T	210.164	CFI
chr4	110679102	A	208.602	CFI
chr4	110679103	G	197.043	CFI
chr4	110679104	G	197.933	CFI
chr4	110679105	A	209.349	CFI
chr4	110679106	T	210.659	CFI
chr4	110679107	G	205.073	CFI
chr4	110679108	T	209.973	CFI
chr4	110679109	C	206.852	CFI
chr4	110679110	T	210.53	CFI
chr4	110679111	A	210.949	CFI
chr4	110679112	G	207.941	CFI
chr4	110679113	C	209.078	CFI
chr4	110679114	T	207.672	CFI
chr4	110679115	G	206.53	CFI
chr4	110679116	C	199.688	CFI
chr4	110679117	T	211.255	CFI
chr4	110679118	A	212.032	CFI
chr4	110679119	A	211.36	CFI
chr4	110679120	A	210.137	CFI
chr4	110679121	A	211.142	CFI
chr4	110679122	C	207.027	CFI
chr4	110679123	A	211.247	CFI
chr4	110679124	A	210.492	CFI
chr4	110679125	A	211.07	CFI
chr4	110679126	A	211.395	CFI
chr4	110679127	A	211.134	CFI
chr4	110679128	A	211.777	CFI
chr4	110679129	C	166.742	CFI
chr4	110679130	A	168.903	CFI
chr4	110679131	A	167.97	CFI
chr4	110679132	A	167.086	CFI
chr4	110679133	A	164.395	CFI
chr4	110679134	A	161.556	CFI
chr4	110679135	A	166.309	CFI
chr4	110681406	A	337.202	CFI
chr4	110681407	C	337.806	CFI
chr4	110681408	C	335.22	CFI
chr4	110681409	C	335.21	CFI
chr4	110681410	C	336.712	CFI
chr4	110681411	A	349.815	CFI
chr4	110681412	A	352.573	CFI
chr4	110681413	G	345.763	CFI
chr4	110681414	T	351.07	CFI
chr4	110681415	C	364.465	CFI
chr4	110681416	T	378.892	CFI
chr4	110681417	T	377.699	CFI
chr4	110681418	T	391.702	CFI
chr4	110681419	C	395.546	CFI
chr4	110681420	A	397.47	CFI
chr4	110681421	A	394.884	CFI
chr4	110681422	T	382.196	CFI
chr4	110681423	T	381.817	CFI
chr4	110681424	A	397.522	CFI
chr4	110681425	C	394.535	CFI
chr4	110681426	C	395.368	CFI
chr4	110681427	T	394.204	CFI
chr4	110681428	G	393.183	CFI
chr4	110681429	C	396.371	CFI
chr4	110681430	A	395.72	CFI
chr4	110681431	C	397.755	CFI
chr4	110681432	A	393.204	CFI
chr4	110681433	G	392.487	CFI
chr4	110681434	C	394.992	CFI
chr4	110681435	C	395.852	CFI
chr4	110681436	A	484.53	CFI
chr4	110681437	A	480.067	CFI
chr4	110681438	C	485.355	CFI
chr4	110681439	T	483.231	CFI
chr4	110681440	T	491.212	CFI
chr4	110681441	C	502.438	CFI
chr4	110681442	A	498.032	CFI
chr4	110681443	T	513.981	CFI
chr4	110681444	C	519.022	CFI
chr4	110681445	T	467.995	CFI
chr4	110681446	T	517.968	CFI
chr4	110681447	C	519.984	CFI
chr4	110681448	C	518.449	CFI
chr4	110681449	C	518.075	CFI
chr4	110681450	C	520.043	CFI
chr4	110681451	T	514.027	CFI
chr4	110681452	G	516.298	CFI
chr4	110681453	T	514.858	CFI
chr4	110681454	A	518.691	CFI
chr4	110681455	A	509.737	CFI
chr4	110681456	T	518.051	CFI
chr4	110681457	G	518.126	CFI
chr4	110681458	C	521.126	CFI
chr4	110681459	A	796.097	CFI
chr4	110681460	G	797.108	CFI
chr4	110681461	T	820.282	CFI
chr4	110681462	C	824.272	CFI
chr4	110681463	C	825.57	CFI
chr4	110681464	A	826.53	CFI
chr4	110681465	C	825.011	CFI
chr4	110681466	C	826.333	CFI
chr4	110681467	T	821.906	CFI
chr4	110681468	C	828.261	CFI
chr4	110681469	A	812.694	CFI
chr4	110681470	C	825.72	CFI
chr4	110681471	C	824.581	CFI
chr4	110681472	A	804.852	CFI
chr4	110681473	T	760.723	CFI
chr4	110681474	T	817.766	CFI
chr4	110681475	G	825.129	CFI
chr4	110681476	C	824.71	CFI
chr4	110681477	A	827.508	CFI
chr4	110681478	T	823.618	CFI
chr4	110681479	T	828.406	CFI
chr4	110681480	G	825.761	CFI
chr4	110681481	A	863.903	CFI
chr4	110681482	T	861.234	CFI
chr4	110681483	A	861.234	CFI
chr4	110681484	C	860.726	CFI
chr4	110681485	T	855.707	CFI
chr4	110681486	G	859.39	CFI
chr4	110681487	G	858.065	CFI
chr4	110681488	C	852.169	CFI
chr4	110681489	T	863.823	CFI
chr4	110681490	T	863.145	CFI
chr4	110681491	G	860.495	CFI
chr4	110681492	G	860.172	CFI
chr4	110681493	A	865.051	CFI
chr4	110681494	A	848.801	CFI
chr4	110681495	T	862.879	CFI
chr4	110681496	G	859.215	CFI
chr4	110681497	C	860.68	CFI
chr4	110681498	A	860.976	CFI
chr4	110681499	A	854.613	CFI
chr4	110681500	A	855.548	CFI
chr4	110681501	C	859.231	CFI
chr4	110681502	A	859.565	CFI
chr4	110681503	C	858.54	CFI
chr4	110681504	C	857.046	CFI
chr4	110681505	C	856.304	CFI
chr4	110681506	G	855.14	CFI
chr4	110681507	A	856.258	CFI
chr4	110681508	T	852.78	CFI
chr4	110681509	T	847.618	CFI
chr4	110681510	T	857.578	CFI
chr4	110681511	G	702.556	CFI
chr4	110681512	C	703.573	CFI
chr4	110681513	A	704.22	CFI
chr4	110681514	A	694.785	CFI
chr4	110681515	T	700.358	CFI
chr4	110681516	G	703.887	CFI
chr4	110681517	G	702.454	CFI
chr4	110681518	A	708.202	CFI
chr4	110681519	A	696.177	CFI
chr4	110681520	G	700.172	CFI
chr4	110681521	C	704.22	CFI
chr4	110681522	C	704.806	CFI
chr4	110681523	T	700.419	CFI
chr4	110681524	T	701.14	CFI
chr4	110681525	T	705.234	CFI
chr4	110681526	G	702.011	CFI
chr4	110681527	C	693.228	CFI
chr4	110681528	C	688.5	CFI
chr4	110681529	T	655.325	CFI
chr4	110681530	T	645.823	CFI
chr4	110681531	G	606.392	CFI
chr4	110681532	G	604.223	CFI
chr4	110681533	C	607.142	CFI
chr4	110681534	A	608.425	CFI
chr4	110681535	T	610.755	CFI
chr4	110681536	G	607.145	CFI
chr4	110681537	C	604.747	CFI
chr4	110681538	T	607.411	CFI
chr4	110681539	G	607.887	CFI
chr4	110681540	T	608.89	CFI
chr4	110681541	G	607.065	CFI
chr4	110681542	C	606.099	CFI
chr4	110681543	A	606.121	CFI
chr4	110681544	A	593.444	CFI
chr4	110681545	A	595.298	CFI
chr4	110681546	C	607.368	CFI
chr4	110681547	A	602.116	CFI
chr4	110681548	T	582.032	CFI
chr4	110681549	A	563.675	CFI
chr4	110681550	A	555.118	CFI
chr4	110681551	G	551.04	CFI
chr4	110681552	C	564.661	CFI
chr4	110681553	A	558.747	CFI
chr4	110681554	G	559.938	CFI
chr4	110681555	G	564.796	CFI
chr4	110681556	A	429.559	CFI
chr4	110681659	G	462.462	CFI
chr4	110681660	A	480.462	CFI
chr4	110681661	G	405.629	CFI
chr4	110681662	G	405.245	CFI
chr4	110681663	C	399.038	CFI
chr4	110681664	T	408.013	CFI
chr4	110681665	A	407.102	CFI
chr4	110681666	G	405.785	CFI
chr4	110681667	A	405.898	CFI
chr4	110681668	T	405.777	CFI
chr4	110681669	T	407.753	CFI
chr4	110681670	T	409.613	CFI
chr4	110681671	A	407.121	CFI
chr4	110681672	T	408.597	CFI
chr4	110681673	G	405.239	CFI
chr4	110681674	T	409.511	CFI
chr4	110681675	C	402.852	CFI
chr4	110681676	T	407.435	CFI
chr4	110681677	A	408.22	CFI
chr4	110681678	C	403.887	CFI
chr4	110681679	C	404.422	CFI
chr4	110681680	T	473.583	CFI
chr4	110681681	T	474.664	CFI
chr4	110681682	T	475.898	CFI
chr4	110681683	A	474.922	CFI
chr4	110681684	C	222.441	CFI
chr4	110681685	A	224.411	CFI
chr4	110681686	A	224.027	CFI
chr4	110681687	C	221.997	CFI
chr4	110681688	A	224.22	CFI
chr4	110681689	C	222.844	CFI
chr4	110681690	A	223.298	CFI
chr4	110681691	G	221.21	CFI
chr4	110681692	T	219.18	CFI
chr4	110681693	T	222.559	CFI
chr4	110681694	C	221.573	CFI
chr4	110681695	A	223.468	CFI
chr4	110681696	T	222.745	CFI
chr4	110681697	C	221.113	CFI
chr4	110681698	A	223.675	CFI
chr4	110681699	C	220.747	CFI
chr4	110681700	T	219.559	CFI
chr4	110681701	T	219.258	CFI
chr4	110681702	T	222.772	CFI
chr4	110681703	G	214.462	CFI
chr4	110681704	G	208.788	CFI
chr4	110681705	T	194.702	CFI
chr4	110681706	C	151.317	CFI
chr4	110681707	T	151.358	CFI
chr4	110681708	C	148.847	CFI
chr4	110681709	C	146.075	CFI
chr4	110681710	A	226.656	CFI
chr4	110681711	C	225.355	CFI
chr4	110681712	A	225.145	CFI
chr4	110681713	A	224.309	CFI
chr4	110681714	T	222.28	CFI
chr4	110681715	C	225.062	CFI
chr4	110681716	A	225.484	CFI
chr4	110681717	T	222.247	CFI
chr4	110681718	T	223.347	CFI
chr4	110681719	G	230.476	CFI
chr4	110681720	A	232.497	CFI
chr4	110681721	T	230.5	CFI
chr4	110681722	A	232.987	CFI
chr4	110681723	C	231.102	CFI
chr4	110681724	C	230.059	CFI
chr4	110681725	A	229.148	CFI
chr4	110681726	T	223.422	CFI
chr4	110681727	C	223.048	CFI
chr4	110681728	A	223.5	CFI
chr4	110681729	C	222.573	CFI
chr4	110681730	A	222.866	CFI
chr4	110681731	G	221.379	CFI
chr4	110681732	G	220.258	CFI
chr4	110681733	C	221.755	CFI
chr4	110681734	T	222.21	CFI
chr4	110681735	T	220	CFI
chr4	110681736	T	221.769	CFI
chr4	110681737	C	222.204	CFI
chr4	110681738	A	222.191	CFI
chr4	110681739	T	221.898	CFI
chr4	110681740	C	222.194	CFI
chr4	110681741	T	222.191	CFI
chr4	110681742	G	221.21	CFI
chr4	110681743	A	223.363	CFI
chr4	110681744	G	221.438	CFI
chr4	110681745	A	222.293	CFI
chr4	110681746	A	221.917	CFI
chr4	110681747	A	222.336	CFI
chr4	110681748	T	221.632	CFI
chr4	110681749	G	220.293	CFI
chr4	110681750	T	222.347	CFI
chr4	110681751	A	222.858	CFI
chr4	110681752	T	222.048	CFI
chr4	110681753	T	218.253	CFI
chr4	110681754	T	222.379	CFI
chr4	110681755	C	221.954	CFI
chr4	110681756	C	220.317	CFI
chr4	110681757	C	221.629	CFI
chr4	110681758	A	222.831	CFI
chr4	110681759	T	220.059	CFI
chr4	110681760	T	221.003	CFI
chr4	110681761	C	221.984	CFI
chr4	110681762	A	221.812	CFI
chr4	110681763	C	222.008	CFI
chr4	110681764	A	221.519	CFI
chr4	110681765	C	222.349	CFI
chr4	110681766	A	221.796	CFI
chr4	110681767	C	222.108	CFI
chr4	110681768	T	219.589	CFI
chr4	110681769	G	219.987	CFI
chr4	110681770	A	222.527	CFI
chr4	110681771	A	222.28	CFI
chr4	110681772	A	223.075	CFI
chr4	110681773	G	220.578	CFI
chr4	110681774	A	219.583	CFI
chr4	110681775	A	222.285	CFI
chr4	110681776	G	218.589	CFI
chr4	110681777	T	221.804	CFI
chr4	110681778	C	221.269	CFI
chr4	110681779	A	222.562	CFI
chr4	110681780	T	222.089	CFI
chr4	110681781	C	220.118	CFI
chr4	110681782	C	219.46	CFI
chr4	110681783	A	220.815	CFI
chr4	110681784	T	214.462	CFI
chr4	110681785	T	217.882	CFI
chr4	110681786	G	220.255	CFI
chr4	110681787	G	219.632	CFI
chr4	110681788	A	222.919	CFI
chr4	110681789	G	220.409	CFI
chr4	110681790	A	222.317	CFI
chr4	110681791	A	218.091	CFI
chr4	110681792	T	221.887	CFI
chr4	110681793	C	213.712	CFI
chr4	110681794	T	221.731	CFI
chr4	110681795	G	219.172	CFI
chr4	110681796	T	221.858	CFI
chr4	110681797	A	220.398	CFI
chr4	110681798	A	218.081	CFI
chr4	110681799	A	220.032	CFI
chr4	110681800	G	216.801	CFI
chr4	110681801	C	217.656	CFI
chr4	110681802	A	220.836	CFI
chr4	110681803	G	215.583	CFI
chr4	110681804	G	216.852	CFI
chr4	110681805	A	219.962	CFI
chr4	110681806	A	214.237	CFI
chr4	110681807	T	220.374	CFI
chr4	110681808	T	220.876	CFI
chr4	110681809	A	220.497	CFI
chr4	110681810	T	221.081	CFI
chr4	110681811	C	212.226	CFI
chr4	110681812	T	221.661	CFI
chr4	110682653	C	364.454	CFI
chr4	110682654	A	363.758	CFI
chr4	110682655	G	379.599	CFI
chr4	110682656	G	380.317	CFI
chr4	110682657	C	397.847	CFI
chr4	110682658	A	399.863	CFI
chr4	110682659	A	408.906	CFI
chr4	110682660	A	410.718	CFI
chr4	110682661	T	407.04	CFI
chr4	110682662	A	415.914	CFI
chr4	110682663	C	416.527	CFI
chr4	110682664	T	416.769	CFI
chr4	110682665	C	417.793	CFI
chr4	110682666	C	419.433	CFI
chr4	110682667	A	418.167	CFI
chr4	110682668	C	417.987	CFI
chr4	110682669	C	418.573	CFI
chr4	110682670	A	415.565	CFI
chr4	110682671	A	411.331	CFI
chr4	110682672	C	418.204	CFI
chr4	110682673	C	419.185	CFI
chr4	110682674	T	419.191	CFI
chr4	110682675	G	419.148	CFI
chr4	110682676	C	416.043	CFI
chr4	110682677	T	419.906	CFI
chr4	110682678	T	415.992	CFI
chr4	110682679	T	475.675	CFI
chr4	110682680	C	468.879	CFI
chr4	110682681	T	478.79	CFI
chr4	110682682	G	476.911	CFI
chr4	110682683	T	478.866	CFI
chr4	110682684	G	475.565	CFI
chr4	110682685	T	478.731	CFI
chr4	110682686	A	477.444	CFI
chr4	110682687	T	478.492	CFI
chr4	110682688	A	484.903	CFI
chr4	110682689	A	485.876	CFI
chr4	110682690	C	485.175	CFI
chr4	110682691	A	488.352	CFI
chr4	110682692	A	486.129	CFI
chr4	110682693	A	485.583	CFI
chr4	110682694	C	482.129	CFI
chr4	110682695	C	483.183	CFI
chr4	110682696	A	483.301	CFI
chr4	110682697	C	484.54	CFI
chr4	110682698	A	476.769	CFI
chr4	110682699	T	483.212	CFI
chr4	110682700	C	485.374	CFI
chr4	110682701	A	480.968	CFI
chr4	110682702	G	481.806	CFI
chr4	110682703	C	478.261	CFI
chr4	110682704	G	484.274	CFI
chr4	110682705	A	555.234	CFI
chr4	110682706	A	552.524	CFI
chr4	110682707	A	555.831	CFI
chr4	110682708	T	590.484	CFI
chr4	110682709	C	598.038	CFI
chr4	110682710	C	598.379	CFI
chr4	110682711	T	600.081	CFI
chr4	110682712	G	596.237	CFI
chr4	110682713	G	597.274	CFI
chr4	110682714	T	602.237	CFI
chr4	110682715	A	610.086	CFI
chr4	110682716	A	607.726	CFI
chr4	110682717	C	606.524	CFI
chr4	110682718	C	602.043	CFI
chr4	110682719	C	605.03	CFI
chr4	110682720	A	607.97	CFI
chr4	110682721	T	607.288	CFI
chr4	110682722	A	606.997	CFI
chr4	110682723	G	608.556	CFI
chr4	110682724	T	596.978	CFI
chr4	110682725	T	607.46	CFI
chr4	110682726	C	591.589	CFI
chr4	110682727	T	607.651	CFI
chr4	110682728	T	608.715	CFI
chr4	110682729	C	668.247	CFI
chr4	110682730	T	669.272	CFI
chr4	110682731	C	666.164	CFI
chr4	110682732	T	668.341	CFI
chr4	110682733	T	674.392	CFI
chr4	110682734	A	699.935	CFI
chr4	110682735	G	704.035	CFI
chr4	110682736	T	708	CFI
chr4	110682737	A	708.578	CFI
chr4	110682738	A	705.804	CFI
chr4	110682739	A	703.325	CFI
chr4	110682740	A	707.71	CFI
chr4	110682741	G	703.895	CFI
chr4	110682742	T	708.449	CFI
chr4	110682743	A	708.728	CFI
chr4	110682744	C	676.653	CFI
chr4	110682745	A	678.051	CFI
chr4	110682746	T	670.065	CFI
chr4	110682747	T	678.704	CFI
chr4	110682748	C	679.374	CFI
chr4	110682749	A	675.661	CFI
chr4	110682750	G	676.989	CFI
chr4	110682751	C	676.056	CFI
chr4	110682752	C	677.728	CFI
chr4	110682753	A	806.288	CFI
chr4	110682754	A	806.417	CFI
chr4	110682755	A	806.922	CFI
chr4	110682756	C	808.452	CFI
chr4	110682757	T	808.669	CFI
chr4	110682758	G	807.981	CFI
chr4	110682759	G	807.723	CFI
chr4	110682760	T	810.715	CFI
chr4	110682761	C	809.315	CFI
chr4	110682762	T	812.522	CFI
chr4	110682763	C	810.366	CFI
chr4	110682764	T	812.664	CFI
chr4	110682765	A	810.22	CFI
chr4	110682766	A	808.634	CFI
chr4	110682767	T	808	CFI
chr4	110682768	C	809.164	CFI
chr4	110682769	C	807.384	CFI
chr4	110682770	T	808.946	CFI
chr4	110682771	C	808.675	CFI
chr4	110682772	G	786.952	CFI
chr4	110682773	G	740.234	CFI
chr4	110682774	C	732.132	CFI
chr4	110682775	A	728.288	CFI
chr4	110682776	A	718.298	CFI
chr4	110682777	T	726.167	CFI
chr4	110682778	G	652.672	CFI
chr4	110682779	C	654.425	CFI
chr4	110682780	A	656.677	CFI
chr4	110682781	C	654.522	CFI
chr4	110682782	A	653.726	CFI
chr4	110682783	T	643.874	CFI
chr4	110682784	G	652.804	CFI
chr4	110682785	T	651.153	CFI
chr4	110682786	A	655.901	CFI
chr4	110682787	G	642.817	CFI
chr4	110682788	A	656.401	CFI
chr4	110682789	C	655.669	CFI
chr4	110682790	A	654.016	CFI
chr4	110682791	T	643.909	CFI
chr4	110682792	T	649.79	CFI
chr4	110682793	C	651.726	CFI
chr4	110682794	A	650.04	CFI
chr4	110682795	G	651.073	CFI
chr4	110682796	T	637.745	CFI
chr4	110682797	G	641.446	CFI
chr4	110682798	G	627.901	CFI
chr4	110682799	A	629.672	CFI
chr4	110682800	A	584.793	CFI
chr4	110682801	T	622.637	CFI
chr4	110682802	T	622.793	CFI
chr4	110682803	T	627.728	CFI
chr4	110682804	A	627.309	CFI
chr4	110682805	T	627.909	CFI
chr4	110682806	A	627.844	CFI
chr4	110682807	G	565.355	CFI
chr4	110682808	A	584.194	CFI
chr4	110682809	G	577.449	CFI
chr4	110682810	A	585.661	CFI
chr4	110682811	G	581.46	CFI
chr4	110682812	A	584.47	CFI
chr4	110682813	T	582.629	CFI
chr4	110682814	C	583.355	CFI
chr4	110682815	A	585.613	CFI
chr4	110682816	G	578.624	CFI
chr4	110682817	A	576.64	CFI
chr4	110682818	C	573.624	CFI
chr4	110682819	A	574.374	CFI
chr4	110682820	A	563.79	CFI
chr4	110682821	C	571.054	CFI
chr4	110682822	T	571.046	CFI
chr4	110682823	T	569.452	CFI
chr4	110682824	A	574.858	CFI
chr4	110682825	A	570.306	CFI
chr4	110682826	A	549.995	CFI
chr4	110682827	C	565.546	CFI
chr4	110682828	C	508.325	CFI
chr4	110682829	T	508.36	CFI
chr4	110682830	T	505.065	CFI
chr4	110682831	C	512.632	CFI
chr4	110682832	T	510.094	CFI
chr4	110682833	T	508.5	CFI
chr4	110682834	T	515.683	CFI
chr4	110682835	G	513.196	CFI
chr4	110682836	A	515.097	CFI
chr4	110682837	G	513.871	CFI
chr4	110682838	T	515.728	CFI
chr4	110682839	A	512.78	CFI
chr4	110682840	T	517.078	CFI
chr4	110682841	C	515.586	CFI
chr4	110682842	A	517.546	CFI
chr4	110682843	G	510.086	CFI
chr4	110682844	C	514.476	CFI
chr4	110682845	A	513.188	CFI
chr4	110682846	C	511.532	CFI
chr4	110682847	C	508.175	CFI
chr4	110682848	T	501.384	CFI
chr4	110682849	C	496.976	CFI
chr4	110682850	T	498.161	CFI
chr4	110682851	G	491.476	CFI
chr4	110682852	C	493.105	CFI
chr4	110682853	A	496.917	CFI
chr4	110682854	A	493.618	CFI
chr4	110682855	A	473.935	CFI
chr4	110682856	T	470.782	CFI
chr4	110682857	A	474.737	CFI
chr4	110682858	G	457.602	CFI
chr4	110682859	A	475.301	CFI
chr4	110682860	A	463.852	CFI
chr4	110682861	T	473.672	CFI
chr4	110682862	A	468.099	CFI
chr4	110682863	A	463.089	CFI
chr4	110682864	A	465.47	CFI
chr4	110682865	G	462.414	CFI
chr4	110682866	G	476.371	CFI
chr4	110682867	A	479.527	CFI
chr4	110682868	A	476.973	CFI
chr4	110685673	C	110.823	CFI
chr4	110685674	C	109.444	CFI
chr4	110685675	A	109.575	CFI
chr4	110685676	C	110.075	CFI
chr4	110685677	T	109.728	CFI
chr4	110685678	G	109.605	CFI
chr4	110685679	A	110.325	CFI
chr4	110685680	T	109.661	CFI
chr4	110685681	A	110.726	CFI
chr4	110685682	C	109.97	CFI
chr4	110685683	A	108.806	CFI
chr4	110685684	A	109.349	CFI
chr4	110685685	G	103.411	CFI
chr4	110685686	C	110.234	CFI
chr4	110685687	G	149.086	CFI
chr4	110685688	C	162.565	CFI
chr4	110685689	T	168.073	CFI
chr4	110685690	C	168.376	CFI
chr4	110685691	A	167.906	CFI
chr4	110685692	C	168.546	CFI
chr4	110685693	T	167.839	CFI
chr4	110685694	G	170.425	CFI
chr4	110685695	T	170.452	CFI
chr4	110685696	T	170.812	CFI
chr4	110685697	G	170.594	CFI
chr4	110685698	A	171.309	CFI
chr4	110685699	A	171.258	CFI
chr4	110685700	A	171.073	CFI
chr4	110685701	C	170.747	CFI
chr4	110685702	C	170.022	CFI
chr4	110685703	C	170.422	CFI
chr4	110685704	A	167.833	CFI
chr4	110685705	A	168.852	CFI
chr4	110685706	G	168.984	CFI
chr4	110685707	G	169.634	CFI
chr4	110685708	T	461.769	CFI
chr4	110685709	C	462.806	CFI
chr4	110685710	A	463.723	CFI
chr4	110685711	A	463.973	CFI
chr4	110685712	G	459.293	CFI
chr4	110685713	G	459.788	CFI
chr4	110685714	C	462.535	CFI
chr4	110685715	A	463.758	CFI
chr4	110685716	G	461.745	CFI
chr4	110685717	G	460.282	CFI
chr4	110685718	C	462.575	CFI
chr4	110685719	C	462.384	CFI
chr4	110685720	A	462.457	CFI
chr4	110685721	C	463.505	CFI
chr4	110685722	G	464.481	CFI
chr4	110685723	T	461.952	CFI
chr4	110685724	T	464.185	CFI
chr4	110685725	G	464.712	CFI
chr4	110685726	G	464.551	CFI
chr4	110685727	C	461.016	CFI
chr4	110685728	T	450.406	CFI
chr4	110685729	T	464.497	CFI
chr4	110685730	C	465.441	CFI
chr4	110685731	C	463.651	CFI
chr4	110685732	C	464.978	CFI
chr4	110685733	T	465.164	CFI
chr4	110685734	C	466.608	CFI
chr4	110685735	A	469.315	CFI
chr4	110685736	T	475.054	CFI
chr4	110685737	G	478.129	CFI
chr4	110685738	C	731.349	CFI
chr4	110685739	T	731.753	CFI
chr4	110685740	C	731.062	CFI
chr4	110685741	C	731.406	CFI
chr4	110685742	A	733.777	CFI
chr4	110685743	G	731.022	CFI
chr4	110685744	C	731.223	CFI
chr4	110685745	T	733.973	CFI
chr4	110685746	G	730.72	CFI
chr4	110685747	C	734.323	CFI
chr4	110685748	T	732.11	CFI
chr4	110685749	T	732.452	CFI
chr4	110685750	T	736.699	CFI
chr4	110685751	T	739.285	CFI
chr4	110685752	G	736.901	CFI
chr4	110685753	C	736.438	CFI
chr4	110685754	A	740.618	CFI
chr4	110685755	T	735.285	CFI
chr4	110685756	A	739.79	CFI
chr4	110685757	T	783.823	CFI
chr4	110685758	G	779.258	CFI
chr4	110685759	A	786.027	CFI
chr4	110685760	A	782.258	CFI
chr4	110685761	C	779.927	CFI
chr4	110685762	A	777.699	CFI
chr4	110685763	T	754.911	CFI
chr4	110685764	T	777.935	CFI
chr4	110685765	G	779.191	CFI
chr4	110685766	T	775.852	CFI
chr4	110685767	C	773.632	CFI
chr4	110685768	T	776.809	CFI
chr4	110685769	T	782.683	CFI
chr4	110685770	A	784.833	CFI
chr4	110685771	T	783.817	CFI
chr4	110685772	C	781.212	CFI
chr4	110685773	T	775.016	CFI
chr4	110685774	T	781.777	CFI
chr4	110685775	G	780.949	CFI
chr4	110685776	G	780.108	CFI
chr4	110685777	T	783.745	CFI
chr4	110685778	C	783.492	CFI
chr4	110685779	C	783.586	CFI
chr4	110685780	A	785.809	CFI
chr4	110685781	C	785.199	CFI
chr4	110685782	A	785.083	CFI
chr4	110685783	A	779.573	CFI
chr4	110685784	G	777.419	CFI
chr4	110685785	T	776.446	CFI
chr4	110685786	T	772.992	CFI
chr4	110685787	T	737.575	CFI
chr4	110685788	T	743.306	CFI
chr4	110685789	A	742.39	CFI
chr4	110685790	C	738.457	CFI
chr4	110685791	T	739.374	CFI
chr4	110685792	T	736.328	CFI
chr4	110685793	C	742.261	CFI
chr4	110685794	A	746.013	CFI
chr4	110685795	A	742.008	CFI
chr4	110685796	C	741.465	CFI
chr4	110685797	T	743.14	CFI
chr4	110685798	A	737.328	CFI
chr4	110685799	T	724.425	CFI
chr4	110685800	T	737.634	CFI
chr4	110685801	C	734.108	CFI
chr4	110685802	C	724.016	CFI
chr4	110685803	C	732.473	CFI
chr4	110685804	T	725.82	CFI
chr4	110685805	C	734.194	CFI
chr4	110685806	T	723.325	CFI
chr4	110685807	G	706.159	CFI
chr4	110685808	A	705.051	CFI
chr4	110685809	A	702.567	CFI
chr4	110685810	T	702.242	CFI
chr4	110685811	C	694.742	CFI
chr4	110685812	T	706.231	CFI
chr4	110685813	G	700.632	CFI
chr4	110685814	T	704.344	CFI
chr4	110685815	A	701.349	CFI
chr4	110685816	T	704.597	CFI
chr4	110685817	T	699.328	CFI
chr4	110685818	T	704.159	CFI
chr4	110685819	C	700.177	CFI
chr4	110685820	C	684.511	CFI
chr4	110685821	A	691.323	CFI
chr4	110685822	T	685.941	CFI
chr4	110685823	G	684.935	CFI
chr4	110685824	C	675.403	CFI
chr4	110685825	T	694.261	CFI
chr4	110685826	T	681.116	CFI
chr4	110685827	C	685.855	CFI
chr4	110685828	A	694.653	CFI
chr4	110685829	A	694.379	CFI
chr4	110685830	G	653.89	CFI
chr4	110685831	G	602.581	CFI
chr4	110685832	A	617.048	CFI
chr4	110685833	A	603.298	CFI
chr4	110685834	A	615.105	CFI
chr4	110685835	C	606.032	CFI
chr4	110685836	A	614.215	CFI
chr4	110685837	C	596.153	CFI
chr4	110685838	T	614.648	CFI
chr4	110685839	A	615.392	CFI
chr4	110685840	A	611.618	CFI
chr4	110685841	A	608.567	CFI
chr4	110685842	C	603.022	CFI
chr4	110685843	T	605.473	CFI
chr4	110685844	T	586.798	CFI
chr4	110685845	T	608.863	CFI
chr4	110685846	C	593.581	CFI
chr4	110685847	C	587.067	CFI
chr4	110685848	T	613.747	CFI
chr4	110685849	A	612.817	CFI
chr4	110685850	A	609.726	CFI
chr4	110685851	A	603.831	CFI
chr4	110685852	A	607.226	CFI
chr4	110685853	T	605.387	CFI
chr4	110685854	A	597.134	CFI
chr4	110685855	A	593.812	CFI
chr4	110685856	A	590.546	CFI
chr4	110685857	A	588.129	CFI
chr4	110685858	A	588.849	CFI
chr4	110685859	A	593.661	CFI
chr4	110685860	A	565.651	CFI
chr4	110685861	C	554.07	CFI
chr4	110685862	A	563.874	CFI
chr4	110685863	A	558.237	CFI
chr4	110685864	A	547.532	CFI
chr4	110685865	A	540.245	CFI
chr4	110685866	T	555.548	CFI
chr4	110687690	G	370.659	CFI
chr4	110687691	A	374.008	CFI
chr4	110687692	A	374.516	CFI
chr4	110687693	A	373.263	CFI
chr4	110687694	A	367.93	CFI
chr4	110687695	C	369.505	CFI
chr4	110687696	T	372.212	CFI
chr4	110687697	A	373.723	CFI
chr4	110687698	G	368.188	CFI
chr4	110687699	T	371.53	CFI
chr4	110687700	C	372.632	CFI
chr4	110687701	T	373.016	CFI
chr4	110687702	C	373.073	CFI
chr4	110687703	T	369.551	CFI
chr4	110687704	T	372.712	CFI
chr4	110687705	G	372.341	CFI
chr4	110687706	C	370.508	CFI
chr4	110687707	T	371.71	CFI
chr4	110687708	A	369.933	CFI
chr4	110687709	C	373.468	CFI
chr4	110687710	C	371.253	CFI
chr4	110687711	T	370.519	CFI
chr4	110687712	T	371.239	CFI
chr4	110687713	C	373.108	CFI
chr4	110687714	G	369.323	CFI
chr4	110687715	G	370.901	CFI
chr4	110687716	C	371.562	CFI
chr4	110687717	T	367.583	CFI
chr4	110687718	G	371.976	CFI
chr4	110687719	T	373.089	CFI
chr4	110687720	G	372.339	CFI
chr4	110687721	C	370.962	CFI
chr4	110687722	A	373.116	CFI
chr4	110687723	T	368.478	CFI
chr4	110687724	G	371.804	CFI
chr4	110687725	T	366.551	CFI
chr4	110687726	T	371.435	CFI
chr4	110687727	C	372.438	CFI
chr4	110687728	C	369.642	CFI
chr4	110687729	G	371.906	CFI
chr4	110687730	T	364.016	CFI
chr4	110687731	T	366.091	CFI
chr4	110687732	A	372.384	CFI
chr4	110687733	T	363.97	CFI
chr4	110687734	T	370.839	CFI
chr4	110687735	T	373.946	CFI
chr4	110687736	A	345.556	CFI
chr4	110687737	A	344.191	CFI
chr4	110687738	A	344.599	CFI
chr4	110687739	A	344.387	CFI
chr4	110687740	A	332.785	CFI
chr4	110687741	C	342.723	CFI
chr4	110687742	T	341.879	CFI
chr4	110687743	T	342.874	CFI
chr4	110687744	T	345.261	CFI
chr4	110687745	G	342.938	CFI
chr4	110687746	T	345.836	CFI
chr4	110687747	C	345.191	CFI
chr4	110687748	C	340.296	CFI
chr4	110687749	C	344.36	CFI
chr4	110687750	T	345.094	CFI
chr4	110687751	G	343.648	CFI
chr4	110687752	G	342.116	CFI
chr4	110687753	A	345.062	CFI
chr4	110687754	T	345.239	CFI
chr4	110687755	G	345.97	CFI
chr4	110687756	A	342.425	CFI
chr4	110687757	A	344.089	CFI
chr4	110687758	G	341.858	CFI
chr4	110687759	A	344.051	CFI
chr4	110687760	C	345.868	CFI
chr4	110687761	A	345.591	CFI
chr4	110687762	T	338.153	CFI
chr4	110687763	T	345.933	CFI
chr4	110687764	C	344.656	CFI
chr4	110687765	C	342.578	CFI
chr4	110687766	A	344.868	CFI
chr4	110687767	A	341.737	CFI
chr4	110687768	A	335.89	CFI
chr4	110687769	C	341.745	CFI
chr4	110687770	T	342.583	CFI
chr4	110687771	C	343.699	CFI
chr4	110687772	T	338.129	CFI
chr4	110687773	T	326.884	CFI
chr4	110687774	T	337.352	CFI
chr4	110687775	T	344.715	CFI
chr4	110687776	G	344.97	CFI
chr4	110687777	T	345.704	CFI
chr4	110687778	T	346.712	CFI
chr4	110687779	G	350.083	CFI
chr4	110687780	A	323.704	CFI
chr4	110687781	C	321.277	CFI
chr4	110687782	A	322.944	CFI
chr4	110687783	G	324.145	CFI
chr4	110687784	T	322.129	CFI
chr4	110687785	A	316.898	CFI
chr4	110687786	T	322.293	CFI
chr4	110687787	G	324.629	CFI
chr4	110687788	T	323.962	CFI
chr4	110687789	T	325.546	CFI
chr4	110687790	G	325.358	CFI
chr4	110687791	G	323.352	CFI
chr4	110687792	G	325.565	CFI
chr4	110687793	A	221.93	CFI
chr4	110687794	A	224.046	CFI
chr4	110687795	G	224.177	CFI
chr4	110687796	C	223.817	CFI
chr4	110687797	T	231.081	CFI
chr4	110687798	T	239.46	CFI
chr4	110687799	C	448.761	CFI
chr4	110687800	T	449.933	CFI
chr4	110687801	C	447.629	CFI
chr4	110687802	C	449.785	CFI
chr4	110687803	T	449.199	CFI
chr4	110687804	G	450.228	CFI
chr4	110687805	T	449.22	CFI
chr4	110687806	T	447.903	CFI
chr4	110687807	A	449.855	CFI
chr4	110687808	G	448.798	CFI
chr4	110687809	T	429.804	CFI
chr4	110687810	T	448.116	CFI
chr4	110687811	G	447.911	CFI
chr4	110687812	C	449.774	CFI
chr4	110687813	A	450.142	CFI
chr4	110687814	C	450.608	CFI
chr4	110687815	A	450.981	CFI
chr4	110687816	C	450.352	CFI
chr4	110687817	A	448.852	CFI
chr4	110687818	C	450.191	CFI
chr4	110687819	T	619.61	CFI
chr4	110687820	G	623.169	CFI
chr4	110687821	C	625.301	CFI
chr4	110687822	A	628.379	CFI
chr4	110687823	G	625.325	CFI
chr4	110687824	T	614.831	CFI
chr4	110687825	G	618.758	CFI
chr4	110687826	C	616.987	CFI
chr4	110687827	C	617.54	CFI
chr4	110687828	A	615.005	CFI
chr4	110687829	T	588.868	CFI
chr4	110687830	T	613.761	CFI
chr4	110687831	C	617.46	CFI
chr4	110687832	T	612.944	CFI
chr4	110687833	T	612.535	CFI
chr4	110687834	T	613.884	CFI
chr4	110687835	G	617.417	CFI
chr4	110687836	G	615.503	CFI
chr4	110687837	G	616.487	CFI
chr4	110687838	C	620.29	CFI
chr4	110687839	A	619.938	CFI
chr4	110687840	C	620.277	CFI
chr4	110687841	T	620.954	CFI
chr4	110687842	G	620.919	CFI
chr4	110687843	A	719.374	CFI
chr4	110687844	T	726.411	CFI
chr4	110687845	A	730.887	CFI
chr4	110687846	C	732.976	CFI
chr4	110687847	G	728.949	CFI
chr4	110687848	G	730.304	CFI
chr4	110687849	T	727.32	CFI
chr4	110687850	A	726.78	CFI
chr4	110687851	G	732.774	CFI
chr4	110687852	T	731.167	CFI
chr4	110687853	T	731.653	CFI
chr4	110687854	T	734.513	CFI
chr4	110687855	A	736.226	CFI
chr4	110687856	C	734.551	CFI
chr4	110687857	A	736.965	CFI
chr4	110687858	A	732.056	CFI
chr4	110687859	A	731.739	CFI
chr4	110687860	C	734.543	CFI
chr4	110687861	A	735.712	CFI
chr4	110687862	C	734.917	CFI
chr4	110687863	A	733.731	CFI
chr4	110687864	G	730.073	CFI
chr4	110687865	G	727.312	CFI
chr4	110687866	T	728.801	CFI
chr4	110687867	G	731.325	CFI
chr4	110687868	C	838.199	CFI
chr4	110687869	C	838.005	CFI
chr4	110687870	C	837.992	CFI
chr4	110687871	T	835.263	CFI
chr4	110687872	C	839.836	CFI
chr4	110687873	A	834.411	CFI
chr4	110687874	A	832.47	CFI
chr4	110687875	T	827.804	CFI
chr4	110687876	G	832.64	CFI
chr4	110687877	C	837.43	CFI
chr4	110687878	A	837.801	CFI
chr4	110687879	T	836.715	CFI
chr4	110687880	C	838.828	CFI
chr4	110687881	T	837.151	CFI
chr4	110687882	C	840.124	CFI
chr4	110687883	T	838.844	CFI
chr4	110687884	G	834.263	CFI
chr4	110687885	C	836.715	CFI
chr4	110687886	C	833.153	CFI
chr4	110687887	A	823.823	CFI
chr4	110687888	T	792.341	CFI
chr4	110687889	G	825.344	CFI
chr4	110687890	G	822.653	CFI
chr4	110687891	C	828.288	CFI
chr4	110687892	T	820.656	CFI
chr4	110687893	G	662.011	CFI
chr4	110687894	G	657.546	CFI
chr4	110687895	C	665.379	CFI
chr4	110687896	A	772.231	CFI
chr4	110687897	G	768.425	CFI
chr4	110687898	A	763.067	CFI
chr4	110687899	A	756.231	CFI
chr4	110687900	G	751.258	CFI
chr4	110687901	A	769.613	CFI
chr4	110687902	C	770.035	CFI
chr4	110687903	T	761.32	CFI
chr4	110687904	T	746.011	CFI
chr4	110687905	T	768.099	CFI
chr4	110687906	A	770.828	CFI
chr4	110687907	T	771.145	CFI
chr4	110687908	C	771.266	CFI
chr4	110687909	G	744.892	CFI
chr4	110687910	C	763.772	CFI
chr4	110687911	A	744.185	CFI
chr4	110687912	G	732.844	CFI
chr4	110687913	G	734.177	CFI
chr4	110687914	A	737.032	CFI
chr4	110687915	G	734.605	CFI
chr4	110687916	A	735.96	CFI
chr4	110687917	G	733.667	CFI
chr4	110687918	G	732.866	CFI
chr4	110687919	T	734.567	CFI
chr4	110687920	G	735.728	CFI
chr4	110687921	A	736.79	CFI
chr4	110687922	G	734.57	CFI
chr4	110687923	T	734.156	CFI
chr4	110687924	A	735.626	CFI
chr4	110687925	T	736.97	CFI
chr4	110687926	A	735.108	CFI
chr4	110687927	T	730.272	CFI
chr4	110687928	T	727.231	CFI
chr4	110687929	T	729.597	CFI
chr4	110687930	T	730.194	CFI
chr4	110687931	T	722.081	CFI
chr4	110687932	T	720.188	CFI
chr4	110687933	T	727.79	CFI
chr4	110687934	G	726.747	CFI
chr4	110687935	C	721.884	CFI
chr4	110687936	T	731.621	CFI
chr4	110687937	A	725.196	CFI
chr4	110687938	A	731.559	CFI
chr4	110687939	G	722.011	CFI
chr4	110687940	C	730.056	CFI
chr4	110687941	A	731.906	CFI
chr4	110687942	C	725.793	CFI
chr4	110687943	T	709.497	CFI
chr4	110687944	T	720.965	CFI
chr4	110687945	T	724.96	CFI
chr4	110687946	T	724.68	CFI
chr4	110687947	T	731.86	CFI
chr4	110687948	C	728.992	CFI
chr4	110687949	T	734.476	CFI
chr4	110687950	C	723.61	CFI
chr4	110687951	C	729.624	CFI
chr4	110687952	A	728.538	CFI
chr4	110687953	C	723.18	CFI
chr4	110687954	C	727.809	CFI
chr4	110687955	A	734.032	CFI
chr4	110687956	G	728.583	CFI
chr4	110687957	A	731.648	CFI
chr4	110687958	T	735.336	CFI
chr4	110687959	C	721.909	CFI
chr4	110687960	C	726.782	CFI
chr4	110687961	T	728.199	CFI
chr4	110687962	C	721.194	CFI
chr4	110687963	T	726.304	CFI
chr4	110687964	T	717.78	CFI
chr4	110687965	G	733.272	CFI
chr4	110687966	A	732.753	CFI
chr4	110687967	G	732.46	CFI
chr4	110687968	A	731.946	CFI
chr4	110687969	T	734.398	CFI
chr4	110687970	G	731.917	CFI
chr4	110687971	T	734.825	CFI
chr4	110687972	A	732.046	CFI
chr4	110687973	T	736.132	CFI
chr4	110687974	A	730.46	CFI
chr4	110687975	A	729.317	CFI
chr4	110687976	G	727.454	CFI
chr4	110687977	T	736.363	CFI
chr4	110687978	G	733.263	CFI
chr4	110687979	A	734.027	CFI
chr4	110687980	C	715.301	CFI
chr4	110687981	C	722.457	CFI
chr4	110687982	T	732.14	CFI
chr4	110687983	G	723.742	CFI
chr4	110687984	T	735.309	CFI
chr4	110687985	A	734.653	CFI
chr4	110687986	A	731.379	CFI
chr4	110687987	A	725.995	CFI
chr4	110687988	A	727.946	CFI
chr4	110687989	T	736.145	CFI
chr4	110687990	G	723.261	CFI
chr4	110687991	C	717.083	CFI
chr4	110687992	A	733.462	CFI
chr4	110687993	A	728.035	CFI
chr4	110687994	A	729.387	CFI
chr4	110687995	A	734.938	CFI
chr4	110687996	T	738.634	CFI
chr4	110687997	A	734.245	CFI
chr4	110687998	A	732.468	CFI
chr4	110687999	A	727.944	CFI
chr4	110688000	C	725.468	CFI
chr4	110723051	A	152.685	CFI
chr4	110723052	T	154.366	CFI
chr4	110723053	A	154.804	CFI
chr4	110723054	A	154.441	CFI
chr4	110723055	A	151.578	CFI
chr4	110723056	G	145.371	CFI
chr4	110723057	G	139.863	CFI
chr4	110723058	T	152.387	CFI
chr4	110723059	T	153.188	CFI
chr4	110723060	G	148.304	CFI
chr4	110723061	A	152.667	CFI
chr4	110723062	A	153.962	CFI
chr4	110723063	T	153.489	CFI
chr4	110723064	T	154.003	CFI
chr4	110723065	A	154.261	CFI
chr4	110723066	C	151.745	CFI
chr4	110723067	T	152.712	CFI
chr4	110723068	T	153.062	CFI
chr4	110723069	A	154.124	CFI
chr4	110723070	C	152.188	CFI
chr4	110723071	C	150.82	CFI
chr4	110723072	T	153.599	CFI
chr4	110723073	T	152.815	CFI
chr4	110723074	G	152.546	CFI
chr4	110723075	C	152.363	CFI
chr4	110723076	A	153.742	CFI
chr4	110723077	A	154.309	CFI
chr4	110723078	A	152.559	CFI
chr4	110723079	A	150.978	CFI
chr4	110723080	C	152.215	CFI
chr4	110723081	C	150.204	CFI
chr4	110723082	T	153.766	CFI
chr4	110723083	T	152.828	CFI
chr4	110723084	A	153.333	CFI
chr4	110723085	A	154.301	CFI
chr4	110723086	G	151.503	CFI
chr4	110723087	T	149.336	CFI
chr4	110723088	G	148.973	CFI
chr4	110723089	G	151.61	CFI
chr4	110723090	A	151.328	CFI
chr4	110723091	A	151.847	CFI
chr4	110723092	G	150.116	CFI
chr4	110723093	C	151.253	CFI
chr4	110723094	A	152.567	CFI
chr4	110723095	C	150.965	CFI
chr4	110723096	A	152.761	CFI
chr4	110723097	G	151.118	CFI
chr4	110723098	A	152.691	CFI
chr4	110723099	A	149.887	CFI
chr4	110723100	A	151.702	CFI
chr4	110723101	T	150.831	CFI
chr4	110723102	A	151.105	CFI
chr4	110723103	A	151.038	CFI
chr4	110723104	C	151.116	CFI
chr4	110723105	A	150.199	CFI
chr4	110723106	G	145.927	CFI
chr4	110723107	G	149.651	CFI
chr4	110723108	A	151.616	CFI
chr4	110723109	A	150.194	CFI
chr4	110723110	A	150.371	CFI
chr4	110723111	A	151.952	CFI
chr4	110723112	C	150.828	CFI
chr4	110723113	A	151.14	CFI
chr4	110723114	T	152.078	CFI
chr4	110723115	G	152.527	CFI
chr4	110723116	A	151.728	CFI
chr4	110723117	A	151.935	CFI
chr4	110723118	G	151.696	CFI
chr4	110723119	A	150.519	CFI
chr4	110723120	A	152.035	CFI
chr4	110723121	G	151.648	CFI
chr4	110723122	C	148.753	CFI
chr4	110723123	T	152.328	CFI
chr4	110723124	T	151.72	CFI
chr4	110723125	C	149.532	CFI
chr4	110723126	A	149.984	CFI
chr4	110723127	T	153.07	CFI
chr4	110723128	G	152.285	CFI
chr4	110723129	T	152.97	CFI
chr4	110723130	T	153.382	CFI
chr4	110723131	G	151.815	CFI
chr4	110723132	G	153.323	CFI
chr4	110723133	A	155.487	CFI
chr4	110723134	G	158.68	CFI
chr4	110723135	G	159.72	CFI
chr4	110723136	T	160.427	CFI
chr4	110723137	G	159.774	CFI
chr4	110723138	T	160.962	CFI
chr4	110723139	T	160.887	CFI
chr4	110723140	C	158.874	CFI
chr4	110723141	G	159.825	CFI
chr4	110723142	G	159.664	CFI
chr4	110723143	G	157.782	CFI
chr4	110723144	G	159.715	CFI
chr4	110723145	T	155.527	CFI
chr4	110723146	C	155.234	CFI
chr4	110723147	T	156.978	CFI
chr4	110723148	T	160.583	CFI
chr4	110723149	T	443.387	CFI
chr4	110723150	G	441.527	CFI
chr4	110723151	T	441.003	CFI
chr4	110723152	C	438.602	CFI
chr4	110723153	T	439.78	CFI
chr4	110723154	C	438.887	CFI
chr4	110723155	T	440.048	CFI
chr4	110723156	G	438.565	CFI
chr4	110723157	C	439.269	CFI
chr4	110723158	T	442.444	CFI
chr4	110723159	G	441.917	CFI
chr4	110723160	A	444.831	CFI
chr4	110723161	G	440.228	CFI
chr4	110723162	A	444.478	CFI
chr4	110723163	A	442.578	CFI
chr4	110723164	C	441.419	CFI
chr4	110723165	T	440.22	CFI
chr4	110723166	C	441.194	CFI
chr4	110723167	T	437.153	CFI
chr4	110723168	T	440.148	CFI
chr4	110723169	T	438.301	CFI
chr4	110723170	T	442.879	CFI
chr4	110723171	C	442.28	CFI
chr4	110723172	C	441.535	CFI
chr4	110723173	A	442.806	CFI
chr4	110723174	C	381.355	CFI
chr4	110723175	T	381.675	CFI
chr4	110723176	C	381.567	CFI
chr4	110723177	C	380.567	CFI
chr4	110723178	A	380.583	CFI
chr4	110723179	G	424.36	CFI
chr4	110723180	G	423.487	CFI
chr4	110723181	T	427.763	CFI
chr4	110723182	A	421.038	CFI
chr4	110723183	T	427.817	CFI
chr4	110723184	T	425.801	CFI
chr4	110723185	C	422.626	CFI
chr4	110723186	T	423.688	CFI
chr4	110723187	T	419.339	CFI
chr4	110723188	T	422.505	CFI
chr4	110723189	T	425.72	CFI
chr4	110723190	G	423.973	CFI
chr4	110723191	A	423.981	CFI
chr4	110723192	A	425.573	CFI
chr4	110723193	A	426.573	CFI
chr4	110723194	T	421.903	CFI
chr4	110723195	T	420.774	CFI
chr4	110723196	T	333.683	CFI
chr4	110723197	A	336.468	CFI
chr4	110723198	A	334.591	CFI
chr4	110723199	T	358.874	CFI
chr4	110723200	T	356.191	CFI
chr4	110723201	T	355.376	CFI
chr4	110723202	T	356.769	CFI
chr4	110723203	T	358.981	CFI
chr4	110723204	A	360.242	CFI
chr4	110723205	A	349.159	CFI
chr4	110723206	C	350.511	CFI
chr4	110723207	C	348.984	CFI
chr4	110723208	T	355.091	CFI
chr4	110723209	C	356.941	CFI
chr4	110723210	T	354.796	CFI
chr4	110723211	G	355.094	CFI
chr4	110723212	A	357.083	CFI
chr4	110723213	A	357.911	CFI
chr4	110723214	A	359.419	CFI
chr4	110723215	A	358.067	CFI
chr4	110723216	A	340.282	CFI
chr4	110723217	A	341.785	CFI
chr4	110723218	T	356.473	CFI
chr4	110723219	G	348.583	CFI
chr4	110723220	T	354.003	CFI
chr4	110723221	T	354.809	CFI
chr4	110723222	T	355.815	CFI
chr4	110723223	C	354.161	CFI
chr4	110723224	A	354.124	CFI
chr4	110723225	A	358.503	CFI
chr4	110723226	A	346.218	CFI
chr4	110723227	A	341.755	CFI
chr4	110723228	G	337.97	CFI
chr4	110723229	A	327.272	CFI
chr4	110723230	A	358.696	CFI
chr4	110723231	C	354.761	CFI
chr4	110723232	A	358.769	CFI
chr4	110723233	A	359.247	CFI
chr4	110723234	A	350.672	CFI
chr4	110723235	C	353.473	CFI
chr4	110723236	C	352.621	CFI
chr4	110723237	T	356.024	CFI
chr4	110723238	C	358.081	CFI
chr4	110723239	C	350.516	CFI
chr4	110723240	T	355.699	CFI
chr4	110723241	A	354.578	CFI
chr4	110723242	A	358.274	CFI
chr4	110723243	A	354.726	CFI
chr4	110723244	G	335.524	CFI
chr4	110723245	A	347.371	CFI
chr4	110723246	G	347.065	CFI
chr4	110723247	C	343.683	CFI
chr4	110723248	T	349.417	CFI
chr4	110723249	T	336.806	CFI
chr4	110723250	T	350.602	CFI
chr4	110723251	G	345.919	CFI
chr4	110723252	T	353.228	CFI
chr4	110723253	A	353.261	CFI
chr4	110723254	C	346.089	CFI
chr4	110723255	T	351.522	CFI
chr4	110723256	T	343.435	CFI
chr4	110723257	T	355.976	CFI
chr4	110723258	T	359.551	CFI
chr4	110723259	G	347.411	CFI
chr4	110723260	A	349.72	CFI
chr4	110723261	A	364.484	CFI
chr4	110723262	C	365.446	CFI
chr4	110723263	T	365.761	CFI
chr4	110723264	C	364.519	CFI
chr4	110723265	T	363.583	CFI
chr4	110723266	G	365.737	CFI
chr4	110723267	A	365.642	CFI
chr4	110723268	A	361.723	CFI
chr4	110723269	A	366.204	CFI
chr4	110723270	G	363.772	CFI
chr4	110723271	A	364.188	CFI
chr4	110723272	A	364.608	CFI
chr4	110723273	T	365.417	CFI
chr4	110723274	T	366.237	CFI
chr4	110723275	T	366.863	CFI
chr4	110723276	G	364.917	CFI
chr4	110723277	G	363.293	CFI
chr4	110723278	C	365.065	CFI
chr4	110723279	T	729.272	CFI
chr4	110723280	G	735.718	CFI
chr4	110723281	A	736.589	CFI
chr4	110723282	A	735.989	CFI
chr4	110723283	A	734.952	CFI
chr4	110723284	T	738.632	CFI
chr4	110723285	C	734.137	CFI
chr4	110723286	C	735.508	CFI
chr4	110723287	A	740.656	CFI
chr4	110723288	G	740.094	CFI
chr4	110723289	A	742.108	CFI
chr4	110723290	G	739.664	CFI
chr4	110723291	A	795.234	CFI
chr4	110723292	G	790.747	CFI
chr4	110723293	A	793.758	CFI
chr4	110723294	T	790.022	CFI
chr4	110723295	T	788.82	CFI
chr4	110723296	T	788.172	CFI
chr4	110723297	A	794.417	CFI
chr4	110723298	C	788.116	CFI
chr4	110723299	C	780.941	CFI
chr4	110723300	G	790.013	CFI
chr4	110723301	T	787.075	CFI
chr4	110723302	A	792.462	CFI
chr4	110723303	A	839.177	CFI
chr4	110723304	C	839.003	CFI
chr4	110723305	T	838.142	CFI
chr4	110723306	G	837.734	CFI
chr4	110723307	A	841.325	CFI
chr4	110723308	A	830.301	CFI
chr4	110723309	A	837.253	CFI
chr4	110723310	C	833.454	CFI
chr4	110723311	C	833.675	CFI
chr4	110723312	A	837.613	CFI
chr4	110723313	A	832.47	CFI
chr4	110723314	A	834.468	CFI
chr4	110723315	A	837.484	CFI
chr4	110723316	A	833.866	CFI
chr4	110723317	A	836.156	CFI
chr4	110723318	T	840.785	CFI
chr4	110723319	G	836.933	CFI
chr4	110723320	G	831.957	CFI
chr4	110723321	C	833.573	CFI
chr4	110723322	C	837.685	CFI
chr4	110723323	T	662.059	CFI
chr4	110723324	T	829.339	CFI
chr4	110723325	C	836.253	CFI
chr4	110723326	C	831.53	CFI
chr4	110723327	C	834.126	CFI
chr4	110723328	A	841.879	CFI
chr4	110723329	T	830.868	CFI
chr4	110723330	T	838.987	CFI
chr4	110723331	A	840.306	CFI
chr4	110723332	A	841.078	CFI
chr4	110723333	A	839.855	CFI
chr4	110723334	G	829.962	CFI
chr4	110723335	A	838.25	CFI
chr4	110723336	G	837.995	CFI
chr4	110723337	C	837.237	CFI
chr4	110723338	T	841.315	CFI
chr4	110723339	G	840.895	CFI
chr4	110723340	A	841.11	CFI
chr4	110723341	G	839.645	CFI
chr4	110723342	G	835.054	CFI
chr4	110723343	G	838.161	CFI
chr4	110723344	A	843.051	CFI
chr4	110723345	G	839.788	CFI
chr4	110723346	G	836.879	CFI
chr4	110723347	T	842.449	CFI
chr4	110723348	G	841.29	CFI
chr4	110723349	A	843.5	CFI
chr4	110723350	C	839.382	CFI
chr4	110723351	C	838.75	CFI
chr4	110723352	A	837.495	CFI
chr4	110723353	A	827.454	CFI
chr4	110723354	T	836.145	CFI
chr4	110723355	A	837.038	CFI
chr4	110723356	G	836.758	CFI
chr4	110723357	G	835.532	CFI
chr4	110723358	A	842.565	CFI
chr4	110723359	A	830.266	CFI
chr4	110723360	C	834.973	CFI
chr4	110723361	T	839.457	CFI
chr4	110723362	T	839.887	CFI
chr4	110723363	G	839.298	CFI
chr4	110723364	T	841.298	CFI
chr4	110723365	T	837.056	CFI
chr4	110723366	T	843.605	CFI
chr4	110723367	C	836.949	CFI
chr4	110723368	C	835.769	CFI
chr4	110723369	A	840.083	CFI
chr4	110723370	C	837.344	CFI
chr4	110723371	C	837.266	CFI
chr4	110723372	A	832.93	CFI
chr4	110723373	G	835.038	CFI
chr4	110723374	A	543.366	CFI
chr4	110723375	A	524.815	CFI
chr4	110723376	G	538.546	CFI
chr4	110723377	A	541.177	CFI
chr4	110723378	G	541.425	CFI
chr4	110723379	A	543.444	CFI
chr4	110723380	C	542.648	CFI
chr4	110723381	T	542.551	CFI
chr4	110723382	G	541.137	CFI
chr4	110723383	A	542.129	CFI
chr4	110723384	T	529.331	CFI
chr4	110723385	T	532.82	CFI
chr4	110723386	T	543.102	CFI
chr4	110723387	C	541.858	CFI
chr4	110723388	C	537.567	CFI
chr4	110723389	T	543.855	CFI
chr4	110723390	C	544.016	CFI
chr4	110723391	C	463.022	CFI
chr4	110723392	C	467.489	CFI
chr4	110723393	A	481.121	CFI
chr4	110723394	C	462.328	CFI
chr4	110723395	C	460.53	CFI
chr4	110723396	C	457.403	CFI
chr4	110723397	T	475.984	CFI
chr4	110723398	G	438.763	CFI
chr4	110723399	T	475.054	CFI
chr4	110723400	T	476.46	CFI
chr4	110723401	A	467.358	CFI
chr4	128841765	C	433.374	MFSD8
chr4	128841766	C	434.39	MFSD8
chr4	128841767	A	437.546	MFSD8
chr4	128841768	T	434.987	MFSD8
chr4	128841769	C	436.656	MFSD8
chr4	128841770	A	437.508	MFSD8
chr4	128841771	C	435.976	MFSD8
chr4	128841772	A	434.667	MFSD8
chr4	128841773	G	435.597	MFSD8
chr4	128841774	T	431.164	MFSD8
chr4	128841775	C	429.395	MFSD8
chr4	128841776	T	431.761	MFSD8
chr4	128841777	T	438.637	MFSD8
chr4	128841778	A	449.468	MFSD8
chr4	128841779	G	448.304	MFSD8
chr4	128841780	C	445.282	MFSD8
chr4	128841781	T	449.091	MFSD8
chr4	128841782	A	445.57	MFSD8
chr4	128841783	G	450.626	MFSD8
chr4	128841784	T	447.379	MFSD8
chr4	128841785	T	447.194	MFSD8
chr4	128841786	T	451.105	MFSD8
chr4	128841787	A	450.522	MFSD8
chr4	128841788	T	439.941	MFSD8
chr4	128841789	T	450.543	MFSD8
chr4	128841790	C	448.774	MFSD8
chr4	128841791	C	447.847	MFSD8
chr4	128841792	T	450.57	MFSD8
chr4	128841793	G	450.126	MFSD8
chr4	128841794	A	451.79	MFSD8
chr4	128841795	A	449.777	MFSD8
chr4	128841796	T	452.03	MFSD8
chr4	128841797	C	450.441	MFSD8
chr4	128841798	C	450.003	MFSD8
chr4	128841799	T	451.384	MFSD8
chr4	128841800	C	451.218	MFSD8
chr4	128841801	C	448.344	MFSD8
chr4	128841802	C	479.86	MFSD8
chr4	128841803	A	479.387	MFSD8
chr4	128841804	T	471.056	MFSD8
chr4	128841805	A	481.828	MFSD8
chr4	128841806	T	480.879	MFSD8
chr4	128841807	C	483.25	MFSD8
chr4	128841808	T	488.121	MFSD8
chr4	128841809	T	487.567	MFSD8
chr4	128841810	A	490.793	MFSD8
chr4	128841811	C	491.556	MFSD8
chr4	128841812	A	491.755	MFSD8
chr4	128841813	G	486.608	MFSD8
chr4	128841814	A	492.159	MFSD8
chr4	128841815	A	486.43	MFSD8
chr4	128841816	A	491.938	MFSD8
chr4	128841817	G	491.199	MFSD8
chr4	128841818	A	490.965	MFSD8
chr4	128841819	G	489.968	MFSD8
chr4	128841820	C	490.707	MFSD8
chr4	128841821	A	490.027	MFSD8
chr4	128841822	A	468.11	MFSD8
chr4	128841823	T	487.53	MFSD8
chr4	128841824	G	492.019	MFSD8
chr4	128841825	A	491.777	MFSD8
chr4	128841826	G	492.175	MFSD8
chr4	128841827	T	550.871	MFSD8
chr4	128841828	C	549.019	MFSD8
chr4	128841829	T	551.973	MFSD8
chr4	128841830	T	541.581	MFSD8
chr4	128841831	T	558.839	MFSD8
chr4	128841832	T	567.341	MFSD8
chr4	128841833	G	572.761	MFSD8
chr4	128841834	T	576.468	MFSD8
chr4	128841835	A	575.288	MFSD8
chr4	128841836	A	584.277	MFSD8
chr4	128841837	A	582.234	MFSD8
chr4	128841838	C	584.315	MFSD8
chr4	128841839	C	585.422	MFSD8
chr4	128841840	A	578.618	MFSD8
chr4	128841841	C	586.728	MFSD8
chr4	128841842	T	583.718	MFSD8
chr4	128841843	C	585.099	MFSD8
chr4	128841844	C	582.852	MFSD8
chr4	128841845	C	584.156	MFSD8
chr4	128841846	A	568.731	MFSD8
chr4	128841847	G	582.79	MFSD8
chr4	128841848	G	585.411	MFSD8
chr4	128841849	A	585.524	MFSD8
chr4	128841850	G	587.344	MFSD8
chr4	128841851	G	618.989	MFSD8
chr4	128841852	G	621.594	MFSD8
chr4	128841853	T	622.121	MFSD8
chr4	128841854	G	622.927	MFSD8
chr4	128841855	A	620.895	MFSD8
chr4	128841856	T	620.226	MFSD8
chr4	128841857	G	608.522	MFSD8
chr4	128841858	G	610.126	MFSD8
chr4	128841859	T	610.742	MFSD8
chr4	128841860	G	609.981	MFSD8
chr4	128841861	A	610.142	MFSD8
chr4	128841862	G	608.659	MFSD8
chr4	128841863	C	608	MFSD8
chr4	128841864	A	607.798	MFSD8
chr4	128841865	C	605.239	MFSD8
chr4	128841866	T	609.03	MFSD8
chr4	128841867	A	606.543	MFSD8
chr4	128841868	T	609.073	MFSD8
chr4	128841869	T	609.618	MFSD8
chr4	128841870	A	602.769	MFSD8
chr4	128841871	T	534.449	MFSD8
chr4	128841872	T	498.828	MFSD8
chr4	128841873	C	496.868	MFSD8
chr4	128841874	C	498.917	MFSD8
chr4	128841875	A	499.376	MFSD8
chr4	128841876	C	505.47	MFSD8
chr4	128841877	A	497.21	MFSD8
chr4	128841878	C	507.25	MFSD8
chr4	128841879	A	494.323	MFSD8
chr4	128841880	C	506.68	MFSD8
chr4	128841881	C	507.745	MFSD8
chr4	128841882	A	502.223	MFSD8
chr4	128841883	G	505.47	MFSD8
chr4	128841884	G	506.376	MFSD8
chr4	128841885	C	507.849	MFSD8
chr4	128841886	T	506.411	MFSD8
chr4	128841887	G	504.524	MFSD8
chr4	128841888	A	491.379	MFSD8
chr4	128841889	A	484.427	MFSD8
chr4	128841890	T	480.858	MFSD8
chr4	128841891	G	486.629	MFSD8
chr4	128841892	C	484.769	MFSD8
chr4	128841893	C	483.105	MFSD8
chr4	128841894	C	483.492	MFSD8
chr4	128841895	A	481.895	MFSD8
chr4	128841896	T	446.866	MFSD8
chr4	128841897	C	468.18	MFSD8
chr4	128841898	G	469.336	MFSD8
chr4	128841899	T	467.86	MFSD8
chr4	128841900	G	468.836	MFSD8
chr4	128841901	G	469.763	MFSD8
chr4	128841902	T	470.876	MFSD8
chr4	128841903	C	469.263	MFSD8
chr4	128841904	C	468.382	MFSD8
chr4	128841905	C	468.204	MFSD8
chr4	128841906	C	469.524	MFSD8
chr4	128841907	A	467.804	MFSD8
chr4	128841908	G	469.78	MFSD8
chr4	128841909	T	468.573	MFSD8
chr4	128841910	G	469.653	MFSD8
chr4	128841911	A	470.358	MFSD8
chr4	128841912	G	457.809	MFSD8
chr4	128841913	C	455.522	MFSD8
chr4	128841914	A	455.925	MFSD8
chr4	128841915	T	455.505	MFSD8
chr4	128841916	A	455.992	MFSD8
chr4	128841917	C	455.355	MFSD8
chr4	128841918	A	453.449	MFSD8
chr4	128841919	C	454.989	MFSD8
chr4	128841920	T	453.151	MFSD8
chr4	128841921	T	344.374	MFSD8
chr4	128841922	G	344.21	MFSD8
chr4	128841923	G	343.341	MFSD8
chr4	128841924	C	344.449	MFSD8
chr4	128841925	T	345.53	MFSD8
chr4	128841926	G	344.941	MFSD8
chr4	128841927	A	343.28	MFSD8
chr4	128841928	T	344.325	MFSD8
chr4	128841929	G	344.806	MFSD8
chr4	128841930	A	344.175	MFSD8
chr4	128841931	A	337.89	MFSD8
chr4	128841932	C	343.785	MFSD8
chr4	128841933	A	338.5	MFSD8
chr4	128841934	T	341.328	MFSD8
chr4	128841935	A	342.723	MFSD8
chr4	128841936	G	341.543	MFSD8
chr4	128841937	G	342.183	MFSD8
chr4	128841938	C	328.105	MFSD8
chr4	128841939	C	318.478	MFSD8
chr4	128841940	C	317.522	MFSD8
chr4	128841941	A	317.392	MFSD8
chr4	128841942	A	317.484	MFSD8
chr4	128841943	G	317.591	MFSD8
chr4	128841944	A	317.863	MFSD8
chr4	128841945	A	316.478	MFSD8
chr4	128841946	T	318.637	MFSD8
chr4	128841947	C	317.5	MFSD8
chr4	128841948	C	317.452	MFSD8
chr4	128841949	G	182.906	MFSD8
chr4	128841950	G	182.395	MFSD8
chr4	128841951	G	182.836	MFSD8
chr4	128841952	C	181.618	MFSD8
chr4	128841953	T	183.871	MFSD8
chr4	128841954	C	182.677	MFSD8
chr4	128841955	C	182.973	MFSD8
chr4	128841956	A	182.806	MFSD8
chr4	128841957	C	182.946	MFSD8
chr4	128841958	T	180.218	MFSD8
chr4	128841959	T	183.476	MFSD8
chr4	128841960	C	182.347	MFSD8
chr4	128841961	C	182.734	MFSD8
chr4	128841962	A	182.876	MFSD8
chr4	128841963	G	178.831	MFSD8
chr4	128841964	A	176.976	MFSD8
chr4	128841965	T	178.409	MFSD8
chr4	128841966	G	177.269	MFSD8
chr4	128841967	C	176.656	MFSD8
chr4	128841968	T	177.358	MFSD8
chr4	128841969	G	177.454	MFSD8
chr4	128841970	T	127.602	MFSD8
chr4	128841971	T	127.535	MFSD8
chr4	128841972	A	127.191	MFSD8
chr4	128841973	A	126.726	MFSD8
chr4	128841974	C	126.659	MFSD8
chr4	128841975	C	127.153	MFSD8
chr4	128841976	A	127.161	MFSD8
chr4	128841977	G	127.024	MFSD8
chr4	128841978	C	126.261	MFSD8
chr4	128841979	C	125.21	MFSD8
chr4	128841980	C	125.788	MFSD8
chr4	128841981	A	126.481	MFSD8
chr4	128841982	T	126.172	MFSD8
chr4	128841983	G	127.766	MFSD8
chr4	128841984	T	126.793	MFSD8
chr4	128841985	A	126.172	MFSD8
chr4	128841986	T	124.71	MFSD8
chr4	128841987	A	123.884	MFSD8
chr4	128841988	C	123.728	MFSD8
chr4	128841989	A	122.938	MFSD8
chr4	128841990	C	123.28	MFSD8
chr4	128841991	C	122.519	MFSD8
chr4	128841992	C	123.054	MFSD8
chr4	128841993	T	122.411	MFSD8
chr4	128841994	G	124.177	MFSD8
chr4	128841995	T	122.651	MFSD8
chr4	128841996	T	122.944	MFSD8
chr4	128841997	G	124.32	MFSD8
chr4	128841998	G	124.207	MFSD8
chr4	128841999	G	124.013	MFSD8
chr4	128842000	G	123.226	MFSD8
chr4	128842001	G	124.323	MFSD8
chr4	128842002	T	123.185	MFSD8
chr4	128842003	G	124.137	MFSD8
chr4	128842004	A	123.538	MFSD8
chr4	128842005	A	122.234	MFSD8
chr4	128842006	A	122.395	MFSD8
chr4	128842007	T	123.653	MFSD8
chr4	128842008	G	123.39	MFSD8
chr4	128842009	G	124.398	MFSD8
chr4	128842010	A	124.228	MFSD8
chr4	128842011	G	122.809	MFSD8
chr4	128842659	T	306.519	MFSD8
chr4	128842660	G	306.973	MFSD8
chr4	128842661	T	309.892	MFSD8
chr4	128842662	C	309.32	MFSD8
chr4	128842663	A	309.317	MFSD8
chr4	128842664	G	308.151	MFSD8
chr4	128842665	G	305.524	MFSD8
chr4	128842666	G	307.508	MFSD8
chr4	128842667	T	307.226	MFSD8
chr4	128842668	A	302.376	MFSD8
chr4	128842669	C	307.911	MFSD8
chr4	128842670	C	307.532	MFSD8
chr4	128842671	T	311.457	MFSD8
chr4	128842672	G	312.71	MFSD8
chr4	128842673	G	311.358	MFSD8
chr4	128842674	C	312.573	MFSD8
chr4	128842675	T	314.823	MFSD8
chr4	128842676	T	313.626	MFSD8
chr4	128842677	A	314.788	MFSD8
chr4	128842678	C	311.081	MFSD8
chr4	128842679	C	310.441	MFSD8
chr4	128842680	T	307.368	MFSD8
chr4	128842681	G	314.473	MFSD8
chr4	128842682	A	313.36	MFSD8
chr4	128842683	G	313.605	MFSD8
chr4	128842684	G	312.247	MFSD8
chr4	128842685	T	306.177	MFSD8
chr4	128842686	T	311.871	MFSD8
chr4	128842687	T	314.914	MFSD8
chr4	128842688	T	316.285	MFSD8
chr4	128842689	G	313.626	MFSD8
chr4	128842690	G	311.984	MFSD8
chr4	128842691	T	316.148	MFSD8
chr4	128842692	C	368.223	MFSD8
chr4	128842693	C	362.898	MFSD8
chr4	128842694	T	366.656	MFSD8
chr4	128842695	A	370.151	MFSD8
chr4	128842696	G	369.987	MFSD8
chr4	128842697	A	380.312	MFSD8
chr4	128842698	A	379.573	MFSD8
chr4	128842699	T	377.772	MFSD8
chr4	128842700	T	380.121	MFSD8
chr4	128842701	T	381.145	MFSD8
chr4	128842702	T	380.371	MFSD8
chr4	128842703	T	382.567	MFSD8
chr4	128842704	G	381.043	MFSD8
chr4	128842705	A	380.825	MFSD8
chr4	128842706	A	379.683	MFSD8
chr4	128842707	T	380.022	MFSD8
chr4	128842708	A	380.917	MFSD8
chr4	128842709	T	372.465	MFSD8
chr4	128842710	A	380.089	MFSD8
chr4	128842711	G	371.349	MFSD8
chr4	128842712	A	381.14	MFSD8
chr4	128842713	G	377.938	MFSD8
chr4	128842714	T	376.46	MFSD8
chr4	128842715	A	375.024	MFSD8
chr4	128842716	T	374.548	MFSD8
chr4	128842717	A	382.922	MFSD8
chr4	128842718	G	371.968	MFSD8
chr4	128842719	G	378.019	MFSD8
chr4	128842720	A	382.97	MFSD8
chr4	128842721	C	381.61	MFSD8
chr4	128842722	A	382.677	MFSD8
chr4	128842723	T	384.207	MFSD8
chr4	128842724	A	436.89	MFSD8
chr4	128842725	A	441.121	MFSD8
chr4	128842726	G	447.667	MFSD8
chr4	128842727	A	458.411	MFSD8
chr4	128842728	T	454.645	MFSD8
chr4	128842729	T	458.941	MFSD8
chr4	128842730	G	455.833	MFSD8
chr4	128842731	C	479.844	MFSD8
chr4	128842732	A	482.245	MFSD8
chr4	128842733	G	479.876	MFSD8
chr4	128842734	A	479.688	MFSD8
chr4	128842735	C	480.758	MFSD8
chr4	128842736	T	480.831	MFSD8
chr4	128842737	G	479.406	MFSD8
chr4	128842738	G	480.035	MFSD8
chr4	128842739	A	481.97	MFSD8
chr4	128842740	T	474.962	MFSD8
chr4	128842741	A	482.218	MFSD8
chr4	128842742	G	479.304	MFSD8
chr4	128842743	C	477.847	MFSD8
chr4	128842744	C	478.347	MFSD8
chr4	128842745	T	528.078	MFSD8
chr4	128842746	A	527.409	MFSD8
chr4	128842747	A	525.277	MFSD8
chr4	128842748	T	528.815	MFSD8
chr4	128842749	C	524.817	MFSD8
chr4	128842750	C	525.051	MFSD8
chr4	128842751	T	532.868	MFSD8
chr4	128842752	A	529.47	MFSD8
chr4	128842753	T	532.161	MFSD8
chr4	128842754	T	529.992	MFSD8
chr4	128842755	A	538.769	MFSD8
chr4	128842756	G	547.263	MFSD8
chr4	128842757	C	549.855	MFSD8
chr4	128842758	A	548.651	MFSD8
chr4	128842759	C	550.142	MFSD8
chr4	128842760	A	548.632	MFSD8
chr4	128842761	G	549.237	MFSD8
chr4	128842762	C	550.266	MFSD8
chr4	128842763	T	550.978	MFSD8
chr4	128842764	G	551.954	MFSD8
chr4	128842765	A	548.677	MFSD8
chr4	128842766	T	550.75	MFSD8
chr4	128842767	G	475.86	MFSD8
chr4	128842768	T	478.242	MFSD8
chr4	128842769	A	485.511	MFSD8
chr4	128842770	A	488.677	MFSD8
chr4	128842771	G	490.64	MFSD8
chr4	128842772	G	581.624	MFSD8
chr4	128842773	A	585.121	MFSD8
chr4	128842774	A	570.019	MFSD8
chr4	128842775	C	582.89	MFSD8
chr4	128842776	T	583.269	MFSD8
chr4	128842777	G	582.949	MFSD8
chr4	128842778	G	581.653	MFSD8
chr4	128842779	G	582.468	MFSD8
chr4	128842780	C	582.005	MFSD8
chr4	128842781	C	583.336	MFSD8
chr4	128842782	A	582.672	MFSD8
chr4	128842783	G	575.685	MFSD8
chr4	128842784	A	570.503	MFSD8
chr4	128842785	T	566.728	MFSD8
chr4	128842786	G	572.511	MFSD8
chr4	128842787	A	572.11	MFSD8
chr4	128842788	A	566.191	MFSD8
chr4	128842789	T	571.134	MFSD8
chr4	128842790	C	573.226	MFSD8
chr4	128842791	A	571.513	MFSD8
chr4	128842792	C	563.094	MFSD8
chr4	128842793	C	562.782	MFSD8
chr4	128842794	G	563.554	MFSD8
chr4	128842795	G	562.954	MFSD8
chr4	128842796	G	562.194	MFSD8
chr4	128842797	G	564.175	MFSD8
chr4	128842798	T	562.637	MFSD8
chr4	128842799	G	565.121	MFSD8
chr4	128842800	T	564.68	MFSD8
chr4	128842801	A	564.288	MFSD8
chr4	128842802	G	559.664	MFSD8
chr4	128842803	A	564.398	MFSD8
chr4	128842804	G	565.962	MFSD8
chr4	128842805	G	564.962	MFSD8
chr4	128842806	C	567.392	MFSD8
chr4	128842807	A	567.36	MFSD8
chr4	128842808	C	564.481	MFSD8
chr4	128842809	C	561.07	MFSD8
chr4	128842810	A	557.212	MFSD8
chr4	128842811	G	549.739	MFSD8
chr4	128842812	G	548.403	MFSD8
chr4	128842813	C	538.062	MFSD8
chr4	128842814	T	550.849	MFSD8
chr4	128842815	T	549.938	MFSD8
chr4	128842816	G	550.79	MFSD8
chr4	128842817	T	550.737	MFSD8
chr4	128842818	T	550.422	MFSD8
chr4	128842819	C	440.081	MFSD8
chr4	128842820	A	439.581	MFSD8
chr4	128842821	A	439.468	MFSD8
chr4	128842822	T	439.567	MFSD8
chr4	128842823	C	438.933	MFSD8
chr4	128842824	G	437.099	MFSD8
chr4	128842825	A	442.685	MFSD8
chr4	128842826	G	439.191	MFSD8
chr4	128842827	C	439.441	MFSD8
chr4	128842828	A	441.121	MFSD8
chr4	128842829	A	428.954	MFSD8
chr4	128842830	C	438.253	MFSD8
chr4	128842831	C	439.043	MFSD8
chr4	128842832	A	440.513	MFSD8
chr4	128842833	G	438.659	MFSD8
chr4	128842834	T	435.691	MFSD8
chr4	128842835	T	421.237	MFSD8
chr4	128842836	G	415.645	MFSD8
chr4	128842837	G	409.215	MFSD8
chr4	128842838	T	389.538	MFSD8
chr4	128842839	C	388.78	MFSD8
chr4	128842840	T	390.731	MFSD8
chr4	128842841	T	389.54	MFSD8
chr4	128842842	T	388.363	MFSD8
chr4	128842843	C	388.675	MFSD8
chr4	128842844	A	299.858	MFSD8
chr4	128842845	T	298.68	MFSD8
chr4	128842846	T	299.672	MFSD8
chr4	128842847	G	299.672	MFSD8
chr4	128842848	T	300.739	MFSD8
chr4	128842849	C	299.449	MFSD8
chr4	128842850	A	299.694	MFSD8
chr4	128842851	T	297.718	MFSD8
chr4	128842852	C	299.051	MFSD8
chr4	128842853	T	298.134	MFSD8
chr4	128842854	T	299.876	MFSD8
chr4	128842855	C	299.261	MFSD8
chr4	128842856	C	298.917	MFSD8
chr4	128842857	A	286.019	MFSD8
chr4	128842858	T	286.825	MFSD8
chr4	128842859	T	287.497	MFSD8
chr4	128842860	G	287.21	MFSD8
chr4	128842861	G	287.237	MFSD8
chr4	128842862	A	289.965	MFSD8
chr4	128842863	G	287.599	MFSD8
chr4	128842864	A	246.086	MFSD8
chr4	128842865	C	239.395	MFSD8
chr4	128842866	T	234.817	MFSD8
chr4	128842867	T	232.938	MFSD8
chr4	128842868	C	229.062	MFSD8
chr4	128842869	C	231.218	MFSD8
chr4	128842870	A	232.981	MFSD8
chr4	128842871	A	231.747	MFSD8
chr4	128842872	A	233.156	MFSD8
chr4	128842873	G	230.551	MFSD8
chr4	128842874	A	229.253	MFSD8
chr4	128842875	C	228.952	MFSD8
chr4	128842876	C	230.142	MFSD8
chr4	128842877	A	232.608	MFSD8
chr4	128842878	A	232.599	MFSD8
chr4	128842879	T	232.702	MFSD8
chr4	128842880	A	232.073	MFSD8
chr4	128842881	A	231.008	MFSD8
chr4	128842882	T	232.172	MFSD8
chr4	128842883	A	230.68	MFSD8
chr4	128842884	A	220.245	MFSD8
chr4	128842885	T	220.763	MFSD8
chr4	128842886	T	211.809	MFSD8
chr4	128842887	T	227.024	MFSD8
chr4	128842888	C	225.188	MFSD8
chr4	128842889	C	224.384	MFSD8
chr4	128842890	C	222.702	MFSD8
chr4	128842891	C	224.581	MFSD8
chr4	128842892	A	223.03	MFSD8
chr4	128842893	A	214.473	MFSD8
chr4	128842894	A	198.815	MFSD8
chr4	128842895	T	225.656	MFSD8
chr4	128842896	G	227.75	MFSD8
chr4	128842897	T	230.53	MFSD8
chr4	128842898	G	236.121	MFSD8
chr4	128842899	G	238.642	MFSD8
chr4	128842900	T	240.239	MFSD8
chr4	128842901	A	236.387	MFSD8
chr4	128842902	T	238.234	MFSD8
chr4	128842903	T	239.392	MFSD8
chr4	128842904	A	236.82	MFSD8
chr4	128842905	G	235.72	MFSD8
chr4	128842906	G	233.629	MFSD8
chr4	128842907	G	236.909	MFSD8
chr4	128842908	A	236.341	MFSD8
chr4	128842909	T	238.379	MFSD8
chr4	128842910	T	238.073	MFSD8
chr4	128842911	G	237.253	MFSD8
chr4	128842912	A	236.788	MFSD8
chr4	128842913	A	236.82	MFSD8
chr4	128842914	T	239.927	MFSD8
chr4	128842915	T	242.22	MFSD8
chr4	128842916	A	245.841	MFSD8
chr4	128842917	T	204.554	MFSD8
chr4	128842918	T	207.465	MFSD8
chr4	128842919	G	210.691	MFSD8
chr4	128842920	T	238.285	MFSD8
chr4	128842921	G	236.89	MFSD8
chr4	128842922	C	236.484	MFSD8
chr4	128842923	A	238.761	MFSD8
chr4	128842924	A	237.53	MFSD8
chr4	128842925	A	235.489	MFSD8
chr4	128842926	T	236.911	MFSD8
chr4	128842927	C	234.175	MFSD8
chr4	128842928	T	238.191	MFSD8
chr4	128842929	G	236.371	MFSD8
chr4	128842930	T	238.613	MFSD8
chr4	128842931	A	238.425	MFSD8
chr4	128842932	A	237.065	MFSD8
chr4	128842933	A	235.992	MFSD8
chr4	128842934	A	234.626	MFSD8
chr4	128842935	A	236.371	MFSD8
chr4	128842936	C	237.524	MFSD8
chr4	128842937	A	238.403	MFSD8
chr4	128842938	A	237.191	MFSD8
chr4	128842939	A	234.145	MFSD8
chr4	128842940	A	233.613	MFSD8
chr4	128842941	C	236.503	MFSD8
chr4	128842942	C	282.522	MFSD8
chr4	128842943	A	274.175	MFSD8
chr4	128842944	T	278.078	MFSD8
chr4	128842945	T	283.11	MFSD8
chr4	128842946	G	240.382	MFSD8
chr4	128842995	A	204.825	MFSD8
chr4	128842996	G	197.927	MFSD8
chr4	128842997	A	131.153	MFSD8
chr4	128842998	A	130.392	MFSD8
chr4	128842999	T	130.172	MFSD8
chr4	128843000	T	130.952	MFSD8
chr4	128843001	A	131.726	MFSD8
chr4	128843002	T	131.306	MFSD8
chr4	128843003	G	128.599	MFSD8
chr4	128843004	T	131.53	MFSD8
chr4	128843005	A	131.976	MFSD8
chr4	128843006	T	131.806	MFSD8
chr4	128843007	G	128.191	MFSD8
chr4	128843008	G	125.777	MFSD8
chr4	128843009	C	130.696	MFSD8
chr4	128843010	T	131.718	MFSD8
chr4	128843011	A	131.237	MFSD8
chr4	128843012	T	131.185	MFSD8
chr4	128843013	A	131.849	MFSD8
chr4	128843014	C	129.935	MFSD8
chr4	128843015	C	128.987	MFSD8
chr4	128843016	T	129.839	MFSD8
chr4	128843017	T	109.677	MFSD8
chr4	128843018	C	109.981	MFSD8
chr4	128843019	C	111.425	MFSD8
chr4	128843020	C	110.691	MFSD8
chr4	128843021	A	107.169	MFSD8
chr4	128843022	C	106.392	MFSD8
chr4	128843023	T	105.207	MFSD8
chr4	128843024	G	104.849	MFSD8
chr4	128843025	T	105.207	MFSD8
chr4	128843026	A	105.97	MFSD8
chr4	128843027	T	105.444	MFSD8
chr4	128843028	T	105.145	MFSD8
chr4	128843029	T	105.632	MFSD8
chr4	128843030	T	106.723	MFSD8
chr4	128843031	G	104.61	MFSD8
chr4	128843032	G	102.659	MFSD8
chr4	128843033	G	103.653	MFSD8
chr4	128843034	A	99.078	MFSD8
chr4	128843035	A	95.457	MFSD8
chr4	128843036	A	97.121	MFSD8
chr4	128843037	T	96.8844	MFSD8
chr4	128843038	T	96.9462	MFSD8
chr4	128843039	G	96.4113	MFSD8
chr4	128843040	A	96.9812	MFSD8
chr4	128843041	T	96.4355	MFSD8
chr4	128843042	T	95.8575	MFSD8
chr4	128843043	T	97.3387	MFSD8
chr4	128843044	C	96.7339	MFSD8
chr4	128843045	C	95.6882	MFSD8
chr4	128843046	C	95.7823	MFSD8
chr4	128843047	C	96.5134	MFSD8
chr4	128843048	A	96.1828	MFSD8
chr4	128843049	A	96.0269	MFSD8
chr4	128843050	G	95.9409	MFSD8
chr4	128843051	G	95.8172	MFSD8
chr4	128843052	T	96.8683	MFSD8
chr4	128843053	A	95.9274	MFSD8
chr4	128843054	A	95.6075	MFSD8
chr4	128843055	C	94.6586	MFSD8
chr4	128843056	A	95.5672	MFSD8
chr4	128843057	A	96.0242	MFSD8
chr4	128843058	G	94.914	MFSD8
chr4	128843059	A	96.4167	MFSD8
chr4	128843060	T	95.6371	MFSD8
chr4	128843061	A	95.6532	MFSD8
chr4	128843062	A	93.1532	MFSD8
chr4	128843063	A	95.1559	MFSD8
chr4	128843064	G	94.5403	MFSD8
chr4	128843065	A	93.172	MFSD8
chr4	128843066	A	93.9731	MFSD8
chr4	128843067	G	92.9328	MFSD8
chr4	128843068	C	93.1156	MFSD8
chr4	128843069	C	95.2876	MFSD8
chr4	128843070	A	96.3118	MFSD8
chr4	128843071	A	95.7957	MFSD8
chr4	128843072	C	94.8844	MFSD8
chr4	128843073	C	93.0134	MFSD8
chr4	128843074	C	94.9005	MFSD8
chr4	128843075	A	95.8065	MFSD8
chr4	128843076	T	95.3091	MFSD8
chr4	128843077	A	96.2715	MFSD8
chr4	128843078	C	95.4059	MFSD8
chr4	128843079	A	96.1371	MFSD8
chr4	128843080	A	94.6478	MFSD8
chr4	128843081	C	94.2419	MFSD8
chr4	128843082	G	95.0645	MFSD8
chr4	128843083	A	94.621	MFSD8
chr4	128843084	T	85.164	MFSD8
chr4	128843085	G	85.4785	MFSD8
chr4	128843086	A	85.5457	MFSD8
chr4	128843087	G	84.8629	MFSD8
chr4	128843088	T	85.7796	MFSD8
chr4	128843089	C	84.3548	MFSD8
chr4	128843090	C	85.1102	MFSD8
chr4	128843091	T	85.7043	MFSD8
chr4	128843092	C	84.3441	MFSD8
chr4	128843093	C	83.6505	MFSD8
chr4	128843094	C	84.7151	MFSD8
chr4	128843095	A	84.5833	MFSD8
chr4	128843096	G	83.9194	MFSD8
chr4	128843097	T	85.4274	MFSD8
chr4	128843098	A	85.1586	MFSD8
chr4	128843099	G	84.043	MFSD8
chr4	128843100	A	85.2823	MFSD8
chr4	128843101	A	84.5349	MFSD8
chr4	128843102	T	84.1505	MFSD8
chr4	128843103	A	85.172	MFSD8
chr4	128843104	G	84.4651	MFSD8
chr4	128843105	C	84.9247	MFSD8
chr4	128843106	A	84.4677	MFSD8
chr4	128843107	C	84.6505	MFSD8
chr4	128843108	G	91.0323	MFSD8
chr4	128843109	C	90.9301	MFSD8
chr4	128843110	T	92.3575	MFSD8
chr4	128843111	C	90.6505	MFSD8
chr4	128843112	G	90.9866	MFSD8
chr4	128843113	C	88.5645	MFSD8
chr4	128843114	C	90.4919	MFSD8
chr4	128843115	A	91.4973	MFSD8
chr4	128843116	A	91.0753	MFSD8
chr4	128843117	T	92.5296	MFSD8
chr4	128843118	C	89.621	MFSD8
chr4	128843119	C	90.6855	MFSD8
chr4	128843120	T	92.1962	MFSD8
chr4	128843121	G	91.0108	MFSD8
chr4	128843122	T	90.9839	MFSD8
chr4	128843123	T	92.2769	MFSD8
chr4	128843124	A	91.8871	MFSD8
chr4	128843125	A	91.3737	MFSD8
chr4	128843126	A	91.8871	MFSD8
chr4	128843127	G	91.0081	MFSD8
chr4	128843128	A	91.9005	MFSD8
chr4	128843129	A	91.2446	MFSD8
chr4	128843130	C	91.0161	MFSD8
chr4	128843131	A	96.8468	MFSD8
chr4	128843132	G	95.9274	MFSD8
chr4	128843133	A	96.8172	MFSD8
chr4	128843134	A	96.2984	MFSD8
chr4	128843135	A	96.1075	MFSD8
chr4	128843136	C	96.0887	MFSD8
chr4	128843137	T	96.7957	MFSD8
chr4	128843138	C	92.8522	MFSD8
chr4	128851818	A	164.062	MFSD8
chr4	128851819	C	154.188	MFSD8
chr4	128851820	C	160.089	MFSD8
chr4	128851821	A	166.664	MFSD8
chr4	128851822	A	165.89	MFSD8
chr4	128851823	A	165.75	MFSD8
chr4	128851824	A	164.642	MFSD8
chr4	128851825	A	161.93	MFSD8
chr4	128851826	C	164.696	MFSD8
chr4	128851827	A	166.183	MFSD8
chr4	128851828	C	162.035	MFSD8
chr4	128851829	T	163.126	MFSD8
chr4	128851830	T	165.376	MFSD8
chr4	128851831	A	165.384	MFSD8
chr4	128851832	A	164.196	MFSD8
chr4	128851833	C	162.212	MFSD8
chr4	128851834	T	164.126	MFSD8
chr4	128851835	T	181.03	MFSD8
chr4	128851836	A	181.282	MFSD8
chr4	128851837	C	177.618	MFSD8
chr4	128851838	T	183.258	MFSD8
chr4	128851839	T	192.728	MFSD8
chr4	128851840	T	196.538	MFSD8
chr4	128851841	T	198.605	MFSD8
chr4	128851842	T	201.645	MFSD8
chr4	128851843	G	202.691	MFSD8
chr4	128851844	G	203.492	MFSD8
chr4	128851845	A	209.255	MFSD8
chr4	128851846	A	207.43	MFSD8
chr4	128851847	A	209.099	MFSD8
chr4	128851848	G	206.516	MFSD8
chr4	128851849	C	206.79	MFSD8
chr4	128851850	A	209.196	MFSD8
chr4	128851851	A	208.374	MFSD8
chr4	128851852	C	203.825	MFSD8
chr4	128851853	T	208.839	MFSD8
chr4	128851854	T	208.024	MFSD8
chr4	128851855	A	208.624	MFSD8
chr4	128851856	A	207.218	MFSD8
chr4	128851857	C	207.409	MFSD8
chr4	128851858	T	208.968	MFSD8
chr4	128851859	C	205.013	MFSD8
chr4	128851860	C	205.078	MFSD8
chr4	128851861	T	297.008	MFSD8
chr4	128851862	A	295.36	MFSD8
chr4	128851863	A	296.581	MFSD8
chr4	128851864	G	294.774	MFSD8
chr4	128851865	A	299.086	MFSD8
chr4	128851866	A	299.672	MFSD8
chr4	128851867	A	298.282	MFSD8
chr4	128851868	A	298.634	MFSD8
chr4	128851869	T	299.024	MFSD8
chr4	128851870	A	300.433	MFSD8
chr4	128851871	A	300.245	MFSD8
chr4	128851872	C	298.269	MFSD8
chr4	128851873	A	296.788	MFSD8
chr4	128851874	A	296.562	MFSD8
chr4	128851875	C	298.398	MFSD8
chr4	128851876	G	294.882	MFSD8
chr4	128851877	G	296.581	MFSD8
chr4	128851878	C	295.981	MFSD8
chr4	128851879	T	298.745	MFSD8
chr4	128851880	T	296.538	MFSD8
chr4	128851881	C	299.309	MFSD8
chr4	128851882	A	518.597	MFSD8
chr4	128851883	A	516.108	MFSD8
chr4	128851884	C	516.379	MFSD8
chr4	128851885	C	515.656	MFSD8
chr4	128851886	C	515.645	MFSD8
chr4	128851887	C	516.75	MFSD8
chr4	128851888	A	512.081	MFSD8
chr4	128851889	A	509.581	MFSD8
chr4	128851890	G	498.793	MFSD8
chr4	128851891	A	511.884	MFSD8
chr4	128851892	G	513.339	MFSD8
chr4	128851893	C	516.317	MFSD8
chr4	128851894	A	519.078	MFSD8
chr4	128851895	G	514.989	MFSD8
chr4	128851896	C	516.371	MFSD8
chr4	128851897	A	516.944	MFSD8
chr4	128851898	A	509.968	MFSD8
chr4	128851899	G	514.739	MFSD8
chr4	128851900	T	512.89	MFSD8
chr4	128851901	A	514.774	MFSD8
chr4	128851902	T	513.919	MFSD8
chr4	128851903	T	516.47	MFSD8
chr4	128851904	A	517.167	MFSD8
chr4	128851905	T	516.629	MFSD8
chr4	128851906	G	514.263	MFSD8
chr4	128851907	C	512.554	MFSD8
chr4	128851908	C	513.22	MFSD8
chr4	128851909	A	515.013	MFSD8
chr4	128851910	T	507.28	MFSD8
chr4	128851911	T	514.524	MFSD8
chr4	128851912	A	518.333	MFSD8
chr4	128851913	T	517.328	MFSD8
chr4	128851914	A	517.524	MFSD8
chr4	128851915	T	516.134	MFSD8
chr4	128851916	A	518.809	MFSD8
chr4	128851917	A	516.196	MFSD8
chr4	128851918	C	514.978	MFSD8
chr4	128851919	A	504.868	MFSD8
chr4	128851920	C	508.067	MFSD8
chr4	128851921	A	505.817	MFSD8
chr4	128851922	G	504.379	MFSD8
chr4	128851923	C	504.903	MFSD8
chr4	128851924	T	506.551	MFSD8
chr4	128851925	T	505.148	MFSD8
chr4	128851926	G	506.801	MFSD8
chr4	128851927	T	504.457	MFSD8
chr4	128851928	T	503.718	MFSD8
chr4	128851929	C	376.075	MFSD8
chr4	128851930	T	376.935	MFSD8
chr4	128851931	T	376.089	MFSD8
chr4	128851932	G	379.901	MFSD8
chr4	128851933	A	379.898	MFSD8
chr4	128851934	G	379.64	MFSD8
chr4	128851935	T	378.675	MFSD8
chr4	128851936	C	381.53	MFSD8
chr4	128851937	C	380.508	MFSD8
chr4	128851938	A	378.427	MFSD8
chr4	128851939	G	378.892	MFSD8
chr4	128851940	G	378.129	MFSD8
chr4	128851941	C	382.484	MFSD8
chr4	128851942	A	382.196	MFSD8
chr4	128851943	T	378.941	MFSD8
chr4	128851944	A	383.487	MFSD8
chr4	128851945	C	381.427	MFSD8
chr4	128851946	A	382.581	MFSD8
chr4	128851947	T	377.965	MFSD8
chr4	128851948	A	379.677	MFSD8
chr4	128851949	T	372.269	MFSD8
chr4	128851950	C	355.462	MFSD8
chr4	128851951	C	351.371	MFSD8
chr4	128851952	A	351.548	MFSD8
chr4	128851953	T	339.734	MFSD8
chr4	128851954	T	348.522	MFSD8
chr4	128851955	G	350.882	MFSD8
chr4	128851956	T	348.884	MFSD8
chr4	128851957	T	349.608	MFSD8
chr4	128851958	A	337.204	MFSD8
chr4	128851959	A	339.833	MFSD8
chr4	128851960	T	333.973	MFSD8
chr4	128851961	G	337.637	MFSD8
chr4	128851962	G	336.253	MFSD8
chr4	128851963	A	342.392	MFSD8
chr4	128851964	G	338.677	MFSD8
chr4	128851965	T	341.352	MFSD8
chr4	128851966	A	337.699	MFSD8
chr4	128851967	A	333.677	MFSD8
chr4	128851968	T	338.242	MFSD8
chr4	128851969	G	336.567	MFSD8
chr4	128851970	A	338.191	MFSD8
chr4	128851971	T	340.707	MFSD8
chr4	128851972	G	335.976	MFSD8
chr4	128851973	C	327.005	MFSD8
chr4	128851974	T	337.03	MFSD8
chr4	128851975	A	336.387	MFSD8
chr4	128851976	A	339.11	MFSD8
chr4	128851977	G	319.919	MFSD8
chr4	128851978	a	304.32	MFSD8
chr4	128851979	a	311.82	MFSD8
chr4	128851980	a	310.97	MFSD8
chr4	128851981	a	310.306	MFSD8
chr4	128851982	a	303.489	MFSD8
chr4	128851983	a	308.75	MFSD8
chr4	128851984	a	303.855	MFSD8
chr4	128851985	a	305.836	MFSD8
chr4	128851986	a	303.989	MFSD8
chr4	128851987	a	300.387	MFSD8
chr4	128851988	t	320.874	MFSD8
chr4	128851989	t	325.476	MFSD8
chr4	128851990	a	330.884	MFSD8
chr4	128851991	t	327.656	MFSD8
chr4	128851992	t	324.527	MFSD8
chr4	128854120	G	281.312	MFSD8
chr4	128854121	A	283.723	MFSD8
chr4	128854122	A	282.925	MFSD8
chr4	128854123	G	279.642	MFSD8
chr4	128854124	A	280.511	MFSD8
chr4	128854125	T	278.828	MFSD8
chr4	128854126	G	276.124	MFSD8
chr4	128854127	G	276.766	MFSD8
chr4	128854128	A	285.21	MFSD8
chr4	128854129	A	282.04	MFSD8
chr4	128854130	T	286.634	MFSD8
chr4	128854131	A	315.25	MFSD8
chr4	128854132	A	320.452	MFSD8
chr4	128854133	A	321.548	MFSD8
chr4	128854134	A	323.852	MFSD8
chr4	128854135	C	331.027	MFSD8
chr4	128854136	T	333.599	MFSD8
chr4	128854137	T	333.597	MFSD8
chr4	128854138	A	336.648	MFSD8
chr4	128854139	C	330.21	MFSD8
chr4	128854140	G	327.226	MFSD8
chr4	128854141	T	333.118	MFSD8
chr4	128854142	T	286.097	MFSD8
chr4	128854143	T	277.538	MFSD8
chr4	128854144	C	283.567	MFSD8
chr4	128854145	A	287.825	MFSD8
chr4	128854146	A	286.887	MFSD8
chr4	128854147	A	284.175	MFSD8
chr4	128854148	A	279.218	MFSD8
chr4	128854149	A	279.419	MFSD8
chr4	128854150	G	279.849	MFSD8
chr4	128854151	G	276.871	MFSD8
chr4	128854152	G	280.121	MFSD8
chr4	128854153	C	283.258	MFSD8
chr4	128854154	A	334.358	MFSD8
chr4	128854155	A	332.836	MFSD8
chr4	128854156	A	333.148	MFSD8
chr4	128854157	G	331.215	MFSD8
chr4	128854158	A	334.237	MFSD8
chr4	128854159	T	331.694	MFSD8
chr4	128854160	A	334.379	MFSD8
chr4	128854161	A	332.685	MFSD8
chr4	128854162	A	329.575	MFSD8
chr4	128854163	T	328.261	MFSD8
chr4	128854164	A	380.984	MFSD8
chr4	128854165	G	379.726	MFSD8
chr4	128854166	A	385.019	MFSD8
chr4	128854167	G	379.53	MFSD8
chr4	128854168	T	384.36	MFSD8
chr4	128854169	C	385.199	MFSD8
chr4	128854170	A	385.683	MFSD8
chr4	128854171	C	384.013	MFSD8
chr4	128854172	A	385.247	MFSD8
chr4	128854173	A	384.492	MFSD8
chr4	128854174	A	381.344	MFSD8
chr4	128854175	A	382.833	MFSD8
chr4	128854176	A	378.199	MFSD8
chr4	128854177	A	382.613	MFSD8
chr4	128854178	C	384.973	MFSD8
chr4	128854179	A	384.642	MFSD8
chr4	128854180	G	378.97	MFSD8
chr4	128854181	A	379.984	MFSD8
chr4	128854182	A	363.323	MFSD8
chr4	128854183	C	384.36	MFSD8
chr4	128854184	A	367.005	MFSD8
chr4	128854185	T	379.489	MFSD8
chr4	128854186	T	380.452	MFSD8
chr4	128854187	G	381.473	MFSD8
chr4	128854188	A	379.341	MFSD8
chr4	128854189	T	381.086	MFSD8
chr4	128854190	G	382.651	MFSD8
chr4	128854191	G	382.702	MFSD8
chr4	128854192	C	383.901	MFSD8
chr4	128854193	C	385.505	MFSD8
chr4	128854194	A	386.667	MFSD8
chr4	128854195	C	385.817	MFSD8
chr4	128854196	A	381.556	MFSD8
chr4	128854197	A	380.304	MFSD8
chr4	128854198	C	385.543	MFSD8
chr4	128854199	A	380.137	MFSD8
chr4	128854200	G	383.704	MFSD8
chr4	128854201	C	384.581	MFSD8
chr4	128854202	A	385.847	MFSD8
chr4	128854203	A	382.231	MFSD8
chr4	128854204	C	384.145	MFSD8
chr4	128854205	C	384.247	MFSD8
chr4	128854206	T	385.164	MFSD8
chr4	128854207	G	382.46	MFSD8
chr4	128854208	G	383.14	MFSD8
chr4	128854209	T	385.102	MFSD8
chr4	128854210	C	383.995	MFSD8
chr4	128854211	A	386.414	MFSD8
chr4	128854212	A	386.868	MFSD8
chr4	128854213	T	355.296	MFSD8
chr4	128854214	A	353.503	MFSD8
chr4	128854215	T	352.237	MFSD8
chr4	128854216	T	346.831	MFSD8
chr4	128854217	T	355.608	MFSD8
chr4	128854218	C	352.89	MFSD8
chr4	128854219	C	350.694	MFSD8
chr4	128854220	T	353.492	MFSD8
chr4	128854221	T	353.478	MFSD8
chr4	128854222	G	353.769	MFSD8
chr4	128854223	G	352.898	MFSD8
chr4	128854224	G	352.976	MFSD8
chr4	128854225	G	213.285	MFSD8
chr4	128854226	A	214.879	MFSD8
chr4	128854227	A	175.817	MFSD8
chr4	128854228	C	212.296	MFSD8
chr4	128854229	C	213.298	MFSD8
chr4	128854230	T	211.414	MFSD8
chr4	128854231	G	214.027	MFSD8
chr4	128854232	A	214.618	MFSD8
chr4	128854233	G	213.14	MFSD8
chr4	128854234	C	212.218	MFSD8
chr4	128854235	T	213.097	MFSD8
chr4	128854236	T	211.653	MFSD8
chr4	128854237	C	213.003	MFSD8
chr4	128854238	A	213.513	MFSD8
chr4	128854239	T	212.522	MFSD8
chr4	128854240	C	211.172	MFSD8
chr4	128854241	T	213.554	MFSD8
chr4	128854242	G	208.263	MFSD8
chr4	128854243	T	192.503	MFSD8
chr4	128854244	A	187.637	MFSD8
chr4	128854245	C	184.148	MFSD8
chr4	128854246	T	184.648	MFSD8
chr4	128854247	T	184.503	MFSD8
chr4	128854248	G	184.215	MFSD8
chr4	128854249	C	181.997	MFSD8
chr4	128854250	T	184.839	MFSD8
chr4	128854251	A	182.409	MFSD8
chr4	128854252	T	183.742	MFSD8
chr4	128854253	A	184.164	MFSD8
chr4	128854254	G	183.699	MFSD8
chr4	128854255	G	182.258	MFSD8
chr4	128854256	G	184.608	MFSD8
chr4	128854257	A	185.882	MFSD8
chr4	128854258	A	184.293	MFSD8
chr4	128854259	A	184.825	MFSD8
chr4	128854260	T	185.145	MFSD8
chr4	128854261	A	186.218	MFSD8
chr4	128854262	G	183.898	MFSD8
chr4	128854263	G	185.121	MFSD8
chr4	128854264	A	186.522	MFSD8
chr4	128854265	G	183.363	MFSD8
chr4	128854266	A	186.497	MFSD8
chr4	128854267	A	185.801	MFSD8
chr4	128854268	A	185.263	MFSD8
chr4	128859918	G	283.839	MFSD8
chr4	128859919	C	281.374	MFSD8
chr4	128859920	C	285.272	MFSD8
chr4	128859921	A	287.839	MFSD8
chr4	128859922	A	282.457	MFSD8
chr4	128859923	A	284.296	MFSD8
chr4	128859924	T	286.812	MFSD8
chr4	128859925	G	285.288	MFSD8
chr4	128859926	G	279.005	MFSD8
chr4	128859927	G	284.704	MFSD8
chr4	128859928	T	287.715	MFSD8
chr4	128859929	T	290.07	MFSD8
chr4	128859930	A	290.175	MFSD8
chr4	128859931	A	287.624	MFSD8
chr4	128859932	A	285.293	MFSD8
chr4	128859933	A	282.073	MFSD8
chr4	128859934	G	285.952	MFSD8
chr4	128859935	T	286.282	MFSD8
chr4	128859936	A	289.462	MFSD8
chr4	128859937	C	282.355	MFSD8
chr4	128859938	C	283.739	MFSD8
chr4	128859939	T	288.263	MFSD8
chr4	128859940	T	283.255	MFSD8
chr4	128859941	C	280.933	MFSD8
chr4	128859942	T	289.051	MFSD8
chr4	128859943	T	284.685	MFSD8
chr4	128859944	C	285.263	MFSD8
chr4	128859945	A	290.25	MFSD8
chr4	128859946	A	289.53	MFSD8
chr4	128859947	A	288.61	MFSD8
chr4	128859948	A	288.737	MFSD8
chr4	128859949	T	287.212	MFSD8
chr4	128859950	T	289.567	MFSD8
chr4	128859951	A	289.075	MFSD8
chr4	128859952	A	287.796	MFSD8
chr4	128859953	T	288.645	MFSD8
chr4	128859954	A	286.823	MFSD8
chr4	128859955	C	276.317	MFSD8
chr4	128859956	T	278.777	MFSD8
chr4	128859957	T	278.032	MFSD8
chr4	128859958	T	288.468	MFSD8
chr4	128859959	T	289.371	MFSD8
chr4	128859960	A	289.282	MFSD8
chr4	128859961	C	285.237	MFSD8
chr4	128859962	A	286.048	MFSD8
chr4	128859963	C	284.532	MFSD8
chr4	128859964	T	290.247	MFSD8
chr4	128859965	G	288.379	MFSD8
chr4	128859966	T	285.242	MFSD8
chr4	128859967	C	280.191	MFSD8
chr4	128859968	T	283.992	MFSD8
chr4	128859969	T	289.93	MFSD8
chr4	128859970	C	281	MFSD8
chr4	128859971	C	283.831	MFSD8
chr4	128859972	T	281.772	MFSD8
chr4	128859973	G	287.347	MFSD8
chr4	128859974	A	289.059	MFSD8
chr4	128859975	G	286.454	MFSD8
chr4	128859976	T	286.656	MFSD8
chr4	128859977	C	282.403	MFSD8
chr4	128859978	A	288.481	MFSD8
chr4	128859979	T	290.575	MFSD8
chr4	128859980	C	280.301	MFSD8
chr4	128859981	C	283.355	MFSD8
chr4	128859982	A	288.637	MFSD8
chr4	128859983	C	284.812	MFSD8
chr4	128859984	A	287.03	MFSD8
chr4	128859985	C	277.97	MFSD8
chr4	128859986	G	286.707	MFSD8
chr4	128859987	A	286.527	MFSD8
chr4	128859988	T	290.419	MFSD8
chr4	128859989	G	286.637	MFSD8
chr4	128859990	T	286.126	MFSD8
chr4	128859991	T	290.067	MFSD8
chr4	128859992	C	280.855	MFSD8
chr4	128859993	T	284.573	MFSD8
chr4	128859994	C	278.812	MFSD8
chr4	128859995	T	291.331	MFSD8
chr4	128859996	T	290.82	MFSD8
chr4	128859997	A	289.304	MFSD8
chr4	128859998	A	287.817	MFSD8
chr4	128859999	A	285.823	MFSD8
chr4	128860000	A	285.79	MFSD8
chr4	128860001	A	289.86	MFSD8
chr4	128860002	G	284.392	MFSD8
chr4	128860003	A	289.016	MFSD8
chr4	128860004	A	289.734	MFSD8
chr4	128860005	A	289.487	MFSD8
chr4	128860006	A	287.981	MFSD8
chr4	128860007	A	287.922	MFSD8
chr4	128860008	C	285.78	MFSD8
chr4	128860009	A	288.753	MFSD8
chr4	128860010	C	283.71	MFSD8
chr4	128860011	A	288.272	MFSD8
chr4	128860012	A	284.621	MFSD8
chr4	128860013	A	277.36	MFSD8
chr4	128860988	T	383.828	MFSD8
chr4	128860989	A	384.798	MFSD8
chr4	128860990	T	380.013	MFSD8
chr4	128860991	C	371.895	MFSD8
chr4	128860992	A	381.476	MFSD8
chr4	128860993	T	381.704	MFSD8
chr4	128860994	T	377.167	MFSD8
chr4	128860995	T	378.745	MFSD8
chr4	128860996	C	364.121	MFSD8
chr4	128860997	T	384.968	MFSD8
chr4	128860998	A	384.228	MFSD8
chr4	128860999	T	384.567	MFSD8
chr4	128861000	C	369.699	MFSD8
chr4	128861001	T	384.46	MFSD8
chr4	128861002	A	379.624	MFSD8
chr4	128861003	A	379.952	MFSD8
chr4	128861004	T	403.097	MFSD8
chr4	128861005	T	401.901	MFSD8
chr4	128861006	A	423.54	MFSD8
chr4	128861007	C	422.806	MFSD8
chr4	128861008	C	422.691	MFSD8
chr4	128861009	T	430.468	MFSD8
chr4	128861010	T	420.011	MFSD8
chr4	128861011	A	433.317	MFSD8
chr4	128861012	G	429.806	MFSD8
chr4	128861013	T	435.632	MFSD8
chr4	128861014	A	434.134	MFSD8
chr4	128861015	T	436.513	MFSD8
chr4	128861016	G	416.632	MFSD8
chr4	128861017	G	416.099	MFSD8
chr4	128861018	C	412.546	MFSD8
chr4	128861019	A	416.487	MFSD8
chr4	128861020	A	417.218	MFSD8
chr4	128861021	G	411.239	MFSD8
chr4	128861022	G	414.562	MFSD8
chr4	128861023	A	421.099	MFSD8
chr4	128861024	T	418.167	MFSD8
chr4	128861025	C	413.481	MFSD8
chr4	128861026	A	447.317	MFSD8
chr4	128861027	G	442.261	MFSD8
chr4	128861028	A	444.306	MFSD8
chr4	128861029	A	442.93	MFSD8
chr4	128861030	T	447.003	MFSD8
chr4	128861031	A	444.543	MFSD8
chr4	128861032	A	446.153	MFSD8
chr4	128861033	T	447.836	MFSD8
chr4	128861034	A	446.371	MFSD8
chr4	128861035	T	442.516	MFSD8
chr4	128861036	T	444.04	MFSD8
chr4	128861037	T	447.782	MFSD8
chr4	128861038	A	446.613	MFSD8
chr4	128861039	A	446.148	MFSD8
chr4	128861040	A	470.105	MFSD8
chr4	128861041	A	472.18	MFSD8
chr4	128861042	T	419.806	MFSD8
chr4	128861043	T	476.048	MFSD8
chr4	128861044	C	470.984	MFSD8
chr4	128861045	C	468.704	MFSD8
chr4	128861046	C	471.167	MFSD8
chr4	128861047	A	469.849	MFSD8
chr4	128861048	G	469.124	MFSD8
chr4	128861049	G	471.468	MFSD8
chr4	128861050	A	471.207	MFSD8
chr4	128861051	A	469.081	MFSD8
chr4	128861052	G	471.731	MFSD8
chr4	128861053	G	473.183	MFSD8
chr4	128861054	C	467.323	MFSD8
chr4	128861055	G	622.344	MFSD8
chr4	128861056	C	613.065	MFSD8
chr4	128861057	T	621.763	MFSD8
chr4	128861058	A	625.274	MFSD8
chr4	128861059	A	626.868	MFSD8
chr4	128861060	G	622.944	MFSD8
chr4	128861061	T	627.93	MFSD8
chr4	128861062	A	627.374	MFSD8
chr4	128861063	A	625.21	MFSD8
chr4	128861064	A	623.54	MFSD8
chr4	128861065	A	617.121	MFSD8
chr4	128861066	C	622.839	MFSD8
chr4	128861067	T	628.43	MFSD8
chr4	128861068	G	623.121	MFSD8
chr4	128861069	G	623.027	MFSD8
chr4	128861070	T	627.449	MFSD8
chr4	128861071	G	625.462	MFSD8
chr4	128861072	T	622.685	MFSD8
chr4	128861073	T	627.831	MFSD8
chr4	128861074	G	625.323	MFSD8
chr4	128861075	T	627.952	MFSD8
chr4	128861076	A	624.075	MFSD8
chr4	128861077	T	628.465	MFSD8
chr4	128861078	A	625.352	MFSD8
chr4	128861079	C	621.987	MFSD8
chr4	128861080	A	623.473	MFSD8
chr4	128861081	T	625.073	MFSD8
chr4	128861082	G	623.07	MFSD8
chr4	128861083	T	623.054	MFSD8
chr4	128861084	T	626.099	MFSD8
chr4	128861085	T	628.089	MFSD8
chr4	128861086	A	624.288	MFSD8
chr4	128861087	T	575.325	MFSD8
chr4	128861088	C	571.005	MFSD8
chr4	128861089	T	577.901	MFSD8
chr4	128861090	G	573.699	MFSD8
chr4	128861091	C	573.097	MFSD8
chr4	128861092	A	577.712	MFSD8
chr4	128861093	G	574.108	MFSD8
chr4	128861094	T	573.64	MFSD8
chr4	128861095	T	574.917	MFSD8
chr4	128861096	T	577.374	MFSD8
chr4	128861097	A	576.801	MFSD8
chr4	128861098	A	574.395	MFSD8
chr4	128861099	T	579.04	MFSD8
chr4	128861100	C	308	MFSD8
chr4	128861101	A	308.772	MFSD8
chr4	128861102	C	308.199	MFSD8
chr4	128861103	A	305.25	MFSD8
chr4	128861104	T	306.621	MFSD8
chr4	128861105	C	306.841	MFSD8
chr4	128861106	C	303.384	MFSD8
chr4	128861107	C	306.403	MFSD8
chr4	128861108	A	304.739	MFSD8
chr4	128861109	T	304.664	MFSD8
chr4	128861110	G	304.589	MFSD8
chr4	128861111	T	308.223	MFSD8
chr4	128861112	C	307.79	MFSD8
chr4	128861113	A	309.282	MFSD8
chr4	128861114	C	307.79	MFSD8
chr4	128861115	A	307.411	MFSD8
chr4	128861116	C	299.882	MFSD8
chr4	128861117	C	296.317	MFSD8
chr4	128861118	T	273.156	MFSD8
chr4	128861119	T	279.702	MFSD8
chr4	128861120	T	282.815	MFSD8
chr4	128861121	T	283.909	MFSD8
chr4	128861122	T	285.411	MFSD8
chr4	128861123	C	284.212	MFSD8
chr4	128861124	T	287.226	MFSD8
chr4	128861125	C	283.887	MFSD8
chr4	128861126	C	282.116	MFSD8
chr4	128861127	A	281.497	MFSD8
chr4	128861128	A	281.5	MFSD8
chr4	128861129	G	276.457	MFSD8
chr4	128861130	G	281.153	MFSD8
chr4	128861131	A	287.242	MFSD8
chr4	128861132	A	263.565	MFSD8
chr4	128861133	T	287.409	MFSD8
chr4	128861134	G	283.527	MFSD8
chr4	128861135	T	286.266	MFSD8
chr4	128861136	A	287.269	MFSD8
chr4	128861137	A	285.804	MFSD8
chr4	128861138	A	280.422	MFSD8
chr4	128861139	A	278.215	MFSD8
chr4	128861140	C	282.997	MFSD8
chr4	128861141	A	285.293	MFSD8
chr4	128861142	A	286.132	MFSD8
chr4	128861143	G	276.266	MFSD8
chr4	128861144	T	283.524	MFSD8
chr4	128861145	C	283.212	MFSD8
chr4	128861146	T	285.497	MFSD8
chr4	128861147	G	282.384	MFSD8
chr4	128861148	A	283.89	MFSD8
chr4	128861149	A	285.5	MFSD8
chr4	128861150	A	284.247	MFSD8
chr4	128861151	A	282.159	MFSD8
chr4	128861152	A	211.648	MFSD8
chr4	128861153	C	203.331	MFSD8
chr4	128861154	T	207.142	MFSD8
chr4	128861155	T	203.473	MFSD8
chr4	128861156	A	206.965	MFSD8
chr4	128861157	T	205.363	MFSD8
chr4	128861158	T	205.667	MFSD8
chr4	128861159	A	207.341	MFSD8
chr4	128861160	A	206.083	MFSD8
chr4	128861161	G	200.323	MFSD8
chr4	128861162	A	206.043	MFSD8
chr4	128861163	T	208.032	MFSD8
chr4	128861164	A	208.159	MFSD8
chr4	128861165	A	207.922	MFSD8
chr4	128861166	A	204.177	MFSD8
chr4	128861167	A	206.997	MFSD8
chr4	128861168	T	205.632	MFSD8
chr4	128861169	T	207.457	MFSD8
chr4	128861170	T	206.742	MFSD8
chr4	128861171	T	206.36	MFSD8
chr4	128861172	C	207.384	MFSD8
chr4	128863180	G	535.382	MFSD8
chr4	128863181	A	561.298	MFSD8
chr4	128863182	C	554.392	MFSD8
chr4	128863183	A	561.664	MFSD8
chr4	128863184	T	555.237	MFSD8
chr4	128863185	G	556.903	MFSD8
chr4	128863186	T	549.118	MFSD8
chr4	128863187	G	557.323	MFSD8
chr4	128863188	A	558.946	MFSD8
chr4	128863189	A	561.43	MFSD8
chr4	128863190	G	553.048	MFSD8
chr4	128863191	A	558.312	MFSD8
chr4	128863192	A	891.344	MFSD8
chr4	128863193	C	887.433	MFSD8
chr4	128863194	A	891.895	MFSD8
chr4	128863195	C	885.067	MFSD8
chr4	128863196	C	894.298	MFSD8
chr4	128863197	T	897.228	MFSD8
chr4	128863198	A	905.438	MFSD8
chr4	128863199	C	900.056	MFSD8
chr4	128863200	C	903.785	MFSD8
chr4	128863201	T	906.446	MFSD8
chr4	128863202	G	896.199	MFSD8
chr4	128863203	G	903.694	MFSD8
chr4	128863204	A	912.691	MFSD8
chr4	128863205	C	897.454	MFSD8
chr4	128863206	C	896.333	MFSD8
chr4	128863207	T	900.183	MFSD8
chr4	128863208	A	908.384	MFSD8
chr4	128863209	G	900.134	MFSD8
chr4	128863210	A	909.855	MFSD8
chr4	128863211	A	910.419	MFSD8
chr4	128863212	T	907.836	MFSD8
chr4	128863213	A	913.478	MFSD8
chr4	128863214	A	909.403	MFSD8
chr4	128863215	A	902.659	MFSD8
chr4	128863216	A	897.925	MFSD8
chr4	128863217	C	897.255	MFSD8
chr4	128863218	C	966.167	MFSD8
chr4	128863219	T	976.349	MFSD8
chr4	128863220	A	975.664	MFSD8
chr4	128863221	A	972.368	MFSD8
chr4	128863222	T	976.578	MFSD8
chr4	128863223	G	969.285	MFSD8
chr4	128863224	C	965.237	MFSD8
chr4	128863225	T	977.374	MFSD8
chr4	128863226	T	976.296	MFSD8
chr4	128863227	G	974.358	MFSD8
chr4	128863228	A	976.941	MFSD8
chr4	128863229	C	974.917	MFSD8
chr4	128863230	A	981.376	MFSD8
chr4	128863231	C	974.691	MFSD8
chr4	128863232	A	970.384	MFSD8
chr4	128863233	T	974.922	MFSD8
chr4	128863234	G	968.538	MFSD8
chr4	128863235	C	961.901	MFSD8
chr4	128863236	T	968.272	MFSD8
chr4	128863237	T	972.339	MFSD8
chr4	128863238	A	979.363	MFSD8
chr4	128863239	T	979.559	MFSD8
chr4	128863240	G	975.255	MFSD8
chr4	128863241	T	967.675	MFSD8
chr4	128863242	T	978.054	MFSD8
chr4	128863243	T	984.637	MFSD8
chr4	128863244	G	973.855	MFSD8
chr4	128863245	C	971.016	MFSD8
chr4	128863246	C	973.849	MFSD8
chr4	128863247	A	980.72	MFSD8
chr4	128863248	T	980.79	MFSD8
chr4	128863249	G	973.656	MFSD8
chr4	128863250	G	974.022	MFSD8
chr4	128863251	A	983.745	MFSD8
chr4	128863252	A	923.903	MFSD8
chr4	128863253	C	970.906	MFSD8
chr4	128863254	T	980.621	MFSD8
chr4	128863255	T	979.134	MFSD8
chr4	128863256	G	974.909	MFSD8
chr4	128863257	T	978.538	MFSD8
chr4	128863258	T	974.927	MFSD8
chr4	128863259	C	973.554	MFSD8
chr4	128863260	T	984.704	MFSD8
chr4	128863261	T	969.718	MFSD8
chr4	128863262	T	984.777	MFSD8
chr4	128863263	C	974.653	MFSD8
chr4	128863264	C	970.28	MFSD8
chr4	128863265	T	982.352	MFSD8
chr4	128863266	G	977.153	MFSD8
chr4	128863267	A	973.21	MFSD8
chr4	128863268	A	977.745	MFSD8
chr4	128863269	G	971.962	MFSD8
chr4	128863270	G	970.333	MFSD8
chr4	128863271	G	976.519	MFSD8
chr4	128863272	A	979.497	MFSD8
chr4	128863273	A	850.113	MFSD8
chr4	128863274	G	974.371	MFSD8
chr4	128863275	T	977.422	MFSD8
chr4	128863276	A	981.374	MFSD8
chr4	128863277	G	971.019	MFSD8
chr4	128863278	C	978.476	MFSD8
chr4	128863279	A	971.113	MFSD8
chr4	128863280	C	968.839	MFSD8
chr4	128863281	C	972.137	MFSD8
chr4	128863282	A	977.766	MFSD8
chr4	128863283	G	965.522	MFSD8
chr4	128863284	C	971.341	MFSD8
chr4	128863285	A	978.298	MFSD8
chr4	128863286	G	970.516	MFSD8
chr4	128863287	T	972.167	MFSD8
chr4	128863288	A	967.191	MFSD8
chr4	128863289	T	979.309	MFSD8
chr4	128863290	A	970.734	MFSD8
chr4	128863291	T	977.554	MFSD8
chr4	128863292	G	963.073	MFSD8
chr4	128863293	A	967.728	MFSD8
chr4	128863294	T	969.879	MFSD8
chr4	128863295	C	967.984	MFSD8
chr4	128863296	T	973.613	MFSD8
chr4	128863297	A	971.489	MFSD8
chr4	128863298	A	628.61	MFSD8
chr4	128863299	C	637.03	MFSD8
chr4	128863300	A	638.769	MFSD8
chr4	128863301	A	637.003	MFSD8
chr4	128863302	C	637.368	MFSD8
chr4	128863303	T	635.753	MFSD8
chr4	128863304	G	630.387	MFSD8
chr4	128863305	C	609.427	MFSD8
chr4	128863306	T	646.774	MFSD8
chr4	128863307	A	647.559	MFSD8
chr4	128863308	C	637.995	MFSD8
chr4	128863309	A	644.581	MFSD8
chr4	128863310	T	639.919	MFSD8
chr4	128863311	T	627.435	MFSD8
chr4	128863312	T	641.72	MFSD8
chr4	128863313	C	627.167	MFSD8
chr4	128863314	C	625.022	MFSD8
chr4	128863315	T	623.546	MFSD8
chr4	128863316	T	627.505	MFSD8
chr4	128863317	A	629.435	MFSD8
chr4	128863318	A	627.645	MFSD8
chr4	128863319	A	624.027	MFSD8
chr4	128863320	A	617.164	MFSD8
chr4	128863321	A	564.392	MFSD8
chr4	128863322	C	564.855	MFSD8
chr4	128863323	A	570.965	MFSD8
chr4	128863324	A	570.387	MFSD8
chr4	128863325	G	564.194	MFSD8
chr4	128863326	A	572.175	MFSD8
chr4	128863327	C	566.694	MFSD8
chr4	128863328	A	570.328	MFSD8
chr4	128863329	C	564.608	MFSD8
chr4	128863330	A	565.196	MFSD8
chr4	128863331	A	562.457	MFSD8
chr4	128863332	T	567.078	MFSD8
chr4	128863333	A	565.124	MFSD8
chr4	128864887	A	525.608	MFSD8
chr4	128864888	C	528.5	MFSD8
chr4	128864889	A	530.987	MFSD8
chr4	128864890	T	526.401	MFSD8
chr4	128864891	A	531.099	MFSD8
chr4	128864892	T	523.169	MFSD8
chr4	128864893	A	531.882	MFSD8
chr4	128864894	C	527.774	MFSD8
chr4	128864895	A	530.379	MFSD8
chr4	128864896	T	525.411	MFSD8
chr4	128864897	A	531.914	MFSD8
chr4	128864898	C	528.465	MFSD8
chr4	128864899	A	530.849	MFSD8
chr4	128864900	A	530.376	MFSD8
chr4	128864901	C	527.032	MFSD8
chr4	128864902	C	525.782	MFSD8
chr4	128864903	T	524.968	MFSD8
chr4	128864904	T	521.312	MFSD8
chr4	128864905	A	530.852	MFSD8
chr4	128864906	C	528.105	MFSD8
chr4	128864907	C	526.591	MFSD8
chr4	128864908	T	528.422	MFSD8
chr4	128864909	G	526.355	MFSD8
chr4	128864910	C	526.651	MFSD8
chr4	128864911	T	530.183	MFSD8
chr4	128864912	C	528.5	MFSD8
chr4	128864913	C	526.933	MFSD8
chr4	128864914	A	531.758	MFSD8
chr4	128864915	A	530.169	MFSD8
chr4	128864916	T	511.745	MFSD8
chr4	128864917	T	526.573	MFSD8
chr4	128864918	C	528.535	MFSD8
chr4	128864919	C	526.108	MFSD8
chr4	128864920	C	528.269	MFSD8
chr4	128864921	A	531.452	MFSD8
chr4	128864922	A	530.739	MFSD8
chr4	128864923	C	530.124	MFSD8
chr4	128864924	A	530.169	MFSD8
chr4	128864925	A	525.608	MFSD8
chr4	128864926	T	523.435	MFSD8
chr4	128864927	C	529.403	MFSD8
chr4	128864928	C	526.831	MFSD8
chr4	128864929	A	528.089	MFSD8
chr4	128864930	C	531.081	MFSD8
chr4	128864931	G	526.704	MFSD8
chr4	128864932	A	535.476	MFSD8
chr4	128864933	G	528.962	MFSD8
chr4	128864934	C	532.89	MFSD8
chr4	128864935	A	535.099	MFSD8
chr4	128864936	A	511.272	MFSD8
chr4	128864937	C	528.406	MFSD8
chr4	128864938	C	528.153	MFSD8
chr4	128864939	A	527.925	MFSD8
chr4	128864940	G	525.53	MFSD8
chr4	128864941	C	527.054	MFSD8
chr4	128864942	A	526.239	MFSD8
chr4	128864943	T	473.823	MFSD8
chr4	128864944	G	525.255	MFSD8
chr4	128864945	T	508.535	MFSD8
chr4	128864946	A	521.382	MFSD8
chr4	128864947	G	643.841	MFSD8
chr4	128864948	T	638.987	MFSD8
chr4	128864949	A	635.613	MFSD8
chr4	128864950	T	635.952	MFSD8
chr4	128864951	T	638.344	MFSD8
chr4	128864952	T	647.167	MFSD8
chr4	128864953	A	640.804	MFSD8
chr4	128864954	T	639.809	MFSD8
chr4	128864955	T	638.384	MFSD8
chr4	128864956	A	640.914	MFSD8
chr4	128864957	T	644.75	MFSD8
chr4	128864958	G	645.887	MFSD8
chr4	128864959	A	672.097	MFSD8
chr4	128864960	G	672.075	MFSD8
chr4	128864961	A	668.121	MFSD8
chr4	128864962	A	662.358	MFSD8
chr4	128864963	G	669.93	MFSD8
chr4	128864964	C	668.492	MFSD8
chr4	128864965	T	661.476	MFSD8
chr4	128864966	G	672.226	MFSD8
chr4	128864967	G	670.14	MFSD8
chr4	128864968	G	673.086	MFSD8
chr4	128864969	A	670.035	MFSD8
chr4	128864970	T	658.911	MFSD8
chr4	128864971	G	674.734	MFSD8
chr4	128864972	T	660.704	MFSD8
chr4	128864973	G	672.801	MFSD8
chr4	128864974	G	673.172	MFSD8
chr4	128864975	A	673.589	MFSD8
chr4	128864976	G	688.946	MFSD8
chr4	128864977	A	685.855	MFSD8
chr4	128864978	T	679.07	MFSD8
chr4	128864979	A	681.027	MFSD8
chr4	128864980	T	688.339	MFSD8
chr4	128864981	G	688.401	MFSD8
chr4	128864982	C	686.64	MFSD8
chr4	128864983	A	686.134	MFSD8
chr4	128864984	T	687.403	MFSD8
chr4	128864985	A	691.801	MFSD8
chr4	128864986	G	693.581	MFSD8
chr4	128864987	A	697.742	MFSD8
chr4	128864988	G	700.425	MFSD8
chr4	128864989	G	696.387	MFSD8
chr4	128864990	C	684.532	MFSD8
chr4	128864991	A	688.024	MFSD8
chr4	128864992	G	692.608	MFSD8
chr4	128864993	T	689.876	MFSD8
chr4	128864994	T	691.11	MFSD8
chr4	128864995	G	692.223	MFSD8
chr4	128864996	G	690.685	MFSD8
chr4	128864997	C	687.815	MFSD8
chr4	128864998	T	612.368	MFSD8
chr4	128864999	G	613.003	MFSD8
chr4	128865000	C	600.285	MFSD8
chr4	128865001	C	622.769	MFSD8
chr4	128865002	A	698.804	MFSD8
chr4	128865003	C	691.266	MFSD8
chr4	128865004	G	694.204	MFSD8
chr4	128865005	G	702.497	MFSD8
chr4	128865006	A	706.328	MFSD8
chr4	128865007	A	695.707	MFSD8
chr4	128865008	A	697.61	MFSD8
chr4	128865009	T	705.581	MFSD8
chr4	128865010	C	696.849	MFSD8
chr4	128865011	A	697.97	MFSD8
chr4	128865012	A	697.672	MFSD8
chr4	128865013	G	697.065	MFSD8
chr4	128865014	A	682.984	MFSD8
chr4	128865015	T	702.46	MFSD8
chr4	128865016	G	693.844	MFSD8
chr4	128865017	G	701.331	MFSD8
chr4	128865018	A	705.591	MFSD8
chr4	128865019	G	699.774	MFSD8
chr4	128865020	A	705.71	MFSD8
chr4	128865021	C	693.425	MFSD8
chr4	128865022	A	722.013	MFSD8
chr4	128865023	A	709.543	MFSD8
chr4	128865024	T	724.602	MFSD8
chr4	128865025	A	713.57	MFSD8
chr4	128865026	A	715.64	MFSD8
chr4	128865027	G	698.481	MFSD8
chr4	128865028	A	694.067	MFSD8
chr4	128865029	G	695.651	MFSD8
chr4	128865030	G	695.538	MFSD8
chr4	128865031	C	692.86	MFSD8
chr4	128865032	T	694.831	MFSD8
chr4	128865033	C	684.366	MFSD8
chr4	128865034	T	703.371	MFSD8
chr4	128865035	T	698.444	MFSD8
chr4	128865036	T	694.89	MFSD8
chr4	128865037	T	701.261	MFSD8
chr4	128865038	C	694.341	MFSD8
chr4	128865039	T	703.532	MFSD8
chr4	128865040	T	705.659	MFSD8
chr4	128865041	G	692.941	MFSD8
chr4	128865042	G	698.234	MFSD8
chr4	128865043	T	702.524	MFSD8
chr4	128865044	C	676.863	MFSD8
chr4	128865045	T	704.008	MFSD8
chr4	128865046	A	690.987	MFSD8
chr4	128865047	T	701.169	MFSD8
chr4	128865048	A	620.137	MFSD8
chr4	128865049	A	614.527	MFSD8
chr4	128865050	T	624.532	MFSD8
chr4	128865051	T	627.245	MFSD8
chr4	128865052	A	623.239	MFSD8
chr4	128865053	G	614.113	MFSD8
chr4	128865054	A	621.737	MFSD8
chr4	128865055	C	619.384	MFSD8
chr4	128865056	C	619.823	MFSD8
chr4	128865057	A	627.094	MFSD8
chr4	128865058	T	628.769	MFSD8
chr4	128865059	A	606.946	MFSD8
chr4	128865060	A	605.317	MFSD8
chr4	128865061	A	604.234	MFSD8
chr4	128865062	C	599.688	MFSD8
chr4	128865063	C	601.234	MFSD8
chr4	128865064	A	602.677	MFSD8
chr4	128865065	A	590.901	MFSD8
chr4	128865066	A	579.957	MFSD8
chr4	128865067	T	599.766	MFSD8
chr4	128865068	A	581.293	MFSD8
chr4	128865069	T	590.704	MFSD8
chr4	128865070	A	573.417	MFSD8
chr4	128865071	G	583.129	MFSD8
chr4	128865072	G	422.293	MFSD8
chr4	128865073	T	426.355	MFSD8
chr4	128865074	G	427.296	MFSD8
chr4	128865075	A	425.28	MFSD8
chr4	128865076	A	423.132	MFSD8
chr4	128865077	G	424.508	MFSD8
chr4	128865078	C	423.914	MFSD8
chr4	128865079	T	414.118	MFSD8
chr4	128865080	A	423.21	MFSD8
chr4	128865081	C	422.336	MFSD8
chr4	128865082	C	423.642	MFSD8
chr4	128865083	A	424.992	MFSD8
chr4	128865084	T	426.073	MFSD8
chr4	128865085	T	427.556	MFSD8
chr4	128865086	T	429.258	MFSD8
chr4	128865087	G	426.621	MFSD8
chr4	128865088	G	422.027	MFSD8
chr4	128865089	C	415.344	MFSD8
chr4	128865090	C	411.409	MFSD8
chr4	128865091	A	411.274	MFSD8
chr4	128865092	A	410.495	MFSD8
chr4	128865093	G	410.871	MFSD8
chr4	128865094	A	409.788	MFSD8
chr4	128865095	C	406.938	MFSD8
chr4	128865096	T	413.726	MFSD8
chr4	128865097	A	409.589	MFSD8
chr4	128865098	T	414.866	MFSD8
chr4	128865099	A	412.175	MFSD8
chr4	128865100	T	415.852	MFSD8
chr4	128865101	G	413.591	MFSD8
chr4	128865102	A	412.495	MFSD8
chr4	128865103	A	208.653	MFSD8
chr4	128865104	G	206.554	MFSD8
chr4	128865105	C	208.581	MFSD8
chr4	128865106	A	208.651	MFSD8
chr4	128865107	A	201.282	MFSD8
chr4	128865108	T	208.825	MFSD8
chr4	128865109	A	209.535	MFSD8
chr4	128865110	A	208.091	MFSD8
chr4	128865111	C	208.57	MFSD8
chr4	128865112	C	207.621	MFSD8
chr4	128865113	C	209.059	MFSD8
chr4	128865114	A	209.656	MFSD8
chr4	128865115	G	207.478	MFSD8
chr4	128865116	C	204.242	MFSD8
chr4	128865117	C	197.14	MFSD8
chr4	128865118	C	201.36	MFSD8
chr4	128865119	A	196.126	MFSD8
chr4	128865120	A	194.134	MFSD8
chr4	128865121	A	192.863	MFSD8
chr4	128865122	A	192.632	MFSD8
chr4	128865123	A	190.551	MFSD8
chr4	128865124	A	192.148	MFSD8
chr4	128865125	C	183.581	MFSD8
chr4	128865126	T	194.634	MFSD8
chr4	128865127	T	194.766	MFSD8
chr4	128865128	G	193.089	MFSD8
chr4	128865129	T	194.992	MFSD8
chr4	128865130	A	194.148	MFSD8
chr4	128865131	T	195.008	MFSD8
chr4	128865132	C	193.476	MFSD8
chr4	128865133	A	194.062	MFSD8
chr4	128865134	G	192.761	MFSD8
chr4	128865135	C	192.427	MFSD8
chr4	128865136	T	195.194	MFSD8
chr4	128865137	G	194.554	MFSD8
chr4	128865138	T	195.734	MFSD8
chr4	128865139	C	189.876	MFSD8
chr4	128865140	G	189.651	MFSD8
chr4	128865141	G	192.763	MFSD8
chr4	128865142	A	194.941	MFSD8
chr4	128865143	T	193.336	MFSD8
chr4	128865144	C	189.933	MFSD8
chr4	128865145	A	194.159	MFSD8
chr4	128865146	A	192.997	MFSD8
chr4	128865147	T	195.019	MFSD8
chr4	128865148	C	190.629	MFSD8
chr4	128865149	T	195.223	MFSD8
chr4	128865150	G	191.597	MFSD8
chr4	128865151	C	191.796	MFSD8
chr4	128865152	A	195.269	MFSD8
chr4	128865153	G	192.728	MFSD8
chr4	128865154	A	194.664	MFSD8
chr4	128865155	A	193.96	MFSD8
chr4	128865156	A	193.82	MFSD8
chr4	128865157	A	193.263	MFSD8
chr4	128865158	A	193.293	MFSD8
chr4	128865159	G	193.03	MFSD8
chr4	128865160	G	193.715	MFSD8
chr4	128865161	T	195.798	MFSD8
chr4	128865162	A	194.239	MFSD8
chr4	128865163	C	192.215	MFSD8
chr4	128865164	A	193.355	MFSD8
chr4	128865165	G	193.476	MFSD8
chr4	128865166	T	195.312	MFSD8
chr4	128865167	G	191.97	MFSD8
chr4	128870939	A	241.632	MFSD8
chr4	128870940	T	244.215	MFSD8
chr4	128870941	A	246.185	MFSD8
chr4	128870942	G	232.513	MFSD8
chr4	128870943	A	246.597	MFSD8
chr4	128870944	T	247.145	MFSD8
chr4	128870945	T	248.599	MFSD8
chr4	128870946	G	247.618	MFSD8
chr4	128870947	A	249.844	MFSD8
chr4	128870948	A	247.065	MFSD8
chr4	128870949	A	245.382	MFSD8
chr4	128870950	T	249.462	MFSD8
chr4	128870951	G	245.632	MFSD8
chr4	128870952	T	249.048	MFSD8
chr4	128870953	A	251.645	MFSD8
chr4	128870954	C	248.29	MFSD8
chr4	128870955	A	250.148	MFSD8
chr4	128870956	A	239.925	MFSD8
chr4	128870957	A	242.269	MFSD8
chr4	128870958	C	243.694	MFSD8
chr4	128870959	C	243.586	MFSD8
chr4	128870960	T	242.304	MFSD8
chr4	128870961	T	237.874	MFSD8
chr4	128870962	T	245.927	MFSD8
chr4	128870963	T	249.226	MFSD8
chr4	128870964	G	246.027	MFSD8
chr4	128870965	G	246.081	MFSD8
chr4	128870966	A	254.849	MFSD8
chr4	128870967	G	252.153	MFSD8
chr4	128870968	A	254.226	MFSD8
chr4	128870969	T	253.651	MFSD8
chr4	128870970	A	252.753	MFSD8
chr4	128870971	T	253.581	MFSD8
chr4	128870972	G	250.616	MFSD8
chr4	128870973	G	250.204	MFSD8
chr4	128870974	C	247.325	MFSD8
chr4	128870975	C	250.282	MFSD8
chr4	128870976	A	252.452	MFSD8
chr4	128870977	T	243.906	MFSD8
chr4	128870978	A	249.465	MFSD8
chr4	128870979	T	247.051	MFSD8
chr4	128870980	G	252.258	MFSD8
chr4	128870981	G	252.384	MFSD8
chr4	128870982	A	253.919	MFSD8
chr4	128870983	C	249.715	MFSD8
chr4	128870984	A	253.981	MFSD8
chr4	128870985	T	251.505	MFSD8
chr4	128870986	C	250.175	MFSD8
chr4	128870987	A	252.516	MFSD8
chr4	128870988	T	252.382	MFSD8
chr4	128870989	C	252.019	MFSD8
chr4	128870990	A	254.409	MFSD8
chr4	128870991	C	250.651	MFSD8
chr4	128870992	T	254.672	MFSD8
chr4	128870993	A	253.707	MFSD8
chr4	128870994	C	251.315	MFSD8
chr4	128870995	A	254.177	MFSD8
chr4	128870996	G	248.747	MFSD8
chr4	128870997	A	253.745	MFSD8
chr4	128870998	A	252.239	MFSD8
chr4	128870999	A	251.712	MFSD8
chr4	128871000	A	251.441	MFSD8
chr4	128871001	C	250.349	MFSD8
chr4	128871002	C	248.516	MFSD8
chr4	128871003	C	251.32	MFSD8
chr4	128871004	T	249.957	MFSD8
chr4	128871005	G	249.696	MFSD8
chr4	128871006	T	252.347	MFSD8
chr4	128871007	G	252.446	MFSD8
chr4	128871008	A	253.121	MFSD8
chr4	128871009	A	252.153	MFSD8
chr4	128871010	G	250.097	MFSD8
chr4	128871011	A	251.925	MFSD8
chr4	128871012	A	250.116	MFSD8
chr4	128871013	G	245.196	MFSD8
chr4	128871014	C	251.468	MFSD8
chr4	128871015	A	254.384	MFSD8
chr4	128871016	A	251.505	MFSD8
chr4	128871017	A	249.29	MFSD8
chr4	128871018	C	251.301	MFSD8
chr4	128871019	T	252.718	MFSD8
chr4	128871020	A	252.441	MFSD8
chr4	128871021	G	245.954	MFSD8
chr4	128871022	G	249.54	MFSD8
chr4	128878636	T	152.925	MFSD8
chr4	128878637	A	154.626	MFSD8
chr4	128878638	T	153.462	MFSD8
chr4	128878639	G	150.094	MFSD8
chr4	128878640	T	153.409	MFSD8
chr4	128878641	A	154.578	MFSD8
chr4	128878642	T	153.823	MFSD8
chr4	128878643	T	152.739	MFSD8
chr4	128878644	T	153.538	MFSD8
chr4	128878645	C	151.153	MFSD8
chr4	128878646	T	154.054	MFSD8
chr4	128878647	A	154.661	MFSD8
chr4	128878648	A	152.935	MFSD8
chr4	128878649	T	152.433	MFSD8
chr4	128878650	A	154.651	MFSD8
chr4	128878651	C	150.266	MFSD8
chr4	128878652	T	153.065	MFSD8
chr4	128878653	T	152.53	MFSD8
chr4	128878654	A	154.54	MFSD8
chr4	128878655	C	151.185	MFSD8
chr4	128878656	C	148.852	MFSD8
chr4	128878657	T	153.013	MFSD8
chr4	128878658	A	154.61	MFSD8
chr4	128878659	C	152.019	MFSD8
chr4	128878660	A	154.172	MFSD8
chr4	128878661	C	152.454	MFSD8
chr4	128878662	T	151.909	MFSD8
chr4	128878663	G	150.613	MFSD8
chr4	128878664	C	163.457	MFSD8
chr4	128878665	T	165.616	MFSD8
chr4	128878666	G	163.949	MFSD8
chr4	128878667	A	165.565	MFSD8
chr4	128878668	G	163.261	MFSD8
chr4	128878669	A	163.339	MFSD8
chr4	128878670	A	168.336	MFSD8
chr4	128878671	A	168.562	MFSD8
chr4	128878672	C	166.108	MFSD8
chr4	128878673	A	168.054	MFSD8
chr4	128878674	T	165.519	MFSD8
chr4	128878675	A	168.258	MFSD8
chr4	128878676	G	163.315	MFSD8
chr4	128878677	T	166.704	MFSD8
chr4	128878678	A	167.909	MFSD8
chr4	128878679	A	166.406	MFSD8
chr4	128878680	G	162.933	MFSD8
chr4	128878681	A	165.57	MFSD8
chr4	128878682	T	167.468	MFSD8
chr4	128878683	A	167.14	MFSD8
chr4	128878684	T	167.352	MFSD8
chr4	128878685	A	167.997	MFSD8
chr4	128878686	A	167.003	MFSD8
chr4	128878687	A	165.202	MFSD8
chr4	128878688	A	164.712	MFSD8
chr4	128878689	T	166.398	MFSD8
chr4	128878690	C	164.288	MFSD8
chr4	128878691	C	162.18	MFSD8
chr4	128878692	T	167.008	MFSD8
chr4	128878693	A	167.398	MFSD8
chr4	128878694	A	166.594	MFSD8
chr4	128878695	T	166.142	MFSD8
chr4	128878696	A	167.543	MFSD8
chr4	128878697	G	151.876	MFSD8
chr4	128878698	A	166.656	MFSD8
chr4	128878699	T	166.578	MFSD8
chr4	128878700	C	164.25	MFSD8
chr4	128878701	T	167.505	MFSD8
chr4	128878702	C	165.634	MFSD8
chr4	128878703	C	164.277	MFSD8
chr4	128878704	A	165.581	MFSD8
chr4	128878705	T	165.573	MFSD8
chr4	128878706	C	165.82	MFSD8
chr4	128878707	G	158.753	MFSD8
chr4	128878708	G	163.476	MFSD8
chr4	128878709	C	163.054	MFSD8
chr4	128878710	T	165.677	MFSD8
chr4	128878711	C	161.161	MFSD8
chr4	128878712	T	166.97	MFSD8
chr4	128878713	T	164.083	MFSD8
chr4	128878714	A	166.919	MFSD8
chr4	128878715	T	166.707	MFSD8
chr4	128878716	A	166.108	MFSD8
chr4	128878717	A	164.29	MFSD8
chr4	128878718	T	166.081	MFSD8
chr4	128878719	G	159.374	MFSD8
chr4	128878720	C	160.309	MFSD8
chr4	128878721	T	167.298	MFSD8
chr4	128878722	C	160.941	MFSD8
chr4	128878723	T	167.175	MFSD8
chr4	128878724	T	165.753	MFSD8
chr4	128878725	C	166.962	MFSD8
chr4	128878726	A	168.411	MFSD8
chr4	128878727	G	167.28	MFSD8
chr4	128878728	T	168.694	MFSD8
chr4	128878729	C	165.562	MFSD8
chr4	128878730	T	167.79	MFSD8
chr4	128878731	C	164.247	MFSD8
chr4	128878732	T	168.656	MFSD8
chr4	128878733	A	168.382	MFSD8
chr4	128878734	A	167.185	MFSD8
chr4	128878735	A	165.96	MFSD8
chr4	128878736	A	165.573	MFSD8
chr4	128878737	T	168.207	MFSD8
chr4	128878738	G	167.535	MFSD8
chr4	128878739	T	168.772	MFSD8
chr4	128878740	C	166.573	MFSD8
chr4	128878741	C	165.159	MFSD8
chr4	128878742	C	166.309	MFSD8
chr4	128878743	A	168.317	MFSD8
chr4	128878744	T	163.191	MFSD8
chr4	128878745	T	168.556	MFSD8
chr4	128878746	C	166.901	MFSD8
chr4	128878747	T	168.306	MFSD8
chr4	128878748	C	165.223	MFSD8
chr4	128878749	T	166.812	MFSD8
chr4	128878750	A	165.296	MFSD8
chr4	128878751	G	164.68	MFSD8
chr4	128878752	G	167.363	MFSD8
chr4	128878753	T	169.013	MFSD8
chr4	128878754	G	167.282	MFSD8
chr4	128878755	T	165.925	MFSD8
chr4	128878756	A	165.207	MFSD8
chr4	128878757	A	164.562	MFSD8
chr4	128878758	A	164.75	MFSD8
chr4	128878759	G	163.551	MFSD8
chr4	128878760	A	164.478	MFSD8
chr4	128878761	A	165.285	MFSD8
chr4	128878762	G	163.306	MFSD8
chr4	128878763	A	165.234	MFSD8
chr4	128878764	A	164.815	MFSD8
chr4	128878765	A	164.204	MFSD8
chr4	128878766	A	164.237	MFSD8
chr4	128878767	A	162.841	MFSD8
chr4	128886207	C	345.769	MFSD8
chr4	128886208	T	343.293	MFSD8
chr4	128886209	C	347.005	MFSD8
chr4	128886210	C	346.301	MFSD8
chr4	128886211	A	345.18	MFSD8
chr4	128886212	C	346.285	MFSD8
chr4	128886213	C	349.79	MFSD8
chr4	128886214	A	350.382	MFSD8
chr4	128886215	G	352.005	MFSD8
chr4	128886216	G	353.39	MFSD8
chr4	128886217	A	354.099	MFSD8
chr4	128886218	T	353.04	MFSD8
chr4	128886219	C	352.067	MFSD8
chr4	128886220	C	351.22	MFSD8
chr4	128886221	G	353.172	MFSD8
chr4	128886222	C	353.129	MFSD8
chr4	128886223	T	354.336	MFSD8
chr4	128886224	C	353.836	MFSD8
chr4	128886225	A	351.812	MFSD8
chr4	128886226	C	351.062	MFSD8
chr4	128886227	C	352.594	MFSD8
chr4	128886228	T	352.355	MFSD8
chr4	128886229	G	353.68	MFSD8
chr4	128886230	C	351.82	MFSD8
chr4	128886231	T	339.083	MFSD8
chr4	128886232	T	374.898	MFSD8
chr4	128886233	C	375.513	MFSD8
chr4	128886234	C	373.672	MFSD8
chr4	128886235	A	373.772	MFSD8
chr4	128886236	G	377.53	MFSD8
chr4	128886237	G	378.651	MFSD8
chr4	128886238	T	382.556	MFSD8
chr4	128886239	G	385.487	MFSD8
chr4	128886240	T	384.634	MFSD8
chr4	128886241	G	385.75	MFSD8
chr4	128886242	T	385.03	MFSD8
chr4	128886243	C	385.425	MFSD8
chr4	128886244	G	386.788	MFSD8
chr4	128886245	C	383.484	MFSD8
chr4	128886246	C	383.102	MFSD8
chr4	128886247	T	385.5	MFSD8
chr4	128886248	A	382.5	MFSD8
chr4	128886249	A	384.078	MFSD8
chr4	128886250	G	385.728	MFSD8
chr4	128886251	A	383.21	MFSD8
chr4	128886252	G	386.47	MFSD8
chr4	128886253	C	385.728	MFSD8
chr4	128886254	G	385.97	MFSD8
chr4	128886255	G	385.89	MFSD8
chr4	128886256	C	455.153	MFSD8
chr4	128886257	T	460.677	MFSD8
chr4	128886258	C	457.605	MFSD8
chr4	128886259	C	458.422	MFSD8
chr4	128886260	T	459.422	MFSD8
chr4	128886261	G	462.505	MFSD8
chr4	128886262	T	447.164	MFSD8
chr4	128886263	T	462.175	MFSD8
chr4	128886264	C	462.083	MFSD8
chr4	128886265	A	461.274	MFSD8
chr4	128886266	C	461.946	MFSD8
chr4	128886267	T	459.796	MFSD8
chr4	128886268	T	453.422	MFSD8
chr4	128886269	T	461.75	MFSD8
chr4	128886270	C	461.825	MFSD8
chr4	128886271	G	463.14	MFSD8
chr4	128886272	T	433.758	MFSD8
chr4	128886273	T	463.548	MFSD8
chr4	128886274	C	462.567	MFSD8
chr4	128886275	C	462.331	MFSD8
chr4	128886276	G	463.255	MFSD8
chr4	128886277	C	463.565	MFSD8
chr4	128886278	A	459.215	MFSD8
chr4	128886279	G	536.699	MFSD8
chr4	128886280	G	537.202	MFSD8
chr4	128886281	C	536.465	MFSD8
chr4	128886282	C	535.984	MFSD8
chr4	128886283	G	537.573	MFSD8
chr4	128886284	G	537.027	MFSD8
chr4	128886285	C	534.892	MFSD8
chr4	128886286	C	536.008	MFSD8
chr4	128886287	A	530.487	MFSD8
chr4	128886288	T	534.196	MFSD8
chr4	128886289	A	537.527	MFSD8
chr4	128886290	G	540.78	MFSD8
chr4	128886291	T	530.492	MFSD8
chr4	128886292	T	539.013	MFSD8
chr4	128886293	A	538.831	MFSD8
chr4	128886294	C	540.995	MFSD8
chr4	128886295	A	539.86	MFSD8
chr4	128886296	C	541.608	MFSD8
chr4	128886297	T	537.637	MFSD8
chr4	128886298	C	540.473	MFSD8
chr4	128886299	C	538.731	MFSD8
chr4	128886300	C	540.605	MFSD8
chr4	128886301	T	535.003	MFSD8
chr4	128886302	A	529.156	MFSD8
chr4	128886303	C	540.987	MFSD8
chr4	128886304	A	521.28	MFSD8
chr4	128886305	A	519.806	MFSD8
chr4	128886306	G	529.454	MFSD8
chr4	128886307	G	539.108	MFSD8
chr4	128886308	C	539.417	MFSD8
chr4	128886309	G	541.57	MFSD8
chr4	128886310	T	540.086	MFSD8
chr4	128886311	C	537.226	MFSD8
chr4	128886312	T	539.452	MFSD8
chr4	128886313	T	541.715	MFSD8
chr4	128886314	G	541.449	MFSD8
chr4	128886315	C	540.54	MFSD8
chr4	128886316	G	541.21	MFSD8
chr4	128886317	C	529.774	MFSD8
chr4	128886318	C	528.941	MFSD8
chr4	128886319	C	529.317	MFSD8
chr4	128886320	A	530.589	MFSD8
chr4	128886321	A	525.341	MFSD8
chr4	128886322	C	531.159	MFSD8
chr4	128886323	T	529.132	MFSD8
chr4	128886324	C	531.148	MFSD8
chr4	128886325	T	528.487	MFSD8
chr4	128886326	C	362.61	MFSD8
chr4	128886327	G	361.013	MFSD8
chr4	128886328	C	361.876	MFSD8
chr4	128886329	G	362.535	MFSD8
chr4	128886330	A	359.237	MFSD8
chr4	128886331	C	363.387	MFSD8
chr4	128886332	A	347.384	MFSD8
chr4	128886333	C	362.414	MFSD8
chr4	128886334	C	362.801	MFSD8
chr4	128886335	T	356.522	MFSD8
chr4	128886336	G	361.817	MFSD8
chr4	128886337	C	362.083	MFSD8
chr4	128886338	T	356.212	MFSD8
chr4	128886339	T	355.022	MFSD8
chr4	128886340	T	361.933	MFSD8
chr4	128886341	C	362.93	MFSD8
chr4	128886342	T	360.782	MFSD8
chr4	128886343	C	362.763	MFSD8
chr4	128886344	C	360.433	MFSD8
chr4	128886345	C	360.952	MFSD8
chr4	128886346	A	327.5	MFSD8
chr4	128886347	T	348.159	MFSD8
chr4	128886348	C	354.645	MFSD8
chr4	128886349	C	351.984	MFSD8
chr4	128886350	C	352.949	MFSD8
chr4	128886351	G	352.417	MFSD8
chr4	128886352	G	352.062	MFSD8
chr4	128886353	G	353.333	MFSD8
chr4	128886354	T	342.255	MFSD8
chr4	128886355	G	353.669	MFSD8
chr4	128886356	G	299.86	MFSD8
chr4	128886357	C	299.691	MFSD8
chr4	128886358	G	300.589	MFSD8
chr4	128886359	T	298.489	MFSD8
chr4	128886360	G	300.634	MFSD8
chr4	128886361	A	298.438	MFSD8
chr4	128886362	A	291.175	MFSD8
chr4	128886363	G	298.911	MFSD8
chr4	128886364	C	300.153	MFSD8
chr4	128886365	T	299.524	MFSD8
chr4	128886366	G	299.422	MFSD8
chr4	128886367	G	298.677	MFSD8
chr4	128886368	C	299.21	MFSD8
chr4	128886369	A	298.925	MFSD8
chr4	128886370	A	294.925	MFSD8
chr4	128886371	A	292.581	MFSD8
chr4	128886372	A	293.556	MFSD8
chr4	128886373	C	296.796	MFSD8
chr4	128886374	A	286.755	MFSD8
chr4	128886375	A	286.374	MFSD8
chr4	128886376	G	292.376	MFSD8
chr4	128886377	C	295.366	MFSD8
chr4	128886378	C	296.258	MFSD8
chr4	128886379	T	295.366	MFSD8
chr4	128886380	G	296.086	MFSD8
chr4	128886381	T	296.368	MFSD8
chr4	128886382	A	279.481	MFSD8
chr4	128886383	A	276.089	MFSD8
chr4	128887032	T	341.667	MFSD8
chr4	128887033	A	336.616	MFSD8
chr4	128887034	A	345.522	MFSD8
chr4	128887035	A	343.927	MFSD8
chr4	128887036	T	344.223	MFSD8
chr4	128887037	G	343.57	MFSD8
chr4	128887038	C	344.642	MFSD8
chr4	128887039	A	336.097	MFSD8
chr4	128887040	A	323.118	MFSD8
chr4	128887041	A	338.086	MFSD8
chr4	128887042	G	342.672	MFSD8
chr4	128887043	G	342.699	MFSD8
chr4	128887044	C	345.323	MFSD8
chr4	128887045	G	343.148	MFSD8
chr4	128887046	C	525.753	MFSD8
chr4	128887047	C	525.245	MFSD8
chr4	128887048	T	521.169	MFSD8
chr4	128887049	T	519.538	MFSD8
chr4	128887050	A	525.435	MFSD8
chr4	128887051	C	524.169	MFSD8
chr4	128887052	C	522.46	MFSD8
chr4	128887053	T	518.487	MFSD8
chr4	128887054	G	524.11	MFSD8
chr4	128887055	G	523.677	MFSD8
chr4	128887056	A	525.091	MFSD8
chr4	128887057	G	525.218	MFSD8
chr4	128887058	G	522.839	MFSD8
chr4	128887059	G	524.339	MFSD8
chr4	128887060	C	523.917	MFSD8
chr4	128887061	T	512.642	MFSD8
chr4	128887062	T	512.105	MFSD8
chr4	128887063	G	524.613	MFSD8
chr4	128887064	T	520.425	MFSD8
chr4	128887065	C	524.277	MFSD8
chr4	128887066	A	524.094	MFSD8
chr4	128887067	G	522.876	MFSD8
chr4	128887068	A	511.726	MFSD8
chr4	128887069	G	521.298	MFSD8
chr4	128887070	C	523.325	MFSD8
chr4	128887071	C	523.352	MFSD8
chr4	128887072	A	519.097	MFSD8
chr4	128887073	G	522.425	MFSD8
chr4	128887074	G	521.516	MFSD8
chr4	128887075	A	523.667	MFSD8
chr4	128887076	C	521.634	MFSD8
chr4	128887077	T	514.78	MFSD8
chr4	128887078	G	522.29	MFSD8
chr4	128887079	A	517.328	MFSD8
chr4	128887080	A	517.957	MFSD8
chr4	128887081	G	521.414	MFSD8
chr4	128887082	G	520.03	MFSD8
chr4	128887083	T	521.978	MFSD8
chr4	128887084	G	523.223	MFSD8
chr4	128887085	G	521.333	MFSD8
chr4	128887086	G	522.876	MFSD8
chr4	128887087	A	523.156	MFSD8
chr4	128887088	T	521.763	MFSD8
chr4	128887089	C	524.317	MFSD8
chr4	128887090	T	523.366	MFSD8
chr4	128887091	G	522.93	MFSD8
chr4	128887092	C	522.392	MFSD8
chr4	128887093	T	523.333	MFSD8
chr4	128887094	G	523.008	MFSD8
chr4	128887095	C	521.25	MFSD8
chr4	128887096	T	516.796	MFSD8
chr4	128887097	T	516.562	MFSD8
chr4	128887098	G	523.18	MFSD8
chr4	128887099	T	519.323	MFSD8
chr4	128887100	A	519.159	MFSD8
chr4	128887101	A	513.185	MFSD8
chr4	128887102	C	522.089	MFSD8
chr4	128887103	C	522.739	MFSD8
chr4	128887104	T	523.39	MFSD8
chr4	128887105	G	522.395	MFSD8
chr4	128887106	C	523.148	MFSD8
chr4	128887107	A	519.336	MFSD8
chr4	128887108	G	522.892	MFSD8
chr4	128887109	G	520.707	MFSD8
chr4	128887110	T	518.688	MFSD8
chr4	128887111	C	525.054	MFSD8
chr4	128887112	C	524.054	MFSD8
chr4	128887113	C	523.328	MFSD8
chr4	128887114	C	524.573	MFSD8
chr4	128887115	G	524.72	MFSD8
chr4	128887116	G	525.116	MFSD8
chr4	128887117	A	519.495	MFSD8
chr4	128887118	T	521.817	MFSD8
chr4	128887119	G	525.395	MFSD8
chr4	128887120	C	525.919	MFSD8
chr4	128887121	G	524.581	MFSD8
chr4	128887122	C	526.548	MFSD8
chr4	128887123	A	524.957	MFSD8
chr4	128887124	C	526.075	MFSD8
chr4	128887125	C	524.804	MFSD8
chr4	128887126	C	524.707	MFSD8
chr4	128887127	C	525.565	MFSD8
chr4	128887128	A	514.358	MFSD8
chr4	128887129	A	506.094	MFSD8
chr4	128887130	C	525.599	MFSD8
chr4	128887131	G	522.317	MFSD8
chr4	128887132	G	524.059	MFSD8
chr4	128887133	C	525.47	MFSD8
chr4	128887134	G	525.194	MFSD8
chr4	128887135	C	524.758	MFSD8
chr4	128887136	C	524.634	MFSD8
chr4	128887137	T	522.438	MFSD8
chr4	128887138	G	525.374	MFSD8
chr4	128887139	C	524.608	MFSD8
chr4	128887140	G	524.785	MFSD8
chr4	128887141	C	523.704	MFSD8
chr4	128887142	C	522.812	MFSD8
chr4	128887143	T	521.968	MFSD8
chr4	128887144	A	511.333	MFSD8
chr4	128887145	C	524.255	MFSD8
chr4	128887146	G	523.425	MFSD8
chr4	128887147	G	523.105	MFSD8
chr4	128887148	G	523.524	MFSD8
chr4	128887149	G	523.849	MFSD8
chr4	128887150	G	524.22	MFSD8
chr4	128887151	C	522.309	MFSD8
chr4	128887152	C	505.917	MFSD8
chr4	128887153	T	499.976	MFSD8
chr4	128887154	C	506.667	MFSD8
chr4	128887155	A	505.79	MFSD8
chr4	128887156	G	506.489	MFSD8
chr4	128887157	C	503.339	MFSD8
chr4	128887158	C	506	MFSD8
chr4	128887159	T	507.513	MFSD8
chr5	3587882	C	474.734	IRX1/MCDR3
chr5	3587883	A	466.707	IRX1/MCDR3
chr5	3587884	T	472.753	IRX1/MCDR3
chr5	3587885	C	474.855	IRX1/MCDR3
chr5	3587886	T	473.758	IRX1/MCDR3
chr5	3587887	G	473.712	IRX1/MCDR3
chr5	3587888	G	472.75	IRX1/MCDR3
chr5	3587889	A	475.597	IRX1/MCDR3
chr5	3587890	G	473.831	IRX1/MCDR3
chr5	3587891	G	472.954	IRX1/MCDR3
chr5	3587892	A	474.723	IRX1/MCDR3
chr5	3587893	A	429.341	IRX1/MCDR3
chr5	3587894	T	474.226	IRX1/MCDR3
chr5	3587895	G	473.71	IRX1/MCDR3
chr5	3587896	C	474.142	IRX1/MCDR3
chr5	3587897	A	474.61	IRX1/MCDR3
chr5	3587898	G	470.522	IRX1/MCDR3
chr5	3587899	A	473.997	IRX1/MCDR3
chr5	3587900	G	473.691	IRX1/MCDR3
chr5	3587901	G	471.602	IRX1/MCDR3
chr5	3587902	A	474.548	IRX1/MCDR3
chr5	3587903	C	474.226	IRX1/MCDR3
chr5	3587904	T	474.831	IRX1/MCDR3
chr5	3587905	G	473.309	IRX1/MCDR3
chr5	3587906	A	472.871	IRX1/MCDR3
chr5	3587907	G	473.755	IRX1/MCDR3
chr5	3587908	A	469.866	IRX1/MCDR3
chr5	3587909	A	456.266	IRX1/MCDR3
chr5	3587910	G	470.637	IRX1/MCDR3
chr5	3587911	A	470.175	IRX1/MCDR3
chr5	3587912	G	472.237	IRX1/MCDR3
chr5	3587913	G	469.694	IRX1/MCDR3
chr5	3587914	A	471.355	IRX1/MCDR3
chr5	3587915	A	433.306	IRX1/MCDR3
chr5	3587916	C	473.621	IRX1/MCDR3
chr5	3587917	T	447.016	IRX1/MCDR3
chr5	3587918	T	473.954	IRX1/MCDR3
chr5	3587919	C	473.505	IRX1/MCDR3
chr5	3587920	C	470.175	IRX1/MCDR3
chr5	3587921	C	471.911	IRX1/MCDR3
chr5	3595926	C	1.71505	IRX1/MCDR3
chr5	3595927	A	1.70161	IRX1/MCDR3
chr5	3595928	A	1.69355	IRX1/MCDR3
chr5	3595929	A	1.68817	IRX1/MCDR3
chr5	3595930	G	1.70968	IRX1/MCDR3
chr5	3595931	C	1.70699	IRX1/MCDR3
chr5	3595932	A	1.69086	IRX1/MCDR3
chr5	3595933	T	1.68548	IRX1/MCDR3
chr5	3595934	C	1.70699	IRX1/MCDR3
chr5	3595935	A	1.68011	IRX1/MCDR3
chr5	3595936	A	1.7043	IRX1/MCDR3
chr5	3595937	C	1.70161	IRX1/MCDR3
chr5	3595938	T	1.64785	IRX1/MCDR3
chr5	3595939	T	1.64247	IRX1/MCDR3
chr5	3595940	C	1.69624	IRX1/MCDR3
chr5	3595941	A	1.68548	IRX1/MCDR3
chr5	3595942	A	1.68011	IRX1/MCDR3
chr5	3595943	A	1.62903	IRX1/MCDR3
chr5	3595944	T	1.66398	IRX1/MCDR3
chr5	3595945	T	1.69624	IRX1/MCDR3
chr5	3595946	G	1.71237	IRX1/MCDR3
chr5	3595947	T	1.68548	IRX1/MCDR3
chr5	3595948	G	1.70699	IRX1/MCDR3
chr5	3595949	T	1.69086	IRX1/MCDR3
chr5	3595950	C	1.70968	IRX1/MCDR3
chr5	3595951	T	1.70699	IRX1/MCDR3
chr5	3595952	G	1.70699	IRX1/MCDR3
chr5	3595953	A	1.69624	IRX1/MCDR3
chr5	3595954	A	1.70161	IRX1/MCDR3
chr5	3595955	A	1.69892	IRX1/MCDR3
chr5	3595956	G	1.70161	IRX1/MCDR3
chr5	3595957	C	1.70161	IRX1/MCDR3
chr5	3595958	C	1.70699	IRX1/MCDR3
chr5	3595959	C	1.70968	IRX1/MCDR3
chr5	3595960	C	1.71505	IRX1/MCDR3
chr5	3595961	G	1.70699	IRX1/MCDR3
chr5	3595962	C	1.71237	IRX1/MCDR3
chr5	3595963	C	1.72043	IRX1/MCDR3
chr5	3595964	G	1.70968	IRX1/MCDR3
chr5	3595965	C	1.71237	IRX1/MCDR3
chr5	3595966	C	1.7043	IRX1/MCDR3
chr5	3595967	G	1.71237	IRX1/MCDR3
chr5	3595968	A	1.69355	IRX1/MCDR3
chr5	3595969	G	1.71237	IRX1/MCDR3
chr5	3595970	C	1.71237	IRX1/MCDR3
chr5	3595971	G	1.7043	IRX1/MCDR3
chr5	3595972	G	1.70968	IRX1/MCDR3
chr5	3595973	A	1.69624	IRX1/MCDR3
chr5	3595974	G	1.70161	IRX1/MCDR3
chr5	3595975	G	1.7043	IRX1/MCDR3
chr5	3595976	G	1.72043	IRX1/MCDR3
chr5	3595977	C	1.71505	IRX1/MCDR3
chr5	3595978	G	1.69624	IRX1/MCDR3
chr5	3595979	G	1.71505	IRX1/MCDR3
chr5	3595980	C	1.72312	IRX1/MCDR3
chr5	3595981	C	1.72043	IRX1/MCDR3
chr5	3595982	G	1.71774	IRX1/MCDR3
chr5	3595983	C	1.72581	IRX1/MCDR3
chr5	3595984	C	1.72043	IRX1/MCDR3
chr5	3595985	G	1.72043	IRX1/MCDR3
chr5	3595986	C	1.73118	IRX1/MCDR3
chr5	3595987	A	1.68817	IRX1/MCDR3
chr5	3595988	G	1.72581	IRX1/MCDR3
chr5	3595989	T	1.7043	IRX1/MCDR3
chr5	3595990	C	1.72043	IRX1/MCDR3
chr5	3595991	G	1.71237	IRX1/MCDR3
chr5	3595992	G	1.72849	IRX1/MCDR3
chr5	3595993	C	1.71237	IRX1/MCDR3
chr5	3595994	G	1.72849	IRX1/MCDR3
chr5	3595995	C	1.71774	IRX1/MCDR3
chr5	3595996	G	1.72849	IRX1/MCDR3
chr5	3595997	C	1.71505	IRX1/MCDR3
chr5	3595998	G	1.73118	IRX1/MCDR3
chr5	3595999	A	1.70699	IRX1/MCDR3
chr5	3596000	T	1.66129	IRX1/MCDR3
chr5	3596001	T	1.70968	IRX1/MCDR3
chr5	3596002	G	1.73656	IRX1/MCDR3
chr5	3596003	C	1.76344	IRX1/MCDR3
chr5	3596004	G	1.77419	IRX1/MCDR3
chr5	3596005	G	1.78495	IRX1/MCDR3
chr5	3596006	A	1.77151	IRX1/MCDR3
chr5	3596007	T	1.78226	IRX1/MCDR3
chr5	3596008	C	1.76882	IRX1/MCDR3
chr5	3596009	C	1.77151	IRX1/MCDR3
chr5	3596010	G	1.78763	IRX1/MCDR3
chr5	3596011	G	1.78226	IRX1/MCDR3
chr5	3596012	G	1.78226	IRX1/MCDR3
chr5	3596013	C	1.77151	IRX1/MCDR3
chr5	3596014	G	1.78495	IRX1/MCDR3
chr5	3596015	C	1.78495	IRX1/MCDR3
chr5	3596016	A	1.76613	IRX1/MCDR3
chr5	3596017	G	1.77688	IRX1/MCDR3
chr5	3596018	C	1.76613	IRX1/MCDR3
chr5	3596019	C	1.75269	IRX1/MCDR3
chr5	3596020	G	1.78763	IRX1/MCDR3
chr5	3596021	G	1.79032	IRX1/MCDR3
chr5	3596022	G	1.79839	IRX1/MCDR3
chr5	3596023	A	1.80108	IRX1/MCDR3
chr5	3596024	G	1.80108	IRX1/MCDR3
chr5	3596025	C	1.79032	IRX1/MCDR3
chr5	3596026	C	2.52688	IRX1/MCDR3
chr5	3596027	G	2.53226	IRX1/MCDR3
chr5	3596028	G	2.51613	IRX1/MCDR3
chr5	3596029	G	2.52419	IRX1/MCDR3
chr5	3596030	C	2.52957	IRX1/MCDR3
chr5	3596031	G	2.55645	IRX1/MCDR3
chr5	3596032	C	2.73387	IRX1/MCDR3
chr5	3596033	C	2.87903	IRX1/MCDR3
chr5	3596034	T	2.99731	IRX1/MCDR3
chr5	3596035	G	3.01075	IRX1/MCDR3
chr5	3596036	C	3	IRX1/MCDR3
chr5	3596037	G	3.01075	IRX1/MCDR3
chr5	3596038	A	3.00538	IRX1/MCDR3
chr5	3596039	G	3.02151	IRX1/MCDR3
chr5	3596040	C	2.99731	IRX1/MCDR3
chr5	3596041	A	3	IRX1/MCDR3
chr5	3596042	C	3	IRX1/MCDR3
chr5	3596043	C	3.01075	IRX1/MCDR3
chr5	3596044	G	3.03495	IRX1/MCDR3
chr5	3596045	G	3.00538	IRX1/MCDR3
chr5	3596046	G	3.01882	IRX1/MCDR3
chr5	3596047	C	3.01344	IRX1/MCDR3
chr5	3596048	A	2.99194	IRX1/MCDR3
chr5	3596049	G	3.02419	IRX1/MCDR3
chr5	3596050	A	3.00538	IRX1/MCDR3
chr5	3596051	G	4.29032	IRX1/MCDR3
chr5	3596052	G	4.32258	IRX1/MCDR3
chr5	3596053	A	4.31989	IRX1/MCDR3
chr5	3596054	G	4.31452	IRX1/MCDR3
chr5	3596055	C	4.29032	IRX1/MCDR3
chr5	3596056	C	4.30108	IRX1/MCDR3
chr5	3596057	G	4.01613	IRX1/MCDR3
chr5	3596058	C	4.01882	IRX1/MCDR3
chr5	3596059	G	4.01882	IRX1/MCDR3
chr5	3596060	A	3.97849	IRX1/MCDR3
chr5	3596061	C	4.00269	IRX1/MCDR3
chr5	3596062	C	3.98925	IRX1/MCDR3
chr5	3596063	G	4.01344	IRX1/MCDR3
chr5	3596064	G	4.01344	IRX1/MCDR3
chr5	3596065	C	3.99194	IRX1/MCDR3
chr5	3596066	C	4.01882	IRX1/MCDR3
chr5	3596067	T	4.00269	IRX1/MCDR3
chr5	3596068	C	4.02151	IRX1/MCDR3
chr5	3596069	C	4.00806	IRX1/MCDR3
chr5	3596070	A	3.98118	IRX1/MCDR3
chr5	3596071	T	3.97043	IRX1/MCDR3
chr5	3596072	C	4.01613	IRX1/MCDR3
chr5	3596073	T	4.01075	IRX1/MCDR3
chr5	3596074	c	4.01613	IRX1/MCDR3
chr5	3596075	c	3.98656	IRX1/MCDR3
chr5	3596076	c	4.21774	IRX1/MCDR3
chr5	3596077	g	4.20161	IRX1/MCDR3
chr5	3596078	g	4.20699	IRX1/MCDR3
chr5	3596079	c	4.20699	IRX1/MCDR3
chr5	3596080	c	4.2043	IRX1/MCDR3
chr5	3596081	c	4.20699	IRX1/MCDR3
chr5	3596082	g	4.18548	IRX1/MCDR3
chr5	3596083	c	4.21505	IRX1/MCDR3
chr5	3596084	c	4.2043	IRX1/MCDR3
chr5	3596085	c	4.20699	IRX1/MCDR3
chr5	3596086	g	4.16129	IRX1/MCDR3
chr5	3596087	a	4.17204	IRX1/MCDR3
chr5	3596088	g	4.16129	IRX1/MCDR3
chr5	3596089	c	4.21237	IRX1/MCDR3
chr5	3596090	g	4.19624	IRX1/MCDR3
chr5	3596091	c	4.22849	IRX1/MCDR3
chr5	3596092	g	4.22581	IRX1/MCDR3
chr5	3596093	c	4.24194	IRX1/MCDR3
chr5	3596094	c	4.21237	IRX1/MCDR3
chr5	3596095	c	4.16667	IRX1/MCDR3
chr5	3596096	g	4.09946	IRX1/MCDR3
chr5	3596097	g	4.16667	IRX1/MCDR3
chr5	3596098	c	4.16935	IRX1/MCDR3
chr5	3596099	c	4.1371	IRX1/MCDR3
chr5	3596100	g	4.03495	IRX1/MCDR3
chr5	3596101	g	4.05376	IRX1/MCDR3
chr5	3596102	c	4.0672	IRX1/MCDR3
chr5	3596103	c	4.07258	IRX1/MCDR3
chr5	3596104	g	4.04839	IRX1/MCDR3
chr5	3596105	c	3.10753	IRX1/MCDR3
chr5	3596106	c	3.10753	IRX1/MCDR3
chr5	3596107	c	3.12903	IRX1/MCDR3
chr5	3596108	g	3.09946	IRX1/MCDR3
chr5	3596109	c	3.12903	IRX1/MCDR3
chr5	3596110	T	3.05108	IRX1/MCDR3
chr5	3596111	C	3.12634	IRX1/MCDR3
chr5	3596112	C	3.11022	IRX1/MCDR3
chr5	3596113	T	3.05645	IRX1/MCDR3
chr5	3596114	C	3.12366	IRX1/MCDR3
chr5	3596115	C	3.11022	IRX1/MCDR3
chr5	3596116	C	3.12366	IRX1/MCDR3
chr5	3596117	T	3.02151	IRX1/MCDR3
chr5	3596118	A	3.02419	IRX1/MCDR3
chr5	3596119	G	2.98387	IRX1/MCDR3
chr5	3596120	A	3.11022	IRX1/MCDR3
chr5	3596121	C	3.10753	IRX1/MCDR3
chr5	3596122	C	3.11559	IRX1/MCDR3
chr5	3596123	C	3.11828	IRX1/MCDR3
chr5	3596124	C	3.11559	IRX1/MCDR3
chr5	3596125	T	2.88172	IRX1/MCDR3
chr5	3596126	C	3.07527	IRX1/MCDR3
chr5	3596127	G	3.56183	IRX1/MCDR3
chr5	3596128	C	3.57796	IRX1/MCDR3
chr5	3596129	G	3.55108	IRX1/MCDR3
chr5	3596130	G	3.57258	IRX1/MCDR3
chr5	3596131	C	3.11559	IRX1/MCDR3
chr5	3596132	G	3.08065	IRX1/MCDR3
chr5	3596133	C	3.1129	IRX1/MCDR3
chr5	3596134	C	3.11828	IRX1/MCDR3
chr5	3596135	C	3.1129	IRX1/MCDR3
chr5	3596136	C	3.10753	IRX1/MCDR3
chr5	3596137	C	3.11559	IRX1/MCDR3
chr5	3596138	T	2.73656	IRX1/MCDR3
chr5	3596139	G	3.08602	IRX1/MCDR3
chr5	3596140	C	3.10753	IRX1/MCDR3
chr5	3596141	A	3.00806	IRX1/MCDR3
chr5	3596142	A	2.95968	IRX1/MCDR3
chr5	3596143	C	3.1129	IRX1/MCDR3
chr5	3596144	C	3.12366	IRX1/MCDR3
chr5	3596145	C	3.10753	IRX1/MCDR3
chr5	3596146	C	3.10753	IRX1/MCDR3
chr5	3596147	C	3.12903	IRX1/MCDR3
chr5	3596148	T	2.54839	IRX1/MCDR3
chr5	3596149	C	3.0457	IRX1/MCDR3
chr5	3596150	C	3.02151	IRX1/MCDR3
chr5	3596151	G	2.71505	IRX1/MCDR3
chr5	3596152	G	2.63172	IRX1/MCDR3
chr5	3596153	C	2.58602	IRX1/MCDR3
chr5	3596154	C	2.60484	IRX1/MCDR3
chr5	3596155	G	2.47043	IRX1/MCDR3
chr5	3596156	G	2.57527	IRX1/MCDR3
chr5	3596157	C	2.58065	IRX1/MCDR3
chr5	3596158	C	2.60215	IRX1/MCDR3
chr5	3596159	T	2.36559	IRX1/MCDR3
chr5	3596160	C	2.60484	IRX1/MCDR3
chr5	3596161	C	2.59946	IRX1/MCDR3
chr5	3596162	G	2.53226	IRX1/MCDR3
chr5	3596163	C	2.59409	IRX1/MCDR3
chr5	3596164	C	2.60215	IRX1/MCDR3
chr5	3596165	T	2.54301	IRX1/MCDR3
chr5	3596166	C	2.60753	IRX1/MCDR3
chr5	3596167	C	2.59677	IRX1/MCDR3
chr5	3596168	C	2.62366	IRX1/MCDR3
chr5	3596169	T	2.52419	IRX1/MCDR3
chr5	3596170	C	2.62097	IRX1/MCDR3
chr5	3596171	C	2.61559	IRX1/MCDR3
chr5	3596172	C	2.60753	IRX1/MCDR3
chr5	3596173	C	2.60753	IRX1/MCDR3
chr5	3596174	G	2.5914	IRX1/MCDR3
chr5	3596175	C	2.61022	IRX1/MCDR3
chr5	3596176	G	2.61022	IRX1/MCDR3
chr5	3596177	C	2.57796	IRX1/MCDR3
chr5	3596178	C	2.58871	IRX1/MCDR3
chr5	3596179	T	2.50538	IRX1/MCDR3
chr5	3596180	T	2.47312	IRX1/MCDR3
chr5	3596181	T	2.48656	IRX1/MCDR3
chr5	3596182	A	2.5457	IRX1/MCDR3
chr5	3596183	A	2.40054	IRX1/MCDR3
chr5	3596184	T	2.40591	IRX1/MCDR3
chr5	3596185	A	2.45161	IRX1/MCDR3
chr5	3596186	C	2.61828	IRX1/MCDR3
chr5	3596187	T	2.52151	IRX1/MCDR3
chr5	3596188	C	2.61022	IRX1/MCDR3
chr5	3596189	G	2.58871	IRX1/MCDR3
chr5	3596190	C	2.61022	IRX1/MCDR3
chr5	3596191	C	2.61828	IRX1/MCDR3
chr5	3596192	C	2.6129	IRX1/MCDR3
chr5	3596193	G	2.63441	IRX1/MCDR3
chr5	3596194	C	2.60215	IRX1/MCDR3
chr5	3596195	T	2.57258	IRX1/MCDR3
chr5	3596196	G	2.62903	IRX1/MCDR3
chr5	3596197	C	2.59677	IRX1/MCDR3
chr5	3596198	G	2.62903	IRX1/MCDR3
chr5	3596199	G	2.62366	IRX1/MCDR3
chr5	3596200	C	2.60215	IRX1/MCDR3
chr5	3596201	G	2.61828	IRX1/MCDR3
chr5	3596202	G	2.62634	IRX1/MCDR3
chr5	3596203	T	2.58602	IRX1/MCDR3
chr5	3596204	C	2.61828	IRX1/MCDR3
chr5	3596205	G	2.62097	IRX1/MCDR3
chr5	3596206	C	2.59946	IRX1/MCDR3
chr5	3596207	C	2.59677	IRX1/MCDR3
chr5	3596208	G	2.62634	IRX1/MCDR3
chr5	3596209	A	2.54301	IRX1/MCDR3
chr5	3596210	G	2.62097	IRX1/MCDR3
chr5	3596211	T	2.60215	IRX1/MCDR3
chr5	3596212	C	2.61828	IRX1/MCDR3
chr5	3596213	C	2.60484	IRX1/MCDR3
chr5	3596214	G	2.62097	IRX1/MCDR3
chr5	3596215	C	2.60484	IRX1/MCDR3
chr5	3596216	G	2.61022	IRX1/MCDR3
chr5	3596217	G	2.6129	IRX1/MCDR3
chr5	3596218	A	2.58065	IRX1/MCDR3
chr5	3596219	C	2.5914	IRX1/MCDR3
chr5	3596220	A	2.47849	IRX1/MCDR3
chr5	3596221	T	2.31183	IRX1/MCDR3
chr5	3596222	G	2.62634	IRX1/MCDR3
chr5	3596223	T	2.56452	IRX1/MCDR3
chr5	3596224	C	2.59946	IRX1/MCDR3
chr5	3596225	C	2.58871	IRX1/MCDR3
chr5	3596226	T	1.87366	IRX1/MCDR3
chr5	3596227	T	2.49194	IRX1/MCDR3
chr5	3596228	C	2.6129	IRX1/MCDR3
chr5	3596229	C	2.62097	IRX1/MCDR3
chr5	3596230	C	2.6371	IRX1/MCDR3
chr5	3596231	G	2.78226	IRX1/MCDR3
chr5	3596232	C	3.02151	IRX1/MCDR3
chr5	3596233	A	3.33065	IRX1/MCDR3
chr5	3596234	G	3.42204	IRX1/MCDR3
chr5	3596235	C	3.4086	IRX1/MCDR3
chr5	3596236	T	3.32527	IRX1/MCDR3
chr5	3596237	G	3.44355	IRX1/MCDR3
chr5	3596238	G	3.44624	IRX1/MCDR3
chr5	3596239	G	3.44892	IRX1/MCDR3
chr5	3596240	C	3.39247	IRX1/MCDR3
chr5	3596241	T	3.35215	IRX1/MCDR3
chr5	3596242	A	3.38978	IRX1/MCDR3
chr5	3596243	C	3.43817	IRX1/MCDR3
chr5	3596244	C	3.42204	IRX1/MCDR3
chr5	3596245	C	3.41398	IRX1/MCDR3
chr5	3596246	G	3.44355	IRX1/MCDR3
chr5	3596247	C	3.44355	IRX1/MCDR3
chr5	3596248	A	3.3629	IRX1/MCDR3
chr5	3596249	G	3.44086	IRX1/MCDR3
chr5	3596250	T	3.34409	IRX1/MCDR3
chr5	3596251	A	10.3763	IRX1/MCDR3
chr5	3596252	C	10.3387	IRX1/MCDR3
chr5	3596253	C	10.3118	IRX1/MCDR3
chr5	3596254	T	10.2742	IRX1/MCDR3
chr5	3596255	G	10.3306	IRX1/MCDR3
chr5	3596256	A	10.2419	IRX1/MCDR3
chr5	3596257	g	10.3065	IRX1/MCDR3
chr5	3596258	c	10.3629	IRX1/MCDR3
chr5	3596259	g	10.3763	IRX1/MCDR3
chr5	3596260	c	10.3548	IRX1/MCDR3
chr5	3596261	c	10.3629	IRX1/MCDR3
chr5	3596262	g	10.3548	IRX1/MCDR3
chr5	3596263	c	10.3091	IRX1/MCDR3
chr5	3596264	g	10.3817	IRX1/MCDR3
chr5	3596265	g	10.3387	IRX1/MCDR3
chr5	3596266	g	10.3387	IRX1/MCDR3
chr5	3596267	g	10.3495	IRX1/MCDR3
chr5	3596268	c	10.3495	IRX1/MCDR3
chr5	3596269	c	10.3172	IRX1/MCDR3
chr5	3596270	g	10.3817	IRX1/MCDR3
chr5	3596271	g	10.3333	IRX1/MCDR3
chr5	3596272	g	10.3091	IRX1/MCDR3
chr5	3596273	c	10.3602	IRX1/MCDR3
chr5	3596274	g	10.3441	IRX1/MCDR3
chr5	3596275	c	10.3495	IRX1/MCDR3
chr5	3596276	c	9.14785	IRX1/MCDR3
chr5	3596277	t	9.14785	IRX1/MCDR3
chr5	3596278	a	9.07258	IRX1/MCDR3
chr5	3596279	c	9.19086	IRX1/MCDR3
chr5	3596280	g	9.13441	IRX1/MCDR3
chr5	3596281	g	9.12097	IRX1/MCDR3
chr5	3596282	c	9.17204	IRX1/MCDR3
chr5	3596283	g	9.15054	IRX1/MCDR3
chr5	3596284	g	9.14785	IRX1/MCDR3
chr5	3596285	c	9.16935	IRX1/MCDR3
chr5	3596286	g	9.16935	IRX1/MCDR3
chr5	3596287	a	9.19086	IRX1/MCDR3
chr5	3596288	g	9.19355	IRX1/MCDR3
chr5	3596289	c	9.20699	IRX1/MCDR3
chr5	3596290	g	9.19355	IRX1/MCDR3
chr5	3596291	c	9.21774	IRX1/MCDR3
chr5	3596292	c	9.1586	IRX1/MCDR3
chr5	3596293	c	9.18011	IRX1/MCDR3
chr5	3596294	g	8.73925	IRX1/MCDR3
chr5	3596295	g	8.61559	IRX1/MCDR3
chr5	3596296	g	8.51344	IRX1/MCDR3
chr5	3596297	g	8.32796	IRX1/MCDR3
chr5	3596298	g	8.31989	IRX1/MCDR3
chr5	3596299	t	8.3414	IRX1/MCDR3
chr5	3596300	g	8.35753	IRX1/MCDR3
chr5	3596301	c	8.25538	IRX1/MCDR3
chr5	3596302	t	13.1909	IRX1/MCDR3
chr5	3596303	g	13.1828	IRX1/MCDR3
chr5	3596304	g	13.1478	IRX1/MCDR3
chr5	3596305	c	13.2446	IRX1/MCDR3
chr5	3596306	c	13.2876	IRX1/MCDR3
chr5	3596307	g	13.2392	IRX1/MCDR3
chr5	3596308	c	13.3065	IRX1/MCDR3
chr5	3596309	g	13.2554	IRX1/MCDR3
chr5	3596310	g	13.2177	IRX1/MCDR3
chr5	3596311	c	13.2849	IRX1/MCDR3
chr5	3596312	c	13.2957	IRX1/MCDR3
chr5	3596313	g	13.2392	IRX1/MCDR3
chr5	3596314	c	13.2903	IRX1/MCDR3
chr5	3596315	t	11.6317	IRX1/MCDR3
chr5	3596316	g	12.7661	IRX1/MCDR3
chr5	3596317	c	13.1022	IRX1/MCDR3
chr5	3596318	g	11.9866	IRX1/MCDR3
chr5	3596319	g	13.121	IRX1/MCDR3
chr5	3596320	c	13.1022	IRX1/MCDR3
chr5	3596321	g	12.1371	IRX1/MCDR3
chr5	3596322	g	13.1156	IRX1/MCDR3
chr5	3596323	c	13.0188	IRX1/MCDR3
chr5	3596324	t	9.45968	IRX1/MCDR3
chr5	3596325	g	12.6747	IRX1/MCDR3
chr5	3596326	c	12.9409	IRX1/MCDR3
chr5	3596327	c	13.2715	IRX1/MCDR3
chr5	3596328	g	10.0296	IRX1/MCDR3
chr5	3596329	c	14.6048	IRX1/MCDR3
chr5	3596330	c	14.6828	IRX1/MCDR3
chr5	3596331	g	10.4677	IRX1/MCDR3
chr5	3596332	c	14.5887	IRX1/MCDR3
chr5	3596333	c	14.6129	IRX1/MCDR3
chr5	3596334	t	6.89247	IRX1/MCDR3
chr5	3596335	c	14.2796	IRX1/MCDR3
chr5	3596336	g	12.1586	IRX1/MCDR3
chr5	3596337	t	12.7043	IRX1/MCDR3
chr5	3596338	c	14.078	IRX1/MCDR3
chr5	3596339	g	13.2903	IRX1/MCDR3
chr5	3596340	g	14.4919	IRX1/MCDR3
chr5	3596341	g	14.5699	IRX1/MCDR3
chr5	3596342	c	14.2258	IRX1/MCDR3
chr5	3596343	c	14.6452	IRX1/MCDR3
chr5	3596344	g	11.6237	IRX1/MCDR3
chr5	3596345	a	12.6989	IRX1/MCDR3
chr5	3596346	c	14.2366	IRX1/MCDR3
chr5	3596347	c	14.5645	IRX1/MCDR3
chr5	3596348	g	11.5565	IRX1/MCDR3
chr5	3596349	g	14.379	IRX1/MCDR3
chr5	3596350	g	14.4812	IRX1/MCDR3
chr5	3596351	g	14.543	IRX1/MCDR3
chr5	3596352	g	24.1237	IRX1/MCDR3
chr5	3596353	c	24.0833	IRX1/MCDR3
chr5	3596354	c	24.2608	IRX1/MCDR3
chr5	3596355	g	21.5833	IRX1/MCDR3
chr5	3596356	c	24.2097	IRX1/MCDR3
chr5	3596357	g	22.3011	IRX1/MCDR3
chr5	3596358	g	24.0269	IRX1/MCDR3
chr5	3596359	a	23.129	IRX1/MCDR3
chr5	3596360	g	23.1478	IRX1/MCDR3
chr5	3596361	c	23.8441	IRX1/MCDR3
chr5	3596362	t	20.8871	IRX1/MCDR3
chr5	3596363	g	24.8575	IRX1/MCDR3
chr5	3596364	g	25.0806	IRX1/MCDR3
chr5	3596365	g	25.121	IRX1/MCDR3
chr5	3596366	c	24.8656	IRX1/MCDR3
chr5	3596367	g	24.6694	IRX1/MCDR3
chr5	3596368	g	25.1344	IRX1/MCDR3
chr5	3596369	c	24.9866	IRX1/MCDR3
chr5	3596370	g	24.5376	IRX1/MCDR3
chr5	3596371	g	25.0215	IRX1/MCDR3
chr5	3596372	g	25.1667	IRX1/MCDR3
chr5	3596373	g	25.164	IRX1/MCDR3
chr5	3596374	c	24.9704	IRX1/MCDR3
chr5	3596375	a	23.0591	IRX1/MCDR3
chr5	3596376	g	22.5027	IRX1/MCDR3
chr5	3596377	g	23.9677	IRX1/MCDR3
chr5	3596378	c	106.849	IRX1/MCDR3
chr5	3596379	g	106.121	IRX1/MCDR3
chr5	3596380	c	106.954	IRX1/MCDR3
chr5	3596381	g	105.672	IRX1/MCDR3
chr5	3596382	g	107.094	IRX1/MCDR3
chr5	3596383	c	107.796	IRX1/MCDR3
chr5	3596384	T	105.788	IRX1/MCDR3
chr5	3596385	G	108.328	IRX1/MCDR3
chr5	3596386	C	108.57	IRX1/MCDR3
chr5	3596387	A	106.669	IRX1/MCDR3
chr5	3596388	G	108.086	IRX1/MCDR3
chr5	3596389	T	107.387	IRX1/MCDR3
chr5	3596390	C	108.462	IRX1/MCDR3
chr5	3596391	A	103.667	IRX1/MCDR3
chr5	3596392	C	108.36	IRX1/MCDR3
chr5	3596393	C	108.403	IRX1/MCDR3
chr5	3596394	T	103.352	IRX1/MCDR3
chr5	3596395	C	108.427	IRX1/MCDR3
chr5	3596396	G	106.884	IRX1/MCDR3
chr5	3596397	G	108.333	IRX1/MCDR3
chr5	3596398	T	107.538	IRX1/MCDR3
chr5	3596399	G	108.449	IRX1/MCDR3
chr5	3596400	C	108.024	IRX1/MCDR3
chr5	3596401	T	108.755	IRX1/MCDR3
chr5	3596402	G	110.207	IRX1/MCDR3
chr5	3596403	G	110.269	IRX1/MCDR3
chr5	3596404	G	110.478	IRX1/MCDR3
chr5	3596405	C	109.685	IRX1/MCDR3
chr5	3596406	A	103.72	IRX1/MCDR3
chr5	3596407	T	104.984	IRX1/MCDR3
chr5	3596408	G	110.306	IRX1/MCDR3
chr5	3596409	T	109.212	IRX1/MCDR3
chr5	3596410	A	109.508	IRX1/MCDR3
chr5	3596411	C	110.253	IRX1/MCDR3
chr5	3596412	G	109.677	IRX1/MCDR3
chr5	3596413	C	110.699	IRX1/MCDR3
chr5	3596414	G	110.556	IRX1/MCDR3
chr5	3596415	G	110.597	IRX1/MCDR3
chr5	3596416	C	110.906	IRX1/MCDR3
chr5	3596417	G	110.712	IRX1/MCDR3
chr5	3596418	G	110.637	IRX1/MCDR3
chr5	3596419	C	110.766	IRX1/MCDR3
chr5	3596420	G	110.524	IRX1/MCDR3
chr5	3596421	G	110.538	IRX1/MCDR3
chr5	3596422	G	110.591	IRX1/MCDR3
chr5	3596423	G	110.476	IRX1/MCDR3
chr5	3596424	C	110.777	IRX1/MCDR3
chr5	3596425	C	110.78	IRX1/MCDR3
chr5	3596426	G	110.613	IRX1/MCDR3
chr5	3596427	T	108.978	IRX1/MCDR3
chr5	3596428	A	109.11	IRX1/MCDR3
chr5	3596429	C	110.879	IRX1/MCDR3
chr5	3596430	G	110.524	IRX1/MCDR3
chr5	3596431	C	110.909	IRX1/MCDR3
chr5	3596432	G	110.511	IRX1/MCDR3
chr5	3596433	G	110.473	IRX1/MCDR3
chr5	3596434	G	110.621	IRX1/MCDR3
chr5	3596435	C	110.699	IRX1/MCDR3
chr5	3596436	G	110.621	IRX1/MCDR3
chr5	3596437	C	110.866	IRX1/MCDR3
chr5	3596438	G	110.656	IRX1/MCDR3
chr5	3596439	C	110.844	IRX1/MCDR3
chr5	3596440	C	110.659	IRX1/MCDR3
chr5	3596441	C	110.847	IRX1/MCDR3
chr5	3596442	A	110.14	IRX1/MCDR3
chr5	3596443	A	110.126	IRX1/MCDR3
chr5	3596444	C	110.772	IRX1/MCDR3
chr5	3596445	T	110.048	IRX1/MCDR3
chr5	3596446	A	108.949	IRX1/MCDR3
chr5	3596447	C	110.823	IRX1/MCDR3
chr5	3596448	A	109.027	IRX1/MCDR3
chr5	3596449	G	110.293	IRX1/MCDR3
chr5	3596450	C	110.898	IRX1/MCDR3
chr5	3596451	G	110.406	IRX1/MCDR3
chr5	3596452	C	110.86	IRX1/MCDR3
chr5	3596453	C	110.788	IRX1/MCDR3
chr5	3596454	T	108.398	IRX1/MCDR3
chr5	3596455	T	109.651	IRX1/MCDR3
chr5	3596456	C	110.879	IRX1/MCDR3
chr5	3596457	C	110.659	IRX1/MCDR3
chr5	3596458	T	110.022	IRX1/MCDR3
chr5	3596459	G	110.546	IRX1/MCDR3
chr5	3596460	C	110.884	IRX1/MCDR3
chr5	3596461	C	110.793	IRX1/MCDR3
chr5	3596462	C	110.785	IRX1/MCDR3
chr5	3596463	T	110.317	IRX1/MCDR3
chr5	3596464	A	108.401	IRX1/MCDR3
chr5	3596465	C	110.03	IRX1/MCDR3
chr5	3596466	G	109.387	IRX1/MCDR3
chr5	3596467	C	110.005	IRX1/MCDR3
chr5	3596468	C	109.919	IRX1/MCDR3
chr5	3596469	G	109.565	IRX1/MCDR3
chr5	3596470	C	109.89	IRX1/MCDR3
chr5	3596471	G	109.53	IRX1/MCDR3
chr5	3596472	G	109.417	IRX1/MCDR3
chr5	3596473	A	109.374	IRX1/MCDR3
chr5	3596474	T	108.898	IRX1/MCDR3
chr5	3596475	C	109.882	IRX1/MCDR3
chr5	3596476	T	100.519	IRX1/MCDR3
chr5	3596477	C	101.118	IRX1/MCDR3
chr5	3596478	A	99.7688	IRX1/MCDR3
chr5	3596479	G	100.589	IRX1/MCDR3
chr5	3596480	C	100.866	IRX1/MCDR3
chr5	3596481	C	100.89	IRX1/MCDR3
chr5	3596482	T	100.409	IRX1/MCDR3
chr5	3596483	C	101.011	IRX1/MCDR3
chr5	3596484	T	99.5054	IRX1/MCDR3
chr5	3596485	T	99.3253	IRX1/MCDR3
chr5	3596486	C	101.126	IRX1/MCDR3
chr5	3596487	T	100.602	IRX1/MCDR3
chr5	3596488	C	101.032	IRX1/MCDR3
chr5	3596489	G	99.5968	IRX1/MCDR3
chr5	3596490	C	100.134	IRX1/MCDR3
chr5	3596491	A	100.554	IRX1/MCDR3
chr5	3596492	G	101.207	IRX1/MCDR3
chr5	3596493	A	100.078	IRX1/MCDR3
chr5	3596494	T	100.444	IRX1/MCDR3
chr5	3596495	G	100.89	IRX1/MCDR3
chr5	3596496	G	100.651	IRX1/MCDR3
chr5	3596497	T	99.0242	IRX1/MCDR3
chr5	3596498	G	99.7124	IRX1/MCDR3
chr5	3596499	A	97.6667	IRX1/MCDR3
chr5	3596500	G	99.2715	IRX1/MCDR3
chr5	3596501	T	97.7634	IRX1/MCDR3
chr5	3596502	G	99.4435	IRX1/MCDR3
chr5	3596503	C	99.2554	IRX1/MCDR3
chr5	3596504	G	99.4059	IRX1/MCDR3
chr5	3596505	C	99.0511	IRX1/MCDR3
chr5	3596506	C	98.8468	IRX1/MCDR3
chr5	3596507	C	99.0968	IRX1/MCDR3
chr5	3596508	G	99.3629	IRX1/MCDR3
chr5	3596509	G	99.3038	IRX1/MCDR3
chr5	3596510	C	98.7151	IRX1/MCDR3
chr5	3596511	C	99.1102	IRX1/MCDR3
chr5	3596512	T	98.75	IRX1/MCDR3
chr5	3596513	C	98.9973	IRX1/MCDR3
chr5	3596514	C	98.9032	IRX1/MCDR3
chr5	3596515	C	98.8172	IRX1/MCDR3
chr5	3599319	G	349.019	IRX1/MCDR3
chr5	3599320	A	362.527	IRX1/MCDR3
chr5	3599321	T	357.952	IRX1/MCDR3
chr5	3599322	C	355.559	IRX1/MCDR3
chr5	3599323	T	337.099	IRX1/MCDR3
chr5	3599324	G	353.444	IRX1/MCDR3
chr5	3599325	C	355.392	IRX1/MCDR3
chr5	3599326	C	356.798	IRX1/MCDR3
chr5	3599327	C	363.556	IRX1/MCDR3
chr5	3599328	T	347.414	IRX1/MCDR3
chr5	3599329	G	354.126	IRX1/MCDR3
chr5	3599330	T	349.524	IRX1/MCDR3
chr5	3599331	G	360.083	IRX1/MCDR3
chr5	3599332	G	353.645	IRX1/MCDR3
chr5	3599333	C	359.96	IRX1/MCDR3
chr5	3599334	T	355.277	IRX1/MCDR3
chr5	3599335	T	345.005	IRX1/MCDR3
chr5	3599336	C	361.565	IRX1/MCDR3
chr5	3599337	A	365.051	IRX1/MCDR3
chr5	3599338	G	353.46	IRX1/MCDR3
chr5	3599339	G	352.124	IRX1/MCDR3
chr5	3599340	G	353.328	IRX1/MCDR3
chr5	3599341	C	361.22	IRX1/MCDR3
chr5	3599342	T	359.817	IRX1/MCDR3
chr5	3599343	C	363.099	IRX1/MCDR3
chr5	3599344	G	355.626	IRX1/MCDR3
chr5	3599345	C	364.003	IRX1/MCDR3
chr5	3599346	A	365.403	IRX1/MCDR3
chr5	3599347	G	356.605	IRX1/MCDR3
chr5	3599348	T	339.347	IRX1/MCDR3
chr5	3599349	A	361.161	IRX1/MCDR3
chr5	3599350	T	339.554	IRX1/MCDR3
chr5	3599351	G	352.696	IRX1/MCDR3
chr5	3599352	A	364.739	IRX1/MCDR3
chr5	3599353	A	363.559	IRX1/MCDR3
chr5	3599354	C	359.194	IRX1/MCDR3
chr5	3599355	T	329.911	IRX1/MCDR3
chr5	3599356	G	344.379	IRX1/MCDR3
chr5	3599357	A	363.696	IRX1/MCDR3
chr5	3599358	A	358.003	IRX1/MCDR3
chr5	3599359	G	342.944	IRX1/MCDR3
chr5	3599360	G	344.333	IRX1/MCDR3
chr5	3599361	A	363.618	IRX1/MCDR3
chr5	3599362	C	365.086	IRX1/MCDR3
chr5	3599363	A	344.978	IRX1/MCDR3
chr5	3599364	A	351.067	IRX1/MCDR3
chr5	3599365	C	364.548	IRX1/MCDR3
chr5	3599366	C	363.694	IRX1/MCDR3
chr5	3599367	C	364.954	IRX1/MCDR3
chr5	3599368	T	350.833	IRX1/MCDR3
chr5	3599369	G	351.524	IRX1/MCDR3
chr5	3599370	G	357.304	IRX1/MCDR3
chr5	3599371	G	359.981	IRX1/MCDR3
chr5	3599372	G	361.597	IRX1/MCDR3
chr5	3599373	T	361.25	IRX1/MCDR3
chr5	3599374	G	362.691	IRX1/MCDR3
chr5	3599375	C	363.57	IRX1/MCDR3
chr5	3599376	A	364.384	IRX1/MCDR3
chr5	3599377	C	364.559	IRX1/MCDR3
chr5	3599378	C	361.962	IRX1/MCDR3
chr5	3599379	C	363.927	IRX1/MCDR3
chr5	3599380	C	363.191	IRX1/MCDR3
chr5	3599381	G	347.167	IRX1/MCDR3
chr5	3599382	C	364.925	IRX1/MCDR3
chr5	3599383	C	365.696	IRX1/MCDR3
chr5	3599384	A	353.543	IRX1/MCDR3
chr5	3599385	C	365.199	IRX1/MCDR3
chr5	3599386	C	365.352	IRX1/MCDR3
chr5	3599387	T	330.242	IRX1/MCDR3
chr5	3599388	T	345.159	IRX1/MCDR3
chr5	3599389	C	365.484	IRX1/MCDR3
chr5	3599390	G	355.075	IRX1/MCDR3
chr5	3599391	C	365.199	IRX1/MCDR3
chr5	3599392	A	364.909	IRX1/MCDR3
chr5	3599393	G	351.892	IRX1/MCDR3
chr5	3599394	C	363.696	IRX1/MCDR3
chr5	3599395	C	364.804	IRX1/MCDR3
chr5	3599396	C	366.046	IRX1/MCDR3
chr5	3599397	A	365.438	IRX1/MCDR3
chr5	3599398	C	367.602	IRX1/MCDR3
chr5	3599399	A	360.911	IRX1/MCDR3
chr5	3599400	C	367	IRX1/MCDR3
chr5	3599401	G	334.833	IRX1/MCDR3
chr5	3599402	G	334.616	IRX1/MCDR3
chr5	3599403	C	366.497	IRX1/MCDR3
chr5	3599404	G	361.565	IRX1/MCDR3
chr5	3599405	C	366.027	IRX1/MCDR3
chr5	3599406	C	345.046	IRX1/MCDR3
chr5	3599407	G	347.212	IRX1/MCDR3
chr5	3599408	G	347.105	IRX1/MCDR3
chr5	3599409	C	331.906	IRX1/MCDR3
chr5	3599410	T	341.433	IRX1/MCDR3
chr5	3599411	T	339.468	IRX1/MCDR3
chr5	3599412	A	345.871	IRX1/MCDR3
chr5	3599413	T	315.788	IRX1/MCDR3
chr5	3599414	T	313.347	IRX1/MCDR3
chr5	3599415	A	342.247	IRX1/MCDR3
chr5	3599416	C	288.395	IRX1/MCDR3
chr5	3599417	C	288.234	IRX1/MCDR3
chr5	3599418	C	287.621	IRX1/MCDR3
chr5	3599419	C	288.344	IRX1/MCDR3
chr5	3599420	T	274.64	IRX1/MCDR3
chr5	3599421	A	269.239	IRX1/MCDR3
chr5	3599422	C	289.583	IRX1/MCDR3
chr5	3599423	G	288.274	IRX1/MCDR3
chr5	3599424	G	289.274	IRX1/MCDR3
chr5	3599425	C	288.933	IRX1/MCDR3
chr5	3599426	C	290.379	IRX1/MCDR3
chr5	3599427	A	295.694	IRX1/MCDR3
chr5	3599428	G	301.269	IRX1/MCDR3
chr5	3599429	T	266.5	IRX1/MCDR3
chr5	3599430	T	301.46	IRX1/MCDR3
chr5	3599431	C	301.035	IRX1/MCDR3
chr5	3599432	C	301.395	IRX1/MCDR3
chr5	3599433	A	301.059	IRX1/MCDR3
chr5	3599434	A	292.207	IRX1/MCDR3
chr5	3599435	T	288.04	IRX1/MCDR3
chr5	3599436	A	286.457	IRX1/MCDR3
chr5	3599437	C	301.683	IRX1/MCDR3
chr5	3599438	G	301.46	IRX1/MCDR3
chr5	3599439	G	301.532	IRX1/MCDR3
chr5	3599440	G	274.091	IRX1/MCDR3
chr5	3599441	G	274.747	IRX1/MCDR3
chr5	3599442	A	274.589	IRX1/MCDR3
chr5	3599443	C	274.14	IRX1/MCDR3
chr5	3599444	C	274.175	IRX1/MCDR3
chr5	3599445	C	273.855	IRX1/MCDR3
chr5	3599446	C	290.21	IRX1/MCDR3
chr5	3599447	G	291.083	IRX1/MCDR3
chr5	3599448	G	290.68	IRX1/MCDR3
chr5	3599449	G	291.624	IRX1/MCDR3
chr5	3599450	C	290.296	IRX1/MCDR3
chr5	3599451	G	291.258	IRX1/MCDR3
chr5	3599452	G	291.073	IRX1/MCDR3
chr5	3599453	C	290.57	IRX1/MCDR3
chr5	3599454	C	290.113	IRX1/MCDR3
chr5	3599455	C	290.637	IRX1/MCDR3
chr5	3599456	A	290.36	IRX1/MCDR3
chr5	3599457	A	289.427	IRX1/MCDR3
chr5	3599458	G	289.228	IRX1/MCDR3
chr5	3599459	A	289.723	IRX1/MCDR3
chr5	3599460	A	286.535	IRX1/MCDR3
chr5	3599461	C	290.024	IRX1/MCDR3
chr5	3599462	G	289.543	IRX1/MCDR3
chr5	3599463	C	289.315	IRX1/MCDR3
chr5	3599464	C	290.065	IRX1/MCDR3
chr5	3599465	A	289.876	IRX1/MCDR3
chr5	3599466	C	289.952	IRX1/MCDR3
chr5	3599467	C	291.016	IRX1/MCDR3
chr5	3599468	C	290.914	IRX1/MCDR3
chr5	3599469	G	291.097	IRX1/MCDR3
chr5	3599470	C	312.737	IRX1/MCDR3
chr5	3599471	G	250.831	IRX1/MCDR3
chr5	3599472	A	250.987	IRX1/MCDR3
chr5	3599473	G	250.815	IRX1/MCDR3
chr5	3599474	A	251.059	IRX1/MCDR3
chr5	3599475	G	250.688	IRX1/MCDR3
chr5	3599476	C	251.659	IRX1/MCDR3
chr5	3599477	A	252.949	IRX1/MCDR3
chr5	3599478	C	256.387	IRX1/MCDR3
chr5	3599479	C	258.481	IRX1/MCDR3
chr5	3599480	A	258.546	IRX1/MCDR3
chr5	3599481	G	258.28	IRX1/MCDR3
chr5	3599482	C	259.358	IRX1/MCDR3
chr5	3599483	A	258.938	IRX1/MCDR3
chr5	3599484	C	259.18	IRX1/MCDR3
chr5	3599485	G	258.669	IRX1/MCDR3
chr5	3599486	C	258.761	IRX1/MCDR3
chr5	3599487	T	258.212	IRX1/MCDR3
chr5	3599488	C	259.347	IRX1/MCDR3
chr5	3599489	A	258.812	IRX1/MCDR3
chr5	3599490	A	258.473	IRX1/MCDR3
chr5	3599491	G	258.121	IRX1/MCDR3
chr5	3599492	G	258.414	IRX1/MCDR3
chr5	3599493	C	257.944	IRX1/MCDR3
chr5	3599494	C	293.581	IRX1/MCDR3
chr5	3599495	T	289.183	IRX1/MCDR3
chr5	3599496	G	265.25	IRX1/MCDR3
chr5	3599497	G	264.632	IRX1/MCDR3
chr5	3599498	C	264.653	IRX1/MCDR3
chr5	3599499	T	264.129	IRX1/MCDR3
chr5	3599500	C	265.223	IRX1/MCDR3
chr5	3599501	A	264.941	IRX1/MCDR3
chr5	3599502	A	264.47	IRX1/MCDR3
chr5	3599503	C	265.108	IRX1/MCDR3
chr5	3599504	G	264.422	IRX1/MCDR3
chr5	3599505	A	265.368	IRX1/MCDR3
chr5	3599506	G	263.892	IRX1/MCDR3
chr5	3599507	C	265.296	IRX1/MCDR3
chr5	3599508	A	264.874	IRX1/MCDR3
chr5	3599509	C	265.339	IRX1/MCDR3
chr5	3599510	C	264.952	IRX1/MCDR3
chr5	3599511	G	264.352	IRX1/MCDR3
chr5	3599512	C	265.132	IRX1/MCDR3
chr5	3599513	A	264.925	IRX1/MCDR3
chr5	3599514	A	259.339	IRX1/MCDR3
chr5	3599515	G	264.199	IRX1/MCDR3
chr5	3599516	A	265.339	IRX1/MCDR3
chr5	3599517	A	333.048	IRX1/MCDR3
chr5	3599518	T	335.347	IRX1/MCDR3
chr5	3599519	C	205.105	IRX1/MCDR3
chr5	3599520	C	204.32	IRX1/MCDR3
chr5	3599521	C	204.852	IRX1/MCDR3
chr5	3599522	T	203.188	IRX1/MCDR3
chr5	3599523	A	200.511	IRX1/MCDR3
chr5	3599524	C	204.72	IRX1/MCDR3
chr5	3599525	C	204.245	IRX1/MCDR3
chr5	3599526	C	204.836	IRX1/MCDR3
chr5	3599527	C	204.874	IRX1/MCDR3
chr5	3599528	A	206.605	IRX1/MCDR3
chr5	3599529	C	208.392	IRX1/MCDR3
chr5	3599530	C	208.137	IRX1/MCDR3
chr5	3599531	A	202.901	IRX1/MCDR3
chr5	3599532	A	203.728	IRX1/MCDR3
chr5	3599533	G	205.911	IRX1/MCDR3
chr5	3599534	G	204.696	IRX1/MCDR3
chr5	3599535	G	192.841	IRX1/MCDR3
chr5	3599536	C	192.839	IRX1/MCDR3
chr5	3599537	G	192.597	IRX1/MCDR3
chr5	3599538	A	192.688	IRX1/MCDR3
chr5	3599539	G	192.626	IRX1/MCDR3
chr5	3599540	A	192.341	IRX1/MCDR3
chr5	3599541	A	183.091	IRX1/MCDR3
chr5	3599542	G	191.524	IRX1/MCDR3
chr5	3599543	A	191.72	IRX1/MCDR3
chr5	3599544	T	191.858	IRX1/MCDR3
chr5	3599545	C	192.728	IRX1/MCDR3
chr5	3599546	A	191.457	IRX1/MCDR3
chr5	3599547	T	191.28	IRX1/MCDR3
chr5	3599548	G	191.656	IRX1/MCDR3
chr5	3599549	C	192.556	IRX1/MCDR3
chr5	3599550	T	192.449	IRX1/MCDR3
chr5	3599551	G	192.097	IRX1/MCDR3
chr5	3599552	G	191.715	IRX1/MCDR3
chr5	3599553	C	192.731	IRX1/MCDR3
chr5	3599554	C	192.804	IRX1/MCDR3
chr5	3599555	A	190.438	IRX1/MCDR3
chr5	3599556	T	190.707	IRX1/MCDR3
chr5	3599557	C	192.922	IRX1/MCDR3
chr5	3599558	A	175.438	IRX1/MCDR3
chr5	3599559	T	175.167	IRX1/MCDR3
chr5	3599560	C	176.739	IRX1/MCDR3
chr5	3599561	A	175.444	IRX1/MCDR3
chr5	3599562	C	176.573	IRX1/MCDR3
chr5	3599563	C	176.29	IRX1/MCDR3
chr5	3599564	A	172.446	IRX1/MCDR3
chr5	3599565	A	173.742	IRX1/MCDR3
chr5	3599566	G	174.946	IRX1/MCDR3
chr5	3599567	A	173.71	IRX1/MCDR3
chr5	3599568	T	174.954	IRX1/MCDR3
chr5	3599569	G	175.481	IRX1/MCDR3
chr5	3599570	A	176.403	IRX1/MCDR3
chr5	3599571	C	176.473	IRX1/MCDR3
chr5	3599572	C	175.987	IRX1/MCDR3
chr5	3599573	C	176.702	IRX1/MCDR3
chr5	3599574	T	174.884	IRX1/MCDR3
chr5	3599575	C	176.935	IRX1/MCDR3
chr5	3599576	A	174.07	IRX1/MCDR3
chr5	3599577	C	176.793	IRX1/MCDR3
chr5	3599578	G	175.368	IRX1/MCDR3
chr5	3599579	C	176.513	IRX1/MCDR3
chr5	3599580	A	175.782	IRX1/MCDR3
chr5	3599581	G	175.618	IRX1/MCDR3
chr5	3599582	G	175.995	IRX1/MCDR3
chr5	3599583	T	175.782	IRX1/MCDR3
chr5	3599584	C	176.204	IRX1/MCDR3
chr5	3599585	T	176.183	IRX1/MCDR3
chr5	3599586	C	176.301	IRX1/MCDR3
chr5	3599587	C	176.554	IRX1/MCDR3
chr5	3599588	A	175.728	IRX1/MCDR3
chr5	3599589	C	175.911	IRX1/MCDR3
chr5	3599590	C	176.242	IRX1/MCDR3
chr5	3599591	T	175.556	IRX1/MCDR3
chr5	3599592	G	176.043	IRX1/MCDR3
chr5	3599593	G	176.046	IRX1/MCDR3
chr5	3599594	T	172.796	IRX1/MCDR3
chr5	3599595	T	174.978	IRX1/MCDR3
chr5	3599596	C	176.79	IRX1/MCDR3
chr5	3599597	G	175.944	IRX1/MCDR3
chr5	3599598	C	176.282	IRX1/MCDR3
chr5	3599599	C	176.538	IRX1/MCDR3
chr5	3599600	A	170.935	IRX1/MCDR3
chr5	3599601	A	173.691	IRX1/MCDR3
chr5	3599602	C	176.675	IRX1/MCDR3
chr5	3599603	G	175.659	IRX1/MCDR3
chr5	3599604	C	176.707	IRX1/MCDR3
chr5	3599605	G	176.148	IRX1/MCDR3
chr5	3599606	C	139.941	IRX1/MCDR3
chr5	3599607	G	139.677	IRX1/MCDR3
chr5	3599608	C	139.774	IRX1/MCDR3
chr5	3599609	C	139.755	IRX1/MCDR3
chr5	3599610	G	139.511	IRX1/MCDR3
chr5	3599611	G	139.368	IRX1/MCDR3
chr5	3599612	C	139.882	IRX1/MCDR3
chr5	3599613	G	139.613	IRX1/MCDR3
chr5	3599614	C	139.737	IRX1/MCDR3
chr5	3599615	C	139.753	IRX1/MCDR3
chr5	3599616	T	138.409	IRX1/MCDR3
chr5	3599617	C	139.785	IRX1/MCDR3
chr5	3599618	A	137.237	IRX1/MCDR3
chr5	3599619	A	133.188	IRX1/MCDR3
chr5	3599620	G	138.946	IRX1/MCDR3
chr5	3599621	A	136.941	IRX1/MCDR3
chr5	3599622	A	132.868	IRX1/MCDR3
chr5	3599623	G	138.823	IRX1/MCDR3
chr5	3599624	G	138.887	IRX1/MCDR3
chr5	3599625	A	139.148	IRX1/MCDR3
chr5	3599626	G	139.341	IRX1/MCDR3
chr5	3599627	A	138.954	IRX1/MCDR3
chr5	3599628	A	119.46	IRX1/MCDR3
chr5	3599629	C	135.591	IRX1/MCDR3
chr5	3599630	A	134.995	IRX1/MCDR3
chr5	3599631	A	134.823	IRX1/MCDR3
chr5	3599632	G	136.234	IRX1/MCDR3
chr5	3599633	G	136.427	IRX1/MCDR3
chr5	3599634	T	136.629	IRX1/MCDR3
chr5	3599635	G	136.731	IRX1/MCDR3
chr5	3599636	A	135.96	IRX1/MCDR3
chr5	3599637	C	135.61	IRX1/MCDR3
chr5	3599638	A	132.355	IRX1/MCDR3
chr5	3599639	T	135.858	IRX1/MCDR3
chr5	3599640	G	136.349	IRX1/MCDR3
chr5	3599641	G	89.2796	IRX1/MCDR3
chr5	3599642	G	89.1129	IRX1/MCDR3
chr5	3599643	G	107.962	IRX1/MCDR3
chr5	3599644	A	107.315	IRX1/MCDR3
chr5	3599645	G	108.07	IRX1/MCDR3
chr5	3599646	C	107.648	IRX1/MCDR3
chr5	3599647	G	107.922	IRX1/MCDR3
chr5	3599648	C	107.605	IRX1/MCDR3
chr5	3599649	G	107.616	IRX1/MCDR3
chr5	3599650	C	107.522	IRX1/MCDR3
chr5	3599651	A	107.527	IRX1/MCDR3
chr5	3599652	G	107.753	IRX1/MCDR3
chr5	3599653	C	107.355	IRX1/MCDR3
chr5	3599654	A	107.546	IRX1/MCDR3
chr5	3599655	A	107.788	IRX1/MCDR3
chr5	3599656	G	108.253	IRX1/MCDR3
chr5	3599657	G	108.618	IRX1/MCDR3
chr5	3599658	A	108.454	IRX1/MCDR3
chr5	3599659	C	108.083	IRX1/MCDR3
chr5	3599660	C	108.091	IRX1/MCDR3
chr5	3599661	A	108.355	IRX1/MCDR3
chr5	3599662	G	108.454	IRX1/MCDR3
chr5	3599663	G	108.616	IRX1/MCDR3
chr5	3599664	A	108.266	IRX1/MCDR3
chr5	3599665	A	107.86	IRX1/MCDR3
chr5	3599666	G	108.653	IRX1/MCDR3
chr5	3599667	A	107.333	IRX1/MCDR3
chr5	3599668	T	108.274	IRX1/MCDR3
chr5	3599669	G	108.481	IRX1/MCDR3
chr5	3599670	G	108.43	IRX1/MCDR3
chr5	3599671	A	111.874	IRX1/MCDR3
chr5	3599672	G	112.07	IRX1/MCDR3
chr5	3599673	C	111.376	IRX1/MCDR3
chr5	3599674	G	111.718	IRX1/MCDR3
chr5	3599675	C	111.255	IRX1/MCDR3
chr5	3599676	T	112.159	IRX1/MCDR3
chr5	3599677	C	110.336	IRX1/MCDR3
chr5	3599678	T	112.075	IRX1/MCDR3
chr5	3599679	T	112.331	IRX1/MCDR3
chr5	3599680	C	111.532	IRX1/MCDR3
chr5	3599681	G	112.062	IRX1/MCDR3
chr5	3599682	G	112.019	IRX1/MCDR3
chr5	3599683	C	111.642	IRX1/MCDR3
chr5	3599684	A	112.175	IRX1/MCDR3
chr5	3599685	G	112.183	IRX1/MCDR3
chr5	3599686	C	111.755	IRX1/MCDR3
chr5	3599687	G	112.148	IRX1/MCDR3
chr5	3599688	A	111.949	IRX1/MCDR3
chr5	3599689	C	111.957	IRX1/MCDR3
chr5	3599690	A	137.048	IRX1/MCDR3
chr5	3599691	C	137.591	IRX1/MCDR3
chr5	3599692	C	138.089	IRX1/MCDR3
chr5	3599693	G	138.868	IRX1/MCDR3
chr5	3599694	A	138.922	IRX1/MCDR3
chr5	3599695	G	116.054	IRX1/MCDR3
chr5	3599696	G	115.825	IRX1/MCDR3
chr5	3599697	G	116.054	IRX1/MCDR3
chr5	3599698	C	116.062	IRX1/MCDR3
chr5	3599699	G	116.188	IRX1/MCDR3
chr5	3599700	A	116.344	IRX1/MCDR3
chr5	3599701	C	116.196	IRX1/MCDR3
chr5	3599702	C	115.664	IRX1/MCDR3
chr5	3599703	C	115.656	IRX1/MCDR3
chr5	3599704	G	116.054	IRX1/MCDR3
chr5	3599705	G	115.772	IRX1/MCDR3
chr5	3599706	A	116.204	IRX1/MCDR3
chr5	3599707	G	115.906	IRX1/MCDR3
chr5	3599708	A	116.309	IRX1/MCDR3
chr5	3599709	A	116.016	IRX1/MCDR3
chr5	3599710	G	115.914	IRX1/MCDR3
chr5	3599711	G	115.906	IRX1/MCDR3
chr5	3599712	C	115.86	IRX1/MCDR3
chr5	3599713	C	115.656	IRX1/MCDR3
chr5	3599714	G	116.054	IRX1/MCDR3
chr5	3599715	A	143	IRX1/MCDR3
chr5	3599716	G	142.871	IRX1/MCDR3
chr5	3599717	G	142.758	IRX1/MCDR3
chr5	3599718	A	142.981	IRX1/MCDR3
chr5	3599719	C	142.882	IRX1/MCDR3
chr5	3599720	G	142.801	IRX1/MCDR3
chr5	3599721	A	142.777	IRX1/MCDR3
chr5	3599722	C	142.833	IRX1/MCDR3
chr5	3599723	G	142.548	IRX1/MCDR3
chr5	3599724	A	142.411	IRX1/MCDR3
chr5	3599725	G	142.946	IRX1/MCDR3
chr5	3599726	G	142.556	IRX1/MCDR3
chr5	3599727	A	143.218	IRX1/MCDR3
chr5	3599728	G	142.728	IRX1/MCDR3
chr5	3599729	A	143.266	IRX1/MCDR3
chr5	3599730	T	142.909	IRX1/MCDR3
chr5	3599731	C	142.825	IRX1/MCDR3
chr5	3599732	G	142.815	IRX1/MCDR3
chr5	3599733	A	143.035	IRX1/MCDR3
chr5	3599734	C	142.723	IRX1/MCDR3
chr5	3599735	C	142.575	IRX1/MCDR3
chr5	3599736	T	142.597	IRX1/MCDR3
chr5	3599737	G	142.788	IRX1/MCDR3
chr5	3599738	G	142.392	IRX1/MCDR3
chr5	3599739	A	143.161	IRX1/MCDR3
chr5	3599740	A	142.422	IRX1/MCDR3
chr5	3599741	A	141.989	IRX1/MCDR3
chr5	3599742	G	75.5968	IRX1/MCDR3
chr5	3599743	C	115.957	IRX1/MCDR3
chr5	3599744	A	115.473	IRX1/MCDR3
chr5	3599745	T	113.669	IRX1/MCDR3
chr5	3599746	C	115.148	IRX1/MCDR3
chr5	3599747	G	114.277	IRX1/MCDR3
chr5	3599748	A	114.944	IRX1/MCDR3
chr5	3599749	C	115.089	IRX1/MCDR3
chr5	3599750	A	114.29	IRX1/MCDR3
chr5	3599751	T	112.28	IRX1/MCDR3
chr5	3599752	T	113.987	IRX1/MCDR3
chr5	3599753	G	114.269	IRX1/MCDR3
chr5	3599754	A	115.032	IRX1/MCDR3
chr5	3599755	C	116.54	IRX1/MCDR3
chr5	3599756	A	115.659	IRX1/MCDR3
chr5	3599757	A	115.328	IRX1/MCDR3
chr5	3599758	G	112.051	IRX1/MCDR3
chr5	3599759	A	114.583	IRX1/MCDR3
chr5	3599760	T	113.427	IRX1/MCDR3
chr5	3599761	C	113.53	IRX1/MCDR3
chr5	3599762	G	112.672	IRX1/MCDR3
chr5	3599763	A	113.086	IRX1/MCDR3
chr5	3599764	C	113.328	IRX1/MCDR3
chr5	3599765	G	112.745	IRX1/MCDR3
chr5	3599766	A	113.263	IRX1/MCDR3
chr5	3599767	G	112.704	IRX1/MCDR3
chr5	3599768	C	113.226	IRX1/MCDR3
chr5	3599769	A	112.952	IRX1/MCDR3
chr5	3599770	C	113.462	IRX1/MCDR3
chr5	3599771	G	112.747	IRX1/MCDR3
chr5	3599772	A	112.664	IRX1/MCDR3
chr5	3599773	T	112.944	IRX1/MCDR3
chr5	3599774	G	112.785	IRX1/MCDR3
chr5	3599775	G	112.503	IRX1/MCDR3
chr5	3599776	C	113.078	IRX1/MCDR3
chr5	3599777	G	113.048	IRX1/MCDR3
chr5	3599778	A	113.312	IRX1/MCDR3
chr5	3599779	C	113.363	IRX1/MCDR3
chr5	3599780	C	113.202	IRX1/MCDR3
chr5	3599781	A	112.78	IRX1/MCDR3
chr5	3599782	G	112.96	IRX1/MCDR3
chr5	3599783	A	113.065	IRX1/MCDR3
chr5	3599784	G	113.089	IRX1/MCDR3
chr5	3599785	C	113.223	IRX1/MCDR3
chr5	3599786	A	113.089	IRX1/MCDR3
chr5	3599787	A	107.626	IRX1/MCDR3
chr5	3599788	C	113.344	IRX1/MCDR3
chr5	3599789	G	112.796	IRX1/MCDR3
chr5	3599790	A	112.954	IRX1/MCDR3
chr5	3599791	G	113.175	IRX1/MCDR3
chr5	3599792	G	112.675	IRX1/MCDR3
chr5	3599793	A	112.852	IRX1/MCDR3
chr5	3599794	T	112.202	IRX1/MCDR3
chr5	3599795	G	112.86	IRX1/MCDR3
chr5	3599796	A	112.263	IRX1/MCDR3
chr5	3599797	C	113.419	IRX1/MCDR3
chr5	3599798	G	112.621	IRX1/MCDR3
chr5	3599799	A	113.003	IRX1/MCDR3
chr5	3599800	G	113.129	IRX1/MCDR3
chr5	3599801	G	112.398	IRX1/MCDR3
chr5	3599802	A	112.965	IRX1/MCDR3
chr5	3599803	C	113.091	IRX1/MCDR3
chr5	3599804	A	111.917	IRX1/MCDR3
chr5	3599805	A	111.696	IRX1/MCDR3
chr5	3599806	G	111.866	IRX1/MCDR3
chr5	3599807	G	112.613	IRX1/MCDR3
chr5	3599808	C	113.18	IRX1/MCDR3
chr5	3599809	C	113.172	IRX1/MCDR3
chr5	3599810	G	113.25	IRX1/MCDR3
chr5	3599811	A	112.989	IRX1/MCDR3
chr5	3599812	G	113.223	IRX1/MCDR3
chr5	3599813	G	112.903	IRX1/MCDR3
chr5	3599814	C	113.347	IRX1/MCDR3
chr5	3599815	T	113.347	IRX1/MCDR3
chr5	3599816	C	113.656	IRX1/MCDR3
chr5	3599817	C	113.462	IRX1/MCDR3
chr5	3599818	G	113.215	IRX1/MCDR3
chr5	3599819	C	113.61	IRX1/MCDR3
chr5	3599820	A	108.366	IRX1/MCDR3
chr5	3599821	C	113.629	IRX1/MCDR3
chr5	3599822	G	112.938	IRX1/MCDR3
chr5	3599823	C	113.565	IRX1/MCDR3
chr5	3599824	G	113.078	IRX1/MCDR3
chr5	3599825	C	113.621	IRX1/MCDR3
chr5	3599826	C	113.449	IRX1/MCDR3
chr5	3599827	C	113.46	IRX1/MCDR3
chr5	3599828	G	113.352	IRX1/MCDR3
chr5	3599829	C	113.575	IRX1/MCDR3
chr5	3599830	A	113.5	IRX1/MCDR3
chr5	3599831	G	113.401	IRX1/MCDR3
chr5	3599832	C	112.839	IRX1/MCDR3
chr5	3599833	C	112.882	IRX1/MCDR3
chr5	3599834	C	112.745	IRX1/MCDR3
chr5	3599835	C	112.747	IRX1/MCDR3
chr5	3599836	T	110.906	IRX1/MCDR3
chr5	3599837	T	111.804	IRX1/MCDR3
chr5	3599838	C	112.68	IRX1/MCDR3
chr5	3599839	T	112.379	IRX1/MCDR3
chr5	3599840	G	112.825	IRX1/MCDR3
chr5	3599841	C	113	IRX1/MCDR3
chr5	3599842	T	112.516	IRX1/MCDR3
chr5	3599843	C	112.841	IRX1/MCDR3
chr5	3599844	T	111.546	IRX1/MCDR3
chr5	3599845	T	112.223	IRX1/MCDR3
chr5	3599846	G	113.366	IRX1/MCDR3
chr5	3599847	C	113.293	IRX1/MCDR3
chr5	3599848	C	113.102	IRX1/MCDR3
chr5	3599849	C	113.272	IRX1/MCDR3
chr5	3599850	G	113.296	IRX1/MCDR3
chr5	3599851	G	112.788	IRX1/MCDR3
chr5	3599852	G	113.325	IRX1/MCDR3
chr5	3599853	A	112.462	IRX1/MCDR3
chr5	3599854	C	113.288	IRX1/MCDR3
chr5	3599855	C	111.11	IRX1/MCDR3
chr5	3599856	A	105.903	IRX1/MCDR3
chr5	3599857	A	102.441	IRX1/MCDR3
chr5	3599858	G	110.761	IRX1/MCDR3
chr5	3599859	G	111.621	IRX1/MCDR3
chr5	3599860	C	111.32	IRX1/MCDR3
chr5	3599861	T	111.11	IRX1/MCDR3
chr5	3599862	C	111.296	IRX1/MCDR3
chr5	3599863	G	111.798	IRX1/MCDR3
chr5	3599864	C	111.102	IRX1/MCDR3
chr5	3599865	C	111.218	IRX1/MCDR3
chr5	3599866	G	111.739	IRX1/MCDR3
chr5	3599867	C	111.126	IRX1/MCDR3
chr5	3599868	T	88.9435	IRX1/MCDR3
chr5	3599869	G	94.3145	IRX1/MCDR3
chr5	3599870	G	95.2769	IRX1/MCDR3
chr5	3599871	C	103.487	IRX1/MCDR3
chr5	3599872	A	107.53	IRX1/MCDR3
chr5	3599873	G	108.306	IRX1/MCDR3
chr5	3599874	C	108.175	IRX1/MCDR3
chr5	3599875	A	107.841	IRX1/MCDR3
chr5	3599876	G	108.422	IRX1/MCDR3
chr5	3599877	C	108.065	IRX1/MCDR3
chr5	3599878	C	108.083	IRX1/MCDR3
chr5	3599879	G	108.841	IRX1/MCDR3
chr5	3599880	A	107.565	IRX1/MCDR3
chr5	3599881	C	108.142	IRX1/MCDR3
chr5	3599882	G	108.583	IRX1/MCDR3
chr5	3599883	T	100.175	IRX1/MCDR3
chr5	3599884	T	108.18	IRX1/MCDR3
chr5	3599885	C	108.258	IRX1/MCDR3
chr5	3599886	T	106.121	IRX1/MCDR3
chr5	3599887	C	108.317	IRX1/MCDR3
chr5	3599888	A	107.548	IRX1/MCDR3
chr5	3599889	A	105.492	IRX1/MCDR3
chr5	3599890	G	108.379	IRX1/MCDR3
chr5	3599891	C	108.333	IRX1/MCDR3
chr5	3599892	C	286.245	IRX1/MCDR3
chr5	3599893	C	286.344	IRX1/MCDR3
chr5	3599894	C	286.777	IRX1/MCDR3
chr5	3599895	A	285.298	IRX1/MCDR3
chr5	3599896	G	281.39	IRX1/MCDR3
chr5	3599897	G	282.161	IRX1/MCDR3
chr5	3599898	A	283.363	IRX1/MCDR3
chr5	3599899	C	283.457	IRX1/MCDR3
chr5	3599900	T	282.056	IRX1/MCDR3
chr5	3599901	C	283.567	IRX1/MCDR3
chr5	3599902	G	282.761	IRX1/MCDR3
chr5	3599903	C	283.065	IRX1/MCDR3
chr5	3599904	C	282.495	IRX1/MCDR3
chr5	3599905	C	282.992	IRX1/MCDR3
chr5	3599906	T	281.392	IRX1/MCDR3
chr5	3599907	T	282.25	IRX1/MCDR3
chr5	3599908	G	282.629	IRX1/MCDR3
chr5	3599909	G	282.952	IRX1/MCDR3
chr5	3599910	G	283.07	IRX1/MCDR3
chr5	3599911	C	283.137	IRX1/MCDR3
chr5	3599912	C	283.094	IRX1/MCDR3
chr5	3599913	T	282.677	IRX1/MCDR3
chr5	3599914	G	283.027	IRX1/MCDR3
chr5	3599915	G	261.659	IRX1/MCDR3
chr5	3599916	C	262.47	IRX1/MCDR3
chr5	3599917	A	262.022	IRX1/MCDR3
chr5	3599918	A	259.847	IRX1/MCDR3
chr5	3599919	A	258.309	IRX1/MCDR3
chr5	3599920	G	262.003	IRX1/MCDR3
chr5	3599921	G	277.715	IRX1/MCDR3
chr5	3599922	A	279.586	IRX1/MCDR3
chr5	3599923	G	278.54	IRX1/MCDR3
chr5	3599924	G	277.298	IRX1/MCDR3
chr5	3599925	C	279.277	IRX1/MCDR3
chr5	3599926	C	279.887	IRX1/MCDR3
chr5	3599927	C	279.884	IRX1/MCDR3
chr5	3599928	C	280.495	IRX1/MCDR3
chr5	3599929	A	279.11	IRX1/MCDR3
chr5	3599930	G	278.228	IRX1/MCDR3
chr5	3599931	A	276.508	IRX1/MCDR3
chr5	3599932	G	274.938	IRX1/MCDR3
chr5	3599933	C	276.484	IRX1/MCDR3
chr5	3599934	C	276.465	IRX1/MCDR3
chr5	3599935	G	275.849	IRX1/MCDR3
chr5	3599936	G	274.755	IRX1/MCDR3
chr5	3599937	G	275.54	IRX1/MCDR3
chr5	3599938	C	276.47	IRX1/MCDR3
chr5	3599939	A	275.806	IRX1/MCDR3
chr5	3599940	G	249.973	IRX1/MCDR3
chr5	3599941	C	249.53	IRX1/MCDR3
chr5	3599942	A	279.008	IRX1/MCDR3
chr5	3599943	C	279.817	IRX1/MCDR3
chr5	3599944	G	278.344	IRX1/MCDR3
chr5	3599945	C	279.796	IRX1/MCDR3
chr5	3599946	G	278.468	IRX1/MCDR3
chr5	3599947	C	279.599	IRX1/MCDR3
chr5	3599948	C	279.441	IRX1/MCDR3
chr5	3599949	T	278.102	IRX1/MCDR3
chr5	3599950	G	277.371	IRX1/MCDR3
chr5	3599951	C	278.981	IRX1/MCDR3
chr5	3599952	T	278.618	IRX1/MCDR3
chr5	3599953	G	278.325	IRX1/MCDR3
chr5	3599954	A	279.758	IRX1/MCDR3
chr5	3599955	G	277.914	IRX1/MCDR3
chr5	3599956	C	278.454	IRX1/MCDR3
chr5	3599957	C	278.677	IRX1/MCDR3
chr5	3599958	C	278.702	IRX1/MCDR3
chr5	3599959	C	278.944	IRX1/MCDR3
chr5	3599960	G	277.495	IRX1/MCDR3
chr5	3599961	G	276.919	IRX1/MCDR3
chr5	3599962	C	279.315	IRX1/MCDR3
chr5	3599963	G	278.433	IRX1/MCDR3
chr5	3599964	C	279.309	IRX1/MCDR3
chr5	3599965	T	278.366	IRX1/MCDR3
chr5	3599966	G	279.263	IRX1/MCDR3
chr5	3599967	C	280.503	IRX1/MCDR3
chr5	3599968	A	239.704	IRX1/MCDR3
chr5	3599969	G	239.005	IRX1/MCDR3
chr5	3599970	C	240.148	IRX1/MCDR3
chr5	3599971	G	239.188	IRX1/MCDR3
chr5	3599972	G	238.938	IRX1/MCDR3
chr5	3599973	G	239.137	IRX1/MCDR3
chr5	3599974	C	240.296	IRX1/MCDR3
chr5	3599975	G	239.527	IRX1/MCDR3
chr5	3599976	G	238.992	IRX1/MCDR3
chr5	3599977	C	240.121	IRX1/MCDR3
chr5	3599978	C	240.059	IRX1/MCDR3
chr5	3599979	T	239.441	IRX1/MCDR3
chr5	3599980	G	239.18	IRX1/MCDR3
chr5	3599981	C	239.866	IRX1/MCDR3
chr5	3599982	A	238.863	IRX1/MCDR3
chr5	3599983	G	239.269	IRX1/MCDR3
chr5	3599984	G	238.339	IRX1/MCDR3
chr5	3599985	G	238.796	IRX1/MCDR3
chr5	3599986	T	238.366	IRX1/MCDR3
chr5	3599987	G	237.261	IRX1/MCDR3
chr5	3599988	C	229.863	IRX1/MCDR3
chr5	3599989	G	227.723	IRX1/MCDR3
chr5	3599990	C	228.285	IRX1/MCDR3
chr5	3599991	C	228.003	IRX1/MCDR3
chr5	3599992	G	227.336	IRX1/MCDR3
chr5	3599993	C	228.234	IRX1/MCDR3
chr5	3599994	A	226.371	IRX1/MCDR3
chr5	3599995	C	228.358	IRX1/MCDR3
chr5	3599996	G	226.704	IRX1/MCDR3
chr5	3599997	G	226.538	IRX1/MCDR3
chr5	3599998	C	228.239	IRX1/MCDR3
chr5	3599999	A	227.188	IRX1/MCDR3
chr5	3600000	A	218.656	IRX1/MCDR3
chr5	3600001	G	226.798	IRX1/MCDR3
chr5	3600002	C	227.728	IRX1/MCDR3
chr5	3600003	C	227.28	IRX1/MCDR3
chr5	3600004	C	225.715	IRX1/MCDR3
chr5	3600005	A	223.737	IRX1/MCDR3
chr5	3600006	A	224.36	IRX1/MCDR3
chr5	3600007	G	227.293	IRX1/MCDR3
chr5	3600008	A	225.054	IRX1/MCDR3
chr5	3600009	T	225.747	IRX1/MCDR3
chr5	3600010	C	226.755	IRX1/MCDR3
chr5	3600011	T	223.462	IRX1/MCDR3
chr5	3600012	G	226.847	IRX1/MCDR3
chr5	3600013	G	227.363	IRX1/MCDR3
chr5	3600014	T	226.613	IRX1/MCDR3
chr5	3600015	C	227.102	IRX1/MCDR3
chr5	3600016	G	227.575	IRX1/MCDR3
chr5	3600017	C	227.137	IRX1/MCDR3
chr5	3600018	T	220.008	IRX1/MCDR3
chr5	3600019	G	227.656	IRX1/MCDR3
chr5	3600020	G	227.602	IRX1/MCDR3
chr5	3600021	C	226.419	IRX1/MCDR3
chr5	3600022	G	227.626	IRX1/MCDR3
chr5	3600023	G	227.954	IRX1/MCDR3
chr5	3600024	A	227.005	IRX1/MCDR3
chr5	3600025	G	227.728	IRX1/MCDR3
chr5	3600026	A	226.551	IRX1/MCDR3
chr5	3600027	C	226.906	IRX1/MCDR3
chr5	3600028	A	226.011	IRX1/MCDR3
chr5	3600029	G	227.726	IRX1/MCDR3
chr5	3600030	C	226.906	IRX1/MCDR3
chr5	3600031	C	227.228	IRX1/MCDR3
chr5	3600032	A	225.957	IRX1/MCDR3
chr5	3600033	C	227.097	IRX1/MCDR3
chr5	3600034	G	228.199	IRX1/MCDR3
chr5	3600035	A	223.339	IRX1/MCDR3
chr5	3600036	G	227.546	IRX1/MCDR3
chr5	3600037	C	227.29	IRX1/MCDR3
chr5	3600038	C	227.153	IRX1/MCDR3
chr5	3600039	C	226.941	IRX1/MCDR3
chr5	3600040	C	226.739	IRX1/MCDR3
chr5	3600041	G	228.056	IRX1/MCDR3
chr5	3600042	A	225.368	IRX1/MCDR3
chr5	3600043	C	227.116	IRX1/MCDR3
chr5	3600044	G	227.669	IRX1/MCDR3
chr5	3600045	G	227.984	IRX1/MCDR3
chr5	3600046	T	225.882	IRX1/MCDR3
chr5	3600047	G	228.325	IRX1/MCDR3
chr5	3600048	C	226.858	IRX1/MCDR3
chr5	3600049	G	228.083	IRX1/MCDR3
chr5	3600050	C	226.987	IRX1/MCDR3
chr5	3600051	C	226.54	IRX1/MCDR3
chr5	3600052	C	228.161	IRX1/MCDR3
chr5	3600053	A	226.215	IRX1/MCDR3
chr5	3600054	A	225.134	IRX1/MCDR3
chr5	3600055	G	229.056	IRX1/MCDR3
chr5	3600056	G	229.616	IRX1/MCDR3
chr5	3600057	C	227.261	IRX1/MCDR3
chr5	3600058	T	218.054	IRX1/MCDR3
chr5	3600059	T	229.099	IRX1/MCDR3
chr5	3600060	C	229.392	IRX1/MCDR3
chr5	3600061	G	229.882	IRX1/MCDR3
chr5	3600062	C	228.374	IRX1/MCDR3
chr5	3600063	C	229.167	IRX1/MCDR3
chr5	3600064	A	228.844	IRX1/MCDR3
chr5	3600065	C	228.976	IRX1/MCDR3
chr5	3600066	C	228.938	IRX1/MCDR3
chr5	3600067	A	226.269	IRX1/MCDR3
chr5	3600068	C	230.333	IRX1/MCDR3
chr5	3600069	C	233.32	IRX1/MCDR3
chr5	3600070	A	236.898	IRX1/MCDR3
chr5	3600071	c	240.847	IRX1/MCDR3
chr5	3600072	c	240.653	IRX1/MCDR3
chr5	3600073	c	241.559	IRX1/MCDR3
chr5	3600074	g	242.815	IRX1/MCDR3
chr5	3600075	c	241.637	IRX1/MCDR3
chr5	3600076	g	242.505	IRX1/MCDR3
chr5	3600077	g	242.132	IRX1/MCDR3
chr5	3600078	g	242.398	IRX1/MCDR3
chr5	3600079	c	241.511	IRX1/MCDR3
chr5	3600080	c	242.07	IRX1/MCDR3
chr5	3600081	a	240.452	IRX1/MCDR3
chr5	3600082	c	241.833	IRX1/MCDR3
chr5	3600083	c	241.734	IRX1/MCDR3
chr5	3600084	c	241.312	IRX1/MCDR3
chr5	3600085	c	241.513	IRX1/MCDR3
chr5	3600086	g	242.664	IRX1/MCDR3
chr5	3600087	g	242.72	IRX1/MCDR3
chr5	3600088	c	241.75	IRX1/MCDR3
chr5	3600089	g	242.849	IRX1/MCDR3
chr5	3600090	c	247.876	IRX1/MCDR3
chr5	3600091	g	248.777	IRX1/MCDR3
chr5	3600092	c	248.124	IRX1/MCDR3
chr5	3600093	a	245.387	IRX1/MCDR3
chr5	3600094	c	246.118	IRX1/MCDR3
chr5	3600095	g	247.089	IRX1/MCDR3
chr5	3600096	g	246.769	IRX1/MCDR3
chr5	3600097	g	247.046	IRX1/MCDR3
chr5	3600098	c	245.952	IRX1/MCDR3
chr5	3600099	c	245.694	IRX1/MCDR3
chr5	3600100	c	246.411	IRX1/MCDR3
chr5	3600101	t	246.207	IRX1/MCDR3
chr5	3600102	c	246.078	IRX1/MCDR3
chr5	3600103	c	246.137	IRX1/MCDR3
chr5	3600104	g	247.231	IRX1/MCDR3
chr5	3600105	c	245.858	IRX1/MCDR3
chr5	3600106	c	246.035	IRX1/MCDR3
chr5	3600107	g	247.169	IRX1/MCDR3
chr5	3600108	g	247.113	IRX1/MCDR3
chr5	3600109	g	246.933	IRX1/MCDR3
chr5	3600110	g	247.048	IRX1/MCDR3
chr5	3600111	c	246.11	IRX1/MCDR3
chr5	3600112	g	247.306	IRX1/MCDR3
chr5	3600113	c	246.129	IRX1/MCDR3
chr5	3600114	c	246.172	IRX1/MCDR3
chr5	3600115	g	246.839	IRX1/MCDR3
chr5	3600116	c	247.379	IRX1/MCDR3
chr5	3600117	T	62.2177	IRX1/MCDR3
chr5	3600118	G	62.4866	IRX1/MCDR3
chr5	3600119	C	62.4355	IRX1/MCDR3
chr5	3600120	A	62.3683	IRX1/MCDR3
chr5	3600121	A	61.9355	IRX1/MCDR3
chr5	3600122	C	62.6425	IRX1/MCDR3
chr5	3600123	A	62.1935	IRX1/MCDR3
chr5	3600124	C	63.1694	IRX1/MCDR3
chr5	3600125	C	63.2446	IRX1/MCDR3
chr5	3600126	C	63.1962	IRX1/MCDR3
chr5	3600127	C	63.2258	IRX1/MCDR3
chr5	3600128	G	63.1317	IRX1/MCDR3
chr5	3600129	C	63.1828	IRX1/MCDR3
chr5	3600130	C	63.2473	IRX1/MCDR3
chr5	3600131	T	62.4355	IRX1/MCDR3
chr5	3600132	T	63.2043	IRX1/MCDR3
chr5	3600133	C	62.6425	IRX1/MCDR3
chr5	3600134	C	62.2634	IRX1/MCDR3
chr5	3600135	T	60.25	IRX1/MCDR3
chr5	3600136	G	54.9866	IRX1/MCDR3
chr5	3600137	C	52.9758	IRX1/MCDR3
chr5	3600138	C	52.6452	IRX1/MCDR3
chr5	3600139	T	52.664	IRX1/MCDR3
chr5	3600140	A	58.6828	IRX1/MCDR3
chr5	3600141	G	58.8495	IRX1/MCDR3
chr5	3600142	C	58.9866	IRX1/MCDR3
chr5	3600143	C	59.1935	IRX1/MCDR3
chr5	3600144	A	58.9086	IRX1/MCDR3
chr5	3600145	C	59.2688	IRX1/MCDR3
chr5	3600146	G	42.6747	IRX1/MCDR3
chr5	3600147	G	42.8468	IRX1/MCDR3
chr5	3600148	A	42.8306	IRX1/MCDR3
chr5	3600149	C	42.7097	IRX1/MCDR3
chr5	3600150	T	42.9194	IRX1/MCDR3
chr5	3600151	G	42.9247	IRX1/MCDR3
chr5	3600152	T	42.8118	IRX1/MCDR3
chr5	3600153	A	42.9274	IRX1/MCDR3
chr5	3600154	C	42.8548	IRX1/MCDR3
chr5	3600155	A	42.7742	IRX1/MCDR3
chr5	3600156	C	42.8495	IRX1/MCDR3
chr5	3600157	C	42.8387	IRX1/MCDR3
chr5	3600158	T	42.707	IRX1/MCDR3
chr5	3600159	G	42.9005	IRX1/MCDR3
chr5	3600160	C	42.8387	IRX1/MCDR3
chr5	3600161	C	42.8065	IRX1/MCDR3
chr5	3600162	A	42.1505	IRX1/MCDR3
chr5	3600163	C	42.8575	IRX1/MCDR3
chr5	3600164	A	42.4086	IRX1/MCDR3
chr5	3600165	T	181.234	IRX1/MCDR3
chr5	3600166	C	183.866	IRX1/MCDR3
chr5	3600167	G	161.242	IRX1/MCDR3
chr5	3600168	G	161.199	IRX1/MCDR3
chr5	3600169	C	161.946	IRX1/MCDR3
chr5	3600170	A	161.387	IRX1/MCDR3
chr5	3600171	A	158.379	IRX1/MCDR3
chr5	3600172	G	160.906	IRX1/MCDR3
chr5	3600173	T	159.239	IRX1/MCDR3
chr5	3600174	T	161.024	IRX1/MCDR3
chr5	3600175	C	161.473	IRX1/MCDR3
chr5	3600176	T	160.93	IRX1/MCDR3
chr5	3600177	C	161.841	IRX1/MCDR3
chr5	3600178	C	161.691	IRX1/MCDR3
chr5	3600179	A	161.505	IRX1/MCDR3
chr5	3600180	A	161.516	IRX1/MCDR3
chr5	3600181	C	161.632	IRX1/MCDR3
chr5	3600182	T	160.874	IRX1/MCDR3
chr5	3600183	G	161.237	IRX1/MCDR3
chr5	3600184	G	160.952	IRX1/MCDR3
chr5	3600185	A	161.715	IRX1/MCDR3
chr5	3600186	C	161.944	IRX1/MCDR3
chr5	3600187	C	161.608	IRX1/MCDR3
chr5	3600188	A	160.444	IRX1/MCDR3
chr5	3600189	A	159.403	IRX1/MCDR3
chr5	3600190	C	157.441	IRX1/MCDR3
chr5	3600191	A	155.691	IRX1/MCDR3
chr5	3600192	G	154.438	IRX1/MCDR3
chr5	3600193	C	169.739	IRX1/MCDR3
chr5	3600194	G	169.038	IRX1/MCDR3
chr5	3600195	C	169.589	IRX1/MCDR3
chr5	3600196	A	167.347	IRX1/MCDR3
chr5	3600197	T	162.884	IRX1/MCDR3
chr5	3600198	T	167.788	IRX1/MCDR3
chr5	3600199	C	170.266	IRX1/MCDR3
chr5	3600200	C	169.452	IRX1/MCDR3
chr5	3600201	T	168.175	IRX1/MCDR3
chr5	3600202	C	170.747	IRX1/MCDR3
chr5	3600203	G	169.788	IRX1/MCDR3
chr5	3600204	C	170.925	IRX1/MCDR3
chr5	3600205	A	169.484	IRX1/MCDR3
chr5	3600206	C	170.804	IRX1/MCDR3
chr5	3600207	A	169.282	IRX1/MCDR3
chr5	3600208	G	169.651	IRX1/MCDR3
chr5	3600209	G	169.113	IRX1/MCDR3
chr5	3600210	G	169.567	IRX1/MCDR3
chr5	3600211	C	170.392	IRX1/MCDR3
chr5	3600212	T	169.632	IRX1/MCDR3
chr5	3600213	C	170.683	IRX1/MCDR3
chr5	3600214	C	169.847	IRX1/MCDR3
chr5	3600215	C	170.019	IRX1/MCDR3
chr5	3600216	T	168.758	IRX1/MCDR3
chr5	3600217	G	169.108	IRX1/MCDR3
chr5	3600218	C	169.538	IRX1/MCDR3
chr5	3600219	T	167.32	IRX1/MCDR3
chr5	3600220	C	170.382	IRX1/MCDR3
chr5	3600221	A	199.782	IRX1/MCDR3
chr5	3600222	A	199.543	IRX1/MCDR3
chr5	3600223	C	200.199	IRX1/MCDR3
chr5	3600224	A	199.347	IRX1/MCDR3
chr5	3600225	T	196.906	IRX1/MCDR3
chr5	3600226	G	198.734	IRX1/MCDR3
chr5	3600227	C	200.153	IRX1/MCDR3
chr5	3600228	G	199.879	IRX1/MCDR3
chr5	3600229	C	200.183	IRX1/MCDR3
chr5	3600230	T	197.833	IRX1/MCDR3
chr5	3600231	C	200.567	IRX1/MCDR3
chr5	3600232	C	199.949	IRX1/MCDR3
chr5	3600233	T	196.371	IRX1/MCDR3
chr5	3600234	T	197.005	IRX1/MCDR3
chr5	3600235	C	200.782	IRX1/MCDR3
chr5	3600236	C	200.118	IRX1/MCDR3
chr5	3600237	T	199.306	IRX1/MCDR3
chr5	3600238	G	199.597	IRX1/MCDR3
chr5	3600239	G	199.551	IRX1/MCDR3
chr5	3600240	G	199.812	IRX1/MCDR3
chr5	3600241	C	200.866	IRX1/MCDR3
chr5	3600242	G	212.659	IRX1/MCDR3
chr5	3600243	T	208.763	IRX1/MCDR3
chr5	3600244	T	211.82	IRX1/MCDR3
chr5	3600245	G	212.102	IRX1/MCDR3
chr5	3600246	G	212.013	IRX1/MCDR3
chr5	3600247	C	212.755	IRX1/MCDR3
chr5	3600248	G	212.366	IRX1/MCDR3
chr5	3600249	C	213.497	IRX1/MCDR3
chr5	3600250	T	212.583	IRX1/MCDR3
chr5	3600251	C	213.349	IRX1/MCDR3
chr5	3600252	C	213.151	IRX1/MCDR3
chr5	3600253	C	213.538	IRX1/MCDR3
chr5	3600254	C	213.589	IRX1/MCDR3
chr5	3600255	A	211.067	IRX1/MCDR3
chr5	3600256	C	213.97	IRX1/MCDR3
chr5	3600257	G	211.454	IRX1/MCDR3
chr5	3600258	C	213.965	IRX1/MCDR3
chr5	3600259	C	213.841	IRX1/MCDR3
chr5	3600260	G	211.933	IRX1/MCDR3
chr5	3600261	C	214.202	IRX1/MCDR3
chr5	3600262	G	212.444	IRX1/MCDR3
chr5	3600263	C	214.024	IRX1/MCDR3
chr5	3600264	C	213.605	IRX1/MCDR3
chr5	3600265	C	213.753	IRX1/MCDR3
chr5	3600266	C	213.884	IRX1/MCDR3
chr5	3600267	A	209.634	IRX1/MCDR3
chr5	3600268	T	208.747	IRX1/MCDR3
chr5	3600269	G	210.815	IRX1/MCDR3
chr5	3600270	G	234.581	IRX1/MCDR3
chr5	3600271	C	243.339	IRX1/MCDR3
chr5	3600272	C	244.008	IRX1/MCDR3
chr5	3600273	C	245.242	IRX1/MCDR3
chr5	3600274	T	241.419	IRX1/MCDR3
chr5	3600275	C	246.543	IRX1/MCDR3
chr5	3600276	A	240.987	IRX1/MCDR3
chr5	3600277	C	249.005	IRX1/MCDR3
chr5	3600278	C	249.984	IRX1/MCDR3
chr5	3600279	T	237.981	IRX1/MCDR3
chr5	3600280	T	248.823	IRX1/MCDR3
chr5	3600281	C	249.685	IRX1/MCDR3
chr5	3600282	C	250.261	IRX1/MCDR3
chr5	3600283	T	248.091	IRX1/MCDR3
chr5	3600284	G	249.675	IRX1/MCDR3
chr5	3600285	C	250.551	IRX1/MCDR3
chr5	3600286	A	250.151	IRX1/MCDR3
chr5	3600287	C	250.137	IRX1/MCDR3
chr5	3600288	C	250.683	IRX1/MCDR3
chr5	3600289	T	249.177	IRX1/MCDR3
chr5	3600290	C	250.374	IRX1/MCDR3
chr5	3600291	C	403.218	IRX1/MCDR3
chr5	3600292	A	398.395	IRX1/MCDR3
chr5	3600293	C	403.22	IRX1/MCDR3
chr5	3600294	C	403.274	IRX1/MCDR3
chr5	3600295	A	396.933	IRX1/MCDR3
chr5	3600296	C	403.11	IRX1/MCDR3
chr5	3600297	C	403.177	IRX1/MCDR3
chr5	3600298	G	402.215	IRX1/MCDR3
chr5	3600299	C	403.68	IRX1/MCDR3
chr5	3600300	A	403.543	IRX1/MCDR3
chr5	3600301	G	401.508	IRX1/MCDR3
chr5	3600302	C	403.118	IRX1/MCDR3
chr5	3600303	C	403.578	IRX1/MCDR3
chr5	3600304	G	402.511	IRX1/MCDR3
chr5	3600305	C	402.261	IRX1/MCDR3
chr5	3600306	C	402.317	IRX1/MCDR3
chr5	3600307	G	401.75	IRX1/MCDR3
chr5	3600308	G	401.64	IRX1/MCDR3
chr5	3600309	T	400.573	IRX1/MCDR3
chr5	3600310	C	402.142	IRX1/MCDR3
chr5	3600311	G	402.333	IRX1/MCDR3
chr5	3600312	C	400.871	IRX1/MCDR3
chr5	3600313	T	395.892	IRX1/MCDR3
chr5	3600314	A	399.269	IRX1/MCDR3
chr5	3600315	T	367.742	IRX1/MCDR3
chr5	3600316	T	391.613	IRX1/MCDR3
chr5	3600317	G	385.293	IRX1/MCDR3
chr5	3600318	C	394	IRX1/MCDR3
chr5	3600319	C	394.546	IRX1/MCDR3
chr5	3600320	C	394.253	IRX1/MCDR3
chr5	3600321	C	395.151	IRX1/MCDR3
chr5	3600322	G	386.199	IRX1/MCDR3
chr5	3600323	G	392.132	IRX1/MCDR3
chr5	3600324	G	392.731	IRX1/MCDR3
chr5	3600325	G	393.368	IRX1/MCDR3
chr5	3600326	G	394.013	IRX1/MCDR3
chr5	3600327	C	395.468	IRX1/MCDR3
chr5	3600328	A	373.532	IRX1/MCDR3
chr5	3600329	C	394.93	IRX1/MCDR3
chr5	3600330	T	378.747	IRX1/MCDR3
chr5	3600331	C	393.094	IRX1/MCDR3
chr5	3600332	A	389.39	IRX1/MCDR3
chr5	3600333	A	365.817	IRX1/MCDR3
chr5	3600334	T	366.384	IRX1/MCDR3
chr5	3600335	G	384.228	IRX1/MCDR3
chr5	3600336	G	389.503	IRX1/MCDR3
chr5	3600337	A	390.056	IRX1/MCDR3
chr5	3600338	G	386.677	IRX1/MCDR3
chr5	3600339	A	389.489	IRX1/MCDR3
chr5	3600340	C	389.978	IRX1/MCDR3
chr5	3600341	A	375.441	IRX1/MCDR3
chr5	3600342	A	383.285	IRX1/MCDR3
chr5	3600343	G	327.884	IRX1/MCDR3
chr5	3600344	G	386.355	IRX1/MCDR3
chr5	3600345	C	388.586	IRX1/MCDR3
chr5	3600346	C	388.965	IRX1/MCDR3
chr5	3600347	T	380.411	IRX1/MCDR3
chr5	3600348	C	388.57	IRX1/MCDR3
chr5	3600349	G	383.07	IRX1/MCDR3
chr5	3600350	G	387.371	IRX1/MCDR3
chr5	3600351	T	388.43	IRX1/MCDR3
chr5	3600352	C	387.468	IRX1/MCDR3
chr5	3600353	C	388.438	IRX1/MCDR3
chr5	3600354	G	383.129	IRX1/MCDR3
chr5	3600355	C	388.968	IRX1/MCDR3
chr5	3600356	A	388.048	IRX1/MCDR3
chr5	3600357	G	377.21	IRX1/MCDR3
chr5	3600358	C	388.653	IRX1/MCDR3
chr5	3600359	A	387.277	IRX1/MCDR3
chr5	3600360	G	379.36	IRX1/MCDR3
chr5	3600361	C	388.624	IRX1/MCDR3
chr5	3600362	C	388.774	IRX1/MCDR3
chr5	3600363	C	388.648	IRX1/MCDR3
chr5	3600364	C	389.336	IRX1/MCDR3
chr5	3600365	A	374.954	IRX1/MCDR3
chr5	3600366	C	379.382	IRX1/MCDR3
chr5	3600367	G	369.239	IRX1/MCDR3
chr5	3600368	C	380.086	IRX1/MCDR3
chr5	3600369	T	370.452	IRX1/MCDR3
chr5	3600370	C	378.823	IRX1/MCDR3
chr5	3600371	C	378.707	IRX1/MCDR3
chr5	3600372	C	379.215	IRX1/MCDR3
chr5	3600373	A	372.331	IRX1/MCDR3
chr5	3600374	G	374.132	IRX1/MCDR3
chr5	3600375	G	378.366	IRX1/MCDR3
chr5	3600376	T	378.116	IRX1/MCDR3
chr5	3600377	A	375.161	IRX1/MCDR3
chr5	3600378	C	378.013	IRX1/MCDR3
chr5	3600379	A	377.645	IRX1/MCDR3
chr5	3600380	G	374.148	IRX1/MCDR3
chr5	3600381	C	378.804	IRX1/MCDR3
chr5	3600382	T	370.675	IRX1/MCDR3
chr5	3600383	C	374.022	IRX1/MCDR3
chr5	3600384	C	375.489	IRX1/MCDR3
chr5	3600385	A	371.374	IRX1/MCDR3
chr5	3600386	G	369.672	IRX1/MCDR3
chr5	3600387	G	372.255	IRX1/MCDR3
chr5	3600388	C	368.22	IRX1/MCDR3
chr5	3600389	C	368.379	IRX1/MCDR3
chr5	3600390	G	216.083	IRX1/MCDR3
chr5	3600391	C	219.519	IRX1/MCDR3
chr5	3600392	G	216.882	IRX1/MCDR3
chr5	3600393	T	217.417	IRX1/MCDR3
chr5	3600394	C	218.777	IRX1/MCDR3
chr5	3600703	C	27.9892	IRX1/MCDR3
chr5	3600704	C	28.1048	IRX1/MCDR3
chr5	3600705	T	27.7823	IRX1/MCDR3
chr5	3600706	C	28.1989	IRX1/MCDR3
chr5	3600707	T	27.4812	IRX1/MCDR3
chr5	3600708	T	27.7849	IRX1/MCDR3
chr5	3600709	C	28.1935	IRX1/MCDR3
chr5	3600710	C	28.0618	IRX1/MCDR3
chr5	3600711	G	27.8495	IRX1/MCDR3
chr5	3600712	A	28.1183	IRX1/MCDR3
chr5	3600713	T	27.9409	IRX1/MCDR3
chr5	3600714	C	28.1962	IRX1/MCDR3
chr5	3600715	T	28.0054	IRX1/MCDR3
chr5	3600716	C	28.2312	IRX1/MCDR3
chr5	3600717	T	27.9946	IRX1/MCDR3
chr5	3600718	C	28.1371	IRX1/MCDR3
chr5	3600719	G	27.5376	IRX1/MCDR3
chr5	3600720	C	28.1344	IRX1/MCDR3
chr5	3600721	A	27.9919	IRX1/MCDR3
chr5	3600722	G	27.7823	IRX1/MCDR3
chr5	3600723	A	28.1156	IRX1/MCDR3
chr5	3600724	G	27.9651	IRX1/MCDR3
chr5	3600725	A	28.0914	IRX1/MCDR3
chr5	3600726	G	27.9677	IRX1/MCDR3
chr5	3600727	A	23.2796	IRX1/MCDR3
chr5	3600728	G	23.3387	IRX1/MCDR3
chr5	3600729	A	25.2339	IRX1/MCDR3
chr5	3600730	C	25.2177	IRX1/MCDR3
chr5	3600731	C	23.0753	IRX1/MCDR3
chr5	3600732	T	24.6667	IRX1/MCDR3
chr5	3600733	C	23.0484	IRX1/MCDR3
chr5	3600734	G	24.4086	IRX1/MCDR3
chr5	3600735	T	23.793	IRX1/MCDR3
chr5	3600736	C	25.6478	IRX1/MCDR3
chr5	3600737	C	25.5	IRX1/MCDR3
chr5	3600738	C	25.2769	IRX1/MCDR3
chr5	3600739	C	23.7043	IRX1/MCDR3
chr5	3600740	A	22.957	IRX1/MCDR3
chr5	3600741	G	25.2554	IRX1/MCDR3
chr5	3600742	G	24.4785	IRX1/MCDR3
chr5	3600743	C	24.879	IRX1/MCDR3
chr5	3600744	C	22.9409	IRX1/MCDR3
chr5	3600745	A	22.0457	IRX1/MCDR3
chr5	3600746	G	22.9435	IRX1/MCDR3
chr5	3600747	A	22.7608	IRX1/MCDR3
chr5	3600748	T	24.6425	IRX1/MCDR3
chr5	3600749	T	24.8629	IRX1/MCDR3
chr5	3600750	C	23.0457	IRX1/MCDR3
chr5	3600751	G	25.3629	IRX1/MCDR3
chr5	3600752	C	25.2849	IRX1/MCDR3
chr5	3600753	C	22.7742	IRX1/MCDR3
chr5	3600754	G	25.6075	IRX1/MCDR3
chr5	3600755	G	24.8441	IRX1/MCDR3
chr5	3600756	C	24.336	IRX1/MCDR3
chr5	3600757	A	24.7742	IRX1/MCDR3
chr5	3600758	C	24.7688	IRX1/MCDR3
chr5	3600759	A	22.3199	IRX1/MCDR3
chr5	3600760	G	24.3978	IRX1/MCDR3
chr5	3600761	C	23.4247	IRX1/MCDR3
chr5	3600762	A	22.8172	IRX1/MCDR3
chr5	3600763	G	23.2097	IRX1/MCDR3
chr5	3600764	T	25.0511	IRX1/MCDR3
chr5	3600765	T	25.043	IRX1/MCDR3
chr5	3600766	A	24.7769	IRX1/MCDR3
chr5	3600767	A	24.6801	IRX1/MCDR3
chr5	3600768	A	22.5914	IRX1/MCDR3
chr5	3600769	G	24.5054	IRX1/MCDR3
chr5	3600770	T	24.9435	IRX1/MCDR3
chr5	3600771	C	23.2796	IRX1/MCDR3
chr5	3600772	G	24.8898	IRX1/MCDR3
chr5	3600773	C	25.8306	IRX1/MCDR3
chr5	3600774	C	24.9489	IRX1/MCDR3
chr5	3600775	C	22.5081	IRX1/MCDR3
chr5	3600776	T	25.5349	IRX1/MCDR3
chr5	3600777	T	24.4516	IRX1/MCDR3
chr5	3600778	C	25.543	IRX1/MCDR3
chr5	3600779	C	23.7231	IRX1/MCDR3
chr5	3600780	A	22.7688	IRX1/MCDR3
chr5	3600781	G	25.3656	IRX1/MCDR3
chr5	3600782	C	24.4785	IRX1/MCDR3
chr5	3600783	C	9.76344	IRX1/MCDR3
chr5	3600784	G	20.2608	IRX1/MCDR3
chr5	3600785	G	13.2742	IRX1/MCDR3
chr5	3600786	T	19.5376	IRX1/MCDR3
chr5	3600787	A	16.5081	IRX1/MCDR3
chr5	3600788	C	11.9247	IRX1/MCDR3
chr5	3600789	G	21.5699	IRX1/MCDR3
chr5	3600790	C	13.543	IRX1/MCDR3
chr5	3600791	G	11.7984	IRX1/MCDR3
chr5	3600792	A	21.0403	IRX1/MCDR3
chr5	3600793	C	10.8522	IRX1/MCDR3
chr5	3600794	A	17.3978	IRX1/MCDR3
chr5	3600795	A	12.3172	IRX1/MCDR3
chr5	3600796	G	17.7446	IRX1/MCDR3
chr5	3600797	T	19.7097	IRX1/MCDR3
chr5	3600798	G	15.1183	IRX1/MCDR3
chr5	3600799	A	10.6344	IRX1/MCDR3
chr5	3600800	G	17.6694	IRX1/MCDR3
chr5	3600801	T	18.1828	IRX1/MCDR3
chr5	3600802	G	20.8871	IRX1/MCDR3
chr5	3600803	C	8.22312	IRX1/MCDR3
chr5	3600804	T	20.7688	IRX1/MCDR3
chr5	3600805	G	12.1613	IRX1/MCDR3
chr5	3600806	T	22.9973	IRX1/MCDR3
chr5	3600807	T	22.5941	IRX1/MCDR3
chr5	3600808	T	20.3118	IRX1/MCDR3
chr5	3600809	G	21.0108	IRX1/MCDR3
chr5	3600810	C	9.18548	IRX1/MCDR3
chr5	3600811	T	23.3548	IRX1/MCDR3
chr5	3600812	T	23.3172	IRX1/MCDR3
chr5	3600813	T	22.9758	IRX1/MCDR3
chr5	3600814	T	19.2419	IRX1/MCDR3
chr5	3600815	G	16.4086	IRX1/MCDR3
chr5	3601077	T	85.5081	IRX1/MCDR3
chr5	3601078	C	85.8737	IRX1/MCDR3
chr5	3601079	G	85.3199	IRX1/MCDR3
chr5	3601080	C	85.0699	IRX1/MCDR3
chr5	3601081	T	79.1478	IRX1/MCDR3
chr5	3601082	G	85.4113	IRX1/MCDR3
chr5	3601083	T	82.1801	IRX1/MCDR3
chr5	3601084	G	84.621	IRX1/MCDR3
chr5	3601085	T	84.5349	IRX1/MCDR3
chr5	3601086	T	84.6989	IRX1/MCDR3
chr5	3601087	T	83.457	IRX1/MCDR3
chr5	3601088	C	85.7392	IRX1/MCDR3
chr5	3601089	C	85.5027	IRX1/MCDR3
chr5	3601090	C	84.8871	IRX1/MCDR3
chr5	3601091	A	82.2796	IRX1/MCDR3
chr5	3601092	T	83.7446	IRX1/MCDR3
chr5	3601093	G	84.1801	IRX1/MCDR3
chr5	3601094	C	84.7581	IRX1/MCDR3
chr5	3601095	A	83.5054	IRX1/MCDR3
chr5	3601096	G	85.3495	IRX1/MCDR3
chr5	3601097	C	84.2957	IRX1/MCDR3
chr5	3601098	T	84.2097	IRX1/MCDR3
chr5	3601099	C	83.3763	IRX1/MCDR3
chr5	3601100	T	84.0161	IRX1/MCDR3
chr5	3601101	C	84.2742	IRX1/MCDR3
chr5	3601102	T	81.6613	IRX1/MCDR3
chr5	3601103	G	85.2177	IRX1/MCDR3
chr5	3601104	G	84.2581	IRX1/MCDR3
chr5	3601105	C	85.7903	IRX1/MCDR3
chr5	3601106	C	85.5941	IRX1/MCDR3
chr5	3601107	C	85.5215	IRX1/MCDR3
chr5	3601108	C	84.5188	IRX1/MCDR3
chr5	3601109	G	84.8306	IRX1/MCDR3
chr5	3601110	C	84.9651	IRX1/MCDR3
chr5	3601111	A	78.543	IRX1/MCDR3
chr5	3601112	G	85.2339	IRX1/MCDR3
chr5	3601113	G	84.1452	IRX1/MCDR3
chr5	3601114	A	79.3925	IRX1/MCDR3
chr5	3601115	G	85.4785	IRX1/MCDR3
chr5	3601116	G	85.1102	IRX1/MCDR3
chr5	3601117	G	82.8737	IRX1/MCDR3
chr5	3601118	A	84.3306	IRX1/MCDR3
chr5	3601119	A	54.1532	IRX1/MCDR3
chr5	3601120	C	83.172	IRX1/MCDR3
chr5	3601121	G	84.9839	IRX1/MCDR3
chr5	3601122	C	85.4113	IRX1/MCDR3
chr5	3601123	C	82.879	IRX1/MCDR3
chr5	3601124	G	85.2634	IRX1/MCDR3
chr5	3601125	C	82.0376	IRX1/MCDR3
chr5	3601126	G	85.2849	IRX1/MCDR3
chr5	3601127	G	65.4247	IRX1/MCDR3
chr5	3601128	A	74.0081	IRX1/MCDR3
chr5	3601129	T	72.5	IRX1/MCDR3
chr5	3601130	C	82.3737	IRX1/MCDR3
chr5	3601131	C	67.6317	IRX1/MCDR3
chr5	3601132	T	76.3763	IRX1/MCDR3
chr5	3601133	A	61.0376	IRX1/MCDR3
chr5	3601134	G	75.3495	IRX1/MCDR3
chr5	3601135	C	78.5538	IRX1/MCDR3
chr5	3601136	A	61.8978	IRX1/MCDR3
chr5	3601137	G	74.2097	IRX1/MCDR3
chr5	3601138	C	83.9516	IRX1/MCDR3
chr5	3601139	C	83.4543	IRX1/MCDR3
chr5	3601140	C	74.9086	IRX1/MCDR3
chr5	3601141	T	66.9892	IRX1/MCDR3
chr5	3601142	C	84.2097	IRX1/MCDR3
chr5	3601143	C	83.3763	IRX1/MCDR3
chr5	3601144	C	67.8629	IRX1/MCDR3
chr5	3601145	G	75.5296	IRX1/MCDR3
chr5	3601146	T	73.9113	IRX1/MCDR3
chr5	3601147	C	83.6559	IRX1/MCDR3
chr5	3601148	C	70.7285	IRX1/MCDR3
chr5	3601149	G	80.1828	IRX1/MCDR3
chr5	3601150	C	80.414	IRX1/MCDR3
chr5	3601151	C	59.8737	IRX1/MCDR3
chr5	3601152	T	78.7634	IRX1/MCDR3
chr5	3601153	G	62.3522	IRX1/MCDR3
chr5	3601154	A	64.0376	IRX1/MCDR3
chr5	3601155	T	80.9005	IRX1/MCDR3
chr5	3601156	T	78.1989	IRX1/MCDR3
chr5	3601157	A	78.8065	IRX1/MCDR3
chr5	3601158	A	55.2796	IRX1/MCDR3
chr5	3601159	G	83.8414	IRX1/MCDR3
chr5	3601160	G	83.0484	IRX1/MCDR3
chr5	3601161	G	68.328	IRX1/MCDR3
chr5	3601162	T	78.0753	IRX1/MCDR3
chr5	3601163	C	54.3737	IRX1/MCDR3
chr5	3601164	T	82.1317	IRX1/MCDR3
chr5	3601165	T	77.3844	IRX1/MCDR3
chr5	3601166	C	57.8441	IRX1/MCDR3
chr5	3601167	T	82.0968	IRX1/MCDR3
chr5	3601168	T	79.3441	IRX1/MCDR3
chr5	3601169	T	82.336	IRX1/MCDR3
chr5	3601170	T	80.6935	IRX1/MCDR3
chr5	3601171	A	73.6022	IRX1/MCDR3
chr5	3601172	C	57.5108	IRX1/MCDR3
chr5	3601173	T	82.1156	IRX1/MCDR3
chr5	3601174	T	80.0565	IRX1/MCDR3
chr5	4391358	c	401.806	IRX1/MCDR3
chr5	4391359	a	423.07	IRX1/MCDR3
chr5	4391360	t	422.247	IRX1/MCDR3
chr5	4391361	t	420.223	IRX1/MCDR3
chr5	4391362	a	413.812	IRX1/MCDR3
chr5	4391363	c	407.833	IRX1/MCDR3
chr5	4391364	t	424.629	IRX1/MCDR3
chr5	4391365	g	418.003	IRX1/MCDR3
chr5	4391366	t	424.46	IRX1/MCDR3
chr5	4391367	g	407.712	IRX1/MCDR3
chr5	4391368	g	404.543	IRX1/MCDR3
chr5	4391369	t	424.132	IRX1/MCDR3
chr5	4391370	a	419.731	IRX1/MCDR3
chr5	4391371	t	423.382	IRX1/MCDR3
chr5	4391372	c	410.116	IRX1/MCDR3
chr5	4391373	a	420.481	IRX1/MCDR3
chr5	4391374	g	413.71	IRX1/MCDR3
chr5	4391375	t	423.702	IRX1/MCDR3
chr5	4391376	t	425.637	IRX1/MCDR3
chr5	4391377	g	414.769	IRX1/MCDR3
chr5	4391378	t	427.817	IRX1/MCDR3
chr5	4391379	a	418.175	IRX1/MCDR3
chr5	4391380	a	421.801	IRX1/MCDR3
chr5	4391381	t	427.304	IRX1/MCDR3
chr5	4391382	g	418.298	IRX1/MCDR3
chr5	4391383	t	425.349	IRX1/MCDR3
chr5	4391384	c	411.691	IRX1/MCDR3
chr5	4391385	t	421.629	IRX1/MCDR3
chr5	4391386	c	415.417	IRX1/MCDR3
chr5	4391387	T	423.293	IRX1/MCDR3
chr5	4391388	C	408.349	IRX1/MCDR3
chr5	4391389	A	422.863	IRX1/MCDR3
chr5	4391390	T	423.965	IRX1/MCDR3
chr5	4391391	t	422.355	IRX1/MCDR3
chr5	4391392	t	426.68	IRX1/MCDR3
chr5	4391393	a	424.989	IRX1/MCDR3
chr5	4391394	t	426.339	IRX1/MCDR3
chr5	4391395	a	423.005	IRX1/MCDR3
chr5	4391396	t	425.527	IRX1/MCDR3
chr5	4391397	t	424.651	IRX1/MCDR3
chr5	4396908	G	710.18	IRX1/MCDR3
chr5	4396909	C	684.898	IRX1/MCDR3
chr5	4396910	C	706.637	IRX1/MCDR3
chr5	4396911	A	718.589	IRX1/MCDR3
chr5	4396912	A	715.027	IRX1/MCDR3
chr5	4396913	G	708.637	IRX1/MCDR3
chr5	4396914	T	716.554	IRX1/MCDR3
chr5	4396915	A	720.032	IRX1/MCDR3
chr5	4396916	A	714.199	IRX1/MCDR3
chr5	4396917	A	719.914	IRX1/MCDR3
chr5	4396918	C	715.358	IRX1/MCDR3
chr5	4396919	A	722.984	IRX1/MCDR3
chr5	4396920	C	710.747	IRX1/MCDR3
chr5	4396921	A	720.895	IRX1/MCDR3
chr5	4396922	A	700.75	IRX1/MCDR3
chr5	4396923	T	709.524	IRX1/MCDR3
chr5	4396924	A	714.882	IRX1/MCDR3
chr5	4396925	A	709.957	IRX1/MCDR3
chr5	4396926	A	719.645	IRX1/MCDR3
chr5	4396927	G	688.059	IRX1/MCDR3
chr5	4396928	A	720.978	IRX1/MCDR3
chr5	4396929	A	718.855	IRX1/MCDR3
chr5	4396930	A	715.212	IRX1/MCDR3
chr5	4396931	A	712.339	IRX1/MCDR3
chr5	4396932	T	714.952	IRX1/MCDR3
chr5	4396933	C	718.231	IRX1/MCDR3
chr5	4396934	A	720.497	IRX1/MCDR3
chr5	4396935	G	699.849	IRX1/MCDR3
chr5	4396936	C	703.718	IRX1/MCDR3
chr5	4396937	C	712.72	IRX1/MCDR3
chr5	4396938	A	717.151	IRX1/MCDR3
chr5	4396939	A	694.793	IRX1/MCDR3
chr5	4396940	T	674.645	IRX1/MCDR3
chr5	4396941	G	672.223	IRX1/MCDR3
chr5	4396942	A	725.847	IRX1/MCDR3
chr5	4396943	T	711.892	IRX1/MCDR3
chr5	4396944	A	727.167	IRX1/MCDR3
chr5	4396945	G	718.089	IRX1/MCDR3
chr5	4396946	C	710.099	IRX1/MCDR3
chr5	4396947	T	727.683	IRX1/MCDR3
chr5	4409241	C	110.376	IRX1/MCDR3
chr5	4409242	A	111.188	IRX1/MCDR3
chr5	4409243	G	109.554	IRX1/MCDR3
chr5	4409244	A	111.323	IRX1/MCDR3
chr5	4409245	G	110.849	IRX1/MCDR3
chr5	4409246	G	109.852	IRX1/MCDR3
chr5	4409247	T	110.556	IRX1/MCDR3
chr5	4409248	T	111.086	IRX1/MCDR3
chr5	4409249	G	110.551	IRX1/MCDR3
chr5	4409250	A	112.013	IRX1/MCDR3
chr5	4409251	C	111.328	IRX1/MCDR3
chr5	4409252	A	111.513	IRX1/MCDR3
chr5	4409253	A	111.043	IRX1/MCDR3
chr5	4409254	G	109.116	IRX1/MCDR3
chr5	4409255	G	109.645	IRX1/MCDR3
chr5	4409256	G	110.226	IRX1/MCDR3
chr5	4409257	C	111.18	IRX1/MCDR3
chr5	4409258	T	109.815	IRX1/MCDR3
chr5	4409259	C	111.621	IRX1/MCDR3
chr5	4409260	T	110.535	IRX1/MCDR3
chr5	4409261	G	111.258	IRX1/MCDR3
chr5	4409262	G	110.621	IRX1/MCDR3
chr5	4409263	A	111.417	IRX1/MCDR3
chr5	4409264	A	108.315	IRX1/MCDR3
chr5	4409265	A	148.583	IRX1/MCDR3
chr5	4409266	A	145.675	IRX1/MCDR3
chr5	4409267	A	146.505	IRX1/MCDR3
chr5	4409268	A	148.519	IRX1/MCDR3
chr5	4409269	T	149.207	IRX1/MCDR3
chr5	4409270	C	149.183	IRX1/MCDR3
chr5	4409271	T	149.527	IRX1/MCDR3
chr5	4409272	G	158.043	IRX1/MCDR3
chr5	4409273	A	159.331	IRX1/MCDR3
chr5	4409274	C	157.911	IRX1/MCDR3
chr5	4409275	A	156.812	IRX1/MCDR3
chr5	4409276	T	152.594	IRX1/MCDR3
chr5	4409277	A	157.573	IRX1/MCDR3
chr5	4409278	G	154.059	IRX1/MCDR3
chr5	4409279	A	158.86	IRX1/MCDR3
chr5	4409280	G	157.788	IRX1/MCDR3
chr5	4409281	T	158.054	IRX1/MCDR3
chr5	4409282	G	158.091	IRX1/MCDR3
chr5	4409283	T	158.61	IRX1/MCDR3
chr5	4409284	C	158.565	IRX1/MCDR3
chr5	4409285	C	267.911	IRX1/MCDR3
chr5	4409286	A	268.957	IRX1/MCDR3
chr5	4409287	A	268.648	IRX1/MCDR3
chr5	4409288	A	267.925	IRX1/MCDR3
chr5	4409289	G	272.882	IRX1/MCDR3
chr5	4409290	G	282.121	IRX1/MCDR3
chr5	4409291	C	319.516	IRX1/MCDR3
chr5	4409292	A	333.677	IRX1/MCDR3
chr5	4409293	A	321.366	IRX1/MCDR3
chr5	4409294	T	339.191	IRX1/MCDR3
chr5	4409295	T	346.371	IRX1/MCDR3
chr5	4409296	G	348.094	IRX1/MCDR3
chr5	4409297	G	346.927	IRX1/MCDR3
chr5	4409298	G	348.247	IRX1/MCDR3
chr5	4409299	A	348.038	IRX1/MCDR3
chr5	4409300	G	350.083	IRX1/MCDR3
chr5	4409301	T	344.167	IRX1/MCDR3
chr5	4409302	G	349.712	IRX1/MCDR3
chr5	4409303	A	346.785	IRX1/MCDR3
chr5	4409304	G	349.339	IRX1/MCDR3
chr5	4409305	G	348.202	IRX1/MCDR3
chr5	4409306	G	349.546	IRX1/MCDR3
chr5	4409307	A	346.414	IRX1/MCDR3
chr5	4409308	G	348.933	IRX1/MCDR3
chr5	4409309	G	340.099	IRX1/MCDR3
chr5	4409310	G	335.062	IRX1/MCDR3
chr5	4409311	A	337.559	IRX1/MCDR3
chr5	4409312	C	828.091	IRX1/MCDR3
chr5	4409313	T	821.989	IRX1/MCDR3
chr5	4409314	G	826.325	IRX1/MCDR3
chr5	4409315	G	825.355	IRX1/MCDR3
chr5	4409316	G	826.306	IRX1/MCDR3
chr5	4409317	C	828.629	IRX1/MCDR3
chr5	4409318	T	822.419	IRX1/MCDR3
chr5	4409319	G	828.401	IRX1/MCDR3
chr5	4409320	A	827.831	IRX1/MCDR3
chr5	4409321	G	828.997	IRX1/MCDR3
chr5	4409322	T	846.277	IRX1/MCDR3
chr5	4409323	G	850.578	IRX1/MCDR3
chr5	4409324	A	854.427	IRX1/MCDR3
chr5	4409325	G	850.476	IRX1/MCDR3
chr5	4409326	A	850.828	IRX1/MCDR3
chr5	4409327	A	841.301	IRX1/MCDR3
chr5	4409328	G	846.511	IRX1/MCDR3
chr5	4409329	G	845.551	IRX1/MCDR3
chr5	4409330	A	855.495	IRX1/MCDR3
chr5	4409331	C	853.277	IRX1/MCDR3
chr5	4409332	A	849.508	IRX1/MCDR3
chr5	4409333	G	847.96	IRX1/MCDR3
chr5	4409334	A	850.247	IRX1/MCDR3
chr5	4409335	G	848.734	IRX1/MCDR3
chr5	4409336	T	835.317	IRX1/MCDR3
chr5	4409337	T	851.468	IRX1/MCDR3
chr5	4409338	C	849.245	IRX1/MCDR3
chr5	4409339	C	845.739	IRX1/MCDR3
chr5	4409340	G	847.731	IRX1/MCDR3
chr5	4409341	C	845.29	IRX1/MCDR3
chr5	4409342	T	826.833	IRX1/MCDR3
chr5	4409343	T	845.39	IRX1/MCDR3
chr5	4409344	A	841.769	IRX1/MCDR3
chr5	4409345	T	832.621	IRX1/MCDR3
chr5	4409346	T	838.884	IRX1/MCDR3
chr5	4409347	G	846.065	IRX1/MCDR3
chr5	4409348	A	846.828	IRX1/MCDR3
chr5	4409349	A	840.938	IRX1/MCDR3
chr5	4409350	A	844.761	IRX1/MCDR3
chr5	4409351	T	845.07	IRX1/MCDR3
chr5	4409352	G	844.556	IRX1/MCDR3
chr5	4409353	G	842.734	IRX1/MCDR3
chr5	4409354	A	851.005	IRX1/MCDR3
chr5	4409355	G	847.164	IRX1/MCDR3
chr5	4409356	G	840.476	IRX1/MCDR3
chr5	4409357	G	847.417	IRX1/MCDR3
chr5	4409358	A	848	IRX1/MCDR3
chr5	4409359	T	844.062	IRX1/MCDR3
chr5	4409360	A	846.126	IRX1/MCDR3
chr5	4409361	C	852.605	IRX1/MCDR3
chr5	4409362	T	846.989	IRX1/MCDR3
chr5	4409363	C	851.782	IRX1/MCDR3
chr5	4409364	C	841.038	IRX1/MCDR3
chr5	4409365	C	845.505	IRX1/MCDR3
chr5	4409366	T	826.487	IRX1/MCDR3
chr5	4409367	G	848.07	IRX1/MCDR3
chr5	4409368	A	846.288	IRX1/MCDR3
chr5	4409369	G	848.005	IRX1/MCDR3
chr5	4409370	G	845.726	IRX1/MCDR3
chr5	4409371	A	848.688	IRX1/MCDR3
chr5	4409372	G	847.72	IRX1/MCDR3
chr5	4409373	G	844.699	IRX1/MCDR3
chr5	4409374	T	844.992	IRX1/MCDR3
chr5	4409375	G	848.425	IRX1/MCDR3
chr5	4409376	G	843.056	IRX1/MCDR3
chr5	4409377	C	842.742	IRX1/MCDR3
chr5	4409378	A	840.597	IRX1/MCDR3
chr5	4409379	G	838.484	IRX1/MCDR3
chr5	4409380	C	841.863	IRX1/MCDR3
chr5	4409381	A	840.583	IRX1/MCDR3
chr5	4409382	G	838.833	IRX1/MCDR3
chr5	4409383	C	839.763	IRX1/MCDR3
chr5	4409384	T	837.094	IRX1/MCDR3
chr5	4409385	G	816.766	IRX1/MCDR3
chr5	4409386	G	812.505	IRX1/MCDR3
chr5	4409387	G	816.586	IRX1/MCDR3
chr5	4409388	T	813.836	IRX1/MCDR3
chr5	4409389	G	818.484	IRX1/MCDR3
chr5	4409390	A	816.016	IRX1/MCDR3
chr5	4409391	C	813.073	IRX1/MCDR3
chr5	4409392	T	805.866	IRX1/MCDR3
chr5	4409393	G	815.72	IRX1/MCDR3
chr5	4409394	G	813.844	IRX1/MCDR3
chr5	4409395	A	810.293	IRX1/MCDR3
chr5	4409396	A	778.527	IRX1/MCDR3
chr5	4409397	G	812.777	IRX1/MCDR3
chr5	4409398	G	813.167	IRX1/MCDR3
chr5	4409399	A	809.89	IRX1/MCDR3
chr5	4409400	G	787.067	IRX1/MCDR3
chr5	4409401	G	778.21	IRX1/MCDR3
chr5	4409402	G	775.067	IRX1/MCDR3
chr5	4409403	G	752.624	IRX1/MCDR3
chr5	4409404	T	733.126	IRX1/MCDR3
chr5	4409405	T	724.067	IRX1/MCDR3
chr5	4409406	G	736.578	IRX1/MCDR3
chr5	4409407	G	733.462	IRX1/MCDR3
chr5	4409408	T	727.081	IRX1/MCDR3
chr5	4409409	G	738.64	IRX1/MCDR3
chr5	4409410	A	731.911	IRX1/MCDR3
chr5	4409411	T	699.731	IRX1/MCDR3
chr5	4409412	T	726.753	IRX1/MCDR3
chr5	4409413	G	737.301	IRX1/MCDR3
chr5	4409414	A	730.866	IRX1/MCDR3
chr5	4409415	G	735.46	IRX1/MCDR3
chr5	4409416	G	649.535	IRX1/MCDR3
chr5	4409417	A	644.347	IRX1/MCDR3
chr5	4409418	T	627.567	IRX1/MCDR3
chr5	4409419	G	654.917	IRX1/MCDR3
chr5	4409420	T	647.667	IRX1/MCDR3
chr5	4409421	G	657.36	IRX1/MCDR3
chr5	4409422	A	650.871	IRX1/MCDR3
chr5	4409423	G	654.815	IRX1/MCDR3
chr5	4409424	G	639.062	IRX1/MCDR3
chr5	4409425	G	636.473	IRX1/MCDR3
chr5	4409426	G	634	IRX1/MCDR3
chr5	4409427	G	638.981	IRX1/MCDR3
chr5	4409428	A	621.922	IRX1/MCDR3
chr5	4409429	T	599.815	IRX1/MCDR3
chr5	4409430	G	638.685	IRX1/MCDR3
chr5	4418301	A	281.185	IRX1/MCDR3
chr5	4418302	G	278.874	IRX1/MCDR3
chr5	4418303	G	277.699	IRX1/MCDR3
chr5	4418304	T	279.868	IRX1/MCDR3
chr5	4418305	A	280.03	IRX1/MCDR3
chr5	4418306	A	279.86	IRX1/MCDR3
chr5	4418307	T	278.433	IRX1/MCDR3
chr5	4418308	A	281.454	IRX1/MCDR3
chr5	4418309	G	270.575	IRX1/MCDR3
chr5	4418310	A	280.47	IRX1/MCDR3
chr5	4418311	A	277.239	IRX1/MCDR3
chr5	4418312	T	279.866	IRX1/MCDR3
chr5	4418313	G	278.253	IRX1/MCDR3
chr5	4418314	A	278.062	IRX1/MCDR3
chr5	4418315	G	278.659	IRX1/MCDR3
chr5	4418316	G	277.022	IRX1/MCDR3
chr5	4418317	G	280.234	IRX1/MCDR3
chr5	4418318	C	286.747	IRX1/MCDR3
chr5	4418319	C	404.508	IRX1/MCDR3
chr5	4418320	C	405.409	IRX1/MCDR3
chr5	4418321	T	402.798	IRX1/MCDR3
chr5	4418322	A	407.175	IRX1/MCDR3
chr5	4418323	G	400.511	IRX1/MCDR3
chr5	4418324	G	402.71	IRX1/MCDR3
chr5	4418325	T	405.473	IRX1/MCDR3
chr5	4418326	C	406.261	IRX1/MCDR3
chr5	4418327	T	406.441	IRX1/MCDR3
chr5	4418328	C	408.226	IRX1/MCDR3
chr5	4418329	A	407.468	IRX1/MCDR3
chr5	4418330	G	406.344	IRX1/MCDR3
chr5	4418331	G	403.704	IRX1/MCDR3
chr5	4418332	G	405.003	IRX1/MCDR3
chr5	4418333	A	408.901	IRX1/MCDR3
chr5	4418334	A	338.339	IRX1/MCDR3
chr5	4418335	C	407.156	IRX1/MCDR3
chr5	4418336	T	406.503	IRX1/MCDR3
chr5	4418337	G	405.997	IRX1/MCDR3
chr5	4418338	A	444.901	IRX1/MCDR3
chr5	4418339	A	445.199	IRX1/MCDR3
chr5	4418340	G	439.258	IRX1/MCDR3
chr5	4418341	C	445.46	IRX1/MCDR3
chr5	4418342	T	445.906	IRX1/MCDR3
chr5	4418343	C	446.61	IRX1/MCDR3
chr5	4418344	T	446.46	IRX1/MCDR3
chr5	4418345	G	445.231	IRX1/MCDR3
chr5	4418346	A	449.909	IRX1/MCDR3
chr5	4418347	G	445.32	IRX1/MCDR3
chr5	4418348	A	450.911	IRX1/MCDR3
chr5	4418349	C	451.177	IRX1/MCDR3
chr5	4418350	G	445.132	IRX1/MCDR3
chr5	4418351	T	447.809	IRX1/MCDR3
chr5	4418352	C	444.594	IRX1/MCDR3
chr5	4418353	C	438.177	IRX1/MCDR3
chr5	4418354	C	445.89	IRX1/MCDR3
chr5	4418355	A	449.293	IRX1/MCDR3
chr5	4418356	T	447.462	IRX1/MCDR3
chr5	4418357	C	443.809	IRX1/MCDR3
chr5	4418358	C	445.285	IRX1/MCDR3
chr5	4418359	T	447.266	IRX1/MCDR3
chr5	4418360	G	447.237	IRX1/MCDR3
chr5	4418361	T	446.675	IRX1/MCDR3
chr5	4418362	C	446.048	IRX1/MCDR3
chr5	4418363	A	447.616	IRX1/MCDR3
chr5	4418364	T	592.024	IRX1/MCDR3
chr5	4418365	C	590.546	IRX1/MCDR3
chr5	4418366	A	593.696	IRX1/MCDR3
chr5	4418367	T	592.694	IRX1/MCDR3
chr5	4418368	G	591.167	IRX1/MCDR3
chr5	4418369	T	589.946	IRX1/MCDR3
chr5	4418370	T	590.255	IRX1/MCDR3
chr5	4418371	C	592.167	IRX1/MCDR3
chr5	4418372	A	597.702	IRX1/MCDR3
chr5	4418373	A	596.5	IRX1/MCDR3
chr5	4418374	A	598.892	IRX1/MCDR3
chr5	4418375	G	640.836	IRX1/MCDR3
chr5	4418376	C	654.32	IRX1/MCDR3
chr5	4418377	A	654.067	IRX1/MCDR3
chr5	4418378	A	648.731	IRX1/MCDR3
chr5	4418379	G	655.414	IRX1/MCDR3
chr5	4418380	T	648.968	IRX1/MCDR3
chr5	4418381	T	658.726	IRX1/MCDR3
chr5	4418382	C	659.027	IRX1/MCDR3
chr5	4418383	A	659.411	IRX1/MCDR3
chr5	4418384	C	658.782	IRX1/MCDR3
chr5	4418385	A	659.777	IRX1/MCDR3
chr5	4418386	T	656.949	IRX1/MCDR3
chr5	4418387	C	658.427	IRX1/MCDR3
chr5	4418388	A	656.164	IRX1/MCDR3
chr5	4418389	G	657.772	IRX1/MCDR3
chr5	4418390	G	654.828	IRX1/MCDR3
chr5	4418391	G	656.403	IRX1/MCDR3
chr5	4418392	C	659.309	IRX1/MCDR3
chr5	4418393	A	753.454	IRX1/MCDR3
chr5	4418394	G	752.124	IRX1/MCDR3
chr5	4418395	A	751.726	IRX1/MCDR3
chr5	4418396	C	750.772	IRX1/MCDR3
chr5	4418397	T	752.933	IRX1/MCDR3
chr5	4418398	C	748.621	IRX1/MCDR3
chr5	4418399	C	747.285	IRX1/MCDR3
chr5	4418400	A	747.739	IRX1/MCDR3
chr5	4418401	T	725.602	IRX1/MCDR3
chr5	4418402	T	753.965	IRX1/MCDR3
chr5	4418403	T	762.331	IRX1/MCDR3
chr5	4418404	A	763.911	IRX1/MCDR3
chr5	4418405	G	760.769	IRX1/MCDR3
chr5	4418406	G	758.828	IRX1/MCDR3
chr5	4418407	C	762.046	IRX1/MCDR3
chr5	4418408	A	761.707	IRX1/MCDR3
chr5	4418409	G	760.401	IRX1/MCDR3
chr5	4418410	G	755.032	IRX1/MCDR3
chr5	4418411	G	760.952	IRX1/MCDR3
chr5	4418412	A	765.632	IRX1/MCDR3
chr5	4418413	A	742.806	IRX1/MCDR3
chr5	4418414	A	710.817	IRX1/MCDR3
chr5	4418415	A	709.653	IRX1/MCDR3
chr5	4418416	T	708.048	IRX1/MCDR3
chr5	4418417	T	715.417	IRX1/MCDR3
chr5	4418418	C	713.465	IRX1/MCDR3
chr5	4418419	A	712.645	IRX1/MCDR3
chr5	4418420	A	709.258	IRX1/MCDR3
chr5	4418421	T	699.14	IRX1/MCDR3
chr5	4418422	T	705.954	IRX1/MCDR3
chr5	4418423	A	715.973	IRX1/MCDR3
chr5	4418424	G	711.895	IRX1/MCDR3
chr5	4418425	G	710.022	IRX1/MCDR3
chr5	4418426	A	717.519	IRX1/MCDR3
chr5	4418427	T	716.341	IRX1/MCDR3
chr5	4418428	C	715.755	IRX1/MCDR3
chr5	4418429	A	715.524	IRX1/MCDR3
chr5	4418430	T	706.277	IRX1/MCDR3
chr5	4418431	T	715.341	IRX1/MCDR3
chr5	4418432	C	706.57	IRX1/MCDR3
chr5	4418433	T	717.194	IRX1/MCDR3
chr5	4418434	G	716.403	IRX1/MCDR3
chr5	4418435	T	715.331	IRX1/MCDR3
chr5	4418436	G	704.508	IRX1/MCDR3
chr5	4418437	G	693.317	IRX1/MCDR3
chr5	4418438	A	690.723	IRX1/MCDR3
chr5	4418439	C	685.379	IRX1/MCDR3
chr5	4418440	T	688.39	IRX1/MCDR3
chr5	4418441	G	675.07	IRX1/MCDR3
chr5	4418442	A	669.833	IRX1/MCDR3
chr5	4418443	A	673.142	IRX1/MCDR3
chr5	4418444	G	666.605	IRX1/MCDR3
chr5	4418445	A	672.567	IRX1/MCDR3
chr5	4418446	C	674.909	IRX1/MCDR3
chr5	4418447	T	675.645	IRX1/MCDR3
chr5	4418448	C	673.796	IRX1/MCDR3
chr5	4418449	C	670	IRX1/MCDR3
chr5	4418450	C	670.855	IRX1/MCDR3
chr5	4418451	A	669.812	IRX1/MCDR3
chr5	4418452	T	652.739	IRX1/MCDR3
chr5	4418453	G	674.683	IRX1/MCDR3
chr5	4418454	G	673.465	IRX1/MCDR3
chr5	4418455	G	672.231	IRX1/MCDR3
chr5	4418456	G	675.075	IRX1/MCDR3
chr5	4418457	A	669.253	IRX1/MCDR3
chr5	4418458	A	635.938	IRX1/MCDR3
chr5	4418459	T	663.126	IRX1/MCDR3
chr5	4418460	T	669.003	IRX1/MCDR3
chr5	4418461	G	669.046	IRX1/MCDR3
chr5	4418462	G	669.995	IRX1/MCDR3
chr5	4418463	A	670.188	IRX1/MCDR3
chr5	4418464	G	670.78	IRX1/MCDR3
chr5	4418465	T	508.774	IRX1/MCDR3
chr5	4418466	A	505.651	IRX1/MCDR3
chr5	4418467	G	508.763	IRX1/MCDR3
chr5	4418468	A	511.301	IRX1/MCDR3
chr5	4418469	A	505.769	IRX1/MCDR3
chr5	4418470	A	505.22	IRX1/MCDR3
chr5	4418471	T	507.61	IRX1/MCDR3
chr5	4418472	A	503.065	IRX1/MCDR3
chr5	4418473	T	509.591	IRX1/MCDR3
chr5	4418474	G	506.118	IRX1/MCDR3
chr5	4418475	G	507.43	IRX1/MCDR3
chr5	4418476	A	509.36	IRX1/MCDR3
chr5	4418477	G	510.129	IRX1/MCDR3
chr5	4418478	A	511.487	IRX1/MCDR3
chr5	4418479	G	509.661	IRX1/MCDR3
chr5	4418480	C	493.949	IRX1/MCDR3
chr5	4418481	T	509.156	IRX1/MCDR3
chr5	4418482	T	509.215	IRX1/MCDR3
chr5	4418483	G	504.637	IRX1/MCDR3
chr5	4418484	T	487.194	IRX1/MCDR3
chr5	4418485	T	477.406	IRX1/MCDR3
chr5	4418486	G	384.091	IRX1/MCDR3
chr5	4418487	T	382.075	IRX1/MCDR3
chr5	4418488	C	366.782	IRX1/MCDR3
chr5	4418489	T	381.266	IRX1/MCDR3
chr5	4418490	T	382	IRX1/MCDR3
chr5	4418491	A	380.616	IRX1/MCDR3
chr5	4418492	A	379.207	IRX1/MCDR3
chr5	4418493	C	375.427	IRX1/MCDR3
chr5	4418494	A	382.495	IRX1/MCDR3
chr5	4418495	A	380.659	IRX1/MCDR3
chr5	4418496	A	377.659	IRX1/MCDR3
chr5	4418497	A	379.272	IRX1/MCDR3
chr5	4418498	T	383.258	IRX1/MCDR3
chr5	4418499	A	378.476	IRX1/MCDR3
chr5	4418500	T	382.091	IRX1/MCDR3
chr5	4418501	A	368.852	IRX1/MCDR3
chr5	4418502	T	380.715	IRX1/MCDR3
chr5	4418503	G	375.825	IRX1/MCDR3
chr5	4418504	C	377.352	IRX1/MCDR3
chr5	4418505	T	366.995	IRX1/MCDR3
chr5	4418506	A	363.384	IRX1/MCDR3
chr5	4418507	A	359.003	IRX1/MCDR3
chr5	4418508	C	359.019	IRX1/MCDR3
chr5	4418509	A	362.013	IRX1/MCDR3
chr5	4418510	A	338.505	IRX1/MCDR3
chr5	4420801	G	370.852	IRX1/MCDR3
chr5	4420802	G	365.358	IRX1/MCDR3
chr5	4420803	G	371.758	IRX1/MCDR3
chr5	4420804	T	372.917	IRX1/MCDR3
chr5	4420805	G	372.605	IRX1/MCDR3
chr5	4420806	A	372.277	IRX1/MCDR3
chr5	4420807	G	370.137	IRX1/MCDR3
chr5	4420808	C	356.059	IRX1/MCDR3
chr5	4420809	G	360.699	IRX1/MCDR3
chr5	4420810	C	365.22	IRX1/MCDR3
chr5	4420811	A	371.739	IRX1/MCDR3
chr5	4420812	G	368.516	IRX1/MCDR3
chr5	4420813	T	379.616	IRX1/MCDR3
chr5	4420814	A	447.793	IRX1/MCDR3
chr5	4420815	A	448.761	IRX1/MCDR3
chr5	4420816	C	447.769	IRX1/MCDR3
chr5	4420817	C	452.204	IRX1/MCDR3
chr5	4420818	A	449.949	IRX1/MCDR3
chr5	4420819	C	451.116	IRX1/MCDR3
chr5	4420820	T	455.844	IRX1/MCDR3
chr5	4420821	C	448.524	IRX1/MCDR3
chr5	4420822	T	453.328	IRX1/MCDR3
chr5	4420823	A	451.016	IRX1/MCDR3
chr5	4420824	G	457.078	IRX1/MCDR3
chr5	4420825	G	459.306	IRX1/MCDR3
chr5	4420826	T	452.723	IRX1/MCDR3
chr5	4420827	T	442.954	IRX1/MCDR3
chr5	4420828	T	461.503	IRX1/MCDR3
chr5	4420829	C	454.274	IRX1/MCDR3
chr5	4420830	T	460.656	IRX1/MCDR3
chr5	4420831	G	459.073	IRX1/MCDR3
chr5	4420832	G	459.202	IRX1/MCDR3
chr5	4420833	A	455.288	IRX1/MCDR3
chr5	4420834	A	446.18	IRX1/MCDR3
chr5	4420835	T	461.315	IRX1/MCDR3
chr5	4420836	T	462.169	IRX1/MCDR3
chr5	4420837	T	606.556	IRX1/MCDR3
chr5	4420838	C	602.538	IRX1/MCDR3
chr5	4420839	A	601.755	IRX1/MCDR3
chr5	4420840	G	610.567	IRX1/MCDR3
chr5	4420841	G	608.664	IRX1/MCDR3
chr5	4420842	C	609.793	IRX1/MCDR3
chr5	4420843	T	614.621	IRX1/MCDR3
chr5	4420844	G	612.694	IRX1/MCDR3
chr5	4420845	C	602.562	IRX1/MCDR3
chr5	4420846	C	602.809	IRX1/MCDR3
chr5	4420847	T	612.038	IRX1/MCDR3
chr5	4420848	G	611.825	IRX1/MCDR3
chr5	4420849	T	610.874	IRX1/MCDR3
chr5	4420850	G	611.148	IRX1/MCDR3
chr5	4420851	A	607.597	IRX1/MCDR3
chr5	4420852	A	597.825	IRX1/MCDR3
chr5	4420853	T	609.97	IRX1/MCDR3
chr5	4420854	A	609.325	IRX1/MCDR3
chr5	4420855	G	608.72	IRX1/MCDR3
chr5	4420856	G	610.363	IRX1/MCDR3
chr5	4420857	A	609.172	IRX1/MCDR3
chr5	4420858	C	607.387	IRX1/MCDR3
chr5	4420859	T	617.005	IRX1/MCDR3
chr5	4420860	A	660.285	IRX1/MCDR3
chr5	4420861	T	666.47	IRX1/MCDR3
chr5	4420862	T	666.083	IRX1/MCDR3
chr5	4420863	T	666.984	IRX1/MCDR3
chr5	4420864	T	664.194	IRX1/MCDR3
chr5	4420865	T	667.739	IRX1/MCDR3
chr5	4420866	A	665.401	IRX1/MCDR3
chr5	4420867	C	664.328	IRX1/MCDR3
chr5	4420868	A	662.089	IRX1/MCDR3
chr5	4420869	A	663.191	IRX1/MCDR3
chr5	4420870	G	654.325	IRX1/MCDR3
chr5	4420871	C	673.769	IRX1/MCDR3
chr5	4420872	A	676.25	IRX1/MCDR3
chr5	4420873	G	674.481	IRX1/MCDR3
chr5	4420874	C	671.882	IRX1/MCDR3
chr5	4420875	T	678.519	IRX1/MCDR3
chr5	4420876	G	674.148	IRX1/MCDR3
chr5	4420877	G	673.997	IRX1/MCDR3
chr5	4420878	A	675.25	IRX1/MCDR3
chr5	4420879	C	674.401	IRX1/MCDR3
chr5	4420880	A	674.801	IRX1/MCDR3
chr5	4420881	G	673.825	IRX1/MCDR3
chr5	4420882	G	672.629	IRX1/MCDR3
chr5	4420883	A	675.71	IRX1/MCDR3
chr5	4420884	C	674.215	IRX1/MCDR3
chr5	4420885	C	674.304	IRX1/MCDR3
chr5	4420886	G	674.36	IRX1/MCDR3
chr5	4420887	G	675.395	IRX1/MCDR3
chr5	4420888	C	706.024	IRX1/MCDR3
chr5	4420889	T	717.836	IRX1/MCDR3
chr5	4420890	C	735.758	IRX1/MCDR3
chr5	4420891	T	754.89	IRX1/MCDR3
chr5	4420892	C	748.449	IRX1/MCDR3
chr5	4420893	C	751.427	IRX1/MCDR3
chr5	4420894	A	753.675	IRX1/MCDR3
chr5	4420895	G	754.331	IRX1/MCDR3
chr5	4420896	T	753.575	IRX1/MCDR3
chr5	4420897	C	737.242	IRX1/MCDR3
chr5	4420898	T	757.25	IRX1/MCDR3
chr5	4420899	T	755.328	IRX1/MCDR3
chr5	4420900	G	754.417	IRX1/MCDR3
chr5	4420901	A	745.562	IRX1/MCDR3
chr5	4420902	C	741.481	IRX1/MCDR3
chr5	4420903	T	749.594	IRX1/MCDR3
chr5	4420904	C	737.008	IRX1/MCDR3
chr5	4420905	C	740.32	IRX1/MCDR3
chr5	4420906	T	745.75	IRX1/MCDR3
chr5	4420907	C	741.239	IRX1/MCDR3
chr5	4420908	T	848.105	IRX1/MCDR3
chr5	4420909	T	856.185	IRX1/MCDR3
chr5	4420910	G	854.449	IRX1/MCDR3
chr5	4420911	C	853.21	IRX1/MCDR3
chr5	4420912	T	856.296	IRX1/MCDR3
chr5	4420913	C	856.395	IRX1/MCDR3
chr5	4420914	A	859.078	IRX1/MCDR3
chr5	4420915	T	855.922	IRX1/MCDR3
chr5	4420916	A	858.917	IRX1/MCDR3
chr5	4420917	A	857.032	IRX1/MCDR3
chr5	4420918	A	847.153	IRX1/MCDR3
chr5	4420919	C	855.565	IRX1/MCDR3
chr5	4420920	T	858.368	IRX1/MCDR3
chr5	4420921	G	853.352	IRX1/MCDR3
chr5	4420922	C	850.137	IRX1/MCDR3
chr5	4420923	T	843.333	IRX1/MCDR3
chr5	4420924	T	839.645	IRX1/MCDR3
chr5	4420925	T	847.53	IRX1/MCDR3
chr5	4420926	A	779.508	IRX1/MCDR3
chr5	4420927	A	774.417	IRX1/MCDR3
chr5	4420928	G	768.621	IRX1/MCDR3
chr5	4420929	T	771.468	IRX1/MCDR3
chr5	4420930	C	768.285	IRX1/MCDR3
chr5	4420931	T	773.957	IRX1/MCDR3
chr5	4420932	C	770.728	IRX1/MCDR3
chr5	4420933	C	769.965	IRX1/MCDR3
chr5	4420934	A	738.882	IRX1/MCDR3
chr5	4420935	C	739.68	IRX1/MCDR3
chr5	4420936	A	739.261	IRX1/MCDR3
chr5	4420937	G	734.758	IRX1/MCDR3
chr5	4420938	C	737.895	IRX1/MCDR3
chr5	4420939	A	738.167	IRX1/MCDR3
chr5	4420940	C	738.75	IRX1/MCDR3
chr5	4420941	A	739.952	IRX1/MCDR3
chr5	4420942	A	734.395	IRX1/MCDR3
chr5	4420943	A	733.156	IRX1/MCDR3
chr5	4420944	G	730.102	IRX1/MCDR3
chr5	4420945	C	733.191	IRX1/MCDR3
chr5	4420946	C	732.099	IRX1/MCDR3
chr5	4420947	T	733.032	IRX1/MCDR3
chr5	4420948	C	737.538	IRX1/MCDR3
chr5	4420949	A	775.702	IRX1/MCDR3
chr5	4420950	T	782.538	IRX1/MCDR3
chr5	4420951	G	782.769	IRX1/MCDR3
chr5	4420952	T	785.793	IRX1/MCDR3
chr5	4420953	C	771.148	IRX1/MCDR3
chr5	4420954	C	765.331	IRX1/MCDR3
chr5	4420955	C	748.524	IRX1/MCDR3
chr5	4420956	C	747.798	IRX1/MCDR3
chr5	4420957	T	725.011	IRX1/MCDR3
chr5	4420958	T	725.379	IRX1/MCDR3
chr5	4420959	A	743.309	IRX1/MCDR3
chr5	4420960	G	752.051	IRX1/MCDR3
chr5	4420961	G	745.548	IRX1/MCDR3
chr5	4420962	G	757.565	IRX1/MCDR3
chr5	4420963	A	752.978	IRX1/MCDR3
chr5	4420964	A	661.333	IRX1/MCDR3
chr5	4420965	G	707.696	IRX1/MCDR3
chr5	4420966	G	704.895	IRX1/MCDR3
chr5	4420967	G	704.86	IRX1/MCDR3
chr5	4420968	G	705.804	IRX1/MCDR3
chr5	4420969	C	694.478	IRX1/MCDR3
chr5	4420970	T	710.892	IRX1/MCDR3
chr5	4420971	T	702.379	IRX1/MCDR3
chr5	4420972	A	699.309	IRX1/MCDR3
chr5	4420973	A	698.011	IRX1/MCDR3
chr5	4420974	A	687.747	IRX1/MCDR3
chr5	4420975	C	693.64	IRX1/MCDR3
chr5	4420976	T	692.739	IRX1/MCDR3
chr5	4420977	G	695.449	IRX1/MCDR3
chr5	4420978	T	694.86	IRX1/MCDR3
chr5	4420979	C	692.82	IRX1/MCDR3
chr5	4420980	A	697.207	IRX1/MCDR3
chr5	4420981	T	697.113	IRX1/MCDR3
chr5	4420982	C	683.32	IRX1/MCDR3
chr5	4420983	T	700.925	IRX1/MCDR3
chr5	4420984	A	648.624	IRX1/MCDR3
chr5	4420985	T	649.629	IRX1/MCDR3
chr5	4420986	T	642.798	IRX1/MCDR3
chr5	4420987	T	650.387	IRX1/MCDR3
chr5	4420988	T	648.758	IRX1/MCDR3
chr5	4420989	T	653.758	IRX1/MCDR3
chr5	4420990	C	646.535	IRX1/MCDR3
chr5	4420991	C	646.384	IRX1/MCDR3
chr5	4420992	A	645.406	IRX1/MCDR3
chr5	4420993	G	646.565	IRX1/MCDR3
chr5	4420994	C	648.699	IRX1/MCDR3
chr5	4420995	T	652.718	IRX1/MCDR3
chr5	4420996	C	649.325	IRX1/MCDR3
chr5	4420997	C	642.315	IRX1/MCDR3
chr5	4420998	G	644.938	IRX1/MCDR3
chr5	4420999	T	641.411	IRX1/MCDR3
chr5	4421000	C	645.841	IRX1/MCDR3
chr5	4421001	A	644.204	IRX1/MCDR3
chr5	4421002	T	639.949	IRX1/MCDR3
chr5	4421003	T	643.903	IRX1/MCDR3
chr5	4421004	G	637.392	IRX1/MCDR3
chr5	4421005	A	617.957	IRX1/MCDR3
chr5	4421006	C	620.981	IRX1/MCDR3
chr5	4421007	A	620.551	IRX1/MCDR3
chr5	4421008	G	617.242	IRX1/MCDR3
chr5	4421009	C	617.164	IRX1/MCDR3
chr5	4421010	C	615.874	IRX1/MCDR3
chr5	4421011	C	615.481	IRX1/MCDR3
chr5	4421012	C	618.446	IRX1/MCDR3
chr5	4421013	A	613.871	IRX1/MCDR3
chr5	4421014	G	541.124	IRX1/MCDR3
chr5	4421015	G	540.419	IRX1/MCDR3
chr5	4421016	A	546.624	IRX1/MCDR3
chr5	4421017	G	543.024	IRX1/MCDR3
chr5	4421018	C	542.917	IRX1/MCDR3
chr5	4421019	T	547.293	IRX1/MCDR3
chr5	4421020	A	546.933	IRX1/MCDR3
chr5	4421021	A	544.261	IRX1/MCDR3
chr5	4421022	C	545.742	IRX1/MCDR3
chr5	4421023	T	548.559	IRX1/MCDR3
chr5	4421024	G	548.306	IRX1/MCDR3
chr5	4421025	A	542.223	IRX1/MCDR3
chr5	4421026	T	531.261	IRX1/MCDR3
chr5	4421027	T	548.078	IRX1/MCDR3
chr5	4421028	C	544.14	IRX1/MCDR3
chr5	4421029	A	535.011	IRX1/MCDR3
chr5	4421030	T	545.054	IRX1/MCDR3
chr5	4428347	c	404.099	IRX1/MCDR3
chr5	4428348	t	410.027	IRX1/MCDR3
chr5	4428349	a	398.36	IRX1/MCDR3
chr5	4428350	t	406.675	IRX1/MCDR3
chr5	4428351	a	409.266	IRX1/MCDR3
chr5	4428352	c	407.605	IRX1/MCDR3
chr5	4428353	a	408.978	IRX1/MCDR3
chr5	4428354	a	407.497	IRX1/MCDR3
chr5	4428355	a	408.325	IRX1/MCDR3
chr5	4428356	a	409.309	IRX1/MCDR3
chr5	4428357	t	478.933	IRX1/MCDR3
chr5	4428358	t	480.177	IRX1/MCDR3
chr5	4428359	t	485.804	IRX1/MCDR3
chr5	4428360	g	481.419	IRX1/MCDR3
chr5	4428361	a	485.855	IRX1/MCDR3
chr5	4428362	t	488.772	IRX1/MCDR3
chr5	4428363	a	489.016	IRX1/MCDR3
chr5	4428364	a	490.594	IRX1/MCDR3
chr5	4428365	g	473.804	IRX1/MCDR3
chr5	4428366	c	483.274	IRX1/MCDR3
chr5	4428367	a	488.909	IRX1/MCDR3
chr5	4428368	t	485.124	IRX1/MCDR3
chr5	4428369	t	500.161	IRX1/MCDR3
chr5	4428370	c	502.245	IRX1/MCDR3
chr5	4428371	a	504.629	IRX1/MCDR3
chr5	4428372	t	500.866	IRX1/MCDR3
chr5	4428373	t	501.64	IRX1/MCDR3
chr5	4428374	c	501.68	IRX1/MCDR3
chr5	4428375	a	501.406	IRX1/MCDR3
chr5	4428376	g	501.505	IRX1/MCDR3
chr5	4428377	g	499.094	IRX1/MCDR3
chr5	4428378	a	505.841	IRX1/MCDR3
chr5	4428379	g	502.059	IRX1/MCDR3
chr5	4428380	a	505.043	IRX1/MCDR3
chr5	4428381	a	504.47	IRX1/MCDR3
chr5	4428382	a	503.425	IRX1/MCDR3
chr5	4428383	c	501.801	IRX1/MCDR3
chr5	4428384	t	502.833	IRX1/MCDR3
chr5	4428385	a	529.546	IRX1/MCDR3
chr5	4428386	t	528.414	IRX1/MCDR3
chr5	4428387	t	528.691	IRX1/MCDR3
chr5	4428388	c	531.406	IRX1/MCDR3
chr5	4428389	a	532.454	IRX1/MCDR3
chr5	4428390	a	531.68	IRX1/MCDR3
chr5	4428391	c	533.777	IRX1/MCDR3
chr5	4428392	c	542.242	IRX1/MCDR3
chr5	4428393	t	555.944	IRX1/MCDR3
chr5	4428394	a	561.269	IRX1/MCDR3
chr5	4428395	g	565.739	IRX1/MCDR3
chr5	4428396	g	562.704	IRX1/MCDR3
chr5	4428397	g	565.548	IRX1/MCDR3
chr5	4428398	t	562.696	IRX1/MCDR3
chr5	4428399	t	568.935	IRX1/MCDR3
chr5	4428400	a	572.089	IRX1/MCDR3
chr5	4428401	g	566.702	IRX1/MCDR3
chr5	4428402	a	569.153	IRX1/MCDR3
chr5	4428403	a	565.422	IRX1/MCDR3
chr5	4428404	c	567.82	IRX1/MCDR3
chr5	4428405	a	566.449	IRX1/MCDR3
chr5	4428406	g	567.919	IRX1/MCDR3
chr5	4428407	t	567.516	IRX1/MCDR3
chr5	4428408	g	567.796	IRX1/MCDR3
chr5	4428409	g	566.508	IRX1/MCDR3
chr5	4428410	a	570.185	IRX1/MCDR3
chr5	4428411	a	774.758	IRX1/MCDR3
chr5	4428412	c	837.911	IRX1/MCDR3
chr5	4428413	t	838.091	IRX1/MCDR3
chr5	4428414	c	840.543	IRX1/MCDR3
chr5	4428415	t	842.129	IRX1/MCDR3
chr5	4428416	g	849.866	IRX1/MCDR3
chr5	4428417	c	851.191	IRX1/MCDR3
chr5	4428418	g	850.296	IRX1/MCDR3
chr5	4428419	g	851.196	IRX1/MCDR3
chr5	4428420	c	841.997	IRX1/MCDR3
chr5	4428421	c	832.449	IRX1/MCDR3
chr5	4428422	t	814.815	IRX1/MCDR3
chr5	4428423	g	853.898	IRX1/MCDR3
chr5	4428424	t	818.57	IRX1/MCDR3
chr5	4428425	t	835.04	IRX1/MCDR3
chr5	4428426	t	850.61	IRX1/MCDR3
chr5	4428427	g	854.102	IRX1/MCDR3
chr5	4428428	t	848.89	IRX1/MCDR3
chr5	4428429	c	849.277	IRX1/MCDR3
chr5	4428430	t	853.551	IRX1/MCDR3
chr5	4428431	a	850.683	IRX1/MCDR3
chr5	4428432	a	849.212	IRX1/MCDR3
chr5	4428433	g	850.739	IRX1/MCDR3
chr5	4428434	g	849.344	IRX1/MCDR3
chr5	4428435	c	901.358	IRX1/MCDR3
chr5	4428436	t	905.605	IRX1/MCDR3
chr5	4428437	g	902.298	IRX1/MCDR3
chr5	4428438	c	903.116	IRX1/MCDR3
chr5	4428439	t	906.392	IRX1/MCDR3
chr5	4428440	c	903.621	IRX1/MCDR3
chr5	4428441	c	898.944	IRX1/MCDR3
chr5	4428442	c	902.105	IRX1/MCDR3
chr5	4428443	a	893.376	IRX1/MCDR3
chr5	4428444	t	899.239	IRX1/MCDR3
chr5	4428445	c	902.583	IRX1/MCDR3
chr5	4428446	c	898.282	IRX1/MCDR3
chr5	4428447	c	900.462	IRX1/MCDR3
chr5	4428448	T	882.672	IRX1/MCDR3
chr5	4428449	T	898.578	IRX1/MCDR3
chr5	4428450	C	891.151	IRX1/MCDR3
chr5	4428451	C	882.32	IRX1/MCDR3
chr5	4428452	C	889.099	IRX1/MCDR3
chr5	4428453	T	887.003	IRX1/MCDR3
chr5	4428454	G	886.766	IRX1/MCDR3
chr5	4428455	A	893.048	IRX1/MCDR3
chr5	4428456	T	883.944	IRX1/MCDR3
chr5	4428457	C	818.995	IRX1/MCDR3
chr5	4428458	T	841.22	IRX1/MCDR3
chr5	4428459	A	839.476	IRX1/MCDR3
chr5	4428460	T	844.71	IRX1/MCDR3
chr5	4428461	T	846.263	IRX1/MCDR3
chr5	4428462	A	847.562	IRX1/MCDR3
chr5	4428463	A	844.935	IRX1/MCDR3
chr5	4428464	C	844.086	IRX1/MCDR3
chr5	4428465	A	844.57	IRX1/MCDR3
chr5	4428466	C	844.387	IRX1/MCDR3
chr5	4428467	A	843.632	IRX1/MCDR3
chr5	4428468	G	834.97	IRX1/MCDR3
chr5	4428469	A	833.849	IRX1/MCDR3
chr5	4428470	G	825.954	IRX1/MCDR3
chr5	4428471	A	831.527	IRX1/MCDR3
chr5	4428472	T	822.559	IRX1/MCDR3
chr5	4428473	T	825.237	IRX1/MCDR3
chr5	4428474	T	830.72	IRX1/MCDR3
chr5	4428475	T	833.272	IRX1/MCDR3
chr5	4428476	A	832.159	IRX1/MCDR3
chr5	4428477	T	833.355	IRX1/MCDR3
chr5	4428478	A	830.444	IRX1/MCDR3
chr5	4428479	A	828.371	IRX1/MCDR3
chr5	4428480	G	820.696	IRX1/MCDR3
chr5	4428481	A	820.435	IRX1/MCDR3
chr5	4428482	G	727.981	IRX1/MCDR3
chr5	4428483	T	733.419	IRX1/MCDR3
chr5	4428484	G	731.215	IRX1/MCDR3
chr5	4428485	A	724.669	IRX1/MCDR3
chr5	4428486	A	723.739	IRX1/MCDR3
chr5	4428487	G	723.285	IRX1/MCDR3
chr5	4428488	C	730.36	IRX1/MCDR3
chr5	4428489	A	730.871	IRX1/MCDR3
chr5	4428490	A	707.011	IRX1/MCDR3
chr5	4428491	G	728.384	IRX1/MCDR3
chr5	4428492	C	731.551	IRX1/MCDR3
chr5	4428493	T	735.188	IRX1/MCDR3
chr5	4428494	G	732.742	IRX1/MCDR3
chr5	4428495	T	733.382	IRX1/MCDR3
chr5	4428496	G	733.425	IRX1/MCDR3
chr5	4428497	A	723.731	IRX1/MCDR3
chr5	4428498	A	719.046	IRX1/MCDR3
chr5	4428499	A	702.411	IRX1/MCDR3
chr5	4428500	C	695.325	IRX1/MCDR3
chr5	4428501	T	698.379	IRX1/MCDR3
chr5	4428502	C	692.871	IRX1/MCDR3
chr5	4428503	A	696.96	IRX1/MCDR3
chr5	4428504	A	696.513	IRX1/MCDR3
chr5	4428505	G	665.091	IRX1/MCDR3
chr5	4428506	A	690.839	IRX1/MCDR3
chr5	4428507	A	592.462	IRX1/MCDR3
chr5	4428508	C	594.116	IRX1/MCDR3
chr5	4428509	T	590.363	IRX1/MCDR3
chr5	4428510	T	589.987	IRX1/MCDR3
chr5	4428511	T	595.858	IRX1/MCDR3
chr5	4428512	G	593.339	IRX1/MCDR3
chr5	4428513	T	595.003	IRX1/MCDR3
chr5	4428514	T	598.866	IRX1/MCDR3
chr5	4428515	C	593.29	IRX1/MCDR3
chr5	4428516	T	601.906	IRX1/MCDR3
chr5	4428517	G	595.105	IRX1/MCDR3
chr5	4428518	G	589.618	IRX1/MCDR3
chr5	4428519	A	599.492	IRX1/MCDR3
chr5	4428520	G	593.03	IRX1/MCDR3
chr5	4428521	A	596.051	IRX1/MCDR3
chr5	4428522	A	587.032	IRX1/MCDR3
chr5	4428523	G	599.508	IRX1/MCDR3
chr5	4428524	A	597.038	IRX1/MCDR3
chr5	4428525	G	590.766	IRX1/MCDR3
chr5	4428526	A	591.527	IRX1/MCDR3
chr5	4428527	A	584.621	IRX1/MCDR3
chr5	4428528	C	592.159	IRX1/MCDR3
chr5	4428529	T	523.473	IRX1/MCDR3
chr5	4428530	T	594.304	IRX1/MCDR3
chr5	4428531	C	591.392	IRX1/MCDR3
chr5	4428532	C	591.417	IRX1/MCDR3
chr5	4428533	T	593.739	IRX1/MCDR3
chr5	4428534	T	596.806	IRX1/MCDR3
chr5	4428535	G	593.785	IRX1/MCDR3
chr5	4436516	t	377.737	IRX1/MCDR3
chr5	4436517	t	380.739	IRX1/MCDR3
chr5	4436518	c	377.667	IRX1/MCDR3
chr5	4436519	a	381.167	IRX1/MCDR3
chr5	4436520	t	367.957	IRX1/MCDR3
chr5	4436521	t	371.602	IRX1/MCDR3
chr5	4436522	t	376.234	IRX1/MCDR3
chr5	4436523	g	375.868	IRX1/MCDR3
chr5	4436524	g	373.341	IRX1/MCDR3
chr5	4436525	t	378.132	IRX1/MCDR3
chr5	4436526	g	380.772	IRX1/MCDR3
chr5	4436527	t	378.223	IRX1/MCDR3
chr5	4436528	g	380.118	IRX1/MCDR3
chr5	4436529	g	374.565	IRX1/MCDR3
chr5	4436530	t	308.137	IRX1/MCDR3
chr5	4436531	c	306.419	IRX1/MCDR3
chr5	4436532	a	308.444	IRX1/MCDR3
chr5	4436533	t	303.336	IRX1/MCDR3
chr5	4436534	g	308.414	IRX1/MCDR3
chr5	4436535	t	307.637	IRX1/MCDR3
chr5	4436536	t	308.094	IRX1/MCDR3
chr5	4436537	t	308.739	IRX1/MCDR3
chr5	4436538	t	310.884	IRX1/MCDR3
chr5	4436539	c	308.632	IRX1/MCDR3
chr5	4436540	t	311.481	IRX1/MCDR3
chr5	4436541	c	308.04	IRX1/MCDR3
chr5	4436542	g	302.323	IRX1/MCDR3
chr5	4436543	a	308.683	IRX1/MCDR3
chr5	4436544	a	304.884	IRX1/MCDR3
chr5	4436545	t	306.151	IRX1/MCDR3
chr5	4436546	a	307.578	IRX1/MCDR3
chr5	4436547	g	305.801	IRX1/MCDR3
chr5	4436548	t	309.116	IRX1/MCDR3
chr5	4436549	c	365.949	IRX1/MCDR3
chr5	4436550	t	377.331	IRX1/MCDR3
chr5	4436551	t	377.043	IRX1/MCDR3
chr5	4436552	g	379.538	IRX1/MCDR3
chr5	4436553	a	377.164	IRX1/MCDR3
chr5	4436554	t	379.231	IRX1/MCDR3
chr5	4436555	g	378.503	IRX1/MCDR3
chr5	4440423	c	365.68	IRX1/MCDR3
chr5	4440424	c	360.71	IRX1/MCDR3
chr5	4440425	a	364.027	IRX1/MCDR3
chr5	4440426	t	358.086	IRX1/MCDR3
chr5	4440427	g	364.917	IRX1/MCDR3
chr5	4440428	a	367.761	IRX1/MCDR3
chr5	4440429	g	365.879	IRX1/MCDR3
chr5	4440430	t	363.387	IRX1/MCDR3
chr5	4440431	t	366.172	IRX1/MCDR3
chr5	4440432	g	370.212	IRX1/MCDR3
chr5	4440433	a	368.758	IRX1/MCDR3
chr5	4440434	t	363.161	IRX1/MCDR3
chr5	4440435	a	366.411	IRX1/MCDR3
chr5	4440436	c	367.543	IRX1/MCDR3
chr5	4440437	t	368.801	IRX1/MCDR3
chr5	4440438	g	366.962	IRX1/MCDR3
chr5	4440439	g	368.261	IRX1/MCDR3
chr5	4440440	t	370.997	IRX1/MCDR3
chr5	4440441	a	369.086	IRX1/MCDR3
chr5	4440442	a	369.909	IRX1/MCDR3
chr5	4440443	a	368.352	IRX1/MCDR3
chr5	4440444	a	368.304	IRX1/MCDR3
chr5	4440445	t	370.801	IRX1/MCDR3
chr5	4440446	a	370.226	IRX1/MCDR3
chr5	4440447	a	367.909	IRX1/MCDR3
chr5	4440448	a	366.194	IRX1/MCDR3
chr5	4440449	t	368.941	IRX1/MCDR3
chr5	4440450	g	369.051	IRX1/MCDR3
chr5	4440451	a	366.202	IRX1/MCDR3
chr5	4440452	t	366.777	IRX1/MCDR3
chr5	4440453	t	369.352	IRX1/MCDR3
chr5	4440454	g	369.935	IRX1/MCDR3
chr5	4440455	a	366.266	IRX1/MCDR3
chr5	4440456	a	364.245	IRX1/MCDR3
chr5	4440457	t	368.003	IRX1/MCDR3
chr5	4440458	g	369.664	IRX1/MCDR3
chr5	4440459	g	369.984	IRX1/MCDR3
chr5	4440460	t	370.347	IRX1/MCDR3
chr5	4440461	g	369.427	IRX1/MCDR3
chr5	4440462	g	369.667	IRX1/MCDR3
chr5	4486008	c	573.392	IRX1/MCDR3
chr5	4486009	a	586.608	IRX1/MCDR3
chr5	4486010	a	581.524	IRX1/MCDR3
chr5	4486011	a	581.793	IRX1/MCDR3
chr5	4486012	a	581.142	IRX1/MCDR3
chr5	4486013	t	567.669	IRX1/MCDR3
chr5	4486014	t	570.653	IRX1/MCDR3
chr5	4486015	t	579.949	IRX1/MCDR3
chr5	4486016	a	582.578	IRX1/MCDR3
chr5	4486017	a	584.043	IRX1/MCDR3
chr5	4486018	t	578.758	IRX1/MCDR3
chr5	4486019	t	570.548	IRX1/MCDR3
chr5	4486020	c	566.497	IRX1/MCDR3
chr5	4486021	a	582.032	IRX1/MCDR3
chr5	4486022	t	579.39	IRX1/MCDR3
chr5	4486023	a	579.583	IRX1/MCDR3
chr5	4486024	a	576.505	IRX1/MCDR3
chr5	4486025	t	576.298	IRX1/MCDR3
chr5	4486026	g	555.825	IRX1/MCDR3
chr5	4486027	a	578.761	IRX1/MCDR3
chr5	4486028	a	577.712	IRX1/MCDR3
chr5	4486029	t	580.419	IRX1/MCDR3
chr5	4486030	c	568.914	IRX1/MCDR3
chr5	4486031	a	577.476	IRX1/MCDR3
chr5	4486032	t	573.879	IRX1/MCDR3
chr5	4486033	c	572.446	IRX1/MCDR3
chr5	4486034	a	579.946	IRX1/MCDR3
chr5	4486035	g	557.675	IRX1/MCDR3
chr5	4486036	a	578.796	IRX1/MCDR3
chr5	4486037	c	568.664	IRX1/MCDR3
chr5	4486038	a	573.247	IRX1/MCDR3
chr5	4486039	t	574.145	IRX1/MCDR3
chr5	4486040	a	580.97	IRX1/MCDR3
chr5	4486041	a	574.094	IRX1/MCDR3
chr5	4486042	a	559.874	IRX1/MCDR3
chr5	4486043	t	583.766	IRX1/MCDR3
chr5	4486044	g	571.024	IRX1/MCDR3
chr5	4486045	t	586.32	IRX1/MCDR3
chr5	4486046	t	584.382	IRX1/MCDR3
chr5	4486047	a	587.296	IRX1/MCDR3
chr5	35494448	g	195.927	PRLR/SPEF2_rs114092250
chr5	35617945	C	485.005	SPEF2
chr5	35617946	G	490.452	SPEF2
chr5	35617947	T	483.804	SPEF2
chr5	35617948	C	488.019	SPEF2
chr5	35617949	C	485.704	SPEF2
chr5	35617950	C	485.202	SPEF2
chr5	35617951	C	490.5	SPEF2
chr5	35617952	T	485.882	SPEF2
chr5	35617953	C	490.747	SPEF2
chr5	35617954	T	467.516	SPEF2
chr5	35617955	T	489.409	SPEF2
chr5	35617956	C	493.073	SPEF2
chr5	35617957	T	490.973	SPEF2
chr5	35617958	C	493.043	SPEF2
chr5	35617959	T	481.677	SPEF2
chr5	35617960	A	467.239	SPEF2
chr5	35617961	A	475.777	SPEF2
chr5	35617962	G	488.793	SPEF2
chr5	35617963	G	493.228	SPEF2
chr5	35617964	C	492.183	SPEF2
chr5	35617965	C	492.446	SPEF2
chr5	35617966	T	482.978	SPEF2
chr5	35617967	T	475.078	SPEF2
chr5	35617968	T	472.648	SPEF2
chr5	35617969	C	493.105	SPEF2
chr5	35617970	G	493.702	SPEF2
chr5	35617971	C	492.175	SPEF2
chr5	35617972	C	490.745	SPEF2
chr5	35617973	T	486.317	SPEF2
chr5	35617974	A	500.366	SPEF2
chr5	35617975	G	502.75	SPEF2
chr5	35617976	T	482.116	SPEF2
chr5	35617977	T	501.965	SPEF2
chr5	35617978	C	501.895	SPEF2
chr5	35617979	C	502.237	SPEF2
chr5	35617980	A	499.96	SPEF2
chr5	35617981	G	502.659	SPEF2
chr5	35617982	C	500.989	SPEF2
chr5	35617983	C	501.659	SPEF2
chr5	35617984	T	499.995	SPEF2
chr5	35617985	G	502.629	SPEF2
chr5	35617986	G	502.836	SPEF2
chr5	35617987	A	502.788	SPEF2
chr5	35617988	T	502.831	SPEF2
chr5	35617989	A	503.772	SPEF2
chr5	35617990	C	506.656	SPEF2
chr5	35617991	G	507.753	SPEF2
chr5	35617992	C	505.68	SPEF2
chr5	35617993	T	476.632	SPEF2
chr5	35617994	T	507.376	SPEF2
chr5	35617995	C	506.57	SPEF2
chr5	35617996	C	506.575	SPEF2
chr5	35617997	A	501.766	SPEF2
chr5	35617998	T	495.46	SPEF2
chr5	35617999	A	495.25	SPEF2
chr5	35618000	G	508.317	SPEF2
chr5	35618001	C	519.293	SPEF2
chr5	35618002	A	518.325	SPEF2
chr5	35618003	A	508.978	SPEF2
chr5	35618004	A	512.043	SPEF2
chr5	35618005	G	520.043	SPEF2
chr5	35618006	G	519.132	SPEF2
chr5	35618007	G	520.417	SPEF2
chr5	35618008	T	513.019	SPEF2
chr5	35618009	T	522.258	SPEF2
chr5	35618010	G	523.567	SPEF2
chr5	35618011	C	520.879	SPEF2
chr5	35618012	C	519.626	SPEF2
chr5	35618013	C	520.411	SPEF2
chr5	35618014	T	516.462	SPEF2
chr5	35618015	T	517.866	SPEF2
chr5	35618016	G	522.801	SPEF2
chr5	35618017	G	522.323	SPEF2
chr5	35618018	C	517.745	SPEF2
chr5	35618019	T	523.457	SPEF2
chr5	35618020	A	519.073	SPEF2
chr5	35618021	C	521.419	SPEF2
chr5	35618022	A	518.118	SPEF2
chr5	35618023	G	525.301	SPEF2
chr5	35618024	G	527.516	SPEF2
chr5	35618025	A	527.718	SPEF2
chr5	35618026	G	528.5	SPEF2
chr5	35618027	G	528.874	SPEF2
chr5	35618028	A	526.47	SPEF2
chr5	35618029	C	527.433	SPEF2
chr5	35618030	G	528.761	SPEF2
chr5	35618031	C	527.075	SPEF2
chr5	35618032	G	528.285	SPEF2
chr5	35618033	G	528.132	SPEF2
chr5	35618034	G	528.712	SPEF2
chr5	35618035	C	526.487	SPEF2
chr5	35618036	T	525.47	SPEF2
chr5	35618037	G	528.452	SPEF2
chr5	35618038	G	527.919	SPEF2
chr5	35618039	C	501.148	SPEF2
chr5	35618040	A	501.403	SPEF2
chr5	35618041	G	503.215	SPEF2
chr5	35618042	G	502.667	SPEF2
chr5	35618043	C	483.022	SPEF2
chr5	35618044	T	495.882	SPEF2
chr5	35618045	T	502.296	SPEF2
chr5	35618046	G	503.067	SPEF2
chr5	35618047	G	502.61	SPEF2
chr5	35618048	T	486.089	SPEF2
chr5	35618049	T	207.215	SPEF2
chr5	35618050	C	206.519	SPEF2
chr5	35618051	C	207.613	SPEF2
chr5	35618052	T	208.363	SPEF2
chr5	35618053	G	212.621	SPEF2
chr5	35618054	G	212.624	SPEF2
chr5	35618055	C	211.683	SPEF2
chr5	35618056	G	213.156	SPEF2
chr5	35618057	A	212.094	SPEF2
chr5	35618058	G	213.086	SPEF2
chr5	35618059	T	212.116	SPEF2
chr5	35618060	T	211.21	SPEF2
chr5	35618061	T	212.575	SPEF2
chr5	35618062	C	212.032	SPEF2
chr5	35618063	T	211.976	SPEF2
chr5	35618064	A	208.602	SPEF2
chr5	35618065	A	206.621	SPEF2
chr5	35618066	G	211.747	SPEF2
chr5	35618067	C	209.489	SPEF2
chr5	35618068	C	207.987	SPEF2
chr5	35618069	C	207.25	SPEF2
chr5	35618070	C	206.86	SPEF2
chr5	35618071	C	230.091	SPEF2
chr5	35618072	G	230.503	SPEF2
chr5	35618073	C	223.449	SPEF2
chr5	35618074	C	224.089	SPEF2
chr5	35618075	T	223.508	SPEF2
chr5	35618076	G	224.712	SPEF2
chr5	35618077	C	224.094	SPEF2
chr5	35618078	G	224.336	SPEF2
chr5	35618079	G	224.75	SPEF2
chr5	35618080	T	224.753	SPEF2
chr5	35618081	C	223.487	SPEF2
chr5	35618082	T	224.392	SPEF2
chr5	35618083	G	224.968	SPEF2
chr5	35618084	A	224.242	SPEF2
chr5	35618085	G	224.363	SPEF2
chr5	35618086	G	225.105	SPEF2
chr5	35618087	C	225.151	SPEF2
chr5	35618088	A	224.527	SPEF2
chr5	35618089	C	224.094	SPEF2
chr5	35618090	C	224.336	SPEF2
chr5	35618091	G	224.583	SPEF2
chr5	35618092	G	224.382	SPEF2
chr5	35618093	C	224.022	SPEF2
chr5	35618094	T	224.984	SPEF2
chr5	35618095	G	224.726	SPEF2
chr5	35618096	A	223.933	SPEF2
chr5	35618097	A	223.046	SPEF2
chr5	35618098	C	224.04	SPEF2
chr5	35618099	C	223.944	SPEF2
chr5	35618100	A	224.196	SPEF2
chr5	35618101	T	146.457	SPEF2
chr5	35618102	G	147.366	SPEF2
chr5	35618103	T	147.581	SPEF2
chr5	35618104	C	147.169	SPEF2
chr5	35618105	G	146.976	SPEF2
chr5	35618106	G	147.231	SPEF2
chr5	35618107	A	147.538	SPEF2
chr5	35618108	G	147.167	SPEF2
chr5	35618109	A	147.164	SPEF2
chr5	35618110	T	147.419	SPEF2
chr5	35618111	C	147.04	SPEF2
chr5	35618112	C	146.949	SPEF2
chr5	35618113	T	145.629	SPEF2
chr5	35618114	G	146.315	SPEF2
chr5	35618115	T	146.032	SPEF2
chr5	35618116	G	146.301	SPEF2
chr5	35618117	C	145.849	SPEF2
chr5	35618118	C	146.035	SPEF2
chr5	35618119	A	145.704	SPEF2
chr5	35618120	G	146.274	SPEF2
chr5	35618121	T	92.586	SPEF2
chr5	35618122	G	93.3065	SPEF2
chr5	35618123	G	89.922	SPEF2
chr5	35618124	C	88.6371	SPEF2
chr5	35618125	T	88.6505	SPEF2
chr5	35618126	C	88.4462	SPEF2
chr5	35618127	A	87.7769	SPEF2
chr5	35618128	A	86.4624	SPEF2
chr5	35618129	C	88.2204	SPEF2
chr5	35618130	A	87.1532	SPEF2
chr5	35618131	A	85.2527	SPEF2
chr5	35618132	G	87.6022	SPEF2
chr5	35618133	G	88.0027	SPEF2
chr5	35618134	A	87.9328	SPEF2
chr5	35618135	G	88.2984	SPEF2
chr5	35618136	T	87.1263	SPEF2
chr5	35618137	T	87.1237	SPEF2
chr5	35618138	G	88.3763	SPEF2
chr5	35618139	A	87.8091	SPEF2
chr5	35618140	A	87.5349	SPEF2
chr5	35618141	G	87.0672	SPEF2
chr5	35618142	G	86.2097	SPEF2
chr5	35618143	T	85.293	SPEF2
chr5	35618144	G	86.1586	SPEF2
chr5	35618145	T	85.9597	SPEF2
chr5	35618146	C	85.9758	SPEF2
chr5	35618147	C	85.7312	SPEF2
chr5	35618148	C	85.9301	SPEF2
chr5	35618149	G	85.8844	SPEF2
chr5	35618150	G	85.7823	SPEF2
chr5	35618151	A	85.7823	SPEF2
chr5	35618152	C	57.621	SPEF2
chr5	35618153	C	57.5081	SPEF2
chr5	35618154	G	57.6263	SPEF2
chr5	35618155	T	56.7581	SPEF2
chr5	35618156	G	57.6452	SPEF2
chr5	35618157	A	57.4032	SPEF2
chr5	35618158	G	57.7527	SPEF2
chr5	35618159	T	57.2769	SPEF2
chr5	35618160	G	57.7903	SPEF2
chr5	35618161	A	57.5699	SPEF2
chr5	35618162	G	57.7903	SPEF2
chr5	35618163	T	57.4677	SPEF2
chr5	35618164	G	57.8011	SPEF2
chr5	35618165	A	57.4919	SPEF2
chr5	35618166	C	57.5726	SPEF2
chr5	35618167	C	57.2177	SPEF2
chr5	35618168	A	55.9435	SPEF2
chr5	35618169	C	56.4005	SPEF2
chr5	35618170	G	56.2312	SPEF2
chr5	35618171	G	56.2312	SPEF2
chr5	35618172	C	56.207	SPEF2
chr5	35618173	C	56.0484	SPEF2
chr5	35618174	A	55.9892	SPEF2
chr5	35618175	G	56.3333	SPEF2
chr5	35618176	G	56.1989	SPEF2
chr5	35618177	G	56.2285	SPEF2
chr5	35628542	C	335.707	SPEF2
chr5	35628543	T	341.441	SPEF2
chr5	35628544	C	335.777	SPEF2
chr5	35628545	A	339.64	SPEF2
chr5	35628546	A	336.96	SPEF2
chr5	35628547	T	340.43	SPEF2
chr5	35628548	G	336.616	SPEF2
chr5	35628549	T	342.747	SPEF2
chr5	35628550	T	338.032	SPEF2
chr5	35628551	T	374.075	SPEF2
chr5	35628552	T	371.078	SPEF2
chr5	35628553	G	370.433	SPEF2
chr5	35628554	A	370.71	SPEF2
chr5	35628555	A	375.766	SPEF2
chr5	35628556	A	375.274	SPEF2
chr5	35628557	C	369.879	SPEF2
chr5	35628558	T	376.548	SPEF2
chr5	35628559	C	376.28	SPEF2
chr5	35628560	A	373.382	SPEF2
chr5	35628561	G	369.366	SPEF2
chr5	35628562	G	365.024	SPEF2
chr5	35628563	T	376.761	SPEF2
chr5	35628564	C	374.989	SPEF2
chr5	35628565	C	362.046	SPEF2
chr5	35628566	C	372.331	SPEF2
chr5	35628567	A	378.212	SPEF2
chr5	35628568	A	377.664	SPEF2
chr5	35628569	G	372.952	SPEF2
chr5	35628570	T	378.089	SPEF2
chr5	35628571	C	375.901	SPEF2
chr5	35628572	A	378.024	SPEF2
chr5	35628573	T	378.027	SPEF2
chr5	35628574	T	451.032	SPEF2
chr5	35628575	T	458.384	SPEF2
chr5	35628576	G	455.476	SPEF2
chr5	35628577	C	453.777	SPEF2
chr5	35628578	A	457.086	SPEF2
chr5	35628579	A	451.952	SPEF2
chr5	35628580	A	453.169	SPEF2
chr5	35628581	G	452.024	SPEF2
chr5	35628582	G	451.013	SPEF2
chr5	35628583	C	452.728	SPEF2
chr5	35628584	A	456.718	SPEF2
chr5	35628585	T	455.747	SPEF2
chr5	35628586	T	455.755	SPEF2
chr5	35628587	T	449.946	SPEF2
chr5	35628588	T	457.93	SPEF2
chr5	35628589	C	453.712	SPEF2
chr5	35628590	C	453.973	SPEF2
chr5	35628591	A	455.473	SPEF2
chr5	35628592	G	454.747	SPEF2
chr5	35628593	T	448.546	SPEF2
chr5	35628594	G	453.589	SPEF2
chr5	35628595	G	452.124	SPEF2
chr5	35628596	C	450.272	SPEF2
chr5	35628597	T	457.438	SPEF2
chr5	35628598	A	453.632	SPEF2
chr5	35628599	T	455.296	SPEF2
chr5	35628600	C	451.255	SPEF2
chr5	35628601	T	452.495	SPEF2
chr5	35628602	A	453.277	SPEF2
chr5	35628603	C	451.513	SPEF2
chr5	35628604	T	453.231	SPEF2
chr5	35628605	T	454.707	SPEF2
chr5	35628606	G	454.169	SPEF2
chr5	35628607	G	455.887	SPEF2
chr5	35628608	A	459.565	SPEF2
chr5	35628609	G	457.14	SPEF2
chr5	35628610	A	453.527	SPEF2
chr5	35628611	A	454.817	SPEF2
chr5	35628612	G	454.142	SPEF2
chr5	35628613	T	457.145	SPEF2
chr5	35628614	T	458.164	SPEF2
chr5	35628615	C	447.108	SPEF2
chr5	35628616	T	459.478	SPEF2
chr5	35628617	A	442.71	SPEF2
chr5	35628618	C	441.435	SPEF2
chr5	35628619	A	442.441	SPEF2
chr5	35628620	C	441.108	SPEF2
chr5	35628621	A	440.812	SPEF2
chr5	35628622	A	434.339	SPEF2
chr5	35628623	G	439.194	SPEF2
chr5	35628624	T	432.863	SPEF2
chr5	35628625	T	443.274	SPEF2
chr5	35628626	T	444.919	SPEF2
chr5	35628627	G	441.901	SPEF2
chr5	35628628	A	439.675	SPEF2
chr5	35628629	A	439.68	SPEF2
chr5	35628630	C	439.293	SPEF2
chr5	35628631	T	444.64	SPEF2
chr5	35628632	T	443.987	SPEF2
chr5	35628633	C	440.46	SPEF2
chr5	35628634	A	441.465	SPEF2
chr5	35628635	G	440.113	SPEF2
chr5	35628636	G	456.36	SPEF2
chr5	35628637	A	457.024	SPEF2
chr5	35628638	T	458.035	SPEF2
chr5	35628639	G	456.478	SPEF2
chr5	35628640	A	456.761	SPEF2
chr5	35628641	T	457.64	SPEF2
chr5	35628642	T	458.172	SPEF2
chr5	35628643	T	459.605	SPEF2
chr5	35628644	T	459.524	SPEF2
chr5	35628645	T	458.661	SPEF2
chr5	35628646	C	455.761	SPEF2
chr5	35628647	A	458.444	SPEF2
chr5	35628648	G	456.653	SPEF2
chr5	35628649	A	456.062	SPEF2
chr5	35628650	A	455.5	SPEF2
chr5	35628651	T	458.196	SPEF2
chr5	35628652	T	459.406	SPEF2
chr5	35628653	T	458.815	SPEF2
chr5	35628654	T	458.895	SPEF2
chr5	35628655	T	301.661	SPEF2
chr5	35628656	G	297.492	SPEF2
chr5	35628657	G	297.777	SPEF2
chr5	35628658	A	299.882	SPEF2
chr5	35628659	C	298.852	SPEF2
chr5	35628660	A	300.312	SPEF2
chr5	35628661	G	298.801	SPEF2
chr5	35628662	C	297.831	SPEF2
chr5	35628663	A	298.868	SPEF2
chr5	35628664	G	299.038	SPEF2
chr5	35628665	G	299.056	SPEF2
chr5	35628666	T	298.987	SPEF2
chr5	35628667	T	300.07	SPEF2
chr5	35628668	A	297.207	SPEF2
chr5	35628669	G	299.777	SPEF2
chr5	35628670	T	293.772	SPEF2
chr5	35628671	G	292.39	SPEF2
chr5	35628672	A	289.43	SPEF2
chr5	35628673	G	289.032	SPEF2
chr5	35628674	A	288.046	SPEF2
chr5	35628675	T	280.653	SPEF2
chr5	35628676	T	289.347	SPEF2
chr5	35628677	A	286.761	SPEF2
chr5	35628678	T	284.425	SPEF2
chr5	35628679	T	289.763	SPEF2
chr5	35628680	C	147.573	SPEF2
chr5	35628681	C	142.876	SPEF2
chr5	35628682	t	145.511	SPEF2
chr5	35628683	t	140.073	SPEF2
chr5	35628684	t	143.954	SPEF2
chr5	35641513	T	460.884	SPEF2
chr5	35641514	A	459.457	SPEF2
chr5	35641515	A	457.183	SPEF2
chr5	35641516	A	446.858	SPEF2
chr5	35641517	A	455.145	SPEF2
chr5	35641518	T	457.707	SPEF2
chr5	35641519	A	462.333	SPEF2
chr5	35641520	T	457.516	SPEF2
chr5	35641521	T	450.237	SPEF2
chr5	35641522	T	457.14	SPEF2
chr5	35641523	T	456.011	SPEF2
chr5	35641524	A	459.145	SPEF2
chr5	35641525	C	432.414	SPEF2
chr5	35641526	T	456.511	SPEF2
chr5	35641527	G	462.699	SPEF2
chr5	35641528	T	463.489	SPEF2
chr5	35641529	C	461.366	SPEF2
chr5	35641530	C	459.129	SPEF2
chr5	35641531	A	463.583	SPEF2
chr5	35641532	G	461.887	SPEF2
chr5	35641533	G	457.796	SPEF2
chr5	35641534	G	459.763	SPEF2
chr5	35641535	T	461.253	SPEF2
chr5	35641536	T	460.099	SPEF2
chr5	35641537	T	462.363	SPEF2
chr5	35641538	C	462.355	SPEF2
chr5	35641539	A	460.438	SPEF2
chr5	35641540	A	459.352	SPEF2
chr5	35641541	G	457.849	SPEF2
chr5	35641542	T	460.906	SPEF2
chr5	35641543	G	460.39	SPEF2
chr5	35641544	C	458.185	SPEF2
chr5	35641545	C	460.051	SPEF2
chr5	35641546	A	462.648	SPEF2
chr5	35641547	A	457.524	SPEF2
chr5	35641548	A	456.965	SPEF2
chr5	35641549	C	459.656	SPEF2
chr5	35641550	T	463.884	SPEF2
chr5	35641551	T	460.608	SPEF2
chr5	35641552	A	460.559	SPEF2
chr5	35641553	A	461.333	SPEF2
chr5	35641554	T	460.401	SPEF2
chr5	35641555	A	458.269	SPEF2
chr5	35641556	A	453.175	SPEF2
chr5	35641557	T	451.409	SPEF2
chr5	35641558	T	455.051	SPEF2
chr5	35641559	T	449.801	SPEF2
chr5	35641560	T	446.043	SPEF2
chr5	35641561	T	461.032	SPEF2
chr5	35641562	C	460.653	SPEF2
chr5	35641563	T	461.887	SPEF2
chr5	35641564	C	460.065	SPEF2
chr5	35641565	G	450.962	SPEF2
chr5	35641566	C	450.938	SPEF2
chr5	35641567	T	460.47	SPEF2
chr5	35641568	T	460.831	SPEF2
chr5	35641569	G	459.927	SPEF2
chr5	35641570	G	457.626	SPEF2
chr5	35641571	A	463.013	SPEF2
chr5	35641572	G	459.777	SPEF2
chr5	35641573	C	459.642	SPEF2
chr5	35641574	C	463.772	SPEF2
chr5	35641575	A	468.21	SPEF2
chr5	35641576	A	465.199	SPEF2
chr5	35641577	C	466.761	SPEF2
chr5	35641578	A	464.874	SPEF2
chr5	35641579	C	466.761	SPEF2
chr5	35641580	T	454.53	SPEF2
chr5	35641581	T	464.696	SPEF2
chr5	35641582	A	448.441	SPEF2
chr5	35641583	A	443.965	SPEF2
chr5	35641584	C	428.672	SPEF2
chr5	35641585	C	431.255	SPEF2
chr5	35641586	T	429.384	SPEF2
chr5	35641587	T	431.578	SPEF2
chr5	35641588	C	430.626	SPEF2
chr5	35641589	T	429.675	SPEF2
chr5	35641590	G	432.185	SPEF2
chr5	35641591	G	429.64	SPEF2
chr5	35641592	G	433.016	SPEF2
chr5	35641593	T	434.328	SPEF2
chr5	35641594	G	433.745	SPEF2
chr5	35641595	T	447.882	SPEF2
chr5	35641596	G	446.462	SPEF2
chr5	35641597	C	446.823	SPEF2
chr5	35641598	A	451.277	SPEF2
chr5	35641599	G	460.048	SPEF2
chr5	35641600	T	456.298	SPEF2
chr5	35641601	T	466.272	SPEF2
chr5	35641602	T	513.75	SPEF2
chr5	35641603	G	512.202	SPEF2
chr5	35641604	A	511.328	SPEF2
chr5	35641605	T	510.177	SPEF2
chr5	35641606	C	509.954	SPEF2
chr5	35641607	A	512.078	SPEF2
chr5	35641608	G	511.591	SPEF2
chr5	35641609	A	508.825	SPEF2
chr5	35641610	A	502.909	SPEF2
chr5	35641611	T	512.938	SPEF2
chr5	35641612	G	512.304	SPEF2
chr5	35641613	T	511.097	SPEF2
chr5	35641614	G	511.272	SPEF2
chr5	35641615	G	404.43	SPEF2
chr5	35641616	C	403.21	SPEF2
chr5	35641617	C	506.997	SPEF2
chr5	35641618	C	514.167	SPEF2
chr5	35641619	A	519.422	SPEF2
chr5	35641620	T	518.121	SPEF2
chr5	35641621	G	519.333	SPEF2
chr5	35641622	G	519.599	SPEF2
chr5	35641623	C	518.46	SPEF2
chr5	35641624	A	521.72	SPEF2
chr5	35641625	T	520.374	SPEF2
chr5	35641626	C	518.766	SPEF2
chr5	35641627	A	521.239	SPEF2
chr5	35641628	T	521.952	SPEF2
chr5	35641629	C	519.774	SPEF2
chr5	35641630	A	520.008	SPEF2
chr5	35641631	C	519.245	SPEF2
chr5	35641632	A	518.53	SPEF2
chr5	35641633	G	514.973	SPEF2
chr5	35641634	A	517.992	SPEF2
chr5	35641635	A	516.124	SPEF2
chr5	35641636	A	516.065	SPEF2
chr5	35641637	A	518.817	SPEF2
chr5	35641638	G	516.228	SPEF2
chr5	35641639	C	302.008	SPEF2
chr5	35641640	C	347.492	SPEF2
chr5	35641641	T	346.073	SPEF2
chr5	35641642	G	349.366	SPEF2
chr5	35641643	G	348.858	SPEF2
chr5	35641644	G	348.812	SPEF2
chr5	35641645	G	350.296	SPEF2
chr5	35641646	T	351.79	SPEF2
chr5	35641647	G	353.059	SPEF2
chr5	35641648	G	352.091	SPEF2
chr5	35641649	C	353.452	SPEF2
chr5	35641650	A	355.056	SPEF2
chr5	35641651	A	350.059	SPEF2
chr5	35641652	C	352.815	SPEF2
chr5	35641653	A	350.339	SPEF2
chr5	35641654	A	345.395	SPEF2
chr5	35641655	A	338.304	SPEF2
chr5	35641656	G	335.543	SPEF2
chr5	35641657	C	334.922	SPEF2
chr5	35641658	T	334.565	SPEF2
chr5	35641659	G	336.048	SPEF2
chr5	35641660	T	336.403	SPEF2
chr5	35641661	T	337.062	SPEF2
chr5	35641662	A	337.126	SPEF2
chr5	35641663	T	337.548	SPEF2
chr5	35641664	A	330.57	SPEF2
chr5	35641665	T	331.715	SPEF2
chr5	35641666	C	331.151	SPEF2
chr5	35641667	A	331.199	SPEF2
chr5	35641668	A	329.978	SPEF2
chr5	35641669	T	327.696	SPEF2
chr5	35641670	T	330.954	SPEF2
chr5	35641671	G	330.28	SPEF2
chr5	35641672	T	331.745	SPEF2
chr5	35641673	A	332.398	SPEF2
chr5	35641674	C	330.774	SPEF2
chr5	35641675	A	331.599	SPEF2
chr5	35641676	T	327.25	SPEF2
chr5	35641677	T	329.989	SPEF2
chr5	35641678	G	329.065	SPEF2
chr5	35641679	C	330.858	SPEF2
chr5	35641680	T	331.742	SPEF2
chr5	35641681	C	331.118	SPEF2
chr5	35641682	T	330.817	SPEF2
chr5	35641683	T	328.296	SPEF2
chr5	35641684	C	331.013	SPEF2
chr5	35641685	A	325.567	SPEF2
chr5	35641686	G	320.815	SPEF2
chr5	35641687	A	334.841	SPEF2
chr5	35641688	A	331.922	SPEF2
chr5	35641689	A	333.484	SPEF2
chr5	35641690	A	332.836	SPEF2
chr5	35641691	A	328.651	SPEF2
chr5	35641692	G	331.973	SPEF2
chr5	35641693	A	330.798	SPEF2
chr5	35641694	A	332.008	SPEF2
chr5	35641695	G	331.016	SPEF2
chr5	35641696	A	333.651	SPEF2
chr5	35641697	A	333.11	SPEF2
chr5	35641698	A	332.562	SPEF2
chr5	35641699	A	332.538	SPEF2
chr5	35641700	G	332.589	SPEF2
chr5	35641701	T	334.358	SPEF2
chr5	35641702	G	333.742	SPEF2
chr5	35641703	G	330.852	SPEF2
chr5	35641704	A	335.774	SPEF2
chr5	35641705	C	333.785	SPEF2
chr5	35641706	T	334.933	SPEF2
chr5	35641707	G	331.011	SPEF2
chr5	35641708	A	330.661	SPEF2
chr5	35641709	C	329.29	SPEF2
chr5	35641710	T	328.868	SPEF2
chr5	35641711	G	330.371	SPEF2
chr5	35641712	G	328.39	SPEF2
chr5	35641713	A	331.5	SPEF2
chr5	35641714	G	330.879	SPEF2
chr5	35641715	T	234.22	SPEF2
chr5	35641716	G	228.167	SPEF2
chr5	35641717	G	224.995	SPEF2
chr5	35641718	A	228.099	SPEF2
chr5	35641719	G	223.747	SPEF2
chr5	35641720	A	227.075	SPEF2
chr5	35641721	T	226.656	SPEF2
chr5	35641722	G	224.707	SPEF2
chr5	35641723	C	225.223	SPEF2
chr5	35641724	A	226.196	SPEF2
chr5	35641725	A	223.242	SPEF2
chr5	35641726	A	223.957	SPEF2
chr5	35641727	C	225.505	SPEF2
chr5	35641728	C	224.298	SPEF2
chr5	35641729	A	225.952	SPEF2
chr5	35641730	T	223.546	SPEF2
chr5	35641731	G	223.239	SPEF2
chr5	35641732	C	221.215	SPEF2
chr5	35641733	A	222.062	SPEF2
chr5	35641734	A	216.938	SPEF2
chr5	35641735	C	217.003	SPEF2
chr5	35641736	G	218.616	SPEF2
chr5	35641737	T	217.728	SPEF2
chr5	35641738	C	219.508	SPEF2
chr5	35641739	T	220.675	SPEF2
chr5	35641740	G	219.909	SPEF2
chr5	35641741	A	221.167	SPEF2
chr5	35641742	C	218.737	SPEF2
chr5	35641743	A	220.602	SPEF2
chr5	35641744	A	218.503	SPEF2
chr5	35641745	A	219.218	SPEF2
chr5	35641746	T	216.419	SPEF2
chr5	35641747	T	218.992	SPEF2
chr5	35641748	T	220.315	SPEF2
chr5	35641749	A	220.438	SPEF2
chr5	35641750	A	219.93	SPEF2
chr5	35641751	G	214.538	SPEF2
chr5	35641752	A	217.723	SPEF2
chr5	35641753	C	213.339	SPEF2
chr5	35641754	T	217.707	SPEF2
chr5	35641755	T	211.285	SPEF2
chr5	35641756	C	216.156	SPEF2
chr5	35641757	A	220.331	SPEF2
chr5	35641758	A	219.269	SPEF2
chr5	35641759	A	210.118	SPEF2
chr5	35641760	A	214.704	SPEF2
chr5	35641761	C	217.47	SPEF2
chr5	35641762	A	209.379	SPEF2
chr5	35641763	T	217.156	SPEF2
chr5	35641764	G	214.817	SPEF2
chr5	35641765	A	218.661	SPEF2
chr5	35641766	A	218.417	SPEF2
chr5	35641767	A	216.874	SPEF2
chr5	35641768	A	219.86	SPEF2
chr5	35641769	G	217.624	SPEF2
chr5	35641770	T	219.441	SPEF2
chr5	35641771	G	219.043	SPEF2
chr5	35641772	A	220.766	SPEF2
chr5	35641773	T	219.981	SPEF2
chr5	35641774	A	219.196	SPEF2
chr5	35641775	C	216.672	SPEF2
chr5	35641776	T	166.105	SPEF2
chr5	35641777	T	168.18	SPEF2
chr5	35641778	T	169.199	SPEF2
chr5	35641779	T	166.935	SPEF2
chr5	35641780	C	166.72	SPEF2
chr5	35641781	A	167.543	SPEF2
chr5	35641782	A	168.64	SPEF2
chr5	35641783	G	168.581	SPEF2
chr5	35641784	A	167.863	SPEF2
chr5	35641785	G	166.93	SPEF2
chr5	35641786	G	167.949	SPEF2
chr5	35641787	T	168.699	SPEF2
chr5	35641788	A	168.387	SPEF2
chr5	35641789	G	165.874	SPEF2
chr5	35641790	G	166.691	SPEF2
chr5	35641791	T	168.968	SPEF2
chr5	35641792	A	168.366	SPEF2
chr5	35641793	C	166.177	SPEF2
chr5	35641794	A	169.368	SPEF2
chr5	35641795	T	169.379	SPEF2
chr5	35641796	A	168.487	SPEF2
chr5	35641797	A	167.715	SPEF2
chr5	35641798	A	166.218	SPEF2
chr5	35641799	A	217.575	SPEF2
chr5	35641800	A	215.788	SPEF2
chr5	35641801	A	221.508	SPEF2
chr5	35641802	G	217.237	SPEF2
chr5	35641803	C	218.823	SPEF2
chr5	35641804	A	220.597	SPEF2
chr5	35641805	T	220.46	SPEF2
chr5	35644437	G	404.255	SPEF2
chr5	35644438	A	420.083	SPEF2
chr5	35644439	A	410.47	SPEF2
chr5	35644440	A	417.788	SPEF2
chr5	35644441	T	421.309	SPEF2
chr5	35644442	G	406.634	SPEF2
chr5	35644443	C	396.952	SPEF2
chr5	35644444	T	415.196	SPEF2
chr5	35644445	T	416.266	SPEF2
chr5	35644446	T	418.535	SPEF2
chr5	35644447	T	423.022	SPEF2
chr5	35644448	T	423.339	SPEF2
chr5	35644449	T	415.374	SPEF2
chr5	35644450	C	412.833	SPEF2
chr5	35644451	A	423.565	SPEF2
chr5	35644452	T	421.511	SPEF2
chr5	35644453	T	419.556	SPEF2
chr5	35644454	T	422.304	SPEF2
chr5	35644455	A	426.481	SPEF2
chr5	35644456	G	422.597	SPEF2
chr5	35644457	A	472	SPEF2
chr5	35644458	G	472.18	SPEF2
chr5	35644459	A	490.121	SPEF2
chr5	35644460	C	482.454	SPEF2
chr5	35644461	T	491.672	SPEF2
chr5	35644462	T	498.683	SPEF2
chr5	35644463	A	500.067	SPEF2
chr5	35644464	G	494.691	SPEF2
chr5	35644465	A	498.731	SPEF2
chr5	35644466	C	495.728	SPEF2
chr5	35644467	A	496.422	SPEF2
chr5	35644468	C	492.667	SPEF2
chr5	35644469	A	491.487	SPEF2
chr5	35644470	T	497.062	SPEF2
chr5	35644471	G	495.083	SPEF2
chr5	35644472	A	497.882	SPEF2
chr5	35644473	T	491.374	SPEF2
chr5	35644474	A	495.769	SPEF2
chr5	35644475	C	489.384	SPEF2
chr5	35644476	C	494.231	SPEF2
chr5	35644477	A	489.39	SPEF2
chr5	35644478	C	486.551	SPEF2
chr5	35644479	G	489.583	SPEF2
chr5	35644480	T	500.161	SPEF2
chr5	35644481	C	499.323	SPEF2
chr5	35644482	A	544.129	SPEF2
chr5	35644483	A	541.774	SPEF2
chr5	35644484	A	534.492	SPEF2
chr5	35644485	C	538.516	SPEF2
chr5	35644486	T	544.266	SPEF2
chr5	35644487	G	538.513	SPEF2
chr5	35644488	A	542.296	SPEF2
chr5	35644489	T	543.855	SPEF2
chr5	35644490	T	546.242	SPEF2
chr5	35644491	T	543.788	SPEF2
chr5	35644492	C	540.336	SPEF2
chr5	35644493	A	544.624	SPEF2
chr5	35644494	A	543.013	SPEF2
chr5	35644495	T	547.96	SPEF2
chr5	35644496	C	543.79	SPEF2
chr5	35644497	T	549.707	SPEF2
chr5	35644498	G	545.704	SPEF2
chr5	35644499	A	544.336	SPEF2
chr5	35644500	T	549.274	SPEF2
chr5	35644501	G	551.852	SPEF2
chr5	35644502	C	728.879	SPEF2
chr5	35644503	G	730.804	SPEF2
chr5	35644504	G	736.304	SPEF2
chr5	35644505	A	742.245	SPEF2
chr5	35644506	T	736.933	SPEF2
chr5	35644507	T	742.753	SPEF2
chr5	35644508	A	742.801	SPEF2
chr5	35644509	C	736.672	SPEF2
chr5	35644510	A	741.094	SPEF2
chr5	35644511	T	740.868	SPEF2
chr5	35644512	A	741.742	SPEF2
chr5	35644513	C	738.53	SPEF2
chr5	35644514	A	737.484	SPEF2
chr5	35644515	G	733.352	SPEF2
chr5	35644516	G	732.586	SPEF2
chr5	35644517	T	741.901	SPEF2
chr5	35644518	T	742.79	SPEF2
chr5	35644519	T	737.914	SPEF2
chr5	35644520	C	738.411	SPEF2
chr5	35644521	A	741.358	SPEF2
chr5	35644522	A	741.492	SPEF2
chr5	35644523	G	735.387	SPEF2
chr5	35644524	A	741.121	SPEF2
chr5	35644525	A	741.073	SPEF2
chr5	35644526	A	768.917	SPEF2
chr5	35644527	A	767.726	SPEF2
chr5	35644528	A	764.957	SPEF2
chr5	35644529	T	772.382	SPEF2
chr5	35644530	A	772.457	SPEF2
chr5	35644531	T	773.624	SPEF2
chr5	35644532	A	766.753	SPEF2
chr5	35644533	A	753.831	SPEF2
chr5	35644534	A	748.75	SPEF2
chr5	35644535	C	769.782	SPEF2
chr5	35644536	A	751.68	SPEF2
chr5	35644537	C	767.142	SPEF2
chr5	35644538	G	761.151	SPEF2
chr5	35644539	T	760.935	SPEF2
chr5	35644540	G	768.96	SPEF2
chr5	35644541	A	760.253	SPEF2
chr5	35644542	A	746.285	SPEF2
chr5	35644543	A	755.879	SPEF2
chr5	35644544	G	758.011	SPEF2
chr5	35644545	A	756.409	SPEF2
chr5	35644546	A	760.175	SPEF2
chr5	35644547	G	741.086	SPEF2
chr5	35644548	A	749.105	SPEF2
chr5	35644549	T	739.75	SPEF2
chr5	35644550	C	757.196	SPEF2
chr5	35644551	T	395.137	SPEF2
chr5	35644552	T	392.086	SPEF2
chr5	35644553	G	391.476	SPEF2
chr5	35644554	C	393.484	SPEF2
chr5	35644555	C	393.427	SPEF2
chr5	35644556	C	394.634	SPEF2
chr5	35644557	A	397.094	SPEF2
chr5	35644558	T	392.328	SPEF2
chr5	35644559	T	390.868	SPEF2
chr5	35644560	T	396.121	SPEF2
chr5	35644561	G	391.941	SPEF2
chr5	35644562	C	393.653	SPEF2
chr5	35644563	A	398.091	SPEF2
chr5	35644564	T	394.685	SPEF2
chr5	35644565	T	393.199	SPEF2
chr5	35644566	T	393.978	SPEF2
chr5	35644567	T	393.919	SPEF2
chr5	35644568	G	392.433	SPEF2
chr5	35644569	A	396.742	SPEF2
chr5	35644570	G	382.349	SPEF2
chr5	35644571	A	355.844	SPEF2
chr5	35644572	A	347.938	SPEF2
chr5	35644573	A	344.008	SPEF2
chr5	35644574	C	339.836	SPEF2
chr5	35644575	T	342.699	SPEF2
chr5	35644576	T	340.675	SPEF2
chr5	35644577	G	339.239	SPEF2
chr5	35644578	A	340.492	SPEF2
chr5	35644579	A	341.124	SPEF2
chr5	35644580	A	342.215	SPEF2
chr5	35644581	G	318.392	SPEF2
chr5	35644582	A	315.608	SPEF2
chr5	35644583	T	320.376	SPEF2
chr5	35644584	T	320.25	SPEF2
chr5	35644585	T	319.696	SPEF2
chr5	35644586	C	320.465	SPEF2
chr5	35644587	A	322.134	SPEF2
chr5	35644588	A	320.858	SPEF2
chr5	35644589	A	318.605	SPEF2
chr5	35644590	A	322.28	SPEF2
chr5	35644591	A	300.847	SPEF2
chr5	35644592	C	319.935	SPEF2
chr5	35644593	T	322.038	SPEF2
chr5	35644594	C	316.261	SPEF2
chr5	35644595	A	315.099	SPEF2
chr5	35644596	A	316.626	SPEF2
chr5	35644597	G	308.957	SPEF2
chr5	35644598	G	310.935	SPEF2
chr5	35644599	A	317.325	SPEF2
chr5	35644600	A	288.562	SPEF2
chr5	35644601	G	294.694	SPEF2
chr5	35644602	A	294.417	SPEF2
chr5	35644603	G	294.215	SPEF2
chr5	35644604	C	292.153	SPEF2
chr5	35644605	A	288.024	SPEF2
chr5	35644606	A	279.774	SPEF2
chr5	35644607	A	285.53	SPEF2
chr5	35644608	G	281.898	SPEF2
chr5	35644609	A	286.691	SPEF2
chr5	35644610	T	278.798	SPEF2
chr5	35644611	G	285.823	SPEF2
chr5	35644612	T	283.844	SPEF2
chr5	35644613	T	283.285	SPEF2
chr5	35644614	T	292.379	SPEF2
chr5	35644615	T	292.753	SPEF2
chr5	35644616	G	291.309	SPEF2
chr5	35644617	A	291.823	SPEF2
chr5	35644618	T	291.648	SPEF2
chr5	35644619	A	290.169	SPEF2
chr5	35644620	T	291.126	SPEF2
chr5	35644621	T	285.185	SPEF2
chr5	35644622	G	287.769	SPEF2
chr5	35644623	A	288.237	SPEF2
chr5	35644624	A	286.962	SPEF2
chr5	35644625	A	283.946	SPEF2
chr5	35644626	A	285.93	SPEF2
chr5	35644627	G	247.368	SPEF2
chr5	35644628	G	248.078	SPEF2
chr5	35644629	T	250.317	SPEF2
chr5	35644630	T	248.497	SPEF2
chr5	35644631	C	238.36	SPEF2
chr5	35644632	T	251.984	SPEF2
chr5	35644633	A	250.925	SPEF2
chr5	35644634	T	251.323	SPEF2
chr5	35644635	A	251.505	SPEF2
chr5	35644636	G	249.161	SPEF2
chr5	35644637	A	249.637	SPEF2
chr5	35644638	A	249.298	SPEF2
chr5	35644639	C	248.105	SPEF2
chr5	35644640	T	252.468	SPEF2
chr5	35644641	A	251.04	SPEF2
chr5	35644642	T	248.067	SPEF2
chr5	35644643	T	244.707	SPEF2
chr5	35644644	T	251.204	SPEF2
chr5	35644645	T	252.051	SPEF2
chr5	35644646	T	252.366	SPEF2
chr5	35644647	T	249.978	SPEF2
chr5	35646749	A	254.696	SPEF2
chr5	35646750	A	255.145	SPEF2
chr5	35646751	T	258.556	SPEF2
chr5	35646752	G	255.078	SPEF2
chr5	35646753	T	258.648	SPEF2
chr5	35646754	A	258.616	SPEF2
chr5	35646755	T	257.858	SPEF2
chr5	35646756	A	258.277	SPEF2
chr5	35646757	T	257.204	SPEF2
chr5	35646758	G	298.806	SPEF2
chr5	35646759	G	295.444	SPEF2
chr5	35646760	G	298.462	SPEF2
chr5	35646761	A	302.917	SPEF2
chr5	35646762	T	306.519	SPEF2
chr5	35646763	A	306.414	SPEF2
chr5	35646764	T	304.852	SPEF2
chr5	35646765	T	305.333	SPEF2
chr5	35646766	C	304.919	SPEF2
chr5	35646767	A	306.051	SPEF2
chr5	35646768	G	303.048	SPEF2
chr5	35646769	C	303.648	SPEF2
chr5	35646770	A	306.503	SPEF2
chr5	35646771	A	302.892	SPEF2
chr5	35646772	T	304.433	SPEF2
chr5	35646773	A	307.277	SPEF2
chr5	35646774	C	304.831	SPEF2
chr5	35646775	T	331.315	SPEF2
chr5	35646776	T	330.282	SPEF2
chr5	35646777	A	332.696	SPEF2
chr5	35646778	A	331.645	SPEF2
chr5	35646779	A	327.898	SPEF2
chr5	35646780	C	332.282	SPEF2
chr5	35646781	A	335.156	SPEF2
chr5	35646782	G	329.255	SPEF2
chr5	35646783	A	338.79	SPEF2
chr5	35646784	A	334.927	SPEF2
chr5	35646785	G	307.336	SPEF2
chr5	35646786	A	335.954	SPEF2
chr5	35646787	C	318.828	SPEF2
chr5	35646788	G	345.602	SPEF2
chr5	35646789	A	350.323	SPEF2
chr5	35646790	C	335.632	SPEF2
chr5	35646791	A	348.922	SPEF2
chr5	35646792	A	348.151	SPEF2
chr5	35646793	A	345.382	SPEF2
chr5	35646794	A	347.352	SPEF2
chr5	35646795	T	346.263	SPEF2
chr5	35646796	G	346.013	SPEF2
chr5	35646797	A	349.651	SPEF2
chr5	35646798	A	347.075	SPEF2
chr5	35646799	A	347.167	SPEF2
chr5	35646800	T	539.28	SPEF2
chr5	35646801	A	538.667	SPEF2
chr5	35646802	A	534.562	SPEF2
chr5	35646803	T	559.016	SPEF2
chr5	35646804	G	558.207	SPEF2
chr5	35646805	G	555.981	SPEF2
chr5	35646806	C	543.516	SPEF2
chr5	35646807	C	553.524	SPEF2
chr5	35646808	A	566.621	SPEF2
chr5	35646809	A	562.016	SPEF2
chr5	35646810	A	558.583	SPEF2
chr5	35646811	A	559.371	SPEF2
chr5	35646812	T	565.36	SPEF2
chr5	35646813	C	556.573	SPEF2
chr5	35646814	C	561.667	SPEF2
chr5	35646815	A	560.177	SPEF2
chr5	35646816	A	560.067	SPEF2
chr5	35646817	G	550.422	SPEF2
chr5	35646818	C	562.833	SPEF2
chr5	35646819	A	565.685	SPEF2
chr5	35646820	G	556.317	SPEF2
chr5	35646821	C	544.685	SPEF2
chr5	35646822	T	560.944	SPEF2
chr5	35646823	A	557.03	SPEF2
chr5	35646824	T	561.272	SPEF2
chr5	35646825	T	615.995	SPEF2
chr5	35646826	A	620.255	SPEF2
chr5	35646827	T	617.161	SPEF2
chr5	35646828	A	618.793	SPEF2
chr5	35646829	C	613.374	SPEF2
chr5	35646830	A	617.626	SPEF2
chr5	35646831	G	603.699	SPEF2
chr5	35646832	A	616.54	SPEF2
chr5	35646833	T	607.575	SPEF2
chr5	35646834	T	616.204	SPEF2
chr5	35646835	C	607.344	SPEF2
chr5	35646836	C	608.844	SPEF2
chr5	35646837	T	615.892	SPEF2
chr5	35646838	A	617.825	SPEF2
chr5	35646839	A	610.933	SPEF2
chr5	35646840	A	608.073	SPEF2
chr5	35646841	C	611.866	SPEF2
chr5	35646842	C	611.191	SPEF2
chr5	35646843	T	611.809	SPEF2
chr5	35646844	G	606.444	SPEF2
chr5	35646845	C	609.29	SPEF2
chr5	35646846	A	617.997	SPEF2
chr5	35646847	T	613.597	SPEF2
chr5	35646848	C	611.68	SPEF2
chr5	35646849	A	617.309	SPEF2
chr5	35646850	A	611.828	SPEF2
chr5	35646851	A	608.815	SPEF2
chr5	35646852	T	610.538	SPEF2
chr5	35646853	C	569.944	SPEF2
chr5	35646854	G	566.177	SPEF2
chr5	35646855	T	574.763	SPEF2
chr5	35646856	A	576.728	SPEF2
chr5	35646857	C	570.46	SPEF2
chr5	35646858	T	571.909	SPEF2
chr5	35646859	T	570.384	SPEF2
chr5	35646860	T	576.398	SPEF2
chr5	35646861	G	572.073	SPEF2
chr5	35646862	A	576.548	SPEF2
chr5	35646863	A	575.113	SPEF2
chr5	35646864	A	577.419	SPEF2
chr5	35646865	G	569.226	SPEF2
chr5	35646866	C	574.167	SPEF2
chr5	35646867	A	575.269	SPEF2
chr5	35646868	C	574.126	SPEF2
chr5	35646869	T	568.145	SPEF2
chr5	35646870	C	561.589	SPEF2
chr5	35646871	G	555.538	SPEF2
chr5	35646872	A	557.551	SPEF2
chr5	35646873	G	554.14	SPEF2
chr5	35646874	G	554.075	SPEF2
chr5	35646875	C	531.599	SPEF2
chr5	35646876	C	527.444	SPEF2
chr5	35646877	C	531.858	SPEF2
chr5	35646878	A	535.892	SPEF2
chr5	35646879	A	534.043	SPEF2
chr5	35646880	A	534.247	SPEF2
chr5	35646881	A	534.435	SPEF2
chr5	35646882	A	532.075	SPEF2
chr5	35646883	A	533.685	SPEF2
chr5	35646884	T	533.492	SPEF2
chr5	35646885	G	528.804	SPEF2
chr5	35646886	A	519.156	SPEF2
chr5	35646887	T	521.065	SPEF2
chr5	35646888	G	516.954	SPEF2
chr5	35646889	A	521.71	SPEF2
chr5	35646890	A	520.508	SPEF2
chr5	35646891	A	518.008	SPEF2
chr5	35646892	A	516.715	SPEF2
chr5	35646893	A	518.073	SPEF2
chr5	35646894	G	511.831	SPEF2
chr5	35646895	A	514.011	SPEF2
chr5	35646896	A	514.72	SPEF2
chr5	35646897	A	513.833	SPEF2
chr5	35646898	A	506.906	SPEF2
chr5	35646899	A	491.575	SPEF2
chr5	35646900	A	315.669	SPEF2
chr5	35646901	G	306.161	SPEF2
chr5	35646902	A	307.683	SPEF2
chr5	35646903	G	309.938	SPEF2
chr5	35646904	G	303.293	SPEF2
chr5	35646905	C	315.323	SPEF2
chr5	35646906	A	316.96	SPEF2
chr5	35646907	G	313.855	SPEF2
chr5	35646908	A	314.739	SPEF2
chr5	35646909	A	309.629	SPEF2
chr5	35646910	G	310.626	SPEF2
chr5	35646911	T	313.374	SPEF2
chr5	35646912	A	313.5	SPEF2
chr5	35646913	A	315.038	SPEF2
chr5	35646914	G	315.218	SPEF2
chr5	35646915	T	317.86	SPEF2
chr5	35646916	G	317.809	SPEF2
chr5	35646917	A	317.194	SPEF2
chr5	35646918	T	312.341	SPEF2
chr5	35646919	A	304.188	SPEF2
chr5	35646920	A	293.745	SPEF2
chr5	35646921	T	302	SPEF2
chr5	35646922	C	296.548	SPEF2
chr5	35646923	C	298.194	SPEF2
chr5	35646924	T	297.237	SPEF2
chr5	35646925	T	300.664	SPEF2
chr5	35646926	T	302.909	SPEF2
chr5	35646927	A	301.546	SPEF2
chr5	35646928	A	301.376	SPEF2
chr5	35646929	T	301.597	SPEF2
chr5	35649443	A	553.124	SPEF2
chr5	35649444	T	546.298	SPEF2
chr5	35649445	G	548.707	SPEF2
chr5	35649446	A	550.196	SPEF2
chr5	35649447	T	547.124	SPEF2
chr5	35649448	G	547.199	SPEF2
chr5	35649449	A	550.766	SPEF2
chr5	35649450	A	549.511	SPEF2
chr5	35649451	T	551.696	SPEF2
chr5	35649452	T	549.86	SPEF2
chr5	35649453	T	564.376	SPEF2
chr5	35649454	T	562.121	SPEF2
chr5	35649455	C	555.613	SPEF2
chr5	35649456	T	562.099	SPEF2
chr5	35649457	T	559.836	SPEF2
chr5	35649458	T	566.317	SPEF2
chr5	35649459	A	567.696	SPEF2
chr5	35649460	A	559.664	SPEF2
chr5	35649461	A	562.728	SPEF2
chr5	35649462	G	554.97	SPEF2
chr5	35649463	G	556.36	SPEF2
chr5	35649464	A	566.543	SPEF2
chr5	35649465	T	565.274	SPEF2
chr5	35649466	G	562.688	SPEF2
chr5	35649467	T	566.723	SPEF2
chr5	35649468	G	561.124	SPEF2
chr5	35649469	G	555.72	SPEF2
chr5	35649470	C	559.788	SPEF2
chr5	35649471	T	565.981	SPEF2
chr5	35649472	G	563.855	SPEF2
chr5	35649473	A	563.47	SPEF2
chr5	35649474	T	566.785	SPEF2
chr5	35649475	G	562.188	SPEF2
chr5	35649476	A	566.599	SPEF2
chr5	35649477	A	564.411	SPEF2
chr5	35649478	A	566.261	SPEF2
chr5	35649479	T	560.86	SPEF2
chr5	35649480	T	565.349	SPEF2
chr5	35649481	A	566.866	SPEF2
chr5	35649482	A	566.844	SPEF2
chr5	35649483	G	551.745	SPEF2
chr5	35649484	A	560.723	SPEF2
chr5	35649485	A	561.245	SPEF2
chr5	35649486	G	551.774	SPEF2
chr5	35649487	T	563.618	SPEF2
chr5	35649488	T	565.634	SPEF2
chr5	35649489	C	558.71	SPEF2
chr5	35649490	G	553.355	SPEF2
chr5	35649491	A	566.113	SPEF2
chr5	35649492	A	564.363	SPEF2
chr5	35649493	G	555.452	SPEF2
chr5	35649494	C	558.624	SPEF2
chr5	35649495	A	567.871	SPEF2
chr5	35649496	T	552.508	SPEF2
chr5	35649497	T	563.917	SPEF2
chr5	35649498	A	567.035	SPEF2
chr5	35649499	A	565.099	SPEF2
chr5	35649500	T	564.097	SPEF2
chr5	35649501	A	566.25	SPEF2
chr5	35649502	A	565.183	SPEF2
chr5	35649503	A	565.253	SPEF2
chr5	35649504	A	565.487	SPEF2
chr5	35649505	A	564.204	SPEF2
chr5	35649506	A	561.976	SPEF2
chr5	35649507	G	550.261	SPEF2
chr5	35649508	G	544.411	SPEF2
chr5	35649509	A	567.879	SPEF2
chr5	35649510	T	565.202	SPEF2
chr5	35649511	C	565.344	SPEF2
chr5	35649512	T	568.57	SPEF2
chr5	35649513	C	564.304	SPEF2
chr5	35649514	C	562.546	SPEF2
chr5	35649515	A	566.113	SPEF2
chr5	35649516	A	564.476	SPEF2
chr5	35649517	G	550.978	SPEF2
chr5	35649518	C	562.11	SPEF2
chr5	35649519	A	566.132	SPEF2
chr5	35649520	A	547.645	SPEF2
chr5	35649521	A	556.245	SPEF2
chr5	35649522	A	562.879	SPEF2
chr5	35649523	G	552.438	SPEF2
chr5	35649524	A	566.844	SPEF2
chr5	35649525	A	549.565	SPEF2
chr5	35649526	A	564.704	SPEF2
chr5	35649527	G	559.051	SPEF2
chr5	35649528	G	559.567	SPEF2
chr5	35649529	T	560.315	SPEF2
chr5	35649530	G	567.401	SPEF2
chr5	35649531	A	569.22	SPEF2
chr5	35649532	G	565.465	SPEF2
chr5	35649533	A	566.167	SPEF2
chr5	35649534	T	564.476	SPEF2
chr5	35649535	G	567.527	SPEF2
chr5	35649536	T	569.798	SPEF2
chr5	35649537	G	568.226	SPEF2
chr5	35649538	A	569.414	SPEF2
chr5	35649539	G	565.712	SPEF2
chr5	35649540	C	562.812	SPEF2
chr5	35649541	T	571.18	SPEF2
chr5	35649542	A	566.253	SPEF2
chr5	35649543	T	567.065	SPEF2
chr5	35649544	T	564.919	SPEF2
chr5	35649545	T	570.03	SPEF2
chr5	35649546	T	570.876	SPEF2
chr5	35649547	A	568.825	SPEF2
chr5	35654622	a	572.93	SPEF2
chr5	35654623	t	571.556	SPEF2
chr5	35654624	a	577.828	SPEF2
chr5	35654625	a	575.777	SPEF2
chr5	35654626	a	575.218	SPEF2
chr5	35654627	a	573.425	SPEF2
chr5	35654628	a	561.317	SPEF2
chr5	35654629	c	554.489	SPEF2
chr5	35654630	t	569.731	SPEF2
chr5	35654631	a	568.113	SPEF2
chr5	35654632	t	570.82	SPEF2
chr5	35654633	t	569.288	SPEF2
chr5	35654634	a	575.858	SPEF2
chr5	35654635	t	575.113	SPEF2
chr5	35654636	t	570.656	SPEF2
chr5	35654637	C	565.702	SPEF2
chr5	35654638	T	577.895	SPEF2
chr5	35654639	T	573.887	SPEF2
chr5	35654640	A	579.441	SPEF2
chr5	35654641	G	566.726	SPEF2
chr5	35654642	T	580.368	SPEF2
chr5	35654643	G	572.344	SPEF2
chr5	35654644	C	565.793	SPEF2
chr5	35654645	A	577.667	SPEF2
chr5	35654646	T	578.841	SPEF2
chr5	35654647	C	572.333	SPEF2
chr5	35654648	C	565.312	SPEF2
chr5	35654649	A	578.906	SPEF2
chr5	35654650	A	576.094	SPEF2
chr5	35654651	G	530.118	SPEF2
chr5	35654652	A	578.978	SPEF2
chr5	35654653	C	565.167	SPEF2
chr5	35654654	T	592.075	SPEF2
chr5	35654655	T	578.965	SPEF2
chr5	35654656	C	580.433	SPEF2
chr5	35654657	T	593.239	SPEF2
chr5	35654658	T	588.07	SPEF2
chr5	35654659	T	591.218	SPEF2
chr5	35654660	A	594.132	SPEF2
chr5	35654661	G	569.919	SPEF2
chr5	35654662	A	595.645	SPEF2
chr5	35654663	T	594.446	SPEF2
chr5	35654664	A	598.43	SPEF2
chr5	35654665	C	592.425	SPEF2
chr5	35654666	A	593.492	SPEF2
chr5	35654667	G	584.938	SPEF2
chr5	35654668	C	592.363	SPEF2
chr5	35654669	A	593.624	SPEF2
chr5	35654670	G	589.14	SPEF2
chr5	35654671	G	577.75	SPEF2
chr5	35654672	C	590.559	SPEF2
chr5	35654673	C	593.355	SPEF2
chr5	35654674	A	597.938	SPEF2
chr5	35654675	G	595.685	SPEF2
chr5	35654676	A	612.484	SPEF2
chr5	35654677	C	613.406	SPEF2
chr5	35654678	A	618.422	SPEF2
chr5	35654679	A	603.489	SPEF2
chr5	35654680	C	639.79	SPEF2
chr5	35654681	C	638.132	SPEF2
chr5	35654682	A	633.672	SPEF2
chr5	35654683	C	641.272	SPEF2
chr5	35654684	C	631.32	SPEF2
chr5	35654685	G	630.793	SPEF2
chr5	35654686	A	639.79	SPEF2
chr5	35654687	T	648.317	SPEF2
chr5	35654688	T	646.715	SPEF2
chr5	35654689	T	651.419	SPEF2
chr5	35654690	G	638.68	SPEF2
chr5	35654691	T	651.223	SPEF2
chr5	35654692	T	655.121	SPEF2
chr5	35654693	A	653.602	SPEF2
chr5	35654694	A	648.341	SPEF2
chr5	35654695	A	649.82	SPEF2
chr5	35654696	T	651.513	SPEF2
chr5	35654697	A	653.038	SPEF2
chr5	35654698	C	641.392	SPEF2
chr5	35654699	T	707.134	SPEF2
chr5	35654700	T	703.204	SPEF2
chr5	35654701	A	704.097	SPEF2
chr5	35654702	C	700.5	SPEF2
chr5	35654703	T	704.384	SPEF2
chr5	35654704	C	700.272	SPEF2
chr5	35654705	A	695.858	SPEF2
chr5	35654706	G	693.608	SPEF2
chr5	35654707	A	702.145	SPEF2
chr5	35654708	T	703.677	SPEF2
chr5	35654709	G	689.949	SPEF2
chr5	35654710	A	702.858	SPEF2
chr5	35654711	C	656.038	SPEF2
chr5	35654712	G	679.796	SPEF2
chr5	35654713	A	708.196	SPEF2
chr5	35654714	G	707.169	SPEF2
chr5	35654715	T	720.543	SPEF2
chr5	35654716	A	719.884	SPEF2
chr5	35654717	C	706.25	SPEF2
chr5	35654718	A	716.309	SPEF2
chr5	35654719	T	706.661	SPEF2
chr5	35654720	T	719.599	SPEF2
chr5	35654721	A	717.823	SPEF2
chr5	35654722	A	716.116	SPEF2
chr5	35654723	A	716.358	SPEF2
chr5	35654724	A	519.866	SPEF2
chr5	35654725	A	520.422	SPEF2
chr5	35654726	A	520.102	SPEF2
chr5	35654727	A	522.387	SPEF2
chr5	35654728	T	525.597	SPEF2
chr5	35654729	C	527.809	SPEF2
chr5	35654730	C	529.581	SPEF2
chr5	35654731	A	535.175	SPEF2
chr5	35654732	G	529.648	SPEF2
chr5	35654733	A	588.798	SPEF2
chr5	35654734	A	579.543	SPEF2
chr5	35654735	G	586.11	SPEF2
chr5	35654736	C	592.97	SPEF2
chr5	35654737	G	591.081	SPEF2
chr5	35654738	C	590.11	SPEF2
chr5	35654739	C	583.747	SPEF2
chr5	35654740	T	582.667	SPEF2
chr5	35654741	T	573.79	SPEF2
chr5	35654742	G	574.79	SPEF2
chr5	35654743	A	573.212	SPEF2
chr5	35654744	A	573.444	SPEF2
chr5	35654745	G	570.032	SPEF2
chr5	35654746	A	571.449	SPEF2
chr5	35654747	A	569.825	SPEF2
chr5	35654748	G	566.575	SPEF2
chr5	35654749	A	586.618	SPEF2
chr5	35654750	T	586.105	SPEF2
chr5	35654751	G	581.71	SPEF2
chr5	35654752	C	583.911	SPEF2
chr5	35654753	T	589.605	SPEF2
chr5	35654754	T	586.785	SPEF2
chr5	35654755	T	589.578	SPEF2
chr5	35654756	T	589.637	SPEF2
chr5	35654757	G	585.011	SPEF2
chr5	35654758	C	584.594	SPEF2
chr5	35654759	A	587.035	SPEF2
chr5	35654760	C	585.548	SPEF2
chr5	35654761	G	584.091	SPEF2
chr5	35654762	A	589.97	SPEF2
chr5	35654763	G	580.032	SPEF2
chr5	35654764	A	590.204	SPEF2
chr5	35654765	G	584.911	SPEF2
chr5	35654766	C	584.194	SPEF2
chr5	35654767	A	582.215	SPEF2
chr5	35654768	A	565.984	SPEF2
chr5	35654769	A	572.239	SPEF2
chr5	35654770	G	572.315	SPEF2
chr5	35654771	G	570.578	SPEF2
chr5	35654772	G	573.685	SPEF2
chr5	35654773	A	576.796	SPEF2
chr5	35654774	G	574.067	SPEF2
chr5	35654775	A	506.909	SPEF2
chr5	35654776	A	504.301	SPEF2
chr5	35654777	A	504.409	SPEF2
chr5	35654778	A	501.922	SPEF2
chr5	35654779	G	492.763	SPEF2
chr5	35654780	A	503.226	SPEF2
chr5	35654781	C	505.105	SPEF2
chr5	35654782	G	497.099	SPEF2
chr5	35654783	G	501.113	SPEF2
chr5	35654784	C	504.53	SPEF2
chr5	35654785	G	503.387	SPEF2
chr5	35654786	G	503.535	SPEF2
chr5	35654787	A	506.892	SPEF2
chr5	35654788	A	496.761	SPEF2
chr5	35654789	A	499.933	SPEF2
chr5	35654790	T	500.401	SPEF2
chr5	35654791	T	499.704	SPEF2
chr5	35654792	G	489.882	SPEF2
chr5	35654793	T	487.927	SPEF2
chr5	35654794	T	488.981	SPEF2
chr5	35654795	A	487.132	SPEF2
chr5	35654796	A	482.497	SPEF2
chr5	35654797	T	490.22	SPEF2
chr5	35654798	G	484.39	SPEF2
chr5	35654799	G	272.895	SPEF2
chr5	35654800	A	285.688	SPEF2
chr5	35654801	C	281.565	SPEF2
chr5	35654802	C	279.513	SPEF2
chr5	35654803	A	284.903	SPEF2
chr5	35654804	G	282.288	SPEF2
chr5	35654805	T	279.844	SPEF2
chr5	35654806	T	282.505	SPEF2
chr5	35654807	A	283.688	SPEF2
chr5	35654808	A	282.903	SPEF2
chr5	35654809	T	281.874	SPEF2
chr5	35654810	A	284.253	SPEF2
chr5	35654811	G	276.323	SPEF2
chr5	35654812	C	281.524	SPEF2
chr5	35654813	C	280.613	SPEF2
chr5	35654814	C	282.333	SPEF2
chr5	35654815	A	282.18	SPEF2
chr5	35654816	C	276.022	SPEF2
chr5	35654817	G	260.884	SPEF2
chr5	35654818	A	260.285	SPEF2
chr5	35654819	A	257.038	SPEF2
chr5	35654820	G	255.914	SPEF2
chr5	35654821	C	259.21	SPEF2
chr5	35654822	A	260.129	SPEF2
chr5	35654823	C	258.656	SPEF2
chr5	35654824	A	199.968	SPEF2
chr5	35654825	A	196.296	SPEF2
chr5	35654826	G	198.005	SPEF2
chr5	35654827	A	201.258	SPEF2
chr5	35654828	G	198.272	SPEF2
chr5	35654829	G	198.804	SPEF2
chr5	35654830	T	201.801	SPEF2
chr5	35654831	A	199.538	SPEF2
chr5	35654832	A	199.511	SPEF2
chr5	35654833	G	200.245	SPEF2
chr5	35654834	A	201.954	SPEF2
chr5	35654835	T	202.772	SPEF2
chr5	35654836	A	199.702	SPEF2
chr5	35654837	T	201.825	SPEF2
chr5	35654838	T	200.839	SPEF2
chr5	35654839	T	202.672	SPEF2
chr5	35654840	A	202.769	SPEF2
chr5	35654841	G	199.581	SPEF2
chr5	35654842	A	202.21	SPEF2
chr5	35654843	T	201.586	SPEF2
chr5	35654844	G	200.887	SPEF2
chr5	35654845	A	196.849	SPEF2
chr5	35654846	A	195.876	SPEF2
chr5	35654847	G	193.997	SPEF2
chr5	35654848	G	193.997	SPEF2
chr5	35659101	A	362.449	SPEF2
chr5	35659102	A	360.737	SPEF2
chr5	35659103	T	322.965	SPEF2
chr5	35659104	T	361.613	SPEF2
chr5	35659105	C	362.535	SPEF2
chr5	35659106	C	361.242	SPEF2
chr5	35659107	C	360.696	SPEF2
chr5	35659108	C	361.933	SPEF2
chr5	35659109	T	384.667	SPEF2
chr5	35659110	G	392.18	SPEF2
chr5	35659111	G	408.634	SPEF2
chr5	35659112	T	414.962	SPEF2
chr5	35659113	G	416.987	SPEF2
chr5	35659114	T	414.634	SPEF2
chr5	35659115	T	414.142	SPEF2
chr5	35659116	T	414.379	SPEF2
chr5	35659117	T	417.911	SPEF2
chr5	35659118	C	416.618	SPEF2
chr5	35659119	A	415.425	SPEF2
chr5	35659120	G	416.616	SPEF2
chr5	35659121	G	415	SPEF2
chr5	35659122	A	418.454	SPEF2
chr5	35659123	G	416.866	SPEF2
chr5	35659124	G	415.274	SPEF2
chr5	35659125	C	413.763	SPEF2
chr5	35659126	T	406.145	SPEF2
chr5	35659127	T	408.065	SPEF2
chr5	35659128	A	414.777	SPEF2
chr5	35659129	T	417.25	SPEF2
chr5	35659130	C	417.333	SPEF2
chr5	35659131	G	413.54	SPEF2
chr5	35659132	G	415.637	SPEF2
chr5	35659133	G	416.917	SPEF2
chr5	35659134	A	534.702	SPEF2
chr5	35659135	G	532.965	SPEF2
chr5	35659136	G	530.624	SPEF2
chr5	35659137	A	534.411	SPEF2
chr5	35659138	A	399.105	SPEF2
chr5	35659139	C	533.425	SPEF2
chr5	35659140	A	534.637	SPEF2
chr5	35659141	G	532.075	SPEF2
chr5	35659142	C	531.984	SPEF2
chr5	35659143	T	532.992	SPEF2
chr5	35659144	G	532.508	SPEF2
chr5	35659145	A	533.922	SPEF2
chr5	35659146	T	520.648	SPEF2
chr5	35659147	T	563.167	SPEF2
chr5	35659148	A	566.868	SPEF2
chr5	35659149	A	559.962	SPEF2
chr5	35659150	C	567.621	SPEF2
chr5	35659151	C	567.487	SPEF2
chr5	35659152	G	568.054	SPEF2
chr5	35659153	G	568.304	SPEF2
chr5	35659154	C	564.492	SPEF2
chr5	35659155	T	569.422	SPEF2
chr5	35659156	G	570.573	SPEF2
chr5	35659157	A	564.863	SPEF2
chr5	35659158	T	569.952	SPEF2
chr5	35659159	G	570.941	SPEF2
chr5	35659160	C	568.185	SPEF2
chr5	35659161	G	569.272	SPEF2
chr5	35659162	G	583.629	SPEF2
chr5	35659163	C	583.078	SPEF2
chr5	35659164	A	583.341	SPEF2
chr5	35659165	G	586.917	SPEF2
chr5	35659166	T	587.621	SPEF2
chr5	35659167	C	588.675	SPEF2
chr5	35659168	C	586.946	SPEF2
chr5	35659169	C	587.677	SPEF2
chr5	35659170	A	587.927	SPEF2
chr5	35659171	G	586.64	SPEF2
chr5	35659172	C	587.433	SPEF2
chr5	35659173	A	585.597	SPEF2
chr5	35659174	G	587.454	SPEF2
chr5	35659175	G	588.43	SPEF2
chr5	35659176	A	588.425	SPEF2
chr5	35659177	G	590.016	SPEF2
chr5	35659178	C	586.228	SPEF2
chr5	35659179	G	588.696	SPEF2
chr5	35659180	C	585.323	SPEF2
chr5	35659181	A	584.212	SPEF2
chr5	35659182	G	587.231	SPEF2
chr5	35659183	G	585.18	SPEF2
chr5	35659184	A	591.567	SPEF2
chr5	35659185	T	594.304	SPEF2
chr5	35659186	T	598.027	SPEF2
chr5	35659187	G	597.315	SPEF2
chr5	35659188	C	594.503	SPEF2
chr5	35659189	C	592.215	SPEF2
chr5	35659190	G	596.403	SPEF2
chr5	35659191	T	587.078	SPEF2
chr5	35659192	G	598.239	SPEF2
chr5	35659193	C	603.745	SPEF2
chr5	35659194	A	632.094	SPEF2
chr5	35659195	G	645.422	SPEF2
chr5	35659196	C	639.126	SPEF2
chr5	35659197	T	646.148	SPEF2
chr5	35659198	C	640.191	SPEF2
chr5	35659199	A	628.492	SPEF2
chr5	35659200	T	633.702	SPEF2
chr5	35659201	G	632.739	SPEF2
chr5	35659202	C	627.376	SPEF2
chr5	35659203	A	630.013	SPEF2
chr5	35659204	T	635.296	SPEF2
chr5	35659205	G	633.68	SPEF2
chr5	35659206	T	595.395	SPEF2
chr5	35659207	T	637.315	SPEF2
chr5	35659208	C	633.199	SPEF2
chr5	35659209	G	514.707	SPEF2
chr5	35659210	G	513.728	SPEF2
chr5	35659211	C	507.761	SPEF2
chr5	35659212	A	516.148	SPEF2
chr5	35659213	T	821.976	SPEF2
chr5	35659214	G	820.616	SPEF2
chr5	35659215	A	823.973	SPEF2
chr5	35659216	A	819.401	SPEF2
chr5	35659217	A	812.226	SPEF2
chr5	35659218	A	806.409	SPEF2
chr5	35659219	G	822.027	SPEF2
chr5	35659220	G	818.231	SPEF2
chr5	35659221	A	842.901	SPEF2
chr5	35659222	A	808.054	SPEF2
chr5	35659223	G	835.887	SPEF2
chr5	35659224	T	817.272	SPEF2
chr5	35659225	T	818.462	SPEF2
chr5	35659226	T	814.121	SPEF2
chr5	35659227	T	814.102	SPEF2
chr5	35659228	A	809.825	SPEF2
chr5	35659229	T	811.056	SPEF2
chr5	35659230	G	808.234	SPEF2
chr5	35659231	G	804.048	SPEF2
chr5	35659232	C	802.661	SPEF2
chr5	35659233	A	814.164	SPEF2
chr5	35659234	A	801.371	SPEF2
chr5	35659235	A	799.801	SPEF2
chr5	35659236	A	801.258	SPEF2
chr5	35659237	C	806.973	SPEF2
chr5	35659238	A	811.218	SPEF2
chr5	35659239	G	799.349	SPEF2
chr5	35659240	A	799.132	SPEF2
chr5	35659241	A	790.925	SPEF2
chr5	35659242	T	797.038	SPEF2
chr5	35659243	T	796.78	SPEF2
chr5	35659244	T	796.215	SPEF2
chr5	35659245	T	797.621	SPEF2
chr5	35659246	C	754.03	SPEF2
chr5	35659247	A	756.535	SPEF2
chr5	35659248	G	755.72	SPEF2
chr5	35659249	A	756.903	SPEF2
chr5	35659250	G	754.723	SPEF2
chr5	35659251	A	758.323	SPEF2
chr5	35659252	A	758.142	SPEF2
chr5	35659253	A	758.094	SPEF2
chr5	35659254	A	753.548	SPEF2
chr5	35659255	A	739	SPEF2
chr5	35659256	C	754.626	SPEF2
chr5	35659257	A	759.422	SPEF2
chr5	35659258	A	754.094	SPEF2
chr5	35659259	C	753.258	SPEF2
chr5	35659260	A	552.919	SPEF2
chr5	35659261	T	550.298	SPEF2
chr5	35659262	G	555.258	SPEF2
chr5	35659263	A	555.694	SPEF2
chr5	35659264	G	552.605	SPEF2
chr5	35659265	G	550.468	SPEF2
chr5	35659266	A	558.25	SPEF2
chr5	35659267	A	540.621	SPEF2
chr5	35659268	A	555.917	SPEF2
chr5	35659269	G	550.626	SPEF2
chr5	35659270	A	548.293	SPEF2
chr5	35659271	C	551.293	SPEF2
chr5	35659272	G	549.86	SPEF2
chr5	35659273	A	555.5	SPEF2
chr5	35659274	C	551.831	SPEF2
chr5	35659275	T	549.785	SPEF2
chr5	35659276	T	553.075	SPEF2
chr5	35659277	A	554.274	SPEF2
chr5	35659278	A	551.925	SPEF2
chr5	35659279	A	541.914	SPEF2
chr5	35659280	G	541.003	SPEF2
chr5	35659281	A	540.032	SPEF2
chr5	35659282	T	549.777	SPEF2
chr5	35659283	T	549.685	SPEF2
chr5	35659284	T	553.852	SPEF2
chr5	35659285	C	544.777	SPEF2
chr5	35659286	C	543.21	SPEF2
chr5	35659287	A	551.148	SPEF2
chr5	35659288	G	496.605	SPEF2
chr5	35659289	G	493.849	SPEF2
chr5	35659290	A	499.645	SPEF2
chr5	35659291	T	500.011	SPEF2
chr5	35659292	G	496.976	SPEF2
chr5	35659293	C	493.473	SPEF2
chr5	35659294	T	498.07	SPEF2
chr5	35659295	C	494.753	SPEF2
chr5	35659296	T	495.976	SPEF2
chr5	35659297	T	491.849	SPEF2
chr5	35659298	G	497.019	SPEF2
chr5	35659299	A	495.879	SPEF2
chr5	35659300	T	499.621	SPEF2
chr5	35659301	C	498.898	SPEF2
chr5	35659302	G	488.954	SPEF2
chr5	35659303	A	501.387	SPEF2
chr5	35659304	G	498.237	SPEF2
chr5	35659305	A	497.449	SPEF2
chr5	35659306	A	488.884	SPEF2
chr5	35659307	G	470.188	SPEF2
chr5	35659308	C	490.825	SPEF2
chr5	35659309	G	454.503	SPEF2
chr5	35659310	G	454.844	SPEF2
chr5	35659311	T	458.142	SPEF2
chr5	35659312	A	421.374	SPEF2
chr5	35659313	A	422.801	SPEF2
chr5	35659314	A	425.949	SPEF2
chr5	35659315	T	422.258	SPEF2
chr5	35659316	A	427.522	SPEF2
chr5	35659317	C	420.478	SPEF2
chr5	35659318	C	418.565	SPEF2
chr5	35659319	A	422.968	SPEF2
chr5	35659320	T	419.715	SPEF2
chr5	35659321	C	429.554	SPEF2
chr5	35659322	T	425.954	SPEF2
chr5	35659323	T	428.323	SPEF2
chr5	35659324	C	427.538	SPEF2
chr5	35659325	C	409.159	SPEF2
chr5	35659326	T	406.387	SPEF2
chr5	35659327	T	417.148	SPEF2
chr5	35659328	A	417.53	SPEF2
chr5	35659329	G	414.629	SPEF2
chr5	35667154	A	286.215	SPEF2
chr5	35667155	T	287.793	SPEF2
chr5	35667156	A	290.694	SPEF2
chr5	35667157	T	289.438	SPEF2
chr5	35667158	G	283.54	SPEF2
chr5	35667159	T	288.274	SPEF2
chr5	35667160	T	288.301	SPEF2
chr5	35667161	T	288.68	SPEF2
chr5	35667162	T	289.218	SPEF2
chr5	35667163	T	289.282	SPEF2
chr5	35667164	G	282.565	SPEF2
chr5	35667165	C	281.726	SPEF2
chr5	35667166	C	278.008	SPEF2
chr5	35667167	T	287.599	SPEF2
chr5	35667168	T	283.358	SPEF2
chr5	35667169	T	287.618	SPEF2
chr5	35667170	T	337.761	SPEF2
chr5	35667171	T	338.992	SPEF2
chr5	35667172	A	339.14	SPEF2
chr5	35667173	G	329	SPEF2
chr5	35667174	G	327.852	SPEF2
chr5	35667175	C	335.57	SPEF2
chr5	35667176	T	339.841	SPEF2
chr5	35667177	T	337.809	SPEF2
chr5	35667178	T	339.793	SPEF2
chr5	35667179	G	333.53	SPEF2
chr5	35667180	G	329.944	SPEF2
chr5	35667181	C	337.331	SPEF2
chr5	35667182	A	339.075	SPEF2
chr5	35667183	A	338.93	SPEF2
chr5	35667184	A	313.763	SPEF2
chr5	35667185	A	325.696	SPEF2
chr5	35667186	C	338.358	SPEF2
chr5	35667187	A	338.968	SPEF2
chr5	35667188	A	340.019	SPEF2
chr5	35667189	G	321.263	SPEF2
chr5	35667190	C	336.333	SPEF2
chr5	35667191	C	336.339	SPEF2
chr5	35667192	A	432.293	SPEF2
chr5	35667193	A	433.731	SPEF2
chr5	35667194	G	427.274	SPEF2
chr5	35667195	A	432.465	SPEF2
chr5	35667196	T	428.47	SPEF2
chr5	35667197	T	431.167	SPEF2
chr5	35667198	G	427.661	SPEF2
chr5	35667199	A	432.699	SPEF2
chr5	35667200	C	428.772	SPEF2
chr5	35667201	T	435.285	SPEF2
chr5	35667202	T	432.734	SPEF2
chr5	35667203	T	439.618	SPEF2
chr5	35667204	G	436.081	SPEF2
chr5	35667205	A	435.487	SPEF2
chr5	35667206	A	442.194	SPEF2
chr5	35667207	G	429.863	SPEF2
chr5	35667208	A	432.038	SPEF2
chr5	35667209	A	441.274	SPEF2
chr5	35667210	C	436.172	SPEF2
chr5	35667211	A	439.495	SPEF2
chr5	35667212	A	448.406	SPEF2
chr5	35667213	T	429.134	SPEF2
chr5	35667214	T	451.758	SPEF2
chr5	35667215	C	440.93	SPEF2
chr5	35667216	C	438.965	SPEF2
chr5	35667217	T	444.379	SPEF2
chr5	35667218	T	446.82	SPEF2
chr5	35667219	A	453.269	SPEF2
chr5	35667220	A	445.868	SPEF2
chr5	35667221	A	451.261	SPEF2
chr5	35667222	G	442.089	SPEF2
chr5	35667223	A	450.384	SPEF2
chr5	35667224	A	454.035	SPEF2
chr5	35667225	A	452.04	SPEF2
chr5	35667226	A	453.199	SPEF2
chr5	35667227	G	454.32	SPEF2
chr5	35667228	A	456.806	SPEF2
chr5	35667229	G	454.731	SPEF2
chr5	35667230	A	455.871	SPEF2
chr5	35667231	T	451.401	SPEF2
chr5	35667232	T	452.777	SPEF2
chr5	35667233	T	454.898	SPEF2
chr5	35667234	C	455.608	SPEF2
chr5	35667235	A	457.237	SPEF2
chr5	35667236	T	458.64	SPEF2
chr5	35667237	G	459.024	SPEF2
chr5	35667238	A	464.336	SPEF2
chr5	35667239	T	481.812	SPEF2
chr5	35667240	C	484.965	SPEF2
chr5	35667241	A	489.18	SPEF2
chr5	35667242	G	489.984	SPEF2
chr5	35667243	A	520.339	SPEF2
chr5	35667244	T	515.484	SPEF2
chr5	35667245	T	524.801	SPEF2
chr5	35667246	G	521.887	SPEF2
chr5	35667247	C	520.664	SPEF2
chr5	35667248	T	518.882	SPEF2
chr5	35667249	G	525.992	SPEF2
chr5	35667250	T	525.551	SPEF2
chr5	35667251	G	522.062	SPEF2
chr5	35667252	G	524.263	SPEF2
chr5	35667253	A	526.358	SPEF2
chr5	35667254	A	521.446	SPEF2
chr5	35667255	A	525.935	SPEF2
chr5	35667256	G	523.626	SPEF2
chr5	35667257	A	521.772	SPEF2
chr5	35667258	G	522.296	SPEF2
chr5	35667259	C	522.589	SPEF2
chr5	35667260	T	524.032	SPEF2
chr5	35667261	C	523.952	SPEF2
chr5	35667262	A	691.981	SPEF2
chr5	35667263	A	693.884	SPEF2
chr5	35667264	G	681.274	SPEF2
chr5	35667265	C	683.444	SPEF2
chr5	35667266	T	685.728	SPEF2
chr5	35667267	C	680.46	SPEF2
chr5	35667268	G	684.298	SPEF2
chr5	35667269	T	685.618	SPEF2
chr5	35667270	T	687.691	SPEF2
chr5	35667271	A	687.667	SPEF2
chr5	35667272	T	687.559	SPEF2
chr5	35667273	G	685.376	SPEF2
chr5	35667274	A	685.102	SPEF2
chr5	35667275	A	683.922	SPEF2
chr5	35667276	A	682.53	SPEF2
chr5	35667277	A	686.005	SPEF2
chr5	35667278	G	682.43	SPEF2
chr5	35667279	C	682.694	SPEF2
chr5	35667280	A	687.105	SPEF2
chr5	35667281	T	687.075	SPEF2
chr5	35667282	T	688.352	SPEF2
chr5	35667283	A	687.331	SPEF2
chr5	35667284	T	683.634	SPEF2
chr5	35667285	T	686.957	SPEF2
chr5	35667286	C	682.616	SPEF2
chr5	35667287	A	684.954	SPEF2
chr5	35667288	G	683.925	SPEF2
chr5	35667289	T	682.164	SPEF2
chr5	35667290	A	680.882	SPEF2
chr5	35667291	T	683.828	SPEF2
chr5	35667292	G	685.685	SPEF2
chr5	35667293	T	665.941	SPEF2
chr5	35667294	G	662.745	SPEF2
chr5	35667295	C	660.788	SPEF2
chr5	35667296	A	663.18	SPEF2
chr5	35667297	G	661.712	SPEF2
chr5	35667298	A	662.892	SPEF2
chr5	35667299	A	661.196	SPEF2
chr5	35667300	A	662.546	SPEF2
chr5	35667301	T	662.204	SPEF2
chr5	35667302	T	662.22	SPEF2
chr5	35667303	T	664.462	SPEF2
chr5	35667304	T	655.344	SPEF2
chr5	35667305	G	645.137	SPEF2
chr5	35667306	G	647.038	SPEF2
chr5	35667307	A	654.083	SPEF2
chr5	35667308	T	655.145	SPEF2
chr5	35667309	C	643.922	SPEF2
chr5	35667310	A	654.263	SPEF2
chr5	35667311	A	648.968	SPEF2
chr5	35667312	A	650.454	SPEF2
chr5	35667313	T	649.094	SPEF2
chr5	35667314	A	486.056	SPEF2
chr5	35667315	G	483.062	SPEF2
chr5	35667316	T	484.293	SPEF2
chr5	35667317	T	483.306	SPEF2
chr5	35667318	G	477.578	SPEF2
chr5	35667319	A	477.621	SPEF2
chr5	35667320	T	479.952	SPEF2
chr5	35667321	T	481.836	SPEF2
chr5	35667322	T	481.89	SPEF2
chr5	35667323	G	477.417	SPEF2
chr5	35667324	T	482.024	SPEF2
chr5	35667325	C	469.191	SPEF2
chr5	35667326	C	474.516	SPEF2
chr5	35667327	A	478.796	SPEF2
chr5	35667328	C	471.581	SPEF2
chr5	35667329	T	479.581	SPEF2
chr5	35667330	A	454.828	SPEF2
chr5	35667331	A	470.828	SPEF2
chr5	35667332	A	474.981	SPEF2
chr5	35667333	G	473.196	SPEF2
chr5	35667334	T	476.47	SPEF2
chr5	35667335	G	473.492	SPEF2
chr5	35667336	G	470.755	SPEF2
chr5	35667337	C	383.027	SPEF2
chr5	35667338	A	384.806	SPEF2
chr5	35667339	G	383.825	SPEF2
chr5	35667340	A	382.212	SPEF2
chr5	35667341	C	379.707	SPEF2
chr5	35667342	T	386.363	SPEF2
chr5	35667343	A	377.987	SPEF2
chr5	35667344	T	385.667	SPEF2
chr5	35667345	C	376.073	SPEF2
chr5	35667346	G	377.202	SPEF2
chr5	35667347	A	383.032	SPEF2
chr5	35667348	A	381.234	SPEF2
chr5	35667349	T	386.194	SPEF2
chr5	35667350	G	380.363	SPEF2
chr5	35667351	T	385.323	SPEF2
chr5	35667352	T	386	SPEF2
chr5	35667353	G	378.567	SPEF2
chr5	35667354	A	378.903	SPEF2
chr5	35667355	C	368.919	SPEF2
chr5	35667356	A	362.124	SPEF2
chr5	35667357	A	352.177	SPEF2
chr5	35667358	A	353.344	SPEF2
chr5	35667359	T	318.57	SPEF2
chr5	35667360	A	315.36	SPEF2
chr5	35667361	A	316.454	SPEF2
chr5	35667362	G	308.718	SPEF2
chr5	35667363	T	318.594	SPEF2
chr5	35667364	A	312.699	SPEF2
chr5	35667365	A	313.535	SPEF2
chr5	35667366	G	307.944	SPEF2
chr5	35667367	T	319.782	SPEF2
chr5	35667368	A	314.667	SPEF2
chr5	35667369	T	310.306	SPEF2
chr5	35667370	T	307.398	SPEF2
chr5	35667371	T	310.919	SPEF2
chr5	35667372	T	308.261	SPEF2
chr5	35667373	T	310.954	SPEF2
chr5	35667374	T	314.828	SPEF2
chr5	35667375	T	317.427	SPEF2
chr5	35667376	T	317.944	SPEF2
chr5	35667377	G	316.882	SPEF2
chr5	35667378	T	323.435	SPEF2
chr5	35667379	A	319.755	SPEF2
chr5	35667380	A	321.672	SPEF2
chr5	35667381	T	323.556	SPEF2
chr5	35670141	A	93.2957	SPEF2
chr5	35670142	C	91.7473	SPEF2
chr5	35670143	C	142.882	SPEF2
chr5	35670144	T	143.465	SPEF2
chr5	35670145	T	142.344	SPEF2
chr5	35670146	T	143.199	SPEF2
chr5	35670147	T	142.731	SPEF2
chr5	35670148	T	141.75	SPEF2
chr5	35670149	T	142.083	SPEF2
chr5	35670150	T	142.651	SPEF2
chr5	35670151	T	143.538	SPEF2
chr5	35670152	G	140.648	SPEF2
chr5	35670153	T	146.306	SPEF2
chr5	35670154	G	142.973	SPEF2
chr5	35670155	C	141.978	SPEF2
chr5	35670156	G	146.688	SPEF2
chr5	35670157	A	147.841	SPEF2
chr5	35670158	T	147.121	SPEF2
chr5	35670159	A	147.782	SPEF2
chr5	35670160	G	146.196	SPEF2
chr5	35670161	T	147.731	SPEF2
chr5	35670162	C	146.538	SPEF2
chr5	35670163	T	147.696	SPEF2
chr5	35670164	G	146.938	SPEF2
chr5	35670165	A	187.194	SPEF2
chr5	35670166	T	185.57	SPEF2
chr5	35670167	T	187.116	SPEF2
chr5	35670168	C	185.454	SPEF2
chr5	35670169	C	183.519	SPEF2
chr5	35670170	G	185.806	SPEF2
chr5	35670171	T	186.68	SPEF2
chr5	35670172	A	186.796	SPEF2
chr5	35670173	T	186.973	SPEF2
chr5	35670174	A	189.36	SPEF2
chr5	35670175	A	190.07	SPEF2
chr5	35670176	G	188.263	SPEF2
chr5	35670177	T	188.858	SPEF2
chr5	35670178	T	190.395	SPEF2
chr5	35670179	G	189.946	SPEF2
chr5	35670180	A	190.062	SPEF2
chr5	35670181	T	190.53	SPEF2
chr5	35670182	G	189.048	SPEF2
chr5	35670183	C	188.089	SPEF2
chr5	35670184	A	190.556	SPEF2
chr5	35670185	T	186.454	SPEF2
chr5	35670186	G	190.422	SPEF2
chr5	35670187	A	190.511	SPEF2
chr5	35670188	T	190.054	SPEF2
chr5	35670189	T	192.242	SPEF2
chr5	35670190	G	196.704	SPEF2
chr5	35670191	G	196.968	SPEF2
chr5	35670192	A	199.559	SPEF2
chr5	35670193	A	205.419	SPEF2
chr5	35670194	G	204.699	SPEF2
chr5	35670195	G	204.995	SPEF2
chr5	35670196	A	207.358	SPEF2
chr5	35670197	A	200.642	SPEF2
chr5	35670198	C	204.441	SPEF2
chr5	35670199	T	207.011	SPEF2
chr5	35670200	A	207.989	SPEF2
chr5	35670201	T	206.815	SPEF2
chr5	35670202	T	207.051	SPEF2
chr5	35670203	T	208.277	SPEF2
chr5	35670204	T	208.129	SPEF2
chr5	35670205	T	206.989	SPEF2
chr5	35670206	T	208.414	SPEF2
chr5	35670207	A	208.462	SPEF2
chr5	35670208	A	206.336	SPEF2
chr5	35670209	T	208.46	SPEF2
chr5	35670210	G	204.919	SPEF2
chr5	35670211	C	205.833	SPEF2
chr5	35670212	A	429.672	SPEF2
chr5	35670213	A	414.527	SPEF2
chr5	35670214	A	426.454	SPEF2
chr5	35670215	A	426.269	SPEF2
chr5	35670216	C	428.145	SPEF2
chr5	35670217	C	426.836	SPEF2
chr5	35670218	C	426.976	SPEF2
chr5	35670219	A	428.995	SPEF2
chr5	35670220	T	419.798	SPEF2
chr5	35670221	A	429.175	SPEF2
chr5	35670222	T	424.874	SPEF2
chr5	35670223	A	430.68	SPEF2
chr5	35670224	T	432.605	SPEF2
chr5	35670225	G	429.809	SPEF2
chr5	35670226	A	434.602	SPEF2
chr5	35670227	A	433.36	SPEF2
chr5	35670228	C	432.441	SPEF2
chr5	35670229	A	431.632	SPEF2
chr5	35670230	A	431.892	SPEF2
chr5	35670231	G	422.801	SPEF2
chr5	35670232	C	430.785	SPEF2
chr5	35670233	C	431.793	SPEF2
chr5	35670234	T	432.548	SPEF2
chr5	35670235	C	432.723	SPEF2
chr5	35670236	T	434.051	SPEF2
chr5	35670237	G	431.965	SPEF2
chr5	35670238	T	433.425	SPEF2
chr5	35670239	T	434.056	SPEF2
chr5	35670240	A	435.309	SPEF2
chr5	35670241	A	447.395	SPEF2
chr5	35670242	G	438.624	SPEF2
chr5	35670243	A	445.968	SPEF2
chr5	35670244	C	445.726	SPEF2
chr5	35670245	A	446.226	SPEF2
chr5	35670246	C	445.546	SPEF2
chr5	35670247	T	440.191	SPEF2
chr5	35670248	A	446.011	SPEF2
chr5	35670249	C	444.696	SPEF2
chr5	35670250	C	443.591	SPEF2
chr5	35670251	T	444.925	SPEF2
chr5	35670252	G	444.487	SPEF2
chr5	35670253	C	444.07	SPEF2
chr5	35670254	T	444.597	SPEF2
chr5	35670255	A	444.651	SPEF2
chr5	35670256	A	446.602	SPEF2
chr5	35670257	C	445.597	SPEF2
chr5	35670258	C	444.527	SPEF2
chr5	35670259	C	444.409	SPEF2
chr5	35670260	C	444.734	SPEF2
chr5	35670261	T	444.395	SPEF2
chr5	35670262	C	445.935	SPEF2
chr5	35670263	A	441.323	SPEF2
chr5	35670264	A	438.54	SPEF2
chr5	35670265	G	440.527	SPEF2
chr5	35670266	A	446.591	SPEF2
chr5	35670267	G	375.79	SPEF2
chr5	35670268	A	380.14	SPEF2
chr5	35670269	A	375.202	SPEF2
chr5	35670270	C	377.712	SPEF2
chr5	35670271	A	378.871	SPEF2
chr5	35670272	A	377.613	SPEF2
chr5	35670273	C	377.059	SPEF2
chr5	35670274	T	377.062	SPEF2
chr5	35670275	T	372.105	SPEF2
chr5	35670276	A	375.933	SPEF2
chr5	35670277	C	373.841	SPEF2
chr5	35670278	A	374.895	SPEF2
chr5	35670279	G	368.457	SPEF2
chr5	35670280	A	374.395	SPEF2
chr5	35670281	A	370.048	SPEF2
chr5	35670282	C	373.922	SPEF2
chr5	35670283	T	373.75	SPEF2
chr5	35670284	G	370.556	SPEF2
chr5	35670285	G	372.626	SPEF2
chr5	35670286	A	376.306	SPEF2
chr5	35670287	G	337.946	SPEF2
chr5	35670288	A	339.363	SPEF2
chr5	35670289	A	337.871	SPEF2
chr5	35670290	A	335.492	SPEF2
chr5	35670291	A	333.454	SPEF2
chr5	35670292	G	332.828	SPEF2
chr5	35670293	G	330.07	SPEF2
chr5	35670294	G	333.737	SPEF2
chr5	35670295	A	334.849	SPEF2
chr5	35670296	C	333.151	SPEF2
chr5	35670297	T	333.108	SPEF2
chr5	35670298	T	334.051	SPEF2
chr5	35670299	G	333.419	SPEF2
chr5	35670300	C	331.097	SPEF2
chr5	35670301	T	335.511	SPEF2
chr5	35670302	A	329.806	SPEF2
chr5	35670303	G	327.852	SPEF2
chr5	35670304	A	328.785	SPEF2
chr5	35670305	T	327.003	SPEF2
chr5	35670306	A	324.941	SPEF2
chr5	35670307	C	323.387	SPEF2
chr5	35670308	C	324.363	SPEF2
chr5	35670309	A	322.298	SPEF2
chr5	35670310	A	321.301	SPEF2
chr5	35670311	T	320.333	SPEF2
chr5	35670312	G	307.102	SPEF2
chr5	35670313	A	309.341	SPEF2
chr5	35670314	T	303.465	SPEF2
chr5	35670315	T	306.858	SPEF2
chr5	35670316	A	305.14	SPEF2
chr5	35670317	T	306.815	SPEF2
chr5	35670318	G	306.04	SPEF2
chr5	35670319	A	307.522	SPEF2
chr5	35670320	A	299.228	SPEF2
chr5	35670321	G	298.462	SPEF2
chr5	35670322	A	307.175	SPEF2
chr5	35670323	A	295.247	SPEF2
chr5	35670324	T	297.473	SPEF2
chr5	35670325	A	306.28	SPEF2
chr5	35670326	T	304.153	SPEF2
chr5	35670327	A	292.172	SPEF2
chr5	35670328	A	296.981	SPEF2
chr5	35670329	G	283.815	SPEF2
chr5	35670330	G	285.245	SPEF2
chr5	35670331	T	297.258	SPEF2
chr5	35670332	A	307.449	SPEF2
chr5	35670333	C	291.659	SPEF2
chr5	35670334	C	292.091	SPEF2
chr5	35670335	T	255.551	SPEF2
chr5	35670336	A	268.417	SPEF2
chr5	35670337	C	259.914	SPEF2
chr5	35670338	T	269.61	SPEF2
chr5	35670339	G	265.234	SPEF2
chr5	35670340	A	268.815	SPEF2
chr5	35670341	T	268.524	SPEF2
chr5	35670342	A	265.68	SPEF2
chr5	35670343	T	269.274	SPEF2
chr5	35670344	G	262.763	SPEF2
chr5	35670345	A	269.616	SPEF2
chr5	35670346	A	265.027	SPEF2
chr5	35670347	A	269.925	SPEF2
chr5	35670348	T	269.078	SPEF2
chr5	35670349	A	268.315	SPEF2
chr5	35675684	c	89.4785	SPEF2
chr5	35675685	c	87.9677	SPEF2
chr5	35675686	a	83.4328	SPEF2
chr5	35675687	g	77.4059	SPEF2
chr5	35675688	g	86.0941	SPEF2
chr5	35675689	c	79.1317	SPEF2
chr5	35675690	t	73.1048	SPEF2
chr5	35675691	g	73.4328	SPEF2
chr5	35675692	a	82.5349	SPEF2
chr5	35675693	c	78.5108	SPEF2
chr5	35675694	g	78.2204	SPEF2
chr5	35675695	t	83.1989	SPEF2
chr5	35675696	g	106.648	SPEF2
chr5	35675697	c	110.763	SPEF2
chr5	35675698	a	108.691	SPEF2
chr5	35675699	g	101.53	SPEF2
chr5	35675700	t	111.82	SPEF2
chr5	35675701	g	108.39	SPEF2
chr5	35675702	g	115.384	SPEF2
chr5	35675703	c	114.212	SPEF2
chr5	35675704	g	108.444	SPEF2
chr5	35675705	c	117.177	SPEF2
chr5	35675706	a	128.067	SPEF2
chr5	35675707	a	126.207	SPEF2
chr5	35675708	t	120.653	SPEF2
chr5	35675709	c	121.659	SPEF2
chr5	35675710	t	119.298	SPEF2
chr5	35675711	c	125.978	SPEF2
chr5	35675712	g	124.981	SPEF2
chr5	35675713	g	127.263	SPEF2
chr5	35675714	c	126.392	SPEF2
chr5	35675715	t	123.32	SPEF2
chr5	35675716	g	126.457	SPEF2
chr5	35675717	g	128.124	SPEF2
chr5	35675718	c	126.056	SPEF2
chr5	35675719	t	122.728	SPEF2
chr5	35675720	g	126.718	SPEF2
chr5	35675721	c	144.266	SPEF2
chr5	35675722	a	144.841	SPEF2
chr5	35675723	a	144.239	SPEF2
chr5	35675724	g	138.833	SPEF2
chr5	35675725	c	144.387	SPEF2
chr5	35675726	t	137.043	SPEF2
chr5	35675727	c	143.911	SPEF2
chr5	35675728	c	146.694	SPEF2
chr5	35675729	g	140.478	SPEF2
chr5	35675730	c	146.188	SPEF2
chr5	35675731	c	146.43	SPEF2
chr5	35675732	t	137.425	SPEF2
chr5	35675733	c	145.874	SPEF2
chr5	35675734	c	146.599	SPEF2
chr5	35675735	c	146.702	SPEF2
chr5	35675736	t	137.395	SPEF2
chr5	35675737	c	145.688	SPEF2
chr5	35675738	c	146.403	SPEF2
chr5	35675739	c	146.567	SPEF2
chr5	35675740	a	143.718	SPEF2
chr5	35675741	g	145.462	SPEF2
chr5	35675742	t	143.414	SPEF2
chr5	35675743	a	150.121	SPEF2
chr5	35675744	g	145.637	SPEF2
chr5	35675745	c	150.47	SPEF2
chr5	35675746	c	149.228	SPEF2
chr5	35675747	a	153.495	SPEF2
chr5	35675748	g	154.785	SPEF2
chr5	35675749	g	157.032	SPEF2
chr5	35675750	a	157.702	SPEF2
chr5	35675751	c	156.075	SPEF2
chr5	35675752	t	151.476	SPEF2
chr5	35675753	a	156.785	SPEF2
chr5	35675754	c	156.505	SPEF2
chr5	35675755	a	157.315	SPEF2
chr5	35675756	g	154.64	SPEF2
chr5	35675757	g	160.425	SPEF2
chr5	35675758	c	159.97	SPEF2
chr5	35675759	c	159.747	SPEF2
chr5	35675760	t	160.355	SPEF2
chr5	35675761	a	159.763	SPEF2
chr5	35675762	c	160.495	SPEF2
chr5	35675763	a	160.113	SPEF2
chr5	35675764	g	160.497	SPEF2
chr5	35675765	g	160.562	SPEF2
chr5	35675766	c	210.099	SPEF2
chr5	35675767	g	209.804	SPEF2
chr5	35675768	c	209.675	SPEF2
chr5	35675769	c	209.642	SPEF2
chr5	35675770	c	209.957	SPEF2
chr5	35675771	g	209.629	SPEF2
chr5	35675772	c	209.651	SPEF2
chr5	35675773	c	210.04	SPEF2
chr5	35675774	a	208.949	SPEF2
chr5	35675775	c	209.796	SPEF2
chr5	35675776	c	210.073	SPEF2
chr5	35675777	a	209.911	SPEF2
chr5	35675778	c	210.336	SPEF2
chr5	35675779	a	209.755	SPEF2
chr5	35675780	c	209.745	SPEF2
chr5	35675781	c	209.145	SPEF2
chr5	35675782	c	209.28	SPEF2
chr5	35675783	g	209.199	SPEF2
chr5	35675784	g	208.75	SPEF2
chr5	35675785	c	207.059	SPEF2
chr5	35675786	t	206.53	SPEF2
chr5	35675787	a	204.352	SPEF2
chr5	35675788	a	207.535	SPEF2
chr5	35675789	t	174.199	SPEF2
chr5	35675790	t	179.906	SPEF2
chr5	35675791	t	180.68	SPEF2
chr5	35675792	t	184.411	SPEF2
chr5	35675793	c	184.099	SPEF2
chr5	35675794	t	184.75	SPEF2
chr5	35675795	g	185.513	SPEF2
chr5	35675796	t	185.898	SPEF2
chr5	35675797	a	185.489	SPEF2
chr5	35675798	t	185.758	SPEF2
chr5	35675799	t	183.261	SPEF2
chr5	35675800	t	183.884	SPEF2
chr5	35675801	t	184.363	SPEF2
chr5	35675802	t	184.578	SPEF2
chr5	35675803	a	184.707	SPEF2
chr5	35675804	g	185.578	SPEF2
chr5	35675805	t	185.621	SPEF2
chr5	35675806	a	184.239	SPEF2
chr5	35675807	g	184.817	SPEF2
chr5	35675808	a	185.72	SPEF2
chr5	35675809	g	184.957	SPEF2
chr5	35675810	a	185.215	SPEF2
chr5	35675811	c	185.043	SPEF2
chr5	35675812	a	182.524	SPEF2
chr5	35675813	g	177.137	SPEF2
chr5	35675814	g	175.073	SPEF2
chr5	35675815	c	175.132	SPEF2
chr5	35675816	t	175.747	SPEF2
chr5	35675817	t	174.734	SPEF2
chr5	35675818	t	175.435	SPEF2
chr5	35675819	c	125.691	SPEF2
chr5	35675820	a	125.245	SPEF2
chr5	35675821	a	124.468	SPEF2
chr5	35675822	c	125.336	SPEF2
chr5	35675823	g	125.376	SPEF2
chr5	35675824	t	125.688	SPEF2
chr5	35675825	g	125.618	SPEF2
chr5	35675826	t	125.384	SPEF2
chr5	35675827	t	125.46	SPEF2
chr5	35675828	a	125.909	SPEF2
chr5	35675829	g	125.599	SPEF2
chr5	35675830	c	124.866	SPEF2
chr5	35675831	c	125.234	SPEF2
chr5	35675832	a	125.272	SPEF2
chr5	35675833	g	123.901	SPEF2
chr5	35675834	g	124.882	SPEF2
chr5	35675835	a	125.371	SPEF2
chr5	35675836	t	119.895	SPEF2
chr5	35675837	T	124.392	SPEF2
chr5	35675838	C	123.699	SPEF2
chr5	35675839	T	123.175	SPEF2
chr5	35675840	T	123.048	SPEF2
chr5	35675841	A	119.589	SPEF2
chr5	35675842	T	118.237	SPEF2
chr5	35675843	T	119.215	SPEF2
chr5	35675844	T	120.081	SPEF2
chr5	35675845	G	119.863	SPEF2
chr5	35675846	T	119.395	SPEF2
chr5	35675847	A	120.062	SPEF2
chr5	35675848	G	119.546	SPEF2
chr5	35675849	T	119.919	SPEF2
chr5	35675850	A	119.82	SPEF2
chr5	35675851	A	117.914	SPEF2
chr5	35675852	T	120.226	SPEF2
chr5	35675853	C	119.989	SPEF2
chr5	35675854	A	120.04	SPEF2
chr5	35675855	A	119.669	SPEF2
chr5	35675856	G	119.298	SPEF2
chr5	35675857	C	119.839	SPEF2
chr5	35675858	A	120.175	SPEF2
chr5	35675859	C	120.075	SPEF2
chr5	35675860	A	119.89	SPEF2
chr5	35675861	C	119.358	SPEF2
chr5	35675862	T	119.806	SPEF2
chr5	35675863	G	119.339	SPEF2
chr5	35675864	A	119.707	SPEF2
chr5	35675865	T	118.642	SPEF2
chr5	35675866	T	119.086	SPEF2
chr5	35675867	C	103.457	SPEF2
chr5	35675868	T	104.366	SPEF2
chr5	35675869	A	103.858	SPEF2
chr5	35675870	A	103.484	SPEF2
chr5	35675871	C	103.5	SPEF2
chr5	35675872	T	104.452	SPEF2
chr5	35675873	T	103.89	SPEF2
chr5	35675874	A	103.903	SPEF2
chr5	35675875	A	103.685	SPEF2
chr5	35675876	C	103.737	SPEF2
chr5	35675877	A	103.546	SPEF2
chr5	35675878	G	102.03	SPEF2
chr5	35675879	A	102.331	SPEF2
chr5	35675880	G	102.758	SPEF2
chr5	35675881	C	103.984	SPEF2
chr5	35675882	A	104.573	SPEF2
chr5	35675883	G	103.589	SPEF2
chr5	35675884	A	103.871	SPEF2
chr5	35675885	A	103.868	SPEF2
chr5	35675886	C	103.358	SPEF2
chr5	35675887	A	102.274	SPEF2
chr5	35675888	T	103.82	SPEF2
chr5	35675889	C	102.938	SPEF2
chr5	35675890	A	101.548	SPEF2
chr5	35675891	A	98.172	SPEF2
chr5	35675892	T	92.5806	SPEF2
chr5	35675893	G	92.2285	SPEF2
chr5	35675894	T	92.871	SPEF2
chr5	35675895	A	98.3414	SPEF2
chr5	35675896	T	102.315	SPEF2
chr5	35675897	T	104.546	SPEF2
chr5	35675898	A	105.659	SPEF2
chr5	35675899	G	105.185	SPEF2
chr5	35675900	T	103.253	SPEF2
chr5	35675901	T	105.333	SPEF2
chr5	35675902	T	105.696	SPEF2
chr5	35675903	T	105.062	SPEF2
chr5	35675904	C	105.726	SPEF2
chr5	35675905	A	105.562	SPEF2
chr5	35675906	A	102.562	SPEF2
chr5	35675907	A	104.513	SPEF2
chr5	35675908	G	106.395	SPEF2
chr5	35675909	A	105.094	SPEF2
chr5	35675910	G	105.422	SPEF2
chr5	35675911	G	105.565	SPEF2
chr5	35675912	G	106.03	SPEF2
chr5	35675913	C	104.296	SPEF2
chr5	35675914	T	106.065	SPEF2
chr5	35675915	C	103.96	SPEF2
chr5	35675916	T	217.202	SPEF2
chr5	35675917	A	217.497	SPEF2
chr5	35675918	T	217.124	SPEF2
chr5	35675919	T	216.175	SPEF2
chr5	35675920	T	217.522	SPEF2
chr5	35675921	G	191.812	SPEF2
chr5	35675922	C	191.645	SPEF2
chr5	35675923	C	191.581	SPEF2
chr5	35675924	C	191.925	SPEF2
chr5	35675925	T	192.048	SPEF2
chr5	35675926	A	192.952	SPEF2
chr5	35675927	G	191.938	SPEF2
chr5	35675928	G	192.5	SPEF2
chr5	35675929	T	193.035	SPEF2
chr5	35675930	C	192.177	SPEF2
chr5	35675931	C	191.828	SPEF2
chr5	35675932	G	192.446	SPEF2
chr5	35675933	T	192.691	SPEF2
chr5	35675934	G	192.374	SPEF2
chr5	35675935	G	192.392	SPEF2
chr5	35675936	T	192.228	SPEF2
chr5	35675937	T	192.922	SPEF2
chr5	35675938	A	193.202	SPEF2
chr5	35675939	C	192.522	SPEF2
chr5	35675940	C	192.097	SPEF2
chr5	35675941	A	192.895	SPEF2
chr5	35675942	A	223.965	SPEF2
chr5	35675943	G	221.841	SPEF2
chr5	35675944	A	223.608	SPEF2
chr5	35675945	A	222.53	SPEF2
chr5	35675946	A	206.968	SPEF2
chr5	35675947	C	208.626	SPEF2
chr5	35675948	A	205.562	SPEF2
chr5	35675949	A	204.691	SPEF2
chr5	35675950	G	205.013	SPEF2
chr5	35675951	G	206.785	SPEF2
chr5	35675952	C	207.753	SPEF2
chr5	35675953	T	208.376	SPEF2
chr5	35675954	A	206.909	SPEF2
chr5	35675955	T	207.882	SPEF2
chr5	35675956	T	206.358	SPEF2
chr5	35675957	T	206.027	SPEF2
chr5	35675958	T	208.309	SPEF2
chr5	35675959	C	207.728	SPEF2
chr5	35675960	T	207.97	SPEF2
chr5	35675961	A	206.548	SPEF2
chr5	35675962	A	206.699	SPEF2
chr5	35675963	T	199.315	SPEF2
chr5	35675964	T	207.07	SPEF2
chr5	35675965	G	207.796	SPEF2
chr5	35675966	T	202.495	SPEF2
chr5	35675967	T	240.113	SPEF2
chr5	35675968	G	243.581	SPEF2
chr5	35675969	T	243.793	SPEF2
chr5	35675970	A	244.067	SPEF2
chr5	35675971	G	243.328	SPEF2
chr5	35675972	G	242.648	SPEF2
chr5	35675973	C	243.898	SPEF2
chr5	35675974	C	243.452	SPEF2
chr5	35675975	A	242.051	SPEF2
chr5	35675976	A	240.793	SPEF2
chr5	35675977	G	243.341	SPEF2
chr5	35675978	G	242.941	SPEF2
chr5	35675979	A	244.409	SPEF2
chr5	35675980	T	242.379	SPEF2
chr5	35675981	T	243.54	SPEF2
chr5	35675982	T	243.763	SPEF2
chr5	35675983	C	244.086	SPEF2
chr5	35675984	A	243.524	SPEF2
chr5	35675985	G	243.185	SPEF2
chr5	35675986	A	242.056	SPEF2
chr5	35675987	G	243.269	SPEF2
chr5	35675988	G	242.212	SPEF2
chr5	35675989	G	242.97	SPEF2
chr5	35675990	C	240.815	SPEF2
chr5	35675991	T	369.809	SPEF2
chr5	35675992	T	366.949	SPEF2
chr5	35675993	G	382.739	SPEF2
chr5	35675994	A	381.618	SPEF2
chr5	35675995	T	369.387	SPEF2
chr5	35675996	A	379.306	SPEF2
chr5	35675997	G	382.024	SPEF2
chr5	35675998	G	381.175	SPEF2
chr5	35675999	G	382.022	SPEF2
chr5	35676000	G	382.524	SPEF2
chr5	35676001	T	382.414	SPEF2
chr5	35676002	C	383.011	SPEF2
chr5	35676003	T	381.992	SPEF2
chr5	35676004	G	383.067	SPEF2
chr5	35676005	G	381.745	SPEF2
chr5	35676006	G	382.258	SPEF2
chr5	35676007	A	383.68	SPEF2
chr5	35676008	C	381.124	SPEF2
chr5	35676009	T	375.075	SPEF2
chr5	35676010	T	376.457	SPEF2
chr5	35676011	G	381.28	SPEF2
chr5	35676012	T	377.597	SPEF2
chr5	35676013	G	375.212	SPEF2
chr5	35676014	T	375.457	SPEF2
chr5	35676015	C	374.21	SPEF2
chr5	35676016	T	373.651	SPEF2
chr5	35676017	A	366.567	SPEF2
chr5	35676018	T	364.21	SPEF2
chr5	35676019	G	372.255	SPEF2
chr5	35676020	G	371.194	SPEF2
chr5	35676021	A	373.599	SPEF2
chr5	35676022	A	315.952	SPEF2
chr5	35676023	T	371.586	SPEF2
chr5	35676024	A	371.737	SPEF2
chr5	35676025	G	370.169	SPEF2
chr5	35676026	C	371.341	SPEF2
chr5	35676027	A	366.067	SPEF2
chr5	35676028	G	365.804	SPEF2
chr5	35676029	G	367.866	SPEF2
chr5	35676030	A	370.739	SPEF2
chr5	35676031	A	352.777	SPEF2
chr5	35676032	T	366.409	SPEF2
chr5	35676033	A	372.613	SPEF2
chr5	35676034	G	364.608	SPEF2
chr5	35676035	A	369.984	SPEF2
chr5	35676036	A	371.944	SPEF2
chr5	35676037	G	365.79	SPEF2
chr5	35676038	A	369.487	SPEF2
chr5	35676039	T	371.884	SPEF2
chr5	35676040	G	370.258	SPEF2
chr5	35676041	A	366.728	SPEF2
chr5	35676042	A	362.766	SPEF2
chr5	35676043	C	363.624	SPEF2
chr5	35676044	T	363.081	SPEF2
chr5	35676045	T	366.019	SPEF2
chr5	35676046	G	369.903	SPEF2
chr5	35676047	G	366.255	SPEF2
chr5	35676048	G	370.75	SPEF2
chr5	35676049	T	371.683	SPEF2
chr5	35676050	C	368.425	SPEF2
chr5	35676051	A	369.444	SPEF2
chr5	35676052	T	366.753	SPEF2
chr5	35676053	G	371.341	SPEF2
chr5	35676054	T	370.78	SPEF2
chr5	35676055	G	372.384	SPEF2
chr5	35676056	A	368.919	SPEF2
chr5	35676057	A	366.989	SPEF2
chr5	35676058	G	369.793	SPEF2
chr5	35676059	G	367.016	SPEF2
chr5	35676060	G	369.699	SPEF2
chr5	35676061	T	373.513	SPEF2
chr5	35676062	A	356.578	SPEF2
chr5	35676063	T	371.476	SPEF2
chr5	35676064	T	372.661	SPEF2
chr5	35676065	T	370.978	SPEF2
chr5	35676066	G	370.228	SPEF2
chr5	35676067	G	365.901	SPEF2
chr5	35676068	C	364.527	SPEF2
chr5	35676069	T	371.766	SPEF2
chr5	35676070	T	367.508	SPEF2
chr5	35676071	C	368.315	SPEF2
chr5	35676072	A	371.532	SPEF2
chr5	35676073	A	369.22	SPEF2
chr5	35676074	A	365.293	SPEF2
chr5	35676075	T	368.828	SPEF2
chr5	35676076	T	372.965	SPEF2
chr5	35676077	A	371.317	SPEF2
chr5	35676078	T	371.949	SPEF2
chr5	35676079	T	371.535	SPEF2
chr5	35676080	A	370.035	SPEF2
chr5	35676081	A	366.626	SPEF2
chr5	35676082	C	369.317	SPEF2
chr5	35676083	A	364.495	SPEF2
chr5	35676084	C	369.562	SPEF2
chr5	35676085	T	370.804	SPEF2
chr5	35676086	G	366.793	SPEF2
chr5	35676087	G	366.304	SPEF2
chr5	35676088	A	372.347	SPEF2
chr5	35676089	G	368.817	SPEF2
chr5	35676090	A	370.96	SPEF2
chr5	35676091	C	368.422	SPEF2
chr5	35676092	A	365.503	SPEF2
chr5	35676093	A	360.723	SPEF2
chr5	35676094	G	364.532	SPEF2
chr5	35676095	G	367.008	SPEF2
chr5	35676096	T	371.159	SPEF2
chr5	35676097	A	354.484	SPEF2
chr5	35676098	A	366.629	SPEF2
chr5	35676099	G	368.156	SPEF2
chr5	35676100	T	371.008	SPEF2
chr5	35676101	T	370.895	SPEF2
chr5	35676102	C	370.384	SPEF2
chr5	35676103	A	372.25	SPEF2
chr5	35676104	T	369.478	SPEF2
chr5	35676105	T	376.239	SPEF2
chr5	35676106	T	376.185	SPEF2
chr5	35676107	G	373.645	SPEF2
chr5	35676108	A	373.884	SPEF2
chr5	35676109	A	372.075	SPEF2
chr5	35676110	A	373.538	SPEF2
chr5	35676111	A	372.581	SPEF2
chr5	35676112	C	366.952	SPEF2
chr5	35676113	C	368.973	SPEF2
chr5	35676114	A	370.887	SPEF2
chr5	35691119	T	234.492	SPEF2
chr5	35691120	T	238.36	SPEF2
chr5	35691121	T	240.917	SPEF2
chr5	35691122	G	235.825	SPEF2
chr5	35691123	A	237.613	SPEF2
chr5	35691124	T	240.438	SPEF2
chr5	35691125	C	237.809	SPEF2
chr5	35691126	G	234.038	SPEF2
chr5	35691127	T	240.992	SPEF2
chr5	35691128	T	241.403	SPEF2
chr5	35691129	A	241.731	SPEF2
chr5	35691130	T	241.191	SPEF2
chr5	35691131	T	240.57	SPEF2
chr5	35691132	T	240.868	SPEF2
chr5	35691133	T	241.03	SPEF2
chr5	35691134	T	241.204	SPEF2
chr5	35691135	A	241.519	SPEF2
chr5	35691136	C	236.648	SPEF2
chr5	35691137	A	241.68	SPEF2
chr5	35691138	G	225.589	SPEF2
chr5	35691139	A	240.591	SPEF2
chr5	35691140	A	241.554	SPEF2
chr5	35691141	C	237.645	SPEF2
chr5	35691142	A	241.473	SPEF2
chr5	35691143	T	238.535	SPEF2
chr5	35691144	G	233.86	SPEF2
chr5	35691145	G	234.398	SPEF2
chr5	35691146	T	240.664	SPEF2
chr5	35691147	T	241.022	SPEF2
chr5	35691148	G	235.522	SPEF2
chr5	35691149	G	233.565	SPEF2
chr5	35691150	A	241.086	SPEF2
chr5	35691151	G	237.694	SPEF2
chr5	35691152	A	239.914	SPEF2
chr5	35691153	G	238.997	SPEF2
chr5	35691154	T	240.102	SPEF2
chr5	35691155	G	238.358	SPEF2
chr5	35691156	G	235.204	SPEF2
chr5	35691157	G	238.427	SPEF2
chr5	35691158	C	239.882	SPEF2
chr5	35691159	C	240.414	SPEF2
chr5	35691160	T	240.538	SPEF2
chr5	35691161	T	240.194	SPEF2
chr5	35691162	A	240.978	SPEF2
chr5	35691163	C	238.204	SPEF2
chr5	35691164	C	238.93	SPEF2
chr5	35691165	A	241.895	SPEF2
chr5	35691166	G	238.71	SPEF2
chr5	35691167	A	238.503	SPEF2
chr5	35691168	A	239.183	SPEF2
chr5	35691169	G	238.406	SPEF2
chr5	35691170	A	239.024	SPEF2
chr5	35691171	A	234.382	SPEF2
chr5	35691172	A	233.726	SPEF2
chr5	35691173	T	239.414	SPEF2
chr5	35691174	G	237.46	SPEF2
chr5	35691175	G	237.452	SPEF2
chr5	35691176	T	238.844	SPEF2
chr5	35691177	T	281.901	SPEF2
chr5	35691178	G	281.739	SPEF2
chr5	35691179	A	282.151	SPEF2
chr5	35691180	C	280.745	SPEF2
chr5	35691181	A	281.906	SPEF2
chr5	35691182	A	280.024	SPEF2
chr5	35691183	T	279.785	SPEF2
chr5	35691184	T	279.035	SPEF2
chr5	35691185	T	279.737	SPEF2
chr5	35691186	A	288.887	SPEF2
chr5	35691187	C	291.099	SPEF2
chr5	35691188	C	298.073	SPEF2
chr5	35691189	A	297.728	SPEF2
chr5	35691190	C	297.898	SPEF2
chr5	35691191	C	296.847	SPEF2
chr5	35691192	C	297.852	SPEF2
chr5	35691193	T	297.575	SPEF2
chr5	35691194	C	295.142	SPEF2
chr5	35691195	C	297.094	SPEF2
chr5	35691196	A	298.32	SPEF2
chr5	35691197	A	297.755	SPEF2
chr5	35691198	C	297.36	SPEF2
chr5	35691199	A	298.5	SPEF2
chr5	35691200	A	295.922	SPEF2
chr5	35691201	T	287.414	SPEF2
chr5	35691202	T	299.062	SPEF2
chr5	35691203	G	299.876	SPEF2
chr5	35691204	C	303.331	SPEF2
chr5	35691205	A	342.532	SPEF2
chr5	35691206	T	342.156	SPEF2
chr5	35691207	A	342.016	SPEF2
chr5	35691208	C	345.081	SPEF2
chr5	35691209	T	343.914	SPEF2
chr5	35691210	G	343.874	SPEF2
chr5	35691211	G	342.769	SPEF2
chr5	35691212	G	342.909	SPEF2
chr5	35691213	C	338.22	SPEF2
chr5	35691214	C	341.621	SPEF2
chr5	35691215	A	344.062	SPEF2
chr5	35691216	T	341.293	SPEF2
chr5	35691217	A	341.134	SPEF2
chr5	35691218	T	337.051	SPEF2
chr5	35691219	T	342.272	SPEF2
chr5	35691220	C	339.96	SPEF2
chr5	35691221	T	338.589	SPEF2
chr5	35691222	T	291.188	SPEF2
chr5	35691223	C	293.478	SPEF2
chr5	35691224	A	293.411	SPEF2
chr5	35691225	C	295.753	SPEF2
chr5	35691226	A	374.172	SPEF2
chr5	35691227	G	394.602	SPEF2
chr5	35691228	G	398.188	SPEF2
chr5	35691229	C	403.962	SPEF2
chr5	35691230	T	404.562	SPEF2
chr5	35691231	A	405.315	SPEF2
chr5	35691232	G	406.39	SPEF2
chr5	35691233	C	405.626	SPEF2
chr5	35691234	T	404.452	SPEF2
chr5	35691235	G	407.524	SPEF2
chr5	35691236	A	408.39	SPEF2
chr5	35691237	A	408.274	SPEF2
chr5	35691238	A	408.196	SPEF2
chr5	35691239	A	406.398	SPEF2
chr5	35691240	A	406.669	SPEF2
chr5	35691241	T	407.438	SPEF2
chr5	35691242	C	405.519	SPEF2
chr5	35691243	T	402.202	SPEF2
chr5	35691244	C	404.28	SPEF2
chr5	35691245	T	385.22	SPEF2
chr5	35691246	T	404.059	SPEF2
chr5	35691247	C	404.398	SPEF2
chr5	35691248	C	404.446	SPEF2
chr5	35691249	T	467.726	SPEF2
chr5	35691250	C	468.008	SPEF2
chr5	35691251	C	466.159	SPEF2
chr5	35691252	T	464.411	SPEF2
chr5	35691253	C	469.11	SPEF2
chr5	35691254	G	486.368	SPEF2
chr5	35691255	A	490.823	SPEF2
chr5	35691256	G	489.914	SPEF2
chr5	35691257	C	491.153	SPEF2
chr5	35691258	G	490.882	SPEF2
chr5	35691259	G	491.446	SPEF2
chr5	35691260	A	493.629	SPEF2
chr5	35691261	A	479.618	SPEF2
chr5	35691262	T	492.008	SPEF2
chr5	35691263	C	492.175	SPEF2
chr5	35691264	A	493.468	SPEF2
chr5	35691265	A	493.046	SPEF2
chr5	35691266	C	492.094	SPEF2
chr5	35691267	A	490.933	SPEF2
chr5	35691268	A	488.809	SPEF2
chr5	35691269	C	491.43	SPEF2
chr5	35691270	A	483.71	SPEF2
chr5	35691271	C	490.046	SPEF2
chr5	35691272	C	488.556	SPEF2
chr5	35691273	T	485.962	SPEF2
chr5	35691274	G	487.702	SPEF2
chr5	35691275	A	490.54	SPEF2
chr5	35691276	A	650.78	SPEF2
chr5	35691277	T	649.296	SPEF2
chr5	35691278	T	649.901	SPEF2
chr5	35691279	A	504.616	SPEF2
chr5	35691280	C	502.054	SPEF2
chr5	35691281	C	500.425	SPEF2
chr5	35691282	T	500.062	SPEF2
chr5	35691283	T	499.839	SPEF2
chr5	35691284	C	504.038	SPEF2
chr5	35691285	A	503.003	SPEF2
chr5	35691286	T	490.901	SPEF2
chr5	35691287	T	492.965	SPEF2
chr5	35691288	T	501.398	SPEF2
chr5	35691289	G	520.97	SPEF2
chr5	35691290	C	518	SPEF2
chr5	35691291	T	518.962	SPEF2
chr5	35691292	G	521.247	SPEF2
chr5	35691293	T	516.175	SPEF2
chr5	35691294	T	521.043	SPEF2
chr5	35691295	A	512.164	SPEF2
chr5	35691296	A	501.051	SPEF2
chr5	35691297	A	489.511	SPEF2
chr5	35691298	G	476.796	SPEF2
chr5	35691299	G	475.516	SPEF2
chr5	35691300	A	479.96	SPEF2
chr5	35691301	T	474.137	SPEF2
chr5	35691302	G	477.594	SPEF2
chr5	35691303	C	470.858	SPEF2
chr5	35691304	T	460.726	SPEF2
chr5	35691305	T	462.341	SPEF2
chr5	35691306	A	474.516	SPEF2
chr5	35691307	T	463.906	SPEF2
chr5	35691308	T	473.858	SPEF2
chr5	35691309	G	476.696	SPEF2
chr5	35691310	G	474.597	SPEF2
chr5	35691311	G	476.419	SPEF2
chr5	35691312	G	477.102	SPEF2
chr5	35691313	A	479.387	SPEF2
chr5	35691314	A	466.766	SPEF2
chr5	35691315	A	477.202	SPEF2
chr5	35691316	A	461.954	SPEF2
chr5	35691317	C	466.046	SPEF2
chr5	35691318	A	468.196	SPEF2
chr5	35691319	T	446.858	SPEF2
chr5	35691320	T	443.855	SPEF2
chr5	35691321	A	437.995	SPEF2
chr5	35691322	A	406.973	SPEF2
chr5	35691323	G	407.089	SPEF2
chr5	35691324	T	411.411	SPEF2
chr5	35691325	G	407.097	SPEF2
chr5	35691326	G	406.782	SPEF2
chr5	35691327	A	413.605	SPEF2
chr5	35691328	A	410.089	SPEF2
chr5	35691329	A	411.449	SPEF2
chr5	35691330	A	402.758	SPEF2
chr5	35691331	A	404.28	SPEF2
chr5	35691332	C	409.247	SPEF2
chr5	35691333	T	411.495	SPEF2
chr5	35691334	A	409.169	SPEF2
chr5	35691335	C	403.737	SPEF2
chr5	35691336	C	403.758	SPEF2
chr5	35691337	A	410.5	SPEF2
chr5	35691338	T	403.527	SPEF2
chr5	35691339	T	402.185	SPEF2
chr5	35691340	T	407.597	SPEF2
chr5	35691341	T	411.901	SPEF2
chr5	35691342	A	410.995	SPEF2
chr5	35691343	A	405.817	SPEF2
chr5	35691344	G	405.452	SPEF2
chr5	35691345	G	402.538	SPEF2
chr5	35691346	T	397.392	SPEF2
chr5	35691347	C	384.43	SPEF2
chr5	35691348	T	391.261	SPEF2
chr5	35691349	C	385.274	SPEF2
chr5	35691350	T	391.917	SPEF2
chr5	35691351	A	389.253	SPEF2
chr5	35691352	C	388.962	SPEF2
chr5	35691353	A	390.785	SPEF2
chr5	35691354	A	389.594	SPEF2
chr5	35691355	A	389.608	SPEF2
chr5	35691356	A	389.204	SPEF2
chr5	35691357	A	377.718	SPEF2
chr5	35691358	G	386.804	SPEF2
chr5	35691359	G	385.505	SPEF2
chr5	35691360	T	390.978	SPEF2
chr5	35691361	A	387.704	SPEF2
chr5	35691362	G	385.949	SPEF2
chr5	35691363	A	387.065	SPEF2
chr5	35691364	A	386.839	SPEF2
chr5	35691365	T	388.667	SPEF2
chr5	35691366	T	388.57	SPEF2
chr5	35691367	T	389.054	SPEF2
chr5	35691368	C	384.863	SPEF2
chr5	35691369	T	388.177	SPEF2
chr5	35691370	T	390.546	SPEF2
chr5	35691371	C	387.511	SPEF2
chr5	35691372	T	393.5	SPEF2
chr5	35691373	C	387.282	SPEF2
chr5	35691374	C	383.543	SPEF2
chr5	35691375	T	390.368	SPEF2
chr5	35691376	A	388.863	SPEF2
chr5	35691377	C	388.591	SPEF2
chr5	35691378	T	391.417	SPEF2
chr5	35692652	A	478.274	SPEF2
chr5	35692653	A	478.422	SPEF2
chr5	35692654	T	472.879	SPEF2
chr5	35692655	T	475.825	SPEF2
chr5	35692656	A	479.742	SPEF2
chr5	35692657	T	478.108	SPEF2
chr5	35692658	C	470.172	SPEF2
chr5	35692659	T	465.28	SPEF2
chr5	35692660	T	453.363	SPEF2
chr5	35692661	T	469.349	SPEF2
chr5	35692662	T	476.379	SPEF2
chr5	35692663	G	472.626	SPEF2
chr5	35692664	T	479.116	SPEF2
chr5	35692665	A	474.145	SPEF2
chr5	35692666	C	466.938	SPEF2
chr5	35692667	T	474.656	SPEF2
chr5	35692668	T	470.726	SPEF2
chr5	35692669	T	477.683	SPEF2
chr5	35692670	A	479.441	SPEF2
chr5	35692671	G	462.304	SPEF2
chr5	35692672	A	476.191	SPEF2
chr5	35692673	C	469.621	SPEF2
chr5	35692674	T	476.196	SPEF2
chr5	35692675	T	469.933	SPEF2
chr5	35692676	T	506.395	SPEF2
chr5	35692677	C	495.274	SPEF2
chr5	35692678	C	492.575	SPEF2
chr5	35692679	T	508.013	SPEF2
chr5	35692680	A	509.282	SPEF2
chr5	35692681	T	505.941	SPEF2
chr5	35692682	A	510.89	SPEF2
chr5	35692683	C	504.54	SPEF2
chr5	35692684	A	514.371	SPEF2
chr5	35692685	G	501.29	SPEF2
chr5	35692686	A	513.36	SPEF2
chr5	35692687	T	513.352	SPEF2
chr5	35692688	A	512.245	SPEF2
chr5	35692689	C	504.406	SPEF2
chr5	35692690	T	512.89	SPEF2
chr5	35692691	T	505.094	SPEF2
chr5	35692692	T	512.613	SPEF2
chr5	35692693	C	495.038	SPEF2
chr5	35692694	T	512.325	SPEF2
chr5	35692695	A	510.874	SPEF2
chr5	35692696	T	511.39	SPEF2
chr5	35692697	T	512.478	SPEF2
chr5	35692698	G	506.164	SPEF2
chr5	35692699	A	512.788	SPEF2
chr5	35692700	C	510.438	SPEF2
chr5	35692701	A	530.444	SPEF2
chr5	35692702	C	528.978	SPEF2
chr5	35692703	T	530.624	SPEF2
chr5	35692704	C	522.78	SPEF2
chr5	35692705	T	530.68	SPEF2
chr5	35692706	T	529.414	SPEF2
chr5	35692707	G	529.594	SPEF2
chr5	35692708	T	539.484	SPEF2
chr5	35692709	C	528.11	SPEF2
chr5	35692710	C	534.263	SPEF2
chr5	35692711	A	543.508	SPEF2
chr5	35692712	A	544.685	SPEF2
chr5	35692713	G	534.427	SPEF2
chr5	35692714	A	540.164	SPEF2
chr5	35692715	A	542.573	SPEF2
chr5	35692716	G	533.699	SPEF2
chr5	35692717	C	532.449	SPEF2
chr5	35692718	T	544.368	SPEF2
chr5	35692719	A	539.401	SPEF2
chr5	35692720	T	545.215	SPEF2
chr5	35692721	C	532.054	SPEF2
chr5	35692722	C	535.452	SPEF2
chr5	35692723	A	541.226	SPEF2
chr5	35692724	A	541.737	SPEF2
chr5	35692725	G	527.876	SPEF2
chr5	35692726	C	535.21	SPEF2
chr5	35692727	A	751.046	SPEF2
chr5	35692728	T	747.782	SPEF2
chr5	35692729	T	747.027	SPEF2
chr5	35692730	T	751.188	SPEF2
chr5	35692731	C	747.081	SPEF2
chr5	35692732	A	754.505	SPEF2
chr5	35692733	T	771.707	SPEF2
chr5	35692734	G	814.075	SPEF2
chr5	35692735	A	820.067	SPEF2
chr5	35692736	C	805.798	SPEF2
chr5	35692737	A	810.124	SPEF2
chr5	35692738	A	811.96	SPEF2
chr5	35692739	T	817.312	SPEF2
chr5	35692740	G	813.766	SPEF2
chr5	35692741	A	813.798	SPEF2
chr5	35692742	A	812.266	SPEF2
chr5	35692743	A	808.992	SPEF2
chr5	35692744	A	804.683	SPEF2
chr5	35692745	A	801.984	SPEF2
chr5	35692746	G	817.013	SPEF2
chr5	35692747	T	817.306	SPEF2
chr5	35692748	C	813.935	SPEF2
chr5	35692749	A	814.626	SPEF2
chr5	35692750	G	817.089	SPEF2
chr5	35692751	T	814.207	SPEF2
chr5	35692752	G	818.435	SPEF2
chr5	35692753	A	818.371	SPEF2
chr5	35692754	G	812.602	SPEF2
chr5	35692755	G	813.685	SPEF2
chr5	35692756	T	835.218	SPEF2
chr5	35692757	T	834.435	SPEF2
chr5	35692758	C	818.532	SPEF2
chr5	35692759	T	842.086	SPEF2
chr5	35692760	A	841.39	SPEF2
chr5	35692761	C	830.226	SPEF2
chr5	35692762	C	835.25	SPEF2
chr5	35692763	A	837.809	SPEF2
chr5	35692764	A	834.965	SPEF2
chr5	35692765	T	832.54	SPEF2
chr5	35692766	T	836.492	SPEF2
chr5	35692767	C	838.489	SPEF2
chr5	35692768	A	839.772	SPEF2
chr5	35692769	G	835.96	SPEF2
chr5	35692770	A	840.828	SPEF2
chr5	35692771	A	832.328	SPEF2
chr5	35692772	A	834.96	SPEF2
chr5	35692773	A	834.175	SPEF2
chr5	35692774	A	832.102	SPEF2
chr5	35692775	T	839.817	SPEF2
chr5	35692776	G	838.339	SPEF2
chr5	35692777	A	835.019	SPEF2
chr5	35692778	T	679.78	SPEF2
chr5	35692779	G	682.207	SPEF2
chr5	35692780	A	678.591	SPEF2
chr5	35692781	A	679.866	SPEF2
chr5	35692782	G	680.032	SPEF2
chr5	35692783	A	680.694	SPEF2
chr5	35692784	A	681.272	SPEF2
chr5	35692785	G	679.546	SPEF2
chr5	35692786	A	671.551	SPEF2
chr5	35692787	T	680.47	SPEF2
chr5	35692788	G	679.925	SPEF2
chr5	35692789	C	679.874	SPEF2
chr5	35692790	T	674.763	SPEF2
chr5	35692791	C	680.745	SPEF2
chr5	35692792	T	678.347	SPEF2
chr5	35692793	A	680.608	SPEF2
chr5	35692794	C	675.629	SPEF2
chr5	35692795	C	677.72	SPEF2
chr5	35692796	A	675.806	SPEF2
chr5	35692797	G	639.806	SPEF2
chr5	35692798	T	634.758	SPEF2
chr5	35692799	T	639.605	SPEF2
chr5	35692800	C	634.565	SPEF2
chr5	35692801	T	640.511	SPEF2
chr5	35692802	G	637.199	SPEF2
chr5	35692803	C	634.363	SPEF2
chr5	35692804	A	635.175	SPEF2
chr5	35692805	A	626.688	SPEF2
chr5	35692806	G	637.884	SPEF2
chr5	35692807	A	633.108	SPEF2
chr5	35692808	G	637.594	SPEF2
chr5	35692809	G	637.298	SPEF2
chr5	35692810	A	637.478	SPEF2
chr5	35692811	G	637.333	SPEF2
chr5	35692812	A	638.565	SPEF2
chr5	35692813	T	628.024	SPEF2
chr5	35692814	T	630.89	SPEF2
chr5	35692815	A	625.492	SPEF2
chr5	35692816	A	620.083	SPEF2
chr5	35692817	A	617.099	SPEF2
chr5	35692818	G	612.868	SPEF2
chr5	35692819	A	617.944	SPEF2
chr5	35692820	A	617.462	SPEF2
chr5	35692821	A	622.403	SPEF2
chr5	35692822	G	512.048	SPEF2
chr5	35692823	C	514.121	SPEF2
chr5	35692824	C	515.761	SPEF2
chr5	35692825	A	516.556	SPEF2
chr5	35692826	G	516.454	SPEF2
chr5	35692827	G	514.108	SPEF2
chr5	35692828	C	516.008	SPEF2
chr5	35692829	A	510.005	SPEF2
chr5	35692830	A	475.218	SPEF2
chr5	35692831	G	517.266	SPEF2
chr5	35692832	T	507.317	SPEF2
chr5	35692833	G	518.562	SPEF2
chr5	35692834	T	515.121	SPEF2
chr5	35692835	G	518.79	SPEF2
chr5	35692836	A	515.185	SPEF2
chr5	35692837	T	497.078	SPEF2
chr5	35692838	T	503.772	SPEF2
chr5	35692839	C	461.371	SPEF2
chr5	35692840	T	468.815	SPEF2
chr5	35692841	A	467.831	SPEF2
chr5	35692842	G	467.694	SPEF2
chr5	35692843	T	465.68	SPEF2
chr5	35692844	T	464.473	SPEF2
chr5	35692845	T	463.215	SPEF2
chr5	35692846	T	469.914	SPEF2
chr5	35694370	T	473.481	SPEF2
chr5	35694371	G	488.78	SPEF2
chr5	35694372	T	483.629	SPEF2
chr5	35694373	G	489.949	SPEF2
chr5	35694374	T	492.234	SPEF2
chr5	35694375	G	490.586	SPEF2
chr5	35694376	T	491.892	SPEF2
chr5	35694377	T	493.013	SPEF2
chr5	35694378	T	492.358	SPEF2
chr5	35694379	T	493.304	SPEF2
chr5	35694380	C	491.21	SPEF2
chr5	35694381	T	494.151	SPEF2
chr5	35694382	C	492.858	SPEF2
chr5	35694383	T	493.874	SPEF2
chr5	35694384	C	491.204	SPEF2
chr5	35694385	C	489.153	SPEF2
chr5	35694386	A	489.874	SPEF2
chr5	35694387	A	491.323	SPEF2
chr5	35694388	A	485.575	SPEF2
chr5	35694389	G	485.718	SPEF2
chr5	35694390	G	485.035	SPEF2
chr5	35694391	A	494.938	SPEF2
chr5	35694392	T	492.07	SPEF2
chr5	35694393	C	491.473	SPEF2
chr5	35694394	C	488.957	SPEF2
chr5	35694395	A	494.495	SPEF2
chr5	35694396	C	492.96	SPEF2
chr5	35694397	A	492.003	SPEF2
chr5	35694398	A	491.949	SPEF2
chr5	35694399	C	491.126	SPEF2
chr5	35694400	A	492.949	SPEF2
chr5	35694401	T	479.255	SPEF2
chr5	35694402	G	486.987	SPEF2
chr5	35694403	T	490.145	SPEF2
chr5	35694404	A	493.409	SPEF2
chr5	35694405	T	493.508	SPEF2
chr5	35694406	T	488.898	SPEF2
chr5	35694407	T	452.817	SPEF2
chr5	35694408	T	454.688	SPEF2
chr5	35694409	C	457.28	SPEF2
chr5	35694410	A	456.323	SPEF2
chr5	35694411	G	455.013	SPEF2
chr5	35694412	C	455.059	SPEF2
chr5	35694413	T	454.777	SPEF2
chr5	35694414	G	455.973	SPEF2
chr5	35694415	G	451.874	SPEF2
chr5	35694416	T	458.465	SPEF2
chr5	35694417	C	458.863	SPEF2
chr5	35694418	C	456.844	SPEF2
chr5	35694419	A	460.828	SPEF2
chr5	35694420	G	457.419	SPEF2
chr5	35694421	T	456.328	SPEF2
chr5	35694422	T	454.874	SPEF2
chr5	35694423	T	457.871	SPEF2
chr5	35694424	C	458.583	SPEF2
chr5	35694425	A	451.828	SPEF2
chr5	35694426	G	455.774	SPEF2
chr5	35694427	A	452.742	SPEF2
chr5	35694428	T	475.25	SPEF2
chr5	35694429	G	488.645	SPEF2
chr5	35694430	A	489.427	SPEF2
chr5	35694431	A	484.847	SPEF2
chr5	35694432	G	487.683	SPEF2
chr5	35694433	T	488.712	SPEF2
chr5	35694434	A	491.981	SPEF2
chr5	35694435	T	487.175	SPEF2
chr5	35694436	T	490.919	SPEF2
chr5	35694437	A	492.769	SPEF2
chr5	35694438	C	488.038	SPEF2
chr5	35694439	C	488.86	SPEF2
chr5	35694440	A	492.788	SPEF2
chr5	35694441	G	488.374	SPEF2
chr5	35694442	A	493.634	SPEF2
chr5	35694443	A	482.841	SPEF2
chr5	35694444	A	490.417	SPEF2
chr5	35694445	C	490.64	SPEF2
chr5	35694446	A	490.841	SPEF2
chr5	35694447	G	486.438	SPEF2
chr5	35694448	A	490.013	SPEF2
chr5	35694449	A	485.223	SPEF2
chr5	35694450	G	486.933	SPEF2
chr5	35694451	G	488.419	SPEF2
chr5	35694452	T	487.382	SPEF2
chr5	35694453	G	492.957	SPEF2
chr5	35694454	A	492.987	SPEF2
chr5	35694455	A	493.199	SPEF2
chr5	35694456	A	494.532	SPEF2
chr5	35694457	C	492.46	SPEF2
chr5	35694458	A	493.747	SPEF2
chr5	35694459	A	490.086	SPEF2
chr5	35694460	T	491.72	SPEF2
chr5	35694461	G	490.785	SPEF2
chr5	35694462	C	487.161	SPEF2
chr5	35694463	T	483.68	SPEF2
chr5	35694464	T	485.597	SPEF2
chr5	35694465	A	492.747	SPEF2
chr5	35694466	G	492.374	SPEF2
chr5	35694467	T	490.699	SPEF2
chr5	35694468	A	489.954	SPEF2
chr5	35694469	A	490.688	SPEF2
chr5	35694470	G	490.64	SPEF2
chr5	35694471	A	489.632	SPEF2
chr5	35694472	T	492.997	SPEF2
chr5	35694473	C	491.723	SPEF2
chr5	35694474	T	492.489	SPEF2
chr5	35694475	C	492.513	SPEF2
chr5	35694476	A	473.245	SPEF2
chr5	35694477	A	477.573	SPEF2
chr5	35694478	A	470.105	SPEF2
chr5	35694479	A	482.013	SPEF2
chr5	35694480	C	475.349	SPEF2
chr5	35694481	A	486.067	SPEF2
chr5	35694482	A	476.113	SPEF2
chr5	35694483	A	465.742	SPEF2
chr5	35694484	T	485.508	SPEF2
chr5	35694485	C	477.059	SPEF2
chr5	35695817	A	639.067	SPEF2
chr5	35695818	C	628.989	SPEF2
chr5	35695819	C	620.599	SPEF2
chr5	35695820	A	636.769	SPEF2
chr5	35695821	C	632.573	SPEF2
chr5	35695822	T	635.624	SPEF2
chr5	35695823	T	629.527	SPEF2
chr5	35695824	T	634.583	SPEF2
chr5	35695825	T	636.22	SPEF2
chr5	35695826	C	632.591	SPEF2
chr5	35695827	C	611.57	SPEF2
chr5	35695828	T	635.282	SPEF2
chr5	35695829	A	630.973	SPEF2
chr5	35695830	T	482.957	SPEF2
chr5	35695831	T	485.285	SPEF2
chr5	35695832	G	480.207	SPEF2
chr5	35695833	C	476.546	SPEF2
chr5	35695834	T	482.516	SPEF2
chr5	35695835	A	480.591	SPEF2
chr5	35695836	G	482.677	SPEF2
chr5	35695837	G	479.231	SPEF2
chr5	35695838	T	487.013	SPEF2
chr5	35695839	G	484.79	SPEF2
chr5	35695840	C	480.917	SPEF2
chr5	35695841	T	485.202	SPEF2
chr5	35695842	A	478.371	SPEF2
chr5	35695843	A	485.734	SPEF2
chr5	35695844	T	480.871	SPEF2
chr5	35695845	G	481.481	SPEF2
chr5	35695846	C	481.556	SPEF2
chr5	35695847	T	485	SPEF2
chr5	35695848	G	483.841	SPEF2
chr5	35695849	A	484.395	SPEF2
chr5	35695850	T	487.669	SPEF2
chr5	35695851	A	489.503	SPEF2
chr5	35695852	A	637.059	SPEF2
chr5	35695853	A	627.565	SPEF2
chr5	35695854	A	631.64	SPEF2
chr5	35695855	C	633.328	SPEF2
chr5	35695856	A	635.702	SPEF2
chr5	35695857	C	629.901	SPEF2
chr5	35695858	C	628.841	SPEF2
chr5	35695859	A	637.992	SPEF2
chr5	35695860	A	633.995	SPEF2
chr5	35695861	A	623.011	SPEF2
chr5	35695862	A	630.97	SPEF2
chr5	35695863	G	622.196	SPEF2
chr5	35695864	C	630.247	SPEF2
chr5	35695865	T	636.694	SPEF2
chr5	35695866	G	632.185	SPEF2
chr5	35695867	A	630.288	SPEF2
chr5	35695868	A	633.761	SPEF2
chr5	35695869	G	622.261	SPEF2
chr5	35695870	A	627.997	SPEF2
chr5	35695871	A	631.18	SPEF2
chr5	35695872	G	622.425	SPEF2
chr5	35695873	T	632.591	SPEF2
chr5	35695874	C	633.11	SPEF2
chr5	35695875	A	638.522	SPEF2
chr5	35695876	A	633.965	SPEF2
chr5	35695877	A	605.425	SPEF2
chr5	35695878	T	636.704	SPEF2
chr5	35695879	C	634.102	SPEF2
chr5	35695880	A	634.554	SPEF2
chr5	35695881	A	633.723	SPEF2
chr5	35695882	G	630.449	SPEF2
chr5	35695883	T	633.739	SPEF2
chr5	35695884	G	633.769	SPEF2
chr5	35695885	A	637.484	SPEF2
chr5	35695886	T	632.573	SPEF2
chr5	35695887	A	637.874	SPEF2
chr5	35695888	G	631.191	SPEF2
chr5	35695889	T	637.022	SPEF2
chr5	35695890	T	635.898	SPEF2
chr5	35695891	T	630.578	SPEF2
chr5	35695892	C	631.266	SPEF2
chr5	35695893	T	637.734	SPEF2
chr5	35695894	T	639.535	SPEF2
chr5	35695895	A	638.629	SPEF2
chr5	35695896	A	637.82	SPEF2
chr5	35695897	A	631.696	SPEF2
chr5	35695898	A	636.616	SPEF2
chr5	35695899	G	629.621	SPEF2
chr5	35695900	T	638.212	SPEF2
chr5	35695901	A	636.978	SPEF2
chr5	35695902	A	637.419	SPEF2
chr5	35695903	G	627.298	SPEF2
chr5	35695904	T	637.532	SPEF2
chr5	35695905	A	633.812	SPEF2
chr5	35695906	T	635.884	SPEF2
chr5	35695907	T	638.503	SPEF2
chr5	35695908	A	638.065	SPEF2
chr5	35695909	T	640.347	SPEF2
chr5	35695910	G	630.995	SPEF2
chr5	35695911	A	634.683	SPEF2
chr5	35695912	T	637.433	SPEF2
chr5	35695913	C	626.599	SPEF2
chr5	35695914	T	639.79	SPEF2
chr5	35695915	A	636.054	SPEF2
chr5	35695916	A	630.938	SPEF2
chr5	35695917	T	627.011	SPEF2
chr5	35695918	T	634.696	SPEF2
chr5	35697772	T	247.253	SPEF2
chr5	35697773	T	245.976	SPEF2
chr5	35697774	T	249.261	SPEF2
chr5	35697775	C	245.089	SPEF2
chr5	35697776	T	246.763	SPEF2
chr5	35697777	T	247.683	SPEF2
chr5	35697778	G	248.481	SPEF2
chr5	35697779	T	246.532	SPEF2
chr5	35697780	T	247.978	SPEF2
chr5	35697781	T	247.694	SPEF2
chr5	35697782	A	249.581	SPEF2
chr5	35697783	T	247.685	SPEF2
chr5	35697784	T	246.769	SPEF2
chr5	35697785	T	231.04	SPEF2
chr5	35697786	T	249.858	SPEF2
chr5	35697787	C	248.839	SPEF2
chr5	35697788	C	246.25	SPEF2
chr5	35697789	C	249.132	SPEF2
chr5	35697790	A	249.989	SPEF2
chr5	35697791	G	251.597	SPEF2
chr5	35697792	C	260.96	SPEF2
chr5	35697793	T	264.433	SPEF2
chr5	35697794	C	298.215	SPEF2
chr5	35697795	A	297.987	SPEF2
chr5	35697796	C	297.331	SPEF2
chr5	35697797	T	293.739	SPEF2
chr5	35697798	A	300.481	SPEF2
chr5	35697799	C	300.395	SPEF2
chr5	35697800	A	296.148	SPEF2
chr5	35697801	C	299.315	SPEF2
chr5	35697802	G	299.417	SPEF2
chr5	35697803	T	299.769	SPEF2
chr5	35697804	G	300.788	SPEF2
chr5	35697805	C	299.581	SPEF2
chr5	35697806	T	300.081	SPEF2
chr5	35697807	C	301.18	SPEF2
chr5	35697808	A	301.599	SPEF2
chr5	35697809	G	300.597	SPEF2
chr5	35697810	C	298.011	SPEF2
chr5	35697811	T	480.376	SPEF2
chr5	35697812	T	485.25	SPEF2
chr5	35697813	G	491.145	SPEF2
chr5	35697814	G	490.796	SPEF2
chr5	35697815	T	491.312	SPEF2
chr5	35697816	G	491.395	SPEF2
chr5	35697817	C	489.981	SPEF2
chr5	35697818	A	492.172	SPEF2
chr5	35697819	A	491.89	SPEF2
chr5	35697820	A	488.831	SPEF2
chr5	35697821	A	492.734	SPEF2
chr5	35697822	T	491.438	SPEF2
chr5	35697823	C	488.349	SPEF2
chr5	35697824	A	492.718	SPEF2
chr5	35697825	G	489.476	SPEF2
chr5	35697826	A	489.363	SPEF2
chr5	35697827	A	489.304	SPEF2
chr5	35697828	C	487.573	SPEF2
chr5	35697829	A	491.03	SPEF2
chr5	35697830	G	490.228	SPEF2
chr5	35697831	T	487.497	SPEF2
chr5	35697832	T	491.454	SPEF2
chr5	35697833	G	489.011	SPEF2
chr5	35697834	C	487.656	SPEF2
chr5	35697835	T	491.933	SPEF2
chr5	35697836	G	490.495	SPEF2
chr5	35697837	A	489.223	SPEF2
chr5	35697838	A	490.054	SPEF2
chr5	35697839	G	487.935	SPEF2
chr5	35697840	A	489.874	SPEF2
chr5	35697841	A	489.505	SPEF2
chr5	35697842	A	491.801	SPEF2
chr5	35697843	G	487.226	SPEF2
chr5	35697844	G	488.634	SPEF2
chr5	35697845	A	492.263	SPEF2
chr5	35697846	A	487.898	SPEF2
chr5	35697847	A	492.22	SPEF2
chr5	35697848	G	489.172	SPEF2
chr5	35697849	A	490.387	SPEF2
chr5	35697850	G	489.411	SPEF2
chr5	35697851	C	487.634	SPEF2
chr5	35697852	A	490.763	SPEF2
chr5	35697853	T	483.151	SPEF2
chr5	35697854	T	492.669	SPEF2
chr5	35697855	C	487.75	SPEF2
chr5	35697856	C	488.863	SPEF2
chr5	35697857	T	492.833	SPEF2
chr5	35697858	G	491.212	SPEF2
chr5	35697859	A	490.433	SPEF2
chr5	35697860	T	483.194	SPEF2
chr5	35697861	G	491.876	SPEF2
chr5	35697862	T	492.301	SPEF2
chr5	35697863	G	490.433	SPEF2
chr5	35697864	C	488.78	SPEF2
chr5	35697865	T	492.852	SPEF2
chr5	35697866	G	490.454	SPEF2
chr5	35697867	C	480.616	SPEF2
chr5	35697868	T	491.626	SPEF2
chr5	35697869	T	492.487	SPEF2
chr5	35697870	G	491.091	SPEF2
chr5	35697871	T	492.831	SPEF2
chr5	35697872	T	492.839	SPEF2
chr5	35697873	G	491.723	SPEF2
chr5	35697874	A	490.605	SPEF2
chr5	35697875	C	488.452	SPEF2
chr5	35697876	A	490.656	SPEF2
chr5	35697877	T	489.285	SPEF2
chr5	35697878	C	488.661	SPEF2
chr5	35697879	A	491.548	SPEF2
chr5	35697880	T	491.406	SPEF2
chr5	35697881	A	492.312	SPEF2
chr5	35697882	G	489.124	SPEF2
chr5	35697883	T	493.497	SPEF2
chr5	35697884	A	490.567	SPEF2
chr5	35697885	A	487.36	SPEF2
chr5	35697886	A	485.594	SPEF2
chr5	35697887	T	492.411	SPEF2
chr5	35697888	G	366.755	SPEF2
chr5	35697889	C	363.992	SPEF2
chr5	35697890	T	369.968	SPEF2
chr5	35697891	A	358.379	SPEF2
chr5	35697892	T	366.634	SPEF2
chr5	35697893	T	369.629	SPEF2
chr5	35697894	A	367.855	SPEF2
chr5	35697895	A	367.296	SPEF2
chr5	35697896	G	368.105	SPEF2
chr5	35697897	T	369.892	SPEF2
chr5	35697898	A	361.933	SPEF2
chr5	35697899	T	361.987	SPEF2
chr5	35697900	G	367.444	SPEF2
chr5	35697901	T	369.376	SPEF2
chr5	35697902	A	353.669	SPEF2
chr5	35697903	T	352.5	SPEF2
chr5	35697904	T	367.274	SPEF2
chr5	35697905	G	364.368	SPEF2
chr5	35697906	C	362.766	SPEF2
chr5	35697907	A	359.656	SPEF2
chr5	35697908	T	347.011	SPEF2
chr5	35697909	T	341.828	SPEF2
chr5	35697910	T	341.328	SPEF2
chr5	35697911	T	333.366	SPEF2
chr5	35697912	T	325.828	SPEF2
chr5	35697913	C	309.199	SPEF2
chr5	35697914	T	337.68	SPEF2
chr5	35697915	T	338.661	SPEF2
chr5	35700578	G	470.067	SPEF2
chr5	35700579	T	473.825	SPEF2
chr5	35700580	T	476.016	SPEF2
chr5	35700581	G	469.202	SPEF2
chr5	35700582	T	475.556	SPEF2
chr5	35700583	C	481.401	SPEF2
chr5	35700584	C	479.804	SPEF2
chr5	35700585	T	487.301	SPEF2
chr5	35700586	G	483.605	SPEF2
chr5	35700587	T	485.148	SPEF2
chr5	35700588	T	481.11	SPEF2
chr5	35700589	T	483.016	SPEF2
chr5	35700590	C	481.858	SPEF2
chr5	35700591	A	484.481	SPEF2
chr5	35700592	A	483.97	SPEF2
chr5	35700593	T	482.005	SPEF2
chr5	35700594	T	482.817	SPEF2
chr5	35700595	T	484.476	SPEF2
chr5	35700596	A	488.113	SPEF2
chr5	35700597	G	473.909	SPEF2
chr5	35700598	T	479.847	SPEF2
chr5	35700599	G	478.358	SPEF2
chr5	35700600	A	487.72	SPEF2
chr5	35700601	G	483.425	SPEF2
chr5	35700602	A	486.164	SPEF2
chr5	35700603	T	481.543	SPEF2
chr5	35700604	A	486.763	SPEF2
chr5	35700605	C	480.47	SPEF2
chr5	35700606	C	478.446	SPEF2
chr5	35700607	T	484.761	SPEF2
chr5	35700608	G	482.148	SPEF2
chr5	35700609	T	485.247	SPEF2
chr5	35700610	G	486.892	SPEF2
chr5	35700611	A	489.495	SPEF2
chr5	35700612	A	486.073	SPEF2
chr5	35700613	T	487.855	SPEF2
chr5	35700614	C	485.812	SPEF2
chr5	35700615	A	488.008	SPEF2
chr5	35700616	A	488.468	SPEF2
chr5	35700617	G	471.616	SPEF2
chr5	35700618	A	484.707	SPEF2
chr5	35700619	C	486.556	SPEF2
chr5	35700620	T	488.64	SPEF2
chr5	35700621	G	486.008	SPEF2
chr5	35700622	T	488.742	SPEF2
chr5	35700623	A	487.371	SPEF2
chr5	35700624	T	489.933	SPEF2
chr5	35700625	C	484.804	SPEF2
chr5	35700626	C	483.97	SPEF2
chr5	35700627	T	488.594	SPEF2
chr5	35700628	A	487.328	SPEF2
chr5	35700629	G	482.863	SPEF2
chr5	35700630	A	485.997	SPEF2
chr5	35700631	T	489.435	SPEF2
chr5	35700632	G	484.618	SPEF2
chr5	35700633	G	480.188	SPEF2
chr5	35700634	T	483.508	SPEF2
chr5	35700635	T	488.161	SPEF2
chr5	35700636	T	486.094	SPEF2
chr5	35700637	T	490.532	SPEF2
chr5	35700638	C	474.398	SPEF2
chr5	35700639	C	481.906	SPEF2
chr5	35700640	A	485.296	SPEF2
chr5	35700641	A	484.341	SPEF2
chr5	35700642	T	486.589	SPEF2
chr5	35700643	G	486.473	SPEF2
chr5	35700644	A	486.366	SPEF2
chr5	35700645	C	479.944	SPEF2
chr5	35700646	T	479.573	SPEF2
chr5	35700647	T	484.452	SPEF2
chr5	35700648	T	487.772	SPEF2
chr5	35700649	A	487.812	SPEF2
chr5	35700650	A	480.621	SPEF2
chr5	35700651	A	475.253	SPEF2
chr5	35700652	C	481.25	SPEF2
chr5	35700653	C	484.003	SPEF2
chr5	35700654	A	489.605	SPEF2
chr5	35700655	A	489.207	SPEF2
chr5	35700656	G	485.151	SPEF2
chr5	35700657	C	487.468	SPEF2
chr5	35700658	A	487.513	SPEF2
chr5	35700659	C	488.828	SPEF2
chr5	35700660	A	487.124	SPEF2
chr5	35700661	G	487.003	SPEF2
chr5	35700662	C	478.796	SPEF2
chr5	35700663	T	482.559	SPEF2
chr5	35700664	T	490.551	SPEF2
chr5	35700665	C	485.5	SPEF2
chr5	35700666	T	492.973	SPEF2
chr5	35700667	G	489.078	SPEF2
chr5	35700668	G	489	SPEF2
chr5	35700669	A	489.777	SPEF2
chr5	35700670	A	490.331	SPEF2
chr5	35700671	G	489.664	SPEF2
chr5	35700672	A	499.849	SPEF2
chr5	35700673	A	501.89	SPEF2
chr5	35700674	G	499.11	SPEF2
chr5	35700675	C	496.64	SPEF2
chr5	35700676	T	498.401	SPEF2
chr5	35700677	C	497.339	SPEF2
chr5	35700678	T	505.798	SPEF2
chr5	35700679	T	504.922	SPEF2
chr5	35700680	A	502.519	SPEF2
chr5	35700681	C	501.683	SPEF2
chr5	35700682	A	492.656	SPEF2
chr5	35700683	G	485.185	SPEF2
chr5	35700684	G	488.788	SPEF2
chr5	35700685	C	482.099	SPEF2
chr5	35700686	T	492.435	SPEF2
chr5	35700687	G	488.32	SPEF2
chr5	35700688	C	484.656	SPEF2
chr5	35700689	A	491.005	SPEF2
chr5	35700690	A	490.339	SPEF2
chr5	35700691	T	490.411	SPEF2
chr5	35700692	A	491.782	SPEF2
chr5	35700693	G	489.298	SPEF2
chr5	35700694	A	490.737	SPEF2
chr5	35700695	A	481.452	SPEF2
chr5	35700696	A	358.054	SPEF2
chr5	35700697	C	359.306	SPEF2
chr5	35700698	C	360.96	SPEF2
chr5	35700699	T	360.551	SPEF2
chr5	35700700	C	360.731	SPEF2
chr5	35700701	A	361.871	SPEF2
chr5	35700702	C	360.465	SPEF2
chr5	35700703	A	363.067	SPEF2
chr5	35700704	G	363.876	SPEF2
chr5	35700705	A	366.008	SPEF2
chr5	35700706	A	365.132	SPEF2
chr5	35700707	G	367.597	SPEF2
chr5	35700708	T	370.476	SPEF2
chr5	35700709	G	364.478	SPEF2
chr5	35700710	G	365.831	SPEF2
chr5	35700711	A	369.132	SPEF2
chr5	35700712	A	366.691	SPEF2
chr5	35700713	A	368.102	SPEF2
chr5	35700714	G	364.438	SPEF2
chr5	35700715	A	367.175	SPEF2
chr5	35700716	A	366.339	SPEF2
chr5	35700717	A	366.129	SPEF2
chr5	35700718	A	365.142	SPEF2
chr5	35700719	A	366.72	SPEF2
chr5	35700720	A	366.53	SPEF2
chr5	35700721	A	366.898	SPEF2
chr5	35700722	G	211.22	SPEF2
chr5	35700723	C	212.457	SPEF2
chr5	35700724	A	213.468	SPEF2
chr5	35700725	C	212.102	SPEF2
chr5	35700726	A	213.978	SPEF2
chr5	35700727	A	248.156	SPEF2
chr5	35700728	A	247.218	SPEF2
chr5	35700729	A	242.159	SPEF2
chr5	35700730	A	235.844	SPEF2
chr5	35700731	T	251.097	SPEF2
chr5	35700732	C	249.621	SPEF2
chr5	35700733	C	249.739	SPEF2
chr5	35700734	A	240.906	SPEF2
chr5	35700735	C	249.567	SPEF2
chr5	35700736	A	248.815	SPEF2
chr5	35700737	T	248.137	SPEF2
chr5	35700738	T	251.513	SPEF2
chr5	35700739	G	253.661	SPEF2
chr5	35700740	G	253.669	SPEF2
chr5	35700741	C	250.511	SPEF2
chr5	35700742	T	254.755	SPEF2
chr5	35700743	A	251.753	SPEF2
chr5	35700744	T	254.097	SPEF2
chr5	35700745	T	255.056	SPEF2
chr5	35700746	G	255.852	SPEF2
chr5	35700747	A	262.04	SPEF2
chr5	35700748	T	267.406	SPEF2
chr5	35700749	C	265.395	SPEF2
chr5	35700750	C	265.497	SPEF2
chr5	35700751	T	154.21	SPEF2
chr5	35700752	G	153.651	SPEF2
chr5	35700753	C	153.312	SPEF2
chr5	35700754	G	153.855	SPEF2
chr5	35700755	A	195.922	SPEF2
chr5	35700756	C	194.911	SPEF2
chr5	35700757	T	195.075	SPEF2
chr5	35700758	T	195.556	SPEF2
chr5	35700759	C	194.745	SPEF2
chr5	35700760	C	194.935	SPEF2
chr5	35700761	A	195.667	SPEF2
chr5	35700762	A	195.035	SPEF2
chr5	35700763	A	194.105	SPEF2
chr5	35700764	G	193.976	SPEF2
chr5	35700765	A	193.57	SPEF2
chr5	35700766	A	193.019	SPEF2
chr5	35700767	A	191.823	SPEF2
chr5	35700768	T	191.027	SPEF2
chr5	35700769	A	189.051	SPEF2
chr5	35700770	C	190.293	SPEF2
chr5	35700771	C	276.954	SPEF2
chr5	35700772	T	283.409	SPEF2
chr5	35700773	C	216.325	SPEF2
chr5	35700774	T	226.39	SPEF2
chr5	35700775	T	230.788	SPEF2
chr5	35700776	C	231.957	SPEF2
chr5	35700777	C	231.175	SPEF2
chr5	35700778	C	231.419	SPEF2
chr5	35700779	T	231.828	SPEF2
chr5	35700780	C	232.194	SPEF2
chr5	35700781	T	230.858	SPEF2
chr5	35700782	C	231.874	SPEF2
chr5	35700783	C	231.183	SPEF2
chr5	35700784	T	228.61	SPEF2
chr5	35700785	G	229.368	SPEF2
chr5	35700786	C	229.492	SPEF2
chr5	35700787	A	228.038	SPEF2
chr5	35700788	T	213.629	SPEF2
chr5	35700789	T	223.817	SPEF2
chr5	35700790	T	229.476	SPEF2
chr5	35700791	G	229.683	SPEF2
chr5	35700792	A	229.715	SPEF2
chr5	35700793	T	188.245	SPEF2
chr5	35700794	T	193.105	SPEF2
chr5	35700795	T	197.487	SPEF2
chr5	35700796	T	199.804	SPEF2
chr5	35700797	G	199.618	SPEF2
chr5	35700798	T	199.664	SPEF2
chr5	35700799	C	199.777	SPEF2
chr5	35700800	A	200.194	SPEF2
chr5	35700801	T	196.61	SPEF2
chr5	35700802	A	198.465	SPEF2
chr5	35700803	T	187.081	SPEF2
chr5	35700804	T	196.118	SPEF2
chr5	35700805	A	198.409	SPEF2
chr5	35700806	T	189.269	SPEF2
chr5	35700807	T	198.078	SPEF2
chr5	35700808	A	199.161	SPEF2
chr5	35700809	G	198.185	SPEF2
chr5	35700810	A	200.099	SPEF2
chr5	35700811	T	194.605	SPEF2
chr5	35700812	G	198.844	SPEF2
chr5	35700813	T	200.116	SPEF2
chr5	35700814	T	198.876	SPEF2
chr5	35700815	T	199.347	SPEF2
chr5	35700816	C	197.013	SPEF2
chr5	35700817	A	187.823	SPEF2
chr5	35700818	G	183.677	SPEF2
chr5	35700819	A	184.39	SPEF2
chr5	35700820	T	183.831	SPEF2
chr5	35700821	A	184.134	SPEF2
chr5	35700822	C	183.25	SPEF2
chr5	35700823	T	182.376	SPEF2
chr5	35700824	T	183.116	SPEF2
chr5	35700825	C	183.594	SPEF2
chr5	35700826	C	182.191	SPEF2
chr5	35700827	T	183.159	SPEF2
chr5	35700828	C	184.03	SPEF2
chr5	35700829	A	183.333	SPEF2
chr5	35700830	A	181.468	SPEF2
chr5	35700831	T	181.344	SPEF2
chr5	35700832	G	181.551	SPEF2
chr5	35700833	A	182.427	SPEF2
chr5	35700834	G	181.543	SPEF2
chr5	35700835	T	183.204	SPEF2
chr5	35700836	C	184.097	SPEF2
chr5	35700837	G	181.008	SPEF2
chr5	35700838	C	184.124	SPEF2
chr5	35700839	A	182.876	SPEF2
chr5	35700840	T	179.054	SPEF2
chr5	35700841	G	182.121	SPEF2
chr5	35700842	A	182.137	SPEF2
chr5	35700843	A	182.153	SPEF2
chr5	35700844	T	183.231	SPEF2
chr5	35700845	G	181.667	SPEF2
chr5	35700846	A	180.976	SPEF2
chr5	35700847	T	182.852	SPEF2
chr5	35700848	A	181.403	SPEF2
chr5	35700849	T	182.167	SPEF2
chr5	35700850	T	182.317	SPEF2
chr5	35700851	A	182.008	SPEF2
chr5	35700852	T	181.704	SPEF2
chr5	35700853	A	181.796	SPEF2
chr5	35700854	G	178.151	SPEF2
chr5	35700855	G	178.473	SPEF2
chr5	35700856	T	183.406	SPEF2
chr5	35700857	A	181.444	SPEF2
chr5	35700858	A	182.011	SPEF2
chr5	35700859	G	179.847	SPEF2
chr5	35700860	C	180.949	SPEF2
chr5	35700861	T	183.734	SPEF2
chr5	35700862	G	180.831	SPEF2
chr5	35700863	G	180.081	SPEF2
chr5	35700864	A	183.062	SPEF2
chr5	35700865	C	181.624	SPEF2
chr5	35700866	A	182.016	SPEF2
chr5	35700867	C	178.562	SPEF2
chr5	35700868	C	180.022	SPEF2
chr5	35700869	T	177.793	SPEF2
chr5	35700870	T	179.142	SPEF2
chr5	35700871	T	181.653	SPEF2
chr5	35700872	T	180.567	SPEF2
chr5	35700873	T	181.556	SPEF2
chr5	35700874	T	182.925	SPEF2
chr5	35704636	a	292.968	SPEF2
chr5	35704637	a	290.82	SPEF2
chr5	35704638	a	291.309	SPEF2
chr5	35704639	t	292.532	SPEF2
chr5	35704640	a	293.887	SPEF2
chr5	35704641	a	293.414	SPEF2
chr5	35704642	a	292.489	SPEF2
chr5	35704643	t	343.07	SPEF2
chr5	35704644	t	340.933	SPEF2
chr5	35704645	t	342.161	SPEF2
chr5	35704646	t	343.989	SPEF2
chr5	35704647	a	345.952	SPEF2
chr5	35704648	t	345.124	SPEF2
chr5	35704649	a	346.919	SPEF2
chr5	35704650	C	340.43	SPEF2
chr5	35704651	C	337.261	SPEF2
chr5	35704652	A	346.981	SPEF2
chr5	35704653	T	341.804	SPEF2
chr5	35704654	A	346.965	SPEF2
chr5	35704655	G	331.562	SPEF2
chr5	35704656	C	337.172	SPEF2
chr5	35704657	T	345.048	SPEF2
chr5	35704658	G	345.089	SPEF2
chr5	35704659	A	344.282	SPEF2
chr5	35704660	A	343.992	SPEF2
chr5	35704661	G	342.793	SPEF2
chr5	35704662	A	340.874	SPEF2
chr5	35704663	A	338.167	SPEF2
chr5	35704664	T	342.215	SPEF2
chr5	35704665	T	344.858	SPEF2
chr5	35704666	G	342.228	SPEF2
chr5	35704667	T	345.957	SPEF2
chr5	35704668	C	342.761	SPEF2
chr5	35704669	C	338.247	SPEF2
chr5	35704670	T	427.427	SPEF2
chr5	35704671	A	426.734	SPEF2
chr5	35704672	T	426.876	SPEF2
chr5	35704673	A	428.97	SPEF2
chr5	35704674	A	427.664	SPEF2
chr5	35704675	A	426.793	SPEF2
chr5	35704676	A	419.72	SPEF2
chr5	35704677	C	452.696	SPEF2
chr5	35704678	T	453.723	SPEF2
chr5	35704679	G	450.581	SPEF2
chr5	35704680	C	450.344	SPEF2
chr5	35704681	T	453.844	SPEF2
chr5	35704682	C	453.763	SPEF2
chr5	35704683	A	453.167	SPEF2
chr5	35704684	C	445.344	SPEF2
chr5	35704685	G	449.901	SPEF2
chr5	35704686	A	451.624	SPEF2
chr5	35704687	A	452.441	SPEF2
chr5	35704688	G	446.011	SPEF2
chr5	35704689	A	455.035	SPEF2
chr5	35704690	T	454.978	SPEF2
chr5	35704691	A	456.745	SPEF2
chr5	35704692	T	453.925	SPEF2
chr5	35704693	C	453.645	SPEF2
chr5	35704694	A	456.301	SPEF2
chr5	35704695	G	450.089	SPEF2
chr5	35704696	T	452.909	SPEF2
chr5	35704697	C	452.167	SPEF2
chr5	35704698	A	452.374	SPEF2
chr5	35704699	A	445.618	SPEF2
chr5	35704700	C	448.019	SPEF2
chr5	35704701	G	450.89	SPEF2
chr5	35704702	T	456.927	SPEF2
chr5	35704703	G	455.957	SPEF2
chr5	35704704	T	457.159	SPEF2
chr5	35704705	A	456.804	SPEF2
chr5	35704706	G	455.255	SPEF2
chr5	35704707	C	454.683	SPEF2
chr5	35704708	T	458.661	SPEF2
chr5	35704709	G	455.022	SPEF2
chr5	35704710	C	453.199	SPEF2
chr5	35704711	T	448.18	SPEF2
chr5	35704712	G	454.395	SPEF2
chr5	35704713	A	457.901	SPEF2
chr5	35704714	A	456.395	SPEF2
chr5	35704715	A	456.395	SPEF2
chr5	35704716	A	457.008	SPEF2
chr5	35704717	C	451.011	SPEF2
chr5	35704718	C	452.245	SPEF2
chr5	35704719	A	448.645	SPEF2
chr5	35704720	A	450.339	SPEF2
chr5	35704721	G	449.653	SPEF2
chr5	35704722	A	445.68	SPEF2
chr5	35704723	T	452.61	SPEF2
chr5	35704724	A	440.401	SPEF2
chr5	35704725	A	438.777	SPEF2
chr5	35704726	G	444.054	SPEF2
chr5	35704727	G	449.081	SPEF2
chr5	35704728	A	447.108	SPEF2
chr5	35704729	T	455.094	SPEF2
chr5	35704730	G	450.734	SPEF2
chr5	35704731	G	452.798	SPEF2
chr5	35704732	A	457.621	SPEF2
chr5	35704733	G	452.379	SPEF2
chr5	35704734	A	454.099	SPEF2
chr5	35704735	C	448.911	SPEF2
chr5	35704736	C	452.07	SPEF2
chr5	35704737	A	456.39	SPEF2
chr5	35704738	A	454.355	SPEF2
chr5	35704739	A	452.293	SPEF2
chr5	35704740	A	450.194	SPEF2
chr5	35704741	T	453.433	SPEF2
chr5	35704742	T	446.199	SPEF2
chr5	35704743	T	448.75	SPEF2
chr5	35704744	A	446.489	SPEF2
chr5	35704745	A	448.266	SPEF2
chr5	35704746	G	444.419	SPEF2
chr5	35704747	A	441.562	SPEF2
chr5	35704748	G	443.392	SPEF2
chr5	35704749	A	440.419	SPEF2
chr5	35704750	C	444.86	SPEF2
chr5	35704751	C	444.465	SPEF2
chr5	35704752	A	440.347	SPEF2
chr5	35704753	G	442.54	SPEF2
chr5	35704754	A	438.328	SPEF2
chr5	35704755	T	442.022	SPEF2
chr5	35704756	A	442.64	SPEF2
chr5	35704757	C	446.062	SPEF2
chr5	35704758	A	443.761	SPEF2
chr5	35704759	A	438.683	SPEF2
chr5	35704760	C	445.005	SPEF2
chr5	35704761	A	433.422	SPEF2
chr5	35704762	T	438.339	SPEF2
chr5	35704763	A	436.839	SPEF2
chr5	35704764	G	437.785	SPEF2
chr5	35704765	G	439.167	SPEF2
chr5	35704766	T	445.763	SPEF2
chr5	35704767	T	447.728	SPEF2
chr5	35704768	A	445.406	SPEF2
chr5	35704769	G	375.019	SPEF2
chr5	35704770	T	367.022	SPEF2
chr5	35704771	T	376.712	SPEF2
chr5	35704772	T	377.183	SPEF2
chr5	35704773	T	377.78	SPEF2
chr5	35704774	T	378.653	SPEF2
chr5	35704775	A	376.589	SPEF2
chr5	35704776	A	373.742	SPEF2
chr5	35704777	C	375.043	SPEF2
chr5	35704778	T	379.395	SPEF2
chr5	35704779	A	376.688	SPEF2
chr5	35704780	A	375.769	SPEF2
chr5	35704781	A	345.258	SPEF2
chr5	35704782	T	348.401	SPEF2
chr5	35704783	G	346.035	SPEF2
chr5	35704784	C	344.788	SPEF2
chr5	35705733	A	99.7876	SPEF2
chr5	35705734	T	99.1909	SPEF2
chr5	35705735	C	98.8065	SPEF2
chr5	35705736	A	99.6667	SPEF2
chr5	35705737	T	99.0941	SPEF2
chr5	35705738	A	99.7392	SPEF2
chr5	35705739	T	99.0726	SPEF2
chr5	35705740	T	99.0376	SPEF2
chr5	35705741	T	98.7581	SPEF2
chr5	35705742	T	99.2392	SPEF2
chr5	35705743	G	97.6156	SPEF2
chr5	35705744	A	98.7231	SPEF2
chr5	35705745	T	98.9866	SPEF2
chr5	35705746	T	98.879	SPEF2
chr5	35705747	T	99.0968	SPEF2
chr5	35705748	T	99.3737	SPEF2
chr5	35705749	G	97.0188	SPEF2
chr5	35705750	C	97.8333	SPEF2
chr5	35705751	A	98.828	SPEF2
chr5	35705752	G	95.7581	SPEF2
chr5	35705753	A	128.253	SPEF2
chr5	35705754	A	128.113	SPEF2
chr5	35705755	T	128.269	SPEF2
chr5	35705756	T	129.11	SPEF2
chr5	35705757	A	129.548	SPEF2
chr5	35705758	T	129.535	SPEF2
chr5	35705759	A	129.978	SPEF2
chr5	35705760	G	126.567	SPEF2
chr5	35705761	G	126.392	SPEF2
chr5	35705762	C	127.167	SPEF2
chr5	35705763	T	128.726	SPEF2
chr5	35705764	T	128.583	SPEF2
chr5	35705765	C	128.419	SPEF2
chr5	35705766	T	129.019	SPEF2
chr5	35705767	T	129.282	SPEF2
chr5	35705768	G	128.411	SPEF2
chr5	35705769	G	126.981	SPEF2
chr5	35705770	A	130.035	SPEF2
chr5	35705771	C	129.559	SPEF2
chr5	35705772	A	130.129	SPEF2
chr5	35705773	A	129.304	SPEF2
chr5	35705774	C	128.887	SPEF2
chr5	35705775	T	129.175	SPEF2
chr5	35705776	G	128.543	SPEF2
chr5	35705777	G	127.648	SPEF2
chr5	35705778	C	257.228	SPEF2
chr5	35705779	C	255.704	SPEF2
chr5	35705780	T	256.417	SPEF2
chr5	35705781	T	257.32	SPEF2
chr5	35705782	T	259.151	SPEF2
chr5	35705783	A	259.288	SPEF2
chr5	35705784	T	254.903	SPEF2
chr5	35705785	T	259.28	SPEF2
chr5	35705786	G	258.715	SPEF2
chr5	35705787	G	258.056	SPEF2
chr5	35705788	A	263.164	SPEF2
chr5	35705789	G	257.909	SPEF2
chr5	35705790	C	258.242	SPEF2
chr5	35705791	A	261.054	SPEF2
chr5	35705792	A	255.132	SPEF2
chr5	35705793	T	260.183	SPEF2
chr5	35705794	G	258.863	SPEF2
chr5	35705795	G	258.61	SPEF2
chr5	35705796	T	261.723	SPEF2
chr5	35705797	T	262.524	SPEF2
chr5	35705798	T	262.586	SPEF2
chr5	35705799	T	262.427	SPEF2
chr5	35705800	C	261.067	SPEF2
chr5	35705801	A	261.513	SPEF2
chr5	35705802	G	260.43	SPEF2
chr5	35705803	A	445.672	SPEF2
chr5	35705804	G	443.255	SPEF2
chr5	35705805	C	443.288	SPEF2
chr5	35705806	C	444.823	SPEF2
chr5	35705807	A	442.661	SPEF2
chr5	35705808	G	445.363	SPEF2
chr5	35705809	A	449.392	SPEF2
chr5	35705810	A	444.016	SPEF2
chr5	35705811	A	449.261	SPEF2
chr5	35705812	A	450	SPEF2
chr5	35705813	T	449.473	SPEF2
chr5	35705814	A	450.481	SPEF2
chr5	35705815	T	449.22	SPEF2
chr5	35705816	T	447.581	SPEF2
chr5	35705817	T	449.129	SPEF2
chr5	35705818	T	449.478	SPEF2
chr5	35705819	G	444.022	SPEF2
chr5	35705820	A	449.86	SPEF2
chr5	35705821	T	448.293	SPEF2
chr5	35705822	A	451.03	SPEF2
chr5	35705823	A	451.239	SPEF2
chr5	35705824	A	483.462	SPEF2
chr5	35705825	A	483.933	SPEF2
chr5	35705826	A	482.056	SPEF2
chr5	35705827	T	480.425	SPEF2
chr5	35705828	C	475.116	SPEF2
chr5	35705829	A	483.169	SPEF2
chr5	35705830	A	482.613	SPEF2
chr5	35705831	T	480.616	SPEF2
chr5	35705832	G	477.078	SPEF2
chr5	35705833	C	475.47	SPEF2
chr5	35705834	T	478.427	SPEF2
chr5	35705835	G	476.777	SPEF2
chr5	35705836	A	480.86	SPEF2
chr5	35705837	A	482.734	SPEF2
chr5	35705838	A	481.75	SPEF2
chr5	35705839	T	481.788	SPEF2
chr5	35705840	A	481.766	SPEF2
chr5	35705841	G	470.444	SPEF2
chr5	35705842	A	481.728	SPEF2
chr5	35705843	T	481.441	SPEF2
chr5	35705844	A	479.78	SPEF2
chr5	35705845	A	479.417	SPEF2
chr5	35705846	G	470.261	SPEF2
chr5	35705847	G	470.142	SPEF2
chr5	35705848	A	482.358	SPEF2
chr5	35705849	A	468.492	SPEF2
chr5	35705850	T	480.032	SPEF2
chr5	35705851	C	470.656	SPEF2
chr5	35705852	T	472.871	SPEF2
chr5	35705853	T	464.105	SPEF2
chr5	35705854	T	472.785	SPEF2
chr5	35705855	A	473.132	SPEF2
chr5	35705856	T	470.868	SPEF2
chr5	35705857	G	470.073	SPEF2
chr5	35705858	T	472.742	SPEF2
chr5	35705859	G	469.667	SPEF2
chr5	35705860	A	475.328	SPEF2
chr5	35705861	A	476.315	SPEF2
chr5	35705862	A	475.403	SPEF2
chr5	35705863	A	467.309	SPEF2
chr5	35705864	A	471.433	SPEF2
chr5	35705865	G	464.016	SPEF2
chr5	35705866	T	473.151	SPEF2
chr5	35705867	A	476.051	SPEF2
chr5	35705868	A	474.285	SPEF2
chr5	35705869	A	470.005	SPEF2
chr5	35705870	A	467.368	SPEF2
chr5	35705871	G	459.218	SPEF2
chr5	35705872	A	471	SPEF2
chr5	35705873	A	475.839	SPEF2
chr5	35705874	A	473.516	SPEF2
chr5	35705875	T	472.71	SPEF2
chr5	35705876	T	470.978	SPEF2
chr5	35705877	C	466.46	SPEF2
chr5	35705878	T	475.164	SPEF2
chr5	35705879	T	471.782	SPEF2
chr5	35705880	A	460.581	SPEF2
chr5	35705881	C	451.769	SPEF2
chr5	35705882	G	442.21	SPEF2
chr5	35705883	A	459.578	SPEF2
chr5	35705884	C	447.952	SPEF2
chr5	35705885	T	458.242	SPEF2
chr5	35705886	G	453.121	SPEF2
chr5	35705887	A	453.637	SPEF2
chr5	35705888	A	455.817	SPEF2
chr5	35705889	A	457.022	SPEF2
chr5	35705890	T	451.53	SPEF2
chr5	35705891	A	454.801	SPEF2
chr5	35705892	G	419.957	SPEF2
chr5	35705893	C	429.659	SPEF2
chr5	35705894	A	432.226	SPEF2
chr5	35705895	A	430.737	SPEF2
chr5	35705896	A	425.433	SPEF2
chr5	35705897	A	428.954	SPEF2
chr5	35705898	A	426.427	SPEF2
chr5	35705899	A	407.301	SPEF2
chr5	35705900	A	408.71	SPEF2
chr5	35705901	A	405.336	SPEF2
chr5	35705902	A	405.339	SPEF2
chr5	35705903	G	399.277	SPEF2
chr5	35705904	A	430.411	SPEF2
chr5	35705905	A	430.677	SPEF2
chr5	35705906	T	429.575	SPEF2
chr5	35705907	A	429.347	SPEF2
chr5	35705908	A	415.981	SPEF2
chr5	35705909	A	414.495	SPEF2
chr5	35705910	G	391.884	SPEF2
chr5	35705911	G	403.772	SPEF2
chr5	35705912	T	430.567	SPEF2
chr5	35705913	A	419.844	SPEF2
chr5	35705914	T	430.933	SPEF2
chr5	35705915	T	285.809	SPEF2
chr5	35705916	T	287.618	SPEF2
chr5	35705917	A	283.677	SPEF2
chr5	35705918	C	277.702	SPEF2
chr5	35705919	A	283.022	SPEF2
chr5	35705920	T	282.468	SPEF2
chr5	35705921	T	286.038	SPEF2
chr5	35705922	T	287.734	SPEF2
chr5	35705923	G	283.922	SPEF2
chr5	35705924	T	270.153	SPEF2
chr5	35705925	T	287.059	SPEF2
chr5	35705926	T	288.172	SPEF2
chr5	35705927	A	284.078	SPEF2
chr5	35705928	T	287.823	SPEF2
chr5	35705929	A	282.478	SPEF2
chr5	35705930	G	199.347	SPEF2
chr5	35709030	T	410.642	SPEF2
chr5	35709031	T	417.089	SPEF2
chr5	35709032	C	387.817	SPEF2
chr5	35709033	T	418.094	SPEF2
chr5	35709034	T	415.048	SPEF2
chr5	35709035	A	421.86	SPEF2
chr5	35709036	T	448.567	SPEF2
chr5	35709037	C	443.731	SPEF2
chr5	35709038	A	452.519	SPEF2
chr5	35709039	T	454.868	SPEF2
chr5	35709040	C	434.091	SPEF2
chr5	35709041	C	437.293	SPEF2
chr5	35709042	T	450.699	SPEF2
chr5	35709043	T	446.798	SPEF2
chr5	35709044	T	451.976	SPEF2
chr5	35709045	T	453.384	SPEF2
chr5	35709046	G	454.995	SPEF2
chr5	35709047	A	450.169	SPEF2
chr5	35709048	A	451.492	SPEF2
chr5	35709049	G	451.79	SPEF2
chr5	35709050	T	456.433	SPEF2
chr5	35709051	T	455.478	SPEF2
chr5	35709052	G	455.048	SPEF2
chr5	35709053	A	456.382	SPEF2
chr5	35709054	G	450.995	SPEF2
chr5	35709055	A	454.903	SPEF2
chr5	35709056	A	456.777	SPEF2
chr5	35709057	G	451.024	SPEF2
chr5	35709058	A	461.61	SPEF2
chr5	35709059	A	459.984	SPEF2
chr5	35709060	A	459.341	SPEF2
chr5	35709061	T	464.97	SPEF2
chr5	35709062	T	466.766	SPEF2
chr5	35709063	A	467.653	SPEF2
chr5	35709064	G	463.417	SPEF2
chr5	35709065	A	467.137	SPEF2
chr5	35709066	A	470.202	SPEF2
chr5	35709067	G	466	SPEF2
chr5	35709068	A	468.484	SPEF2
chr5	35709069	A	466.194	SPEF2
chr5	35709070	A	461.401	SPEF2
chr5	35709071	A	465.199	SPEF2
chr5	35709072	G	462.419	SPEF2
chr5	35709073	G	464.758	SPEF2
chr5	35709074	A	464.876	SPEF2
chr5	35709075	A	462.315	SPEF2
chr5	35709076	G	464.255	SPEF2
chr5	35709077	C	466.737	SPEF2
chr5	35709078	T	470.089	SPEF2
chr5	35709079	G	469.785	SPEF2
chr5	35709080	A	470.645	SPEF2
chr5	35709081	G	468.306	SPEF2
chr5	35709082	A	469.288	SPEF2
chr5	35709083	A	521.64	SPEF2
chr5	35709084	A	523.099	SPEF2
chr5	35709085	A	524.565	SPEF2
chr5	35709086	A	521.245	SPEF2
chr5	35709087	A	524.444	SPEF2
chr5	35709088	G	523.392	SPEF2
chr5	35709089	C	524.083	SPEF2
chr5	35709090	A	525.32	SPEF2
chr5	35709091	G	523.151	SPEF2
chr5	35709092	C	523.301	SPEF2
chr5	35709093	A	525.035	SPEF2
chr5	35709094	G	525.067	SPEF2
chr5	35709095	C	519.207	SPEF2
chr5	35709096	T	492.312	SPEF2
chr5	35709097	T	536.806	SPEF2
chr5	35709098	C	535.073	SPEF2
chr5	35709099	C	531.696	SPEF2
chr5	35709100	C	534.86	SPEF2
chr5	35709101	T	538.376	SPEF2
chr5	35709102	G	536.309	SPEF2
chr5	35709103	G	535.306	SPEF2
chr5	35709104	C	532.019	SPEF2
chr5	35709105	T	537.484	SPEF2
chr5	35709106	G	537.954	SPEF2
chr5	35709107	A	537.401	SPEF2
chr5	35709108	G	536.871	SPEF2
chr5	35709109	C	534.836	SPEF2
chr5	35709110	T	525.745	SPEF2
chr5	35709111	T	543.581	SPEF2
chr5	35709112	C	548.134	SPEF2
chr5	35709113	C	582.185	SPEF2
chr5	35709114	A	584.188	SPEF2
chr5	35709115	C	584.336	SPEF2
chr5	35709116	T	579.487	SPEF2
chr5	35709117	T	587.032	SPEF2
chr5	35709118	C	583.503	SPEF2
chr5	35709119	C	583.543	SPEF2
chr5	35709120	T	588.059	SPEF2
chr5	35709121	A	586.113	SPEF2
chr5	35709122	C	585.043	SPEF2
chr5	35709123	A	582.992	SPEF2
chr5	35709124	C	584.116	SPEF2
chr5	35709125	C	584.167	SPEF2
chr5	35709126	T	558.089	SPEF2
chr5	35709127	C	555.188	SPEF2
chr5	35709128	C	555.683	SPEF2
chr5	35709129	T	558.72	SPEF2
chr5	35709130	C	554.688	SPEF2
chr5	35709131	C	555.32	SPEF2
chr5	35709132	T	555.777	SPEF2
chr5	35709133	G	293.672	SPEF2
chr5	35709134	C	294.376	SPEF2
chr5	35709135	T	294.874	SPEF2
chr5	35709136	C	294.142	SPEF2
chr5	35709137	C	293.524	SPEF2
chr5	35709138	T	293.903	SPEF2
chr5	35709139	C	294.253	SPEF2
chr5	35709140	C	293.86	SPEF2
chr5	35709141	T	293.175	SPEF2
chr5	35709142	C	294.199	SPEF2
chr5	35709143	C	293.296	SPEF2
chr5	35709144	T	291.234	SPEF2
chr5	35709145	G	292.605	SPEF2
chr5	35709146	A	291.847	SPEF2
chr5	35709147	A	289.473	SPEF2
chr5	35709148	C	287.839	SPEF2
chr5	35709149	C	285.71	SPEF2
chr5	35709150	A	273.879	SPEF2
chr5	35709151	G	271.027	SPEF2
chr5	35709152	A	272.573	SPEF2
chr5	35709153	A	268.901	SPEF2
chr5	35709154	A	270.167	SPEF2
chr5	35709155	A	269.384	SPEF2
chr5	35709156	A	267.586	SPEF2
chr5	35709157	G	270.825	SPEF2
chr5	35709158	A	270.879	SPEF2
chr5	35709159	G	248.277	SPEF2
chr5	35709160	A	248.849	SPEF2
chr5	35709161	A	243.519	SPEF2
chr5	35709162	G	246.325	SPEF2
chr5	35709163	G	247.551	SPEF2
chr5	35709164	A	249.661	SPEF2
chr5	35709165	A	228.565	SPEF2
chr5	35709166	A	243.919	SPEF2
chr5	35709167	T	243.172	SPEF2
chr5	35709168	T	246.226	SPEF2
chr5	35709169	C	248.535	SPEF2
chr5	35709170	A	246.304	SPEF2
chr5	35709171	T	246.739	SPEF2
chr5	35709172	C	249.11	SPEF2
chr5	35709173	A	249.008	SPEF2
chr5	35709174	A	246.07	SPEF2
chr5	35709175	A	246.414	SPEF2
chr5	35709176	G	245.602	SPEF2
chr5	35709177	C	245.656	SPEF2
chr5	35709178	C	243.148	SPEF2
chr5	35709179	A	232.199	SPEF2
chr5	35709180	T	228.841	SPEF2
chr5	35709181	G	231.565	SPEF2
chr5	35709182	T	231.363	SPEF2
chr5	35709183	G	232.228	SPEF2
chr5	35709184	G	231.116	SPEF2
chr5	35709185	C	231.465	SPEF2
chr5	35709186	T	230.263	SPEF2
chr5	35709187	T	229.231	SPEF2
chr5	35709188	C	222.965	SPEF2
chr5	35709189	A	223.091	SPEF2
chr5	35709190	A	222.489	SPEF2
chr5	35709191	A	221.922	SPEF2
chr5	35709192	A	221.589	SPEF2
chr5	35709193	A	217.97	SPEF2
chr5	35709194	C	222.328	SPEF2
chr5	35709195	T	222.516	SPEF2
chr5	35709196	C	222.083	SPEF2
chr5	35709197	C	221.855	SPEF2
chr5	35709198	T	220.124	SPEF2
chr5	35709199	A	219.352	SPEF2
chr5	35709200	C	222.333	SPEF2
chr5	35709201	T	219.753	SPEF2
chr5	35709202	G	220.621	SPEF2
chr5	35709203	C	222.325	SPEF2
chr5	35709204	A	222.511	SPEF2
chr5	35709205	A	219.804	SPEF2
chr5	35709206	A	219.28	SPEF2
chr5	35709207	A	217.987	SPEF2
chr5	35709208	G	218.462	SPEF2
chr5	35709209	G	221.099	SPEF2
chr5	35709210	A	222.868	SPEF2
chr5	35709211	A	219.917	SPEF2
chr5	35709212	A	221.336	SPEF2
chr5	35709213	A	219.629	SPEF2
chr5	35709214	C	221.43	SPEF2
chr5	35709215	C	198.013	SPEF2
chr5	35709216	T	197.32	SPEF2
chr5	35709217	C	198.677	SPEF2
chr5	35709218	A	196.457	SPEF2
chr5	35709219	A	186.282	SPEF2
chr5	35709220	T	196.005	SPEF2
chr5	35709221	C	198.293	SPEF2
chr5	35709222	A	194.691	SPEF2
chr5	35709223	G	196.938	SPEF2
chr5	35709224	G	196.441	SPEF2
chr5	35709225	T	198.067	SPEF2
chr5	35709226	G	198.142	SPEF2
chr5	35709227	A	198.406	SPEF2
chr5	35709228	T	198.067	SPEF2
chr5	35709229	T	198.562	SPEF2
chr5	35709230	G	198.137	SPEF2
chr5	35709231	A	198.013	SPEF2
chr5	35709232	C	197.204	SPEF2
chr5	35709233	A	198.285	SPEF2
chr5	35709234	G	197.196	SPEF2
chr5	35709235	A	196.952	SPEF2
chr5	35709236	A	171.581	SPEF2
chr5	35709237	T	174.906	SPEF2
chr5	35709238	G	169.118	SPEF2
chr5	35709239	A	168.922	SPEF2
chr5	35709240	T	167.917	SPEF2
chr5	35709241	T	167.89	SPEF2
chr5	35709242	T	169.57	SPEF2
chr5	35709243	A	168.847	SPEF2
chr5	35712894	G	317.022	SPEF2
chr5	35712895	T	313.481	SPEF2
chr5	35712896	G	318.188	SPEF2
chr5	35712897	T	316.737	SPEF2
chr5	35712898	G	318.376	SPEF2
chr5	35712899	T	317.753	SPEF2
chr5	35712900	C	318.852	SPEF2
chr5	35712901	G	428.425	SPEF2
chr5	35712902	A	433.608	SPEF2
chr5	35712903	A	427.331	SPEF2
chr5	35712904	T	432.118	SPEF2
chr5	35712905	T	431.175	SPEF2
chr5	35712906	T	430.376	SPEF2
chr5	35712907	T	435.707	SPEF2
chr5	35712908	G	435.454	SPEF2
chr5	35712909	T	433.094	SPEF2
chr5	35712910	T	434.22	SPEF2
chr5	35712911	T	439.785	SPEF2
chr5	35712912	A	440.317	SPEF2
chr5	35712913	G	424.519	SPEF2
chr5	35712914	A	434.481	SPEF2
chr5	35712915	A	439.849	SPEF2
chr5	35712916	G	407.71	SPEF2
chr5	35712917	C	437.285	SPEF2
chr5	35712918	C	436.919	SPEF2
chr5	35712919	C	437.457	SPEF2
chr5	35712920	C	439.016	SPEF2
chr5	35712921	G	435.957	SPEF2
chr5	35712922	C	437.772	SPEF2
chr5	35712923	A	437.922	SPEF2
chr5	35712924	T	421.54	SPEF2
chr5	35712925	G	435.075	SPEF2
chr5	35712926	G	434.906	SPEF2
chr5	35712927	T	437.777	SPEF2
chr5	35712928	A	432.989	SPEF2
chr5	35712929	A	435.159	SPEF2
chr5	35712930	G	434.75	SPEF2
chr5	35712931	C	436.844	SPEF2
chr5	35712932	A	437.516	SPEF2
chr5	35712933	A	423.677	SPEF2
chr5	35712934	G	433.599	SPEF2
chr5	35712935	A	437.188	SPEF2
chr5	35712936	A	436.691	SPEF2
chr5	35712937	T	436.683	SPEF2
chr5	35712938	C	437.726	SPEF2
chr5	35712939	T	439.013	SPEF2
chr5	35712940	C	429.651	SPEF2
chr5	35712941	T	429.202	SPEF2
chr5	35712942	T	430.586	SPEF2
chr5	35712943	C	432.414	SPEF2
chr5	35712944	A	431.21	SPEF2
chr5	35712945	G	424.422	SPEF2
chr5	35712946	G	430.524	SPEF2
chr5	35712947	A	433.449	SPEF2
chr5	35712948	A	426.739	SPEF2
chr5	35712949	G	423.484	SPEF2
chr5	35712950	G	430.043	SPEF2
chr5	35712951	A	434.438	SPEF2
chr5	35712952	A	406.282	SPEF2
chr5	35712953	A	423.067	SPEF2
chr5	35712954	A	420.438	SPEF2
chr5	35712955	G	429.196	SPEF2
chr5	35712956	G	421.051	SPEF2
chr5	35712957	G	428.863	SPEF2
chr5	35712958	A	433.976	SPEF2
chr5	35712959	A	400.008	SPEF2
chr5	35712960	G	428.062	SPEF2
chr5	35712961	A	432.223	SPEF2
chr5	35712962	A	426.995	SPEF2
chr5	35712963	A	429.815	SPEF2
chr5	35712964	G	425.11	SPEF2
chr5	35712965	G	426.035	SPEF2
chr5	35712966	T	423.272	SPEF2
chr5	35712967	G	432.675	SPEF2
chr5	35712968	A	434.016	SPEF2
chr5	35712969	G	422.946	SPEF2
chr5	35712970	A	430.433	SPEF2
chr5	35712971	C	432.487	SPEF2
chr5	35712972	C	429.651	SPEF2
chr5	35712973	G	430.016	SPEF2
chr5	35712974	C	433.651	SPEF2
chr5	35712975	A	434.565	SPEF2
chr5	35712976	C	432.336	SPEF2
chr5	35712977	T	431.906	SPEF2
chr5	35712978	C	431.285	SPEF2
chr5	35712979	A	434.831	SPEF2
chr5	35712980	A	427.86	SPEF2
chr5	35712981	A	430.043	SPEF2
chr5	35712982	A	433.153	SPEF2
chr5	35712983	G	428.952	SPEF2
chr5	35712984	A	433.586	SPEF2
chr5	35712985	A	428.906	SPEF2
chr5	35712986	A	425.53	SPEF2
chr5	35712987	A	429.782	SPEF2
chr5	35712988	G	416.495	SPEF2
chr5	35712989	G	421.43	SPEF2
chr5	35712990	T	431.79	SPEF2
chr5	35712991	A	430.527	SPEF2
chr5	35712992	C	430.702	SPEF2
chr5	35712993	A	433.892	SPEF2
chr5	35712994	G	419.597	SPEF2
chr5	35712995	C	429.446	SPEF2
chr5	35712996	A	436.228	SPEF2
chr5	35712997	G	427.669	SPEF2
chr5	35712998	A	435.156	SPEF2
chr5	35712999	T	431.266	SPEF2
chr5	35713000	A	431.737	SPEF2
chr5	35713001	A	429.22	SPEF2
chr5	35713002	A	425.562	SPEF2
chr5	35713003	A	423.438	SPEF2
chr5	35713004	A	429.306	SPEF2
chr5	35713005	T	427.554	SPEF2
chr5	35713006	A	364.304	SPEF2
chr5	35713007	T	355.188	SPEF2
chr5	35713008	A	360.565	SPEF2
chr5	35727757	A	247.223	SPEF2
chr5	35727758	T	243.626	SPEF2
chr5	35727759	T	245.14	SPEF2
chr5	35727760	T	248.702	SPEF2
chr5	35727761	G	243.18	SPEF2
chr5	35727762	A	246.984	SPEF2
chr5	35727763	T	242.543	SPEF2
chr5	35727764	A	331.207	SPEF2
chr5	35727765	T	333.108	SPEF2
chr5	35727766	G	327.917	SPEF2
chr5	35727767	C	325.091	SPEF2
chr5	35727768	A	359.454	SPEF2
chr5	35727769	T	349.876	SPEF2
chr5	35727770	G	358.575	SPEF2
chr5	35727771	T	351.844	SPEF2
chr5	35727772	T	356.245	SPEF2
chr5	35727773	T	359.419	SPEF2
chr5	35727774	A	360.339	SPEF2
chr5	35727775	A	360.387	SPEF2
chr5	35727776	G	356.624	SPEF2
chr5	35727777	G	355.099	SPEF2
chr5	35727778	T	357.823	SPEF2
chr5	35727779	T	360.438	SPEF2
chr5	35727780	C	358.761	SPEF2
chr5	35727781	T	360.723	SPEF2
chr5	35727782	C	359.441	SPEF2
chr5	35727783	C	354.906	SPEF2
chr5	35727784	T	451.543	SPEF2
chr5	35727785	A	452.258	SPEF2
chr5	35727786	A	454.11	SPEF2
chr5	35727787	A	452.944	SPEF2
chr5	35727788	G	450.406	SPEF2
chr5	35727789	G	448.344	SPEF2
chr5	35727790	A	456.753	SPEF2
chr5	35727791	A	450.804	SPEF2
chr5	35727792	A	456.32	SPEF2
chr5	35727793	A	455.003	SPEF2
chr5	35727794	T	458.731	SPEF2
chr5	35727795	C	462.723	SPEF2
chr5	35727796	A	465.728	SPEF2
chr5	35727797	T	463.836	SPEF2
chr5	35727798	C	463.333	SPEF2
chr5	35727799	A	475.72	SPEF2
chr5	35727800	G	471.124	SPEF2
chr5	35727801	G	469.659	SPEF2
chr5	35727802	A	476.228	SPEF2
chr5	35727803	G	469.46	SPEF2
chr5	35727804	G	469.387	SPEF2
chr5	35727805	A	476.188	SPEF2
chr5	35727806	A	465.93	SPEF2
chr5	35727807	A	473.613	SPEF2
chr5	35727808	A	472.933	SPEF2
chr5	35727809	G	469.194	SPEF2
chr5	35727810	T	465.011	SPEF2
chr5	35727811	A	550.21	SPEF2
chr5	35727812	C	545.874	SPEF2
chr5	35727813	C	546.481	SPEF2
chr5	35727814	A	552.024	SPEF2
chr5	35727815	G	551.126	SPEF2
chr5	35727816	T	564.691	SPEF2
chr5	35727817	A	570.148	SPEF2
chr5	35727818	A	570.909	SPEF2
chr5	35727819	A	578.465	SPEF2
chr5	35727820	G	570.723	SPEF2
chr5	35727821	A	576.237	SPEF2
chr5	35727822	A	577.285	SPEF2
chr5	35727823	A	578.207	SPEF2
chr5	35727824	T	577.344	SPEF2
chr5	35727825	C	578.051	SPEF2
chr5	35727826	A	578	SPEF2
chr5	35727827	C	577.427	SPEF2
chr5	35727828	C	576.282	SPEF2
chr5	35727829	T	575.078	SPEF2
chr5	35727830	G	574.223	SPEF2
chr5	35727831	C	576.987	SPEF2
chr5	35727832	T	577.699	SPEF2
chr5	35727833	G	576.524	SPEF2
chr5	35727834	A	579.796	SPEF2
chr5	35727835	C	578.371	SPEF2
chr5	35727836	T	739.653	SPEF2
chr5	35727837	C	740.048	SPEF2
chr5	35727838	T	737.317	SPEF2
chr5	35727839	A	740.099	SPEF2
chr5	35727840	C	740.78	SPEF2
chr5	35727841	A	740.809	SPEF2
chr5	35727842	G	734.887	SPEF2
chr5	35727843	A	740.586	SPEF2
chr5	35727844	T	737.188	SPEF2
chr5	35727845	A	741.559	SPEF2
chr5	35727846	C	761.172	SPEF2
chr5	35727847	A	755.806	SPEF2
chr5	35727848	T	759.949	SPEF2
chr5	35727849	C	762.005	SPEF2
chr5	35727850	A	762.524	SPEF2
chr5	35727851	C	760.441	SPEF2
chr5	35727852	C	761.145	SPEF2
chr5	35727853	T	760.462	SPEF2
chr5	35727854	G	758.731	SPEF2
chr5	35727855	T	752.288	SPEF2
chr5	35727856	T	762.36	SPEF2
chr5	35727857	G	759.648	SPEF2
chr5	35727858	C	760.801	SPEF2
chr5	35727859	A	761.815	SPEF2
chr5	35727860	A	758.602	SPEF2
chr5	35727861	T	749.253	SPEF2
chr5	35727862	A	762.739	SPEF2
chr5	35727863	G	756.22	SPEF2
chr5	35727864	T	758.909	SPEF2
chr5	35727865	G	760.073	SPEF2
chr5	35727866	C	758.019	SPEF2
chr5	35727867	C	761.731	SPEF2
chr5	35727868	A	763.444	SPEF2
chr5	35727869	C	764.366	SPEF2
chr5	35727870	A	765.858	SPEF2
chr5	35727871	G	758.629	SPEF2
chr5	35727872	C	760.293	SPEF2
chr5	35727873	C	763.269	SPEF2
chr5	35727874	A	763.57	SPEF2
chr5	35727875	C	762.237	SPEF2
chr5	35727876	C	737.645	SPEF2
chr5	35727877	T	739.194	SPEF2
chr5	35727878	A	736.274	SPEF2
chr5	35727879	A	738.815	SPEF2
chr5	35727880	G	733.349	SPEF2
chr5	35727881	C	617.081	SPEF2
chr5	35727882	C	618.503	SPEF2
chr5	35727883	A	617.973	SPEF2
chr5	35727884	G	616.043	SPEF2
chr5	35727885	G	615.844	SPEF2
chr5	35727886	A	622.336	SPEF2
chr5	35727887	T	617.831	SPEF2
chr5	35727888	C	619.72	SPEF2
chr5	35727889	A	621.672	SPEF2
chr5	35727890	G	618.043	SPEF2
chr5	35727891	A	620.132	SPEF2
chr5	35727892	A	616.812	SPEF2
chr5	35727893	G	616.188	SPEF2
chr5	35727894	A	619.368	SPEF2
chr5	35727895	A	607.556	SPEF2
chr5	35727896	T	607.172	SPEF2
chr5	35727897	G	606.946	SPEF2
chr5	35727898	G	601.059	SPEF2
chr5	35727899	G	606.411	SPEF2
chr5	35727900	T	603.401	SPEF2
chr5	35727901	C	582.116	SPEF2
chr5	35727902	T	592.54	SPEF2
chr5	35727903	A	595.032	SPEF2
chr5	35727904	T	588.18	SPEF2
chr5	35727905	G	596.441	SPEF2
chr5	35727906	T	598.909	SPEF2
chr5	35727907	G	596.933	SPEF2
chr5	35727908	A	596.903	SPEF2
chr5	35727909	A	586.755	SPEF2
chr5	35727910	T	598.207	SPEF2
chr5	35727911	G	597.051	SPEF2
chr5	35727912	A	510.36	SPEF2
chr5	35727913	A	504	SPEF2
chr5	35727914	C	509.728	SPEF2
chr5	35727915	C	511.145	SPEF2
chr5	35727916	A	512.371	SPEF2
chr5	35727917	G	512.425	SPEF2
chr5	35727918	T	509.522	SPEF2
chr5	35727919	T	513.543	SPEF2
chr5	35727920	C	510.013	SPEF2
chr5	35727921	C	508.438	SPEF2
chr5	35727922	T	508.476	SPEF2
chr5	35727923	G	509.79	SPEF2
chr5	35727924	A	508.468	SPEF2
chr5	35727925	G	507.089	SPEF2
chr5	35727926	G	508.161	SPEF2
chr5	35727927	T	503.239	SPEF2
chr5	35727928	A	458.177	SPEF2
chr5	35727929	T	488.718	SPEF2
chr5	35727930	G	486.255	SPEF2
chr5	35727931	G	484.328	SPEF2
chr5	35727932	C	423.844	SPEF2
chr5	35727933	C	425.82	SPEF2
chr5	35727934	A	428.513	SPEF2
chr5	35727935	T	420.065	SPEF2
chr5	35727936	T	424.239	SPEF2
chr5	35727937	T	427.685	SPEF2
chr5	35727938	A	428.677	SPEF2
chr5	35727939	G	426.71	SPEF2
chr5	35727940	A	429.051	SPEF2
chr5	35727941	A	419.231	SPEF2
chr5	35727942	T	429.841	SPEF2
chr5	35727943	C	429.543	SPEF2
chr5	35727944	A	419.137	SPEF2
chr5	35727945	A	418.446	SPEF2
chr5	35740001	T	467.616	SPEF2
chr5	35740002	A	474.371	SPEF2
chr5	35740003	C	471.384	SPEF2
chr5	35740004	A	480.995	SPEF2
chr5	35740005	C	478.677	SPEF2
chr5	35740006	T	483.645	SPEF2
chr5	35740007	T	502.944	SPEF2
chr5	35740008	T	500.296	SPEF2
chr5	35740009	A	508.145	SPEF2
chr5	35740010	C	491.043	SPEF2
chr5	35740011	C	497.062	SPEF2
chr5	35740012	A	506.683	SPEF2
chr5	35740013	T	494.97	SPEF2
chr5	35740014	T	500.589	SPEF2
chr5	35740015	T	505.71	SPEF2
chr5	35740016	A	504.522	SPEF2
chr5	35740017	A	504.242	SPEF2
chr5	35740018	C	503.882	SPEF2
chr5	35740019	A	502.21	SPEF2
chr5	35740020	G	490.032	SPEF2
chr5	35740021	G	495.745	SPEF2
chr5	35740022	A	505.731	SPEF2
chr5	35740023	A	496.121	SPEF2
chr5	35740024	A	504.927	SPEF2
chr5	35740025	T	505.97	SPEF2
chr5	35740026	G	503.293	SPEF2
chr5	35740027	C	495.685	SPEF2
chr5	35740028	C	547.11	SPEF2
chr5	35740029	T	548.121	SPEF2
chr5	35740030	T	551.737	SPEF2
chr5	35740031	T	560.161	SPEF2
chr5	35740032	G	560.382	SPEF2
chr5	35740033	T	562.739	SPEF2
chr5	35740034	T	563.419	SPEF2
chr5	35740035	T	566.68	SPEF2
chr5	35740036	T	564.634	SPEF2
chr5	35740037	T	565.707	SPEF2
chr5	35740038	A	566.691	SPEF2
chr5	35740039	G	552.105	SPEF2
chr5	35740040	T	558.358	SPEF2
chr5	35740041	A	564.742	SPEF2
chr5	35740042	C	556.202	SPEF2
chr5	35740043	C	555.003	SPEF2
chr5	35740044	T	560.565	SPEF2
chr5	35740045	T	558.548	SPEF2
chr5	35740046	A	559.866	SPEF2
chr5	35740047	C	563.465	SPEF2
chr5	35740048	T	566.71	SPEF2
chr5	35740049	G	562.968	SPEF2
chr5	35740050	G	548.349	SPEF2
chr5	35740051	G	562.207	SPEF2
chr5	35740052	A	570.516	SPEF2
chr5	35740053	A	557.156	SPEF2
chr5	35740054	C	710.874	SPEF2
chr5	35740055	T	725.565	SPEF2
chr5	35740056	A	725.882	SPEF2
chr5	35740057	A	727.863	SPEF2
chr5	35740058	T	726.548	SPEF2
chr5	35740059	A	730.097	SPEF2
chr5	35740060	G	702.124	SPEF2
chr5	35740061	A	725.621	SPEF2
chr5	35740062	A	725.589	SPEF2
chr5	35740063	A	723.038	SPEF2
chr5	35740064	A	725.591	SPEF2
chr5	35740065	T	766.414	SPEF2
chr5	35740066	T	784.653	SPEF2
chr5	35740067	C	770.177	SPEF2
chr5	35740068	C	768.863	SPEF2
chr5	35740069	T	783.156	SPEF2
chr5	35740070	A	785.608	SPEF2
chr5	35740071	T	784.091	SPEF2
chr5	35740072	A	781.22	SPEF2
chr5	35740073	T	782.788	SPEF2
chr5	35740074	A	781.543	SPEF2
chr5	35740075	A	769.978	SPEF2
chr5	35740076	A	773.605	SPEF2
chr5	35740077	C	781.707	SPEF2
chr5	35740078	A	770.522	SPEF2
chr5	35740079	C	778.366	SPEF2
chr5	35740080	C	778.288	SPEF2
chr5	35740081	A	741.645	SPEF2
chr5	35740082	T	772.855	SPEF2
chr5	35740083	C	779.871	SPEF2
chr5	35740084	A	782.497	SPEF2
chr5	35740085	A	765.702	SPEF2
chr5	35740086	A	762.454	SPEF2
chr5	35740087	A	774.608	SPEF2
chr5	35740088	C	779.352	SPEF2
chr5	35740089	A	777.559	SPEF2
chr5	35740090	G	776.737	SPEF2
chr5	35740091	T	778.586	SPEF2
chr5	35740092	A	780.142	SPEF2
chr5	35740093	C	777.809	SPEF2
chr5	35740094	T	778.374	SPEF2
chr5	35740095	C	778.194	SPEF2
chr5	35740096	A	776.108	SPEF2
chr5	35740097	G	773.309	SPEF2
chr5	35740098	G	774.427	SPEF2
chr5	35740099	C	776.815	SPEF2
chr5	35740100	A	780.86	SPEF2
chr5	35740101	T	777.954	SPEF2
chr5	35740102	C	775.782	SPEF2
chr5	35740103	T	780.642	SPEF2
chr5	35740104	G	780.895	SPEF2
chr5	35740105	A	779.253	SPEF2
chr5	35740106	G	778.667	SPEF2
chr5	35740107	G	775.371	SPEF2
chr5	35740108	G	778.868	SPEF2
chr5	35740109	A	506.699	SPEF2
chr5	35740110	A	482.266	SPEF2
chr5	35740111	G	495.914	SPEF2
chr5	35740112	A	504.411	SPEF2
chr5	35740113	C	503.812	SPEF2
chr5	35740114	C	504.04	SPEF2
chr5	35740115	A	506.207	SPEF2
chr5	35740116	G	500.984	SPEF2
chr5	35740117	C	502.763	SPEF2
chr5	35740118	A	504.796	SPEF2
chr5	35740119	T	502.847	SPEF2
chr5	35740120	A	504.734	SPEF2
chr5	35740121	C	502.185	SPEF2
chr5	35740122	T	503.79	SPEF2
chr5	35740123	G	503.898	SPEF2
chr5	35740124	T	506.124	SPEF2
chr5	35740125	G	500.831	SPEF2
chr5	35740126	C	488.245	SPEF2
chr5	35740127	T	488.538	SPEF2
chr5	35740128	T	486.298	SPEF2
chr5	35740129	G	482.32	SPEF2
chr5	35740130	C	482.573	SPEF2
chr5	35740131	T	487.997	SPEF2
chr5	35740132	T	487.495	SPEF2
chr5	35740133	A	485.207	SPEF2
chr5	35740134	C	476.677	SPEF2
chr5	35740135	T	485.731	SPEF2
chr5	35740136	T	484.769	SPEF2
chr5	35740137	A	485.121	SPEF2
chr5	35740138	T	486.844	SPEF2
chr5	35740139	A	478.301	SPEF2
chr5	35740140	T	486.761	SPEF2
chr5	35740141	G	483.352	SPEF2
chr5	35740142	A	486.688	SPEF2
chr5	35740143	G	481.927	SPEF2
chr5	35740144	A	485.833	SPEF2
chr5	35740145	T	479.898	SPEF2
chr5	35740146	T	482.793	SPEF2
chr5	35740147	A	483.89	SPEF2
chr5	35740148	G	477.694	SPEF2
chr5	35740149	G	478.925	SPEF2
chr5	35740150	T	485.984	SPEF2
chr5	35740151	A	476.132	SPEF2
chr5	35740152	A	475.46	SPEF2
chr5	35740153	G	478.473	SPEF2
chr5	35740154	T	483.218	SPEF2
chr5	35740155	A	479.333	SPEF2
chr5	35740156	A	478.382	SPEF2
chr5	35740157	T	482.785	SPEF2
chr5	35740158	G	479.298	SPEF2
chr5	35740159	T	352.465	SPEF2
chr5	35740160	T	351.25	SPEF2
chr5	35740161	T	354.005	SPEF2
chr5	35740162	C	354.043	SPEF2
chr5	35740163	C	351.089	SPEF2
chr5	35740164	A	359.548	SPEF2
chr5	35740165	A	354.081	SPEF2
chr5	35740166	A	300.476	SPEF2
chr5	35740167	G	299.995	SPEF2
chr5	35740168	T	304.637	SPEF2
chr5	35740211	C	279.911	SPEF2
chr5	35740212	A	276.707	SPEF2
chr5	35740213	T	277.371	SPEF2
chr5	35740214	T	282.03	SPEF2
chr5	35740215	C	275.868	SPEF2
chr5	35740216	T	282.704	SPEF2
chr5	35740217	A	279.548	SPEF2
chr5	35740218	T	280.925	SPEF2
chr5	35740219	T	281.906	SPEF2
chr5	35740220	A	282.312	SPEF2
chr5	35740221	A	279.952	SPEF2
chr5	35740222	T	279.763	SPEF2
chr5	35740223	G	280.995	SPEF2
chr5	35740224	T	282.812	SPEF2
chr5	35740225	C	275.796	SPEF2
chr5	35740226	T	283.005	SPEF2
chr5	35740227	A	282.32	SPEF2
chr5	35740228	C	280.194	SPEF2
chr5	35740229	A	281.497	SPEF2
chr5	35740230	G	278.374	SPEF2
chr5	35740231	A	289.645	SPEF2
chr5	35740232	A	266.086	SPEF2
chr5	35740233	C	264.911	SPEF2
chr5	35740234	A	266.72	SPEF2
chr5	35740235	A	265.312	SPEF2
chr5	35740236	G	264.47	SPEF2
chr5	35740237	T	265.699	SPEF2
chr5	35740238	T	266.11	SPEF2
chr5	35740239	T	270.497	SPEF2
chr5	35740240	C	274.304	SPEF2
chr5	35740241	C	274.968	SPEF2
chr5	35740242	A	277.769	SPEF2
chr5	35740243	G	277.28	SPEF2
chr5	35740244	G	276.68	SPEF2
chr5	35740245	A	277.965	SPEF2
chr5	35740246	G	277.237	SPEF2
chr5	35740247	T	278.449	SPEF2
chr5	35740248	T	277.927	SPEF2
chr5	35740249	T	278.487	SPEF2
chr5	35740250	C	275.785	SPEF2
chr5	35740251	T	277.61	SPEF2
chr5	35740252	A	277.11	SPEF2
chr5	35740253	A	231.196	SPEF2
chr5	35740254	A	231.005	SPEF2
chr5	35740255	G	229.406	SPEF2
chr5	35740256	C	230.772	SPEF2
chr5	35740257	G	230.312	SPEF2
chr5	35740258	T	231.312	SPEF2
chr5	35740259	C	445.306	SPEF2
chr5	35740260	C	444.874	SPEF2
chr5	35740261	G	443.89	SPEF2
chr5	35740262	G	443.93	SPEF2
chr5	35740263	A	447.118	SPEF2
chr5	35740264	T	445.242	SPEF2
chr5	35740265	C	446.038	SPEF2
chr5	35740266	A	446.989	SPEF2
chr5	35740267	C	445.215	SPEF2
chr5	35740268	A	442.667	SPEF2
chr5	35740269	A	437.941	SPEF2
chr5	35740270	G	432.677	SPEF2
chr5	35740271	C	436.642	SPEF2
chr5	35740272	A	436.844	SPEF2
chr5	35740273	A	425.879	SPEF2
chr5	35740274	G	435.008	SPEF2
chr5	35740275	A	436.215	SPEF2
chr5	35740276	T	428.72	SPEF2
chr5	35740277	T	429.618	SPEF2
chr5	35740278	T	556.272	SPEF2
chr5	35740279	T	467.785	SPEF2
chr5	35740280	G	466.363	SPEF2
chr5	35740281	T	469.325	SPEF2
chr5	35740282	A	471.272	SPEF2
chr5	35740283	G	464.634	SPEF2
chr5	35740284	C	467.858	SPEF2
chr5	35740285	T	469.634	SPEF2
chr5	35740286	C	470.417	SPEF2
chr5	35740287	A	470.798	SPEF2
chr5	35740288	A	466.417	SPEF2
chr5	35740289	T	468.306	SPEF2
chr5	35740290	G	464.833	SPEF2
chr5	35740291	G	462.917	SPEF2
chr5	35740292	C	467.696	SPEF2
chr5	35740293	A	467.065	SPEF2
chr5	35740294	G	466.425	SPEF2
chr5	35740295	G	463.71	SPEF2
chr5	35740296	C	463.293	SPEF2
chr5	35740297	T	456.715	SPEF2
chr5	35740298	G	453.427	SPEF2
chr5	35740299	A	452.801	SPEF2
chr5	35740300	T	449.892	SPEF2
chr5	35740301	T	449.911	SPEF2
chr5	35740302	T	451.263	SPEF2
chr5	35740303	C	452.755	SPEF2
chr5	35740304	A	453.272	SPEF2
chr5	35740305	A	450.836	SPEF2
chr5	35740306	C	452.586	SPEF2
chr5	35740307	T	452.277	SPEF2
chr5	35740308	C	452.258	SPEF2
chr5	35740309	C	449	SPEF2
chr5	35740310	C	452.022	SPEF2
chr5	35740311	T	449.656	SPEF2
chr5	35740312	T	449.667	SPEF2
chr5	35740313	C	451.094	SPEF2
chr5	35740314	C	451.164	SPEF2
chr5	35740315	T	450.863	SPEF2
chr5	35740316	G	451.032	SPEF2
chr5	35740317	A	451.495	SPEF2
chr5	35740318	T	451.188	SPEF2
chr5	35740319	G	449.237	SPEF2
chr5	35740320	A	453.546	SPEF2
chr5	35740321	C	451.952	SPEF2
chr5	35740322	C	451.669	SPEF2
chr5	35740323	T	449.777	SPEF2
chr5	35740324	G	452.933	SPEF2
chr5	35740325	T	450.608	SPEF2
chr5	35740326	G	453.048	SPEF2
chr5	35740327	G	450.296	SPEF2
chr5	35740328	G	451.573	SPEF2
chr5	35740329	A	453.487	SPEF2
chr5	35740330	T	448.142	SPEF2
chr5	35740331	G	452.363	SPEF2
chr5	35740332	A	448.376	SPEF2
chr5	35740333	T	443.839	SPEF2
chr5	35740334	G	452.116	SPEF2
chr5	35740335	A	450.78	SPEF2
chr5	35740336	G	450.965	SPEF2
chr5	35740337	G	451.11	SPEF2
chr5	35740338	A	454.134	SPEF2
chr5	35740339	A	437.263	SPEF2
chr5	35740340	A	411.976	SPEF2
chr5	35740341	C	454.094	SPEF2
chr5	35740342	A	452.637	SPEF2
chr5	35740343	A	449.175	SPEF2
chr5	35740344	A	443.761	SPEF2
chr5	35740345	G	449.597	SPEF2
chr5	35740346	G	447.844	SPEF2
chr5	35740347	C	452.151	SPEF2
chr5	35740348	T	451.613	SPEF2
chr5	35740349	G	451.75	SPEF2
chr5	35740350	A	445.368	SPEF2
chr5	35740351	A	452.505	SPEF2
chr5	35740352	C	453.126	SPEF2
chr5	35740353	T	453.669	SPEF2
chr5	35740354	A	452.766	SPEF2
chr5	35740355	C	453.245	SPEF2
chr5	35740356	A	452.086	SPEF2
chr5	35740357	T	452.038	SPEF2
chr5	35740358	C	453.382	SPEF2
chr5	35740359	A	451.656	SPEF2
chr5	35740360	A	448.223	SPEF2
chr5	35740361	C	451.925	SPEF2
chr5	35740362	G	447.473	SPEF2
chr5	35740363	A	451.866	SPEF2
chr5	35740364	G	452.129	SPEF2
chr5	35740365	T	448.815	SPEF2
chr5	35740366	G	452.632	SPEF2
chr5	35740367	A	451.21	SPEF2
chr5	35740368	A	406.847	SPEF2
chr5	35740369	T	450.124	SPEF2
chr5	35740370	G	450.102	SPEF2
chr5	35740371	T	453.992	SPEF2
chr5	35740372	A	451.516	SPEF2
chr5	35740373	A	452.739	SPEF2
chr5	35740374	G	449.782	SPEF2
chr5	35740375	G	453.266	SPEF2
chr5	35740376	A	454.194	SPEF2
chr5	35740377	A	446.863	SPEF2
chr5	35740378	A	453.723	SPEF2
chr5	35740379	T	450.36	SPEF2
chr5	35740380	A	453.159	SPEF2
chr5	35740381	G	454.027	SPEF2
chr5	35740382	T	454.177	SPEF2
chr5	35740383	G	454.772	SPEF2
chr5	35740384	A	453.425	SPEF2
chr5	35740385	C	449.734	SPEF2
chr5	35740386	C	451.384	SPEF2
chr5	35740387	T	451.973	SPEF2
chr5	35740388	A	448.403	SPEF2
chr5	35740389	T	449.312	SPEF2
chr5	35753706	T	469.317	SPEF2
chr5	35753707	G	470.731	SPEF2
chr5	35753708	C	468.659	SPEF2
chr5	35753709	C	470.046	SPEF2
chr5	35753710	T	469.755	SPEF2
chr5	35753711	G	471.64	SPEF2
chr5	35753712	T	469.852	SPEF2
chr5	35753713	T	470.487	SPEF2
chr5	35753714	T	473.282	SPEF2
chr5	35753715	T	499.47	SPEF2
chr5	35753716	T	544.164	SPEF2
chr5	35753717	T	549.452	SPEF2
chr5	35753718	C	548.551	SPEF2
chr5	35753719	T	550.062	SPEF2
chr5	35753720	G	561.847	SPEF2
chr5	35753721	T	564.132	SPEF2
chr5	35753722	T	567.798	SPEF2
chr5	35753723	C	568.008	SPEF2
chr5	35753724	A	567.868	SPEF2
chr5	35753725	G	566.53	SPEF2
chr5	35753726	G	563.559	SPEF2
chr5	35753727	A	568.664	SPEF2
chr5	35753728	T	570.911	SPEF2
chr5	35753729	C	568.817	SPEF2
chr5	35753730	T	569.707	SPEF2
chr5	35753731	G	568.742	SPEF2
chr5	35753732	C	568.008	SPEF2
chr5	35753733	G	568.847	SPEF2
chr5	35753734	A	571.454	SPEF2
chr5	35753735	G	567.809	SPEF2
chr5	35753736	A	569.96	SPEF2
chr5	35753737	C	570.29	SPEF2
chr5	35753738	C	569.317	SPEF2
chr5	35753739	G	568.312	SPEF2
chr5	35753740	C	621.89	SPEF2
chr5	35753741	C	622.263	SPEF2
chr5	35753742	T	620.747	SPEF2
chr5	35753743	G	624.583	SPEF2
chr5	35753744	T	630.806	SPEF2
chr5	35753745	G	651.188	SPEF2
chr5	35753746	G	652.247	SPEF2
chr5	35753747	G	655.556	SPEF2
chr5	35753748	A	658.086	SPEF2
chr5	35753749	C	655.344	SPEF2
chr5	35753750	A	647.933	SPEF2
chr5	35753751	T	631.917	SPEF2
chr5	35753752	T	640.642	SPEF2
chr5	35753753	T	654.97	SPEF2
chr5	35753754	G	656.543	SPEF2
chr5	35753755	T	657.788	SPEF2
chr5	35753756	G	657.766	SPEF2
chr5	35753757	A	651.296	SPEF2
chr5	35753758	T	640.581	SPEF2
chr5	35753759	G	656.465	SPEF2
chr5	35753760	C	653.728	SPEF2
chr5	35753761	C	651.516	SPEF2
chr5	35753762	C	652.911	SPEF2
chr5	35753763	G	655.333	SPEF2
chr5	35753764	G	657.25	SPEF2
chr5	35753765	A	651.204	SPEF2
chr5	35753766	A	649.839	SPEF2
chr5	35753767	G	762.43	SPEF2
chr5	35753768	G	764.473	SPEF2
chr5	35753769	A	761.543	SPEF2
chr5	35753770	A	744.465	SPEF2
chr5	35753771	G	765.226	SPEF2
chr5	35753772	A	757.774	SPEF2
chr5	35753773	G	763.997	SPEF2
chr5	35753774	G	764.411	SPEF2
chr5	35753775	C	763.199	SPEF2
chr5	35753776	G	764.457	SPEF2
chr5	35753777	G	766.188	SPEF2
chr5	35753778	A	778.583	SPEF2
chr5	35753779	G	776.108	SPEF2
chr5	35753780	C	775.433	SPEF2
chr5	35753781	A	776.159	SPEF2
chr5	35753782	G	776.298	SPEF2
chr5	35753783	G	777.667	SPEF2
chr5	35753784	A	775.855	SPEF2
chr5	35753785	G	777.156	SPEF2
chr5	35753786	C	775.382	SPEF2
chr5	35753787	G	776.142	SPEF2
chr5	35753788	G	775.632	SPEF2
chr5	35753789	C	751.661	SPEF2
chr5	35753790	T	776.022	SPEF2
chr5	35753791	T	776.398	SPEF2
chr5	35753792	G	776.97	SPEF2
chr5	35753793	A	776.39	SPEF2
chr5	35753794	C	772.242	SPEF2
chr5	35753795	A	774.199	SPEF2
chr5	35753796	T	771.261	SPEF2
chr5	35753797	C	772.374	SPEF2
chr5	35753798	A	772.602	SPEF2
chr5	35753799	T	772.449	SPEF2
chr5	35753800	T	775.909	SPEF2
chr5	35753801	A	772.895	SPEF2
chr5	35753802	A	765.852	SPEF2
chr5	35753803	T	777.438	SPEF2
chr5	35753804	G	777.583	SPEF2
chr5	35753805	A	775.323	SPEF2
chr5	35753806	G	776.769	SPEF2
chr5	35753807	A	773.825	SPEF2
chr5	35753808	G	774.409	SPEF2
chr5	35753809	C	774.161	SPEF2
chr5	35753810	T	775.242	SPEF2
chr5	35753811	G	774.75	SPEF2
chr5	35753812	G	773.228	SPEF2
chr5	35753813	T	771.409	SPEF2
chr5	35753814	T	778.422	SPEF2
chr5	35753815	A	773.618	SPEF2
chr5	35753816	C	629.839	SPEF2
chr5	35753817	A	627.683	SPEF2
chr5	35753818	G	628.016	SPEF2
chr5	35753819	G	629.505	SPEF2
chr5	35753820	A	631.382	SPEF2
chr5	35753821	C	629.573	SPEF2
chr5	35753822	A	623.347	SPEF2
chr5	35753823	C	629.441	SPEF2
chr5	35753824	T	626.712	SPEF2
chr5	35753825	C	627.285	SPEF2
chr5	35753826	T	630.968	SPEF2
chr5	35753827	T	632.454	SPEF2
chr5	35753828	G	628.917	SPEF2
chr5	35753829	G	630.616	SPEF2
chr5	35753830	A	629.901	SPEF2
chr5	35753831	A	617.489	SPEF2
chr5	35753832	T	630.22	SPEF2
chr5	35753833	G	631.062	SPEF2
chr5	35753834	A	631.578	SPEF2
chr5	35753835	C	623.919	SPEF2
chr5	35753836	A	611.922	SPEF2
chr5	35753837	A	600.164	SPEF2
chr5	35753838	T	612.589	SPEF2
chr5	35753839	G	611.513	SPEF2
chr5	35753840	A	537.815	SPEF2
chr5	35753841	A	536.024	SPEF2
chr5	35753842	C	536.358	SPEF2
chr5	35753843	C	537.03	SPEF2
chr5	35753844	A	539.019	SPEF2
chr5	35753845	T	537.465	SPEF2
chr5	35753846	T	538.003	SPEF2
chr5	35753847	T	538.909	SPEF2
chr5	35753848	C	539.508	SPEF2
chr5	35753849	T	537.14	SPEF2
chr5	35753850	T	539.454	SPEF2
chr5	35753851	T	519.083	SPEF2
chr5	35753852	T	541.882	SPEF2
chr5	35753853	C	539.565	SPEF2
chr5	35753854	C	536.653	SPEF2
chr5	35753855	C	539.634	SPEF2
chr5	35753856	T	538.978	SPEF2
chr5	35753857	G	541.371	SPEF2
chr5	35753858	A	538.852	SPEF2
chr5	35753859	T	539.895	SPEF2
chr5	35753860	G	538.911	SPEF2
chr5	35753861	C	529.562	SPEF2
chr5	35753862	A	509.876	SPEF2
chr5	35753863	G	506.056	SPEF2
chr5	35753864	G	504.32	SPEF2
chr5	35753865	T	506.997	SPEF2
chr5	35753866	A	499.984	SPEF2
chr5	35753867	A	498.887	SPEF2
chr5	35753868	G	505.839	SPEF2
chr5	35753869	A	505.097	SPEF2
chr5	35753870	G	267.035	SPEF2
chr5	35753871	C	267.14	SPEF2
chr5	35753872	A	267.79	SPEF2
chr5	35753873	G	267.328	SPEF2
chr5	35753874	C	266.952	SPEF2
chr5	35753875	T	267.965	SPEF2
chr5	35753876	G	266.091	SPEF2
chr5	35753877	G	266.28	SPEF2
chr5	35753878	T	267.452	SPEF2
chr5	35753879	C	257.005	SPEF2
chr5	35753880	A	257.392	SPEF2
chr5	35753881	C	256.145	SPEF2
chr5	35753882	A	254.618	SPEF2
chr5	35753883	A	247.933	SPEF2
chr5	35759650	A	255.395	SPEF2
chr5	35759651	T	251.495	SPEF2
chr5	35759652	T	253.39	SPEF2
chr5	35759653	C	253.839	SPEF2
chr5	35759654	A	252.22	SPEF2
chr5	35759655	C	264.29	SPEF2
chr5	35759656	A	264.849	SPEF2
chr5	35759657	T	259.387	SPEF2
chr5	35759658	T	259.465	SPEF2
chr5	35759659	T	265.487	SPEF2
chr5	35759660	G	264.634	SPEF2
chr5	35759661	C	261.371	SPEF2
chr5	35759662	T	264.715	SPEF2
chr5	35759663	A	263.341	SPEF2
chr5	35759664	T	263.425	SPEF2
chr5	35759665	T	265.043	SPEF2
chr5	35759666	A	321.099	SPEF2
chr5	35759667	A	316.806	SPEF2
chr5	35759668	A	319.086	SPEF2
chr5	35759669	G	337.253	SPEF2
chr5	35759670	G	340.261	SPEF2
chr5	35759671	C	346.599	SPEF2
chr5	35759672	A	340.648	SPEF2
chr5	35759673	G	345.035	SPEF2
chr5	35759674	A	344.051	SPEF2
chr5	35759675	G	344.21	SPEF2
chr5	35759676	C	346.403	SPEF2
chr5	35759677	T	346.989	SPEF2
chr5	35759678	G	346.567	SPEF2
chr5	35759679	A	347.086	SPEF2
chr5	35759680	A	346.228	SPEF2
chr5	35759681	C	346.831	SPEF2
chr5	35759682	C	345.559	SPEF2
chr5	35759683	G	338.269	SPEF2
chr5	35759684	T	338.462	SPEF2
chr5	35759685	T	336.573	SPEF2
chr5	35759686	T	339.003	SPEF2
chr5	35759687	C	338.148	SPEF2
chr5	35759688	C	418.234	SPEF2
chr5	35759689	A	421.527	SPEF2
chr5	35759690	A	421.118	SPEF2
chr5	35759691	G	416.151	SPEF2
chr5	35759692	A	420.944	SPEF2
chr5	35759693	T	420.298	SPEF2
chr5	35759694	A	420.277	SPEF2
chr5	35759695	C	418.901	SPEF2
chr5	35759696	A	421.282	SPEF2
chr5	35759697	A	418.355	SPEF2
chr5	35759698	A	418.57	SPEF2
chr5	35759699	G	412.008	SPEF2
chr5	35759700	A	418.102	SPEF2
chr5	35759701	G	418.511	SPEF2
chr5	35759702	A	421.503	SPEF2
chr5	35759703	C	448.653	SPEF2
chr5	35759704	T	450.551	SPEF2
chr5	35759705	C	445.016	SPEF2
chr5	35759706	C	446.113	SPEF2
chr5	35759707	T	444.032	SPEF2
chr5	35759708	T	445.519	SPEF2
chr5	35759709	C	448.239	SPEF2
chr5	35759710	A	445.573	SPEF2
chr5	35759711	A	447.737	SPEF2
chr5	35759712	G	444.685	SPEF2
chr5	35759713	A	449.234	SPEF2
chr5	35759714	T	715.578	SPEF2
chr5	35759715	T	721.675	SPEF2
chr5	35759716	A	720.938	SPEF2
chr5	35759717	T	717.522	SPEF2
chr5	35759718	T	717.11	SPEF2
chr5	35759719	A	720.562	SPEF2
chr5	35759720	C	715.597	SPEF2
chr5	35759721	T	714.352	SPEF2
chr5	35759722	G	721.038	SPEF2
chr5	35759723	G	718.522	SPEF2
chr5	35759724	G	719.065	SPEF2
chr5	35759725	G	721.895	SPEF2
chr5	35759726	A	722.519	SPEF2
chr5	35759727	A	634.763	SPEF2
chr5	35759728	T	714.93	SPEF2
chr5	35759729	G	721.226	SPEF2
chr5	35759730	G	721.898	SPEF2
chr5	35759731	A	724.683	SPEF2
chr5	35759732	A	709.772	SPEF2
chr5	35759733	A	721.922	SPEF2
chr5	35759734	G	719.099	SPEF2
chr5	35759735	T	723.126	SPEF2
chr5	35759736	A	726.422	SPEF2
chr5	35759737	A	725.513	SPEF2
chr5	35759738	A	718.013	SPEF2
chr5	35759739	A	720.68	SPEF2
chr5	35759740	T	723.25	SPEF2
chr5	35759741	C	721.828	SPEF2
chr5	35759742	C	718.586	SPEF2
chr5	35759743	C	722.065	SPEF2
chr5	35759744	A	724.019	SPEF2
chr5	35759745	G	719.449	SPEF2
chr5	35759746	T	721.78	SPEF2
chr5	35759747	A	724.099	SPEF2
chr5	35759748	G	718.129	SPEF2
chr5	35759749	A	725.858	SPEF2
chr5	35759750	G	720.989	SPEF2
chr5	35759751	G	719.309	SPEF2
chr5	35759752	A	712.054	SPEF2
chr5	35759753	C	709.788	SPEF2
chr5	35759754	A	710.763	SPEF2
chr5	35759755	A	708.39	SPEF2
chr5	35759756	C	709.234	SPEF2
chr5	35759757	A	704.387	SPEF2
chr5	35759758	A	698.105	SPEF2
chr5	35759759	G	697.102	SPEF2
chr5	35759760	A	710.019	SPEF2
chr5	35759761	G	706.567	SPEF2
chr5	35759762	A	711.046	SPEF2
chr5	35759763	T	708.849	SPEF2
chr5	35759764	T	704.637	SPEF2
chr5	35759765	T	711.04	SPEF2
chr5	35759766	A	710.683	SPEF2
chr5	35759767	C	707.675	SPEF2
chr5	35759768	T	598.53	SPEF2
chr5	35759769	C	596.054	SPEF2
chr5	35759770	G	590.28	SPEF2
chr5	35759771	A	599.876	SPEF2
chr5	35759772	A	593.911	SPEF2
chr5	35759773	T	595.661	SPEF2
chr5	35759774	C	595.597	SPEF2
chr5	35759775	C	590.39	SPEF2
chr5	35759776	C	594.817	SPEF2
chr5	35759777	T	593.677	SPEF2
chr5	35759778	T	591.696	SPEF2
chr5	35759779	T	598.129	SPEF2
chr5	35759780	G	594.699	SPEF2
chr5	35759781	G	592.798	SPEF2
chr5	35759782	T	599.648	SPEF2
chr5	35759783	C	595.25	SPEF2
chr5	35759784	C	594.142	SPEF2
chr5	35759785	A	591.489	SPEF2
chr5	35759786	A	580.011	SPEF2
chr5	35759787	C	569.336	SPEF2
chr5	35759788	T	569.984	SPEF2
chr5	35759789	G	568.548	SPEF2
chr5	35759790	G	567.957	SPEF2
chr5	35759791	A	570.613	SPEF2
chr5	35759792	T	567.995	SPEF2
chr5	35759793	A	564.876	SPEF2
chr5	35759794	G	567.901	SPEF2
chr5	35759795	T	570.626	SPEF2
chr5	35759796	A	566.922	SPEF2
chr5	35759797	A	566.984	SPEF2
chr5	35759798	A	561.406	SPEF2
chr5	35759799	G	552.048	SPEF2
chr5	35759800	A	551.503	SPEF2
chr5	35759801	C	551.551	SPEF2
chr5	35759802	A	552.349	SPEF2
chr5	35759803	A	540.376	SPEF2
chr5	35759804	T	538.078	SPEF2
chr5	35759805	T	551.382	SPEF2
chr5	35759806	C	553.258	SPEF2
chr5	35759807	T	556.997	SPEF2
chr5	35759808	G	553.901	SPEF2
chr5	35759809	A	550.718	SPEF2
chr5	35759810	A	553.441	SPEF2
chr5	35759811	A	555.806	SPEF2
chr5	35759812	G	547.737	SPEF2
chr5	35759813	C	550.062	SPEF2
chr5	35759814	C	553.341	SPEF2
chr5	35759815	A	555.132	SPEF2
chr5	35759816	G	418.909	SPEF2
chr5	35759817	C	408.409	SPEF2
chr5	35759818	T	404.492	SPEF2
chr5	35759819	T	396.575	SPEF2
chr5	35759820	A	411.508	SPEF2
chr5	35759821	G	409.099	SPEF2
chr5	35759822	G	409.105	SPEF2
chr5	35759823	T	408.53	SPEF2
chr5	35759824	A	408.245	SPEF2
chr5	35759825	A	412.207	SPEF2
chr5	35759826	G	409.933	SPEF2
chr5	35759827	G	405.648	SPEF2
chr5	35759828	C	409.594	SPEF2
chr5	35759829	A	415.32	SPEF2
chr5	35759830	G	408.96	SPEF2
chr5	35759831	G	399.863	SPEF2
chr5	35759832	C	320.524	SPEF2
chr5	35759833	T	418.874	SPEF2
chr5	35759834	A	411.403	SPEF2
chr5	35759835	T	418.578	SPEF2
chr5	35759836	T	418.831	SPEF2
chr5	35759837	A	417.72	SPEF2
chr5	35759838	T	418.753	SPEF2
chr5	35759839	A	414.347	SPEF2
chr5	35759840	T	416.239	SPEF2
chr5	35759841	C	370.484	SPEF2
chr5	35763604	T	333.325	SPEF2
chr5	35763605	G	329.976	SPEF2
chr5	35763606	C	330.352	SPEF2
chr5	35763607	T	333.629	SPEF2
chr5	35763608	T	427.035	SPEF2
chr5	35763609	G	425.081	SPEF2
chr5	35763610	T	427.847	SPEF2
chr5	35763611	T	428.532	SPEF2
chr5	35763612	T	428.694	SPEF2
chr5	35763613	G	425.75	SPEF2
chr5	35763614	T	429.054	SPEF2
chr5	35763615	T	424.855	SPEF2
chr5	35763616	T	428.919	SPEF2
chr5	35763617	C	425.113	SPEF2
chr5	35763618	T	435.93	SPEF2
chr5	35763619	C	434.374	SPEF2
chr5	35763620	A	434.465	SPEF2
chr5	35763621	A	434.239	SPEF2
chr5	35763622	A	429.651	SPEF2
chr5	35763623	G	420.911	SPEF2
chr5	35763624	A	432.379	SPEF2
chr5	35763625	A	455.723	SPEF2
chr5	35763626	T	452.333	SPEF2
chr5	35763627	T	454.782	SPEF2
chr5	35763628	C	454.704	SPEF2
chr5	35763629	C	451.866	SPEF2
chr5	35763630	T	456.809	SPEF2
chr5	35763631	C	458.263	SPEF2
chr5	35763632	T	458.642	SPEF2
chr5	35763633	A	463.132	SPEF2
chr5	35763634	G	455.737	SPEF2
chr5	35763635	T	454.048	SPEF2
chr5	35763636	T	462.382	SPEF2
chr5	35763637	C	459.599	SPEF2
chr5	35763638	C	454.968	SPEF2
chr5	35763639	T	462.438	SPEF2
chr5	35763640	C	462.992	SPEF2
chr5	35763641	G	455.384	SPEF2
chr5	35763642	A	464.761	SPEF2
chr5	35763643	A	462.046	SPEF2
chr5	35763644	T	457.871	SPEF2
chr5	35763645	A	462.54	SPEF2
chr5	35763646	T	462.089	SPEF2
chr5	35763647	C	458.685	SPEF2
chr5	35763648	C	458.401	SPEF2
chr5	35763649	A	461.46	SPEF2
chr5	35763650	T	456.441	SPEF2
chr5	35763651	T	452.801	SPEF2
chr5	35763652	T	465.594	SPEF2
chr5	35763653	C	571.505	SPEF2
chr5	35763654	T	574.212	SPEF2
chr5	35763655	C	572.581	SPEF2
chr5	35763656	T	573.973	SPEF2
chr5	35763657	G	568.417	SPEF2
chr5	35763658	G	565.925	SPEF2
chr5	35763659	A	574.61	SPEF2
chr5	35763660	A	565.414	SPEF2
chr5	35763661	A	570.82	SPEF2
chr5	35763662	C	583.352	SPEF2
chr5	35763663	A	586.169	SPEF2
chr5	35763664	G	581.387	SPEF2
chr5	35763665	T	579.231	SPEF2
chr5	35763666	T	579.755	SPEF2
chr5	35763667	A	583.981	SPEF2
chr5	35763668	C	583.798	SPEF2
chr5	35763669	A	582.78	SPEF2
chr5	35763670	C	582.204	SPEF2
chr5	35763671	C	576.871	SPEF2
chr5	35763672	C	582.245	SPEF2
chr5	35763673	A	576.452	SPEF2
chr5	35763674	A	566.944	SPEF2
chr5	35763675	A	652.29	SPEF2
chr5	35763676	C	660.728	SPEF2
chr5	35763677	C	660.43	SPEF2
chr5	35763678	A	661.083	SPEF2
chr5	35763679	A	655.473	SPEF2
chr5	35763680	A	649.898	SPEF2
chr5	35763681	A	652.188	SPEF2
chr5	35763682	A	646.489	SPEF2
chr5	35763683	C	664.535	SPEF2
chr5	35763684	A	663.081	SPEF2
chr5	35763685	A	657.245	SPEF2
chr5	35763686	A	656.102	SPEF2
chr5	35763687	A	650.672	SPEF2
chr5	35763688	T	659.07	SPEF2
chr5	35763689	C	665.642	SPEF2
chr5	35763690	A	663.167	SPEF2
chr5	35763691	G	658.247	SPEF2
chr5	35763692	T	657.161	SPEF2
chr5	35763693	A	661.452	SPEF2
chr5	35763694	C	661.231	SPEF2
chr5	35763695	T	659.96	SPEF2
chr5	35763696	G	664.237	SPEF2
chr5	35763697	A	643.618	SPEF2
chr5	35763698	A	647.25	SPEF2
chr5	35763699	G	661.164	SPEF2
chr5	35763700	G	657.868	SPEF2
chr5	35763701	G	660.024	SPEF2
chr5	35763702	C	662.637	SPEF2
chr5	35763703	A	657.997	SPEF2
chr5	35763704	A	675.831	SPEF2
chr5	35763705	G	681.317	SPEF2
chr5	35763706	A	673.32	SPEF2
chr5	35763707	T	682.734	SPEF2
chr5	35763708	G	679.634	SPEF2
chr5	35763709	G	679.387	SPEF2
chr5	35763710	A	686.839	SPEF2
chr5	35763711	T	682.57	SPEF2
chr5	35763712	A	686.452	SPEF2
chr5	35763713	A	684.395	SPEF2
chr5	35763714	C	683.804	SPEF2
chr5	35763715	T	686.091	SPEF2
chr5	35763716	C	684.016	SPEF2
chr5	35763717	C	675.403	SPEF2
chr5	35763718	C	677.651	SPEF2
chr5	35763719	T	673.884	SPEF2
chr5	35763720	A	674.987	SPEF2
chr5	35763721	G	675.223	SPEF2
chr5	35763722	A	680.866	SPEF2
chr5	35763723	A	674.64	SPEF2
chr5	35763724	A	661.954	SPEF2
chr5	35763725	A	652.664	SPEF2
chr5	35763726	C	677.444	SPEF2
chr5	35763727	G	672.704	SPEF2
chr5	35763728	T	672.411	SPEF2
chr5	35763729	T	672.874	SPEF2
chr5	35763730	G	680.161	SPEF2
chr5	35763731	A	653.707	SPEF2
chr5	35763732	G	653.866	SPEF2
chr5	35763733	T	657.589	SPEF2
chr5	35763734	C	652.75	SPEF2
chr5	35763735	C	653.995	SPEF2
chr5	35763736	A	655.304	SPEF2
chr5	35763737	A	649.473	SPEF2
chr5	35763738	C	652.594	SPEF2
chr5	35763739	T	652.925	SPEF2
chr5	35763740	T	654.099	SPEF2
chr5	35763741	T	658.723	SPEF2
chr5	35763742	G	657.134	SPEF2
chr5	35763743	A	655.823	SPEF2
chr5	35763744	G	654.831	SPEF2
chr5	35763745	G	654.315	SPEF2
chr5	35763746	C	653.589	SPEF2
chr5	35763747	C	651.812	SPEF2
chr5	35763748	G	655.57	SPEF2
chr5	35763749	A	650.659	SPEF2
chr5	35763750	T	644	SPEF2
chr5	35763751	G	650.164	SPEF2
chr5	35763752	A	647.495	SPEF2
chr5	35763753	A	643.161	SPEF2
chr5	35763754	A	635.624	SPEF2
chr5	35763755	A	641.535	SPEF2
chr5	35763756	G	561.185	SPEF2
chr5	35763757	T	560.398	SPEF2
chr5	35763758	T	564.258	SPEF2
chr5	35763759	G	562.376	SPEF2
chr5	35763760	G	562.462	SPEF2
chr5	35763761	T	564.731	SPEF2
chr5	35763762	C	562.632	SPEF2
chr5	35763763	A	562.5	SPEF2
chr5	35763764	T	563.704	SPEF2
chr5	35763765	G	553.376	SPEF2
chr5	35763766	G	555.341	SPEF2
chr5	35763767	A	554.255	SPEF2
chr5	35763768	C	554.527	SPEF2
chr5	35763769	A	552.96	SPEF2
chr5	35763770	C	551.591	SPEF2
chr5	35763771	C	553.72	SPEF2
chr5	35763772	T	550.793	SPEF2
chr5	35763773	G	548.669	SPEF2
chr5	35763774	G	546.462	SPEF2
chr5	35763775	C	477.949	SPEF2
chr5	35763776	A	479.062	SPEF2
chr5	35763777	G	477.901	SPEF2
chr5	35763778	C	476.707	SPEF2
chr5	35763779	A	475.739	SPEF2
chr5	35763780	G	476.573	SPEF2
chr5	35763781	G	476.876	SPEF2
chr5	35763782	C	462.473	SPEF2
chr5	35763783	T	478.272	SPEF2
chr5	35763784	T	471.137	SPEF2
chr5	35763785	C	472.954	SPEF2
chr5	35763786	T	477.642	SPEF2
chr5	35763787	T	478.401	SPEF2
chr5	35763788	T	475.5	SPEF2
chr5	35763789	A	476.578	SPEF2
chr5	35763790	G	474.933	SPEF2
chr5	35763791	C	474.777	SPEF2
chr5	35763792	A	477.392	SPEF2
chr5	35763793	G	476.476	SPEF2
chr5	35763794	T	477.148	SPEF2
chr5	35763795	A	475.374	SPEF2
chr5	35763796	T	476.852	SPEF2
chr5	35763797	C	474.841	SPEF2
chr5	35763798	T	478.505	SPEF2
chr5	35763799	C	474.468	SPEF2
chr5	35763800	A	467.202	SPEF2
chr5	35763801	C	473.03	SPEF2
chr5	35763802	A	461.535	SPEF2
chr5	35763803	T	265.726	SPEF2
chr5	35763804	G	263.661	SPEF2
chr5	35763805	G	264.683	SPEF2
chr5	35763806	T	266.745	SPEF2
chr5	35763807	A	264.895	SPEF2
chr5	35763808	A	265.648	SPEF2
chr5	35763809	G	264.86	SPEF2
chr5	35763810	C	264.567	SPEF2
chr5	35763811	A	265.766	SPEF2
chr5	35763812	G	266.245	SPEF2
chr5	35763813	T	267.151	SPEF2
chr5	35763814	G	265.401	SPEF2
chr5	35763815	C	264.108	SPEF2
chr5	35763816	T	266.591	SPEF2
chr5	35763817	C	260.543	SPEF2
chr5	35763818	G	265.608	SPEF2
chr5	35763819	T	267.484	SPEF2
chr5	35763820	T	267.556	SPEF2
chr5	35763821	A	266.331	SPEF2
chr5	35763822	T	268.151	SPEF2
chr5	35763823	A	265.473	SPEF2
chr5	35763824	T	267.089	SPEF2
chr5	35771691	T	313.215	SPEF2
chr5	35771692	A	320.102	SPEF2
chr5	35771693	T	372.61	SPEF2
chr5	35771694	T	373.019	SPEF2
chr5	35771695	G	358.508	SPEF2
chr5	35771696	C	368.355	SPEF2
chr5	35771697	T	374.683	SPEF2
chr5	35771698	G	370.648	SPEF2
chr5	35771699	T	373.887	SPEF2
chr5	35771700	T	375.25	SPEF2
chr5	35771701	A	387.72	SPEF2
chr5	35771702	C	384.554	SPEF2
chr5	35771703	G	380.694	SPEF2
chr5	35771704	C	385.511	SPEF2
chr5	35771705	A	387.054	SPEF2
chr5	35771706	A	380.694	SPEF2
chr5	35771707	C	384.653	SPEF2
chr5	35771708	C	385.53	SPEF2
chr5	35771709	A	386.444	SPEF2
chr5	35771710	G	384.68	SPEF2
chr5	35771711	G	384.659	SPEF2
chr5	35771712	T	385.954	SPEF2
chr5	35771713	G	420.911	SPEF2
chr5	35771714	G	419.484	SPEF2
chr5	35771715	C	420.914	SPEF2
chr5	35771716	T	421.806	SPEF2
chr5	35771717	G	420.546	SPEF2
chr5	35771718	C	418.965	SPEF2
chr5	35771719	T	419.465	SPEF2
chr5	35771720	G	420.121	SPEF2
chr5	35771721	A	420.978	SPEF2
chr5	35771722	A	420.452	SPEF2
chr5	35771723	A	422.992	SPEF2
chr5	35771724	T	422.847	SPEF2
chr5	35771725	T	426.761	SPEF2
chr5	35771726	C	437.263	SPEF2
chr5	35771727	A	448.411	SPEF2
chr5	35771728	T	445.858	SPEF2
chr5	35771729	C	444.935	SPEF2
chr5	35771730	A	448.247	SPEF2
chr5	35771731	G	447.876	SPEF2
chr5	35771732	A	446.605	SPEF2
chr5	35771733	G	442.083	SPEF2
chr5	35771734	G	440.145	SPEF2
chr5	35771735	C	407.487	SPEF2
chr5	35771736	T	445.538	SPEF2
chr5	35771737	T	443.352	SPEF2
chr5	35771738	A	445.962	SPEF2
chr5	35771739	T	444.14	SPEF2
chr5	35771740	G	439.806	SPEF2
chr5	35771741	G	443.411	SPEF2
chr5	35771742	A	448.199	SPEF2
chr5	35771743	A	561.825	SPEF2
chr5	35771744	G	573.013	SPEF2
chr5	35771745	A	579.903	SPEF2
chr5	35771746	A	592.61	SPEF2
chr5	35771747	G	604.433	SPEF2
chr5	35771748	A	610.207	SPEF2
chr5	35771749	A	610.43	SPEF2
chr5	35771750	A	610.411	SPEF2
chr5	35771751	A	610.164	SPEF2
chr5	35771752	A	607.013	SPEF2
chr5	35771753	G	610.634	SPEF2
chr5	35771754	A	613.578	SPEF2
chr5	35771755	A	613.64	SPEF2
chr5	35771756	A	585.449	SPEF2
chr5	35771757	A	579.78	SPEF2
chr5	35771758	C	582.282	SPEF2
chr5	35771759	C	585.366	SPEF2
chr5	35771760	A	581.323	SPEF2
chr5	35771761	G	579.909	SPEF2
chr5	35771762	C	579.548	SPEF2
chr5	35771763	C	585.406	SPEF2
chr5	35771764	A	586.355	SPEF2
chr5	35771765	G	582.078	SPEF2
chr5	35771766	C	584.855	SPEF2
chr5	35771767	A	627.07	SPEF2
chr5	35771768	G	621.949	SPEF2
chr5	35771769	A	626.78	SPEF2
chr5	35771770	C	620.446	SPEF2
chr5	35771771	C	616.46	SPEF2
chr5	35771772	C	612.438	SPEF2
chr5	35771773	C	618.25	SPEF2
chr5	35771774	A	623.538	SPEF2
chr5	35771775	A	654.011	SPEF2
chr5	35771776	A	655.97	SPEF2
chr5	35771777	G	652.263	SPEF2
chr5	35771778	A	658.401	SPEF2
chr5	35771779	A	656.656	SPEF2
chr5	35771780	A	656.532	SPEF2
chr5	35771781	A	649.642	SPEF2
chr5	35771782	A	649.632	SPEF2
chr5	35771783	T	661.441	SPEF2
chr5	35771784	C	657.454	SPEF2
chr5	35771785	T	661.696	SPEF2
chr5	35771786	C	655.331	SPEF2
chr5	35771787	C	657.086	SPEF2
chr5	35771788	T	659.005	SPEF2
chr5	35771789	C	658.581	SPEF2
chr5	35771790	A	585.871	SPEF2
chr5	35771791	G	584.852	SPEF2
chr5	35771792	A	587.134	SPEF2
chr5	35771793	T	589.231	SPEF2
chr5	35771794	G	585.995	SPEF2
chr5	35771795	G	583.371	SPEF2
chr5	35771796	G	585.659	SPEF2
chr5	35771797	T	586.788	SPEF2
chr5	35771798	G	585.677	SPEF2
chr5	35771799	C	579.172	SPEF2
chr5	35771800	A	587.667	SPEF2
chr5	35771801	A	577.54	SPEF2
chr5	35771802	A	586.142	SPEF2
chr5	35771803	T	584.511	SPEF2
chr5	35771804	A	586.153	SPEF2
chr5	35771805	A	573.457	SPEF2
chr5	35771806	A	574.53	SPEF2
chr5	35771807	A	574.261	SPEF2
chr5	35771808	A	568.398	SPEF2
chr5	35771809	A	572.919	SPEF2
chr5	35771810	G	568.567	SPEF2
chr5	35771811	T	565.349	SPEF2
chr5	35771812	C	535.667	SPEF2
chr5	35771813	A	530.911	SPEF2
chr5	35771814	A	448.949	SPEF2
chr5	35771815	A	445.567	SPEF2
chr5	35771816	A	443.817	SPEF2
chr5	35771817	A	436.134	SPEF2
chr5	35771818	G	439.081	SPEF2
chr5	35771819	G	441.548	SPEF2
chr5	35771820	A	440.769	SPEF2
chr5	35771821	G	441.927	SPEF2
chr5	35771822	C	446.901	SPEF2
chr5	35771823	C	448.763	SPEF2
chr5	35771824	A	449.078	SPEF2
chr5	35771825	C	437	SPEF2
chr5	35771826	C	433.543	SPEF2
chr5	35771827	C	435.452	SPEF2
chr5	35771828	A	437.28	SPEF2
chr5	35771829	A	437.753	SPEF2
chr5	35771830	G	435.836	SPEF2
chr5	35771831	A	429.218	SPEF2
chr5	35771832	A	427.215	SPEF2
chr5	35771833	A	426.594	SPEF2
chr5	35771834	A	419.699	SPEF2
chr5	35771835	A	414.462	SPEF2
chr5	35771836	A	417.414	SPEF2
chr5	35771837	C	418.516	SPEF2
chr5	35771838	A	417.769	SPEF2
chr5	35771839	G	304.011	SPEF2
chr5	35771840	G	304.116	SPEF2
chr5	35771841	A	308.957	SPEF2
chr5	35771842	A	304.341	SPEF2
chr5	35771843	G	303.97	SPEF2
chr5	35771844	A	309.169	SPEF2
chr5	35771845	C	309.29	SPEF2
chr5	35771846	A	309.449	SPEF2
chr5	35771847	A	305.89	SPEF2
chr5	35771848	A	303.78	SPEF2
chr5	35771849	A	302.328	SPEF2
chr5	35771850	A	294.277	SPEF2
chr5	35771851	A	299.841	SPEF2
chr5	35771852	C	307.191	SPEF2
chr5	35771853	C	302.476	SPEF2
chr5	35771854	C	306.277	SPEF2
chr5	35771855	A	299.301	SPEF2
chr5	35771856	A	270.911	SPEF2
chr5	35771857	A	280.384	SPEF2
chr5	35771858	G	285.906	SPEF2
chr5	35771859	G	290.737	SPEF2
chr5	35771860	T	293.965	SPEF2
chr5	35771861	A	290.374	SPEF2
chr5	35771862	T	293.392	SPEF2
chr5	35771863	T	294.753	SPEF2
chr5	35771864	T	295.446	SPEF2
chr5	35771865	A	293.651	SPEF2
chr5	35771866	T	296.051	SPEF2
chr5	35771867	G	292.46	SPEF2
chr5	35771868	G	293.038	SPEF2
chr5	35771869	T	285.258	SPEF2
chr5	35771870	T	295.051	SPEF2
chr5	35771871	T	294.468	SPEF2
chr5	35771872	T	295.452	SPEF2
chr5	35771873	A	295.363	SPEF2
chr5	35771874	G	293.352	SPEF2
chr5	35771875	C	293.694	SPEF2
chr5	35771876	A	293.406	SPEF2
chr5	35771877	C	294.046	SPEF2
chr5	35771878	T	294.024	SPEF2
chr5	35773975	A	417.511	SPEF2
chr5	35773976	T	533.86	SPEF2
chr5	35773977	G	531.492	SPEF2
chr5	35773978	T	533.277	SPEF2
chr5	35773979	T	532.785	SPEF2
chr5	35773980	T	534.825	SPEF2
chr5	35773981	C	534.734	SPEF2
chr5	35773982	A	535.876	SPEF2
chr5	35773983	T	533.492	SPEF2
chr5	35773984	T	533.218	SPEF2
chr5	35773985	G	528.355	SPEF2
chr5	35773986	C	531	SPEF2
chr5	35773987	C	532.231	SPEF2
chr5	35773988	C	621.231	SPEF2
chr5	35773989	T	624.406	SPEF2
chr5	35773990	T	617.691	SPEF2
chr5	35773991	T	624.847	SPEF2
chr5	35773992	C	625.532	SPEF2
chr5	35773993	A	627.269	SPEF2
chr5	35773994	G	619.073	SPEF2
chr5	35773995	G	619.355	SPEF2
chr5	35773996	T	625.901	SPEF2
chr5	35773997	A	627.18	SPEF2
chr5	35773998	A	623.384	SPEF2
chr5	35773999	A	628.051	SPEF2
chr5	35774000	T	625.949	SPEF2
chr5	35774001	C	625.433	SPEF2
chr5	35774002	A	628.202	SPEF2
chr5	35774003	C	625.656	SPEF2
chr5	35774004	C	708.901	SPEF2
chr5	35774005	A	717.04	SPEF2
chr5	35774006	C	720.352	SPEF2
chr5	35774007	C	727.616	SPEF2
chr5	35774008	T	730.766	SPEF2
chr5	35774009	A	728.387	SPEF2
chr5	35774010	T	729.296	SPEF2
chr5	35774011	G	726.282	SPEF2
chr5	35774012	G	724.47	SPEF2
chr5	35774013	C	710.172	SPEF2
chr5	35774014	A	737.691	SPEF2
chr5	35774015	G	711.581	SPEF2
chr5	35774016	A	738.376	SPEF2
chr5	35774017	A	729.465	SPEF2
chr5	35774018	G	716.341	SPEF2
chr5	35774019	C	698.21	SPEF2
chr5	35774020	A	749.46	SPEF2
chr5	35774021	A	731.973	SPEF2
chr5	35774022	C	723.984	SPEF2
chr5	35774023	T	746.18	SPEF2
chr5	35774024	C	731.019	SPEF2
chr5	35774025	C	712.497	SPEF2
chr5	35774026	T	996.406	SPEF2
chr5	35774027	G	966.172	SPEF2
chr5	35774028	T	992.933	SPEF2
chr5	35774029	C	945.667	SPEF2
chr5	35774030	A	980.72	SPEF2
chr5	35774031	T	993.54	SPEF2
chr5	35774032	A	975.519	SPEF2
chr5	35774033	G	965.935	SPEF2
chr5	35774034	T	996.444	SPEF2
chr5	35774035	A	1001.2	SPEF2
chr5	35774036	A	996.508	SPEF2
chr5	35774037	C	991.503	SPEF2
chr5	35774038	A	1015.25	SPEF2
chr5	35774039	A	1002.78	SPEF2
chr5	35774040	C	1003.35	SPEF2
chr5	35774041	A	982.941	SPEF2
chr5	35774042	G	978.745	SPEF2
chr5	35774043	A	982.624	SPEF2
chr5	35774044	G	983.978	SPEF2
chr5	35774045	G	958.817	SPEF2
chr5	35774046	A	1028.37	SPEF2
chr5	35774047	A	998.315	SPEF2
chr5	35774048	A	980.019	SPEF2
chr5	35774049	T	1019.45	SPEF2
chr5	35774050	T	1016.31	SPEF2
chr5	35774051	G	1013.06	SPEF2
chr5	35774052	C	975.642	SPEF2
chr5	35774053	T	1022.41	SPEF2
chr5	35774054	G	976.325	SPEF2
chr5	35774055	A	1023.03	SPEF2
chr5	35774056	A	1019.18	SPEF2
chr5	35774057	A	1011.52	SPEF2
chr5	35774058	T	1007.54	SPEF2
chr5	35774059	C	977.632	SPEF2
chr5	35774060	A	1020.91	SPEF2
chr5	35774061	A	1012.28	SPEF2
chr5	35774062	A	1003.51	SPEF2
chr5	35774063	A	968.446	SPEF2
chr5	35774064	G	1003.33	SPEF2
chr5	35774065	G	970.589	SPEF2
chr5	35774066	A	1026.88	SPEF2
chr5	35774067	A	1011.46	SPEF2
chr5	35774068	A	1020.52	SPEF2
chr5	35774069	A	1013.85	SPEF2
chr5	35774070	A	983.202	SPEF2
chr5	35774071	T	1023.96	SPEF2
chr5	35774072	G	980.661	SPEF2
chr5	35774073	A	1017.59	SPEF2
chr5	35774074	A	997.435	SPEF2
chr5	35774075	C	985.425	SPEF2
chr5	35774076	T	1014.49	SPEF2
chr5	35774077	G	1004.96	SPEF2
chr5	35774078	A	965.715	SPEF2
chr5	35774079	G	1019.49	SPEF2
chr5	35774080	G	1008.1	SPEF2
chr5	35774081	G	998.715	SPEF2
chr5	35774082	T	1002.71	SPEF2
chr5	35774083	C	957.833	SPEF2
chr5	35774084	A	1022.26	SPEF2
chr5	35774085	A	1019.95	SPEF2
chr5	35774086	A	1002.24	SPEF2
chr5	35774087	A	1004.82	SPEF2
chr5	35774088	T	1011.54	SPEF2
chr5	35774089	A	1016.12	SPEF2
chr5	35774090	A	1013.59	SPEF2
chr5	35774091	A	1005.1	SPEF2
chr5	35774092	A	985.121	SPEF2
chr5	35774093	G	975.258	SPEF2
chr5	35774094	A	1006.01	SPEF2
chr5	35774095	A	984.699	SPEF2
chr5	35774096	G	974.132	SPEF2
chr5	35774097	A	1003.09	SPEF2
chr5	35774098	A	991.828	SPEF2
chr5	35774099	C	1001.69	SPEF2
chr5	35774100	A	991.75	SPEF2
chr5	35774101	C	825.298	SPEF2
chr5	35774102	C	791.341	SPEF2
chr5	35774103	T	815.097	SPEF2
chr5	35774104	T	816.038	SPEF2
chr5	35774105	G	820.411	SPEF2
chr5	35774106	C	794.454	SPEF2
chr5	35774107	T	815.944	SPEF2
chr5	35774108	G	822.059	SPEF2
chr5	35774109	C	814.177	SPEF2
chr5	35774110	C	771.062	SPEF2
chr5	35774111	T	816.016	SPEF2
chr5	35774112	T	815.153	SPEF2
chr5	35774113	G	811.519	SPEF2
chr5	35774114	C	767.696	SPEF2
chr5	35774115	A	809.016	SPEF2
chr5	35774116	A	745.484	SPEF2
chr5	35774117	T	781.535	SPEF2
chr5	35774118	T	790.57	SPEF2
chr5	35774119	T	788.911	SPEF2
chr5	35774120	G	758.384	SPEF2
chr5	35774121	A	768.067	SPEF2
chr5	35774122	A	718.96	SPEF2
chr5	35774123	G	775.962	SPEF2
chr5	35774124	G	755.25	SPEF2
chr5	35774125	T	570.492	SPEF2
chr5	35774126	A	555.153	SPEF2
chr5	35774127	G	569.172	SPEF2
chr5	35774128	C	565.035	SPEF2
chr5	35774129	G	569.309	SPEF2
chr5	35774130	A	569.683	SPEF2
chr5	35774131	T	569.21	SPEF2
chr5	35774132	T	572.309	SPEF2
chr5	35774133	G	570.737	SPEF2
chr5	35774134	A	565.962	SPEF2
chr5	35774135	A	561.82	SPEF2
chr5	35774136	A	565.79	SPEF2
chr5	35774137	C	566.806	SPEF2
chr5	35774138	G	551.47	SPEF2
chr5	35774139	A	546.626	SPEF2
chr5	35774140	C	547.29	SPEF2
chr5	35774141	T	548.159	SPEF2
chr5	35774142	A	538.325	SPEF2
chr5	35774143	A	531.629	SPEF2
chr5	35776339	T	554.401	SPEF2
chr5	35776340	T	550.503	SPEF2
chr5	35776341	A	557.419	SPEF2
chr5	35776342	T	553.72	SPEF2
chr5	35776343	T	549.067	SPEF2
chr5	35776344	T	553.349	SPEF2
chr5	35776345	C	556.153	SPEF2
chr5	35776346	T	563.306	SPEF2
chr5	35776347	C	559.331	SPEF2
chr5	35776348	T	561.465	SPEF2
chr5	35776349	T	555.597	SPEF2
chr5	35776350	T	560.597	SPEF2
chr5	35776351	G	555.581	SPEF2
chr5	35776352	C	558.763	SPEF2
chr5	35776353	A	566.401	SPEF2
chr5	35776354	A	564.29	SPEF2
chr5	35776355	A	562.696	SPEF2
chr5	35776356	T	561.879	SPEF2
chr5	35776357	A	568.062	SPEF2
chr5	35776358	G	540.204	SPEF2
chr5	35776359	A	559.196	SPEF2
chr5	35776360	A	566.935	SPEF2
chr5	35776361	A	567.202	SPEF2
chr5	35776362	T	562.527	SPEF2
chr5	35776363	A	567.556	SPEF2
chr5	35776364	G	548.841	SPEF2
chr5	35776365	C	557.726	SPEF2
chr5	35776366	C	561.801	SPEF2
chr5	35776367	A	565.03	SPEF2
chr5	35776368	C	562.89	SPEF2
chr5	35776369	G	554.387	SPEF2
chr5	35776370	C	583.543	SPEF2
chr5	35776371	A	586.777	SPEF2
chr5	35776372	A	521.188	SPEF2
chr5	35776373	T	582.234	SPEF2
chr5	35776374	T	580.296	SPEF2
chr5	35776375	T	590.277	SPEF2
chr5	35776376	C	569.911	SPEF2
chr5	35776377	G	586.406	SPEF2
chr5	35776378	A	594.554	SPEF2
chr5	35776379	C	570.277	SPEF2
chr5	35776380	T	593.288	SPEF2
chr5	35776381	T	590.207	SPEF2
chr5	35776382	G	587.304	SPEF2
chr5	35776383	A	594.984	SPEF2
chr5	35776384	A	592.957	SPEF2
chr5	35776385	C	584.191	SPEF2
chr5	35776386	T	597.659	SPEF2
chr5	35776387	G	590.632	SPEF2
chr5	35776388	A	596.024	SPEF2
chr5	35776389	T	598.019	SPEF2
chr5	35776390	A	597.487	SPEF2
chr5	35776391	A	591.656	SPEF2
chr5	35776392	A	747.457	SPEF2
chr5	35776393	G	736.766	SPEF2
chr5	35776394	A	745.815	SPEF2
chr5	35776395	C	747.487	SPEF2
chr5	35776396	A	757.763	SPEF2
chr5	35776397	A	751.608	SPEF2
chr5	35776398	A	741.489	SPEF2
chr5	35776399	A	753.847	SPEF2
chr5	35776400	G	741.435	SPEF2
chr5	35776401	C	773.309	SPEF2
chr5	35776402	A	774.177	SPEF2
chr5	35776403	T	773.223	SPEF2
chr5	35776404	T	780.288	SPEF2
chr5	35776405	G	780.659	SPEF2
chr5	35776406	G	778.685	SPEF2
chr5	35776407	C	771.358	SPEF2
chr5	35776408	T	777.145	SPEF2
chr5	35776409	C	729.925	SPEF2
chr5	35776410	T	785.664	SPEF2
chr5	35776411	T	778.089	SPEF2
chr5	35776412	C	760.296	SPEF2
chr5	35776413	T	785.513	SPEF2
chr5	35776414	T	785.79	SPEF2
chr5	35776415	G	780.417	SPEF2
chr5	35776416	A	780.726	SPEF2
chr5	35776417	A	785.543	SPEF2
chr5	35776418	G	778.468	SPEF2
chr5	35776419	A	805.005	SPEF2
chr5	35776420	T	808.879	SPEF2
chr5	35776421	T	807.965	SPEF2
chr5	35776422	T	808.28	SPEF2
chr5	35776423	A	807.909	SPEF2
chr5	35776424	G	805.694	SPEF2
chr5	35776425	T	809.844	SPEF2
chr5	35776426	A	801.191	SPEF2
chr5	35776427	A	798.29	SPEF2
chr5	35776428	C	802.575	SPEF2
chr5	35776429	A	799.255	SPEF2
chr5	35776430	A	763.003	SPEF2
chr5	35776431	A	771.269	SPEF2
chr5	35776432	G	798.142	SPEF2
chr5	35776433	G	804.151	SPEF2
chr5	35776434	T	806.968	SPEF2
chr5	35776435	G	800.019	SPEF2
chr5	35776436	G	802.358	SPEF2
chr5	35776437	T	807.29	SPEF2
chr5	35776438	T	810.618	SPEF2
chr5	35776439	G	805.172	SPEF2
chr5	35776440	A	802.47	SPEF2
chr5	35776441	T	787.71	SPEF2
chr5	35776442	G	783.495	SPEF2
chr5	35776443	T	790.056	SPEF2
chr5	35776444	A	786.247	SPEF2
chr5	35776445	T	792.363	SPEF2
chr5	35776446	A	787.981	SPEF2
chr5	35776447	T	792.46	SPEF2
chr5	35776448	A	788.981	SPEF2
chr5	35776449	A	777.613	SPEF2
chr5	35776450	A	776.61	SPEF2
chr5	35776451	C	783.659	SPEF2
chr5	35776452	T	791.132	SPEF2
chr5	35776453	C	780.427	SPEF2
chr5	35776454	A	776.392	SPEF2
chr5	35776455	T	785.086	SPEF2
chr5	35776456	G	778.672	SPEF2
chr5	35776457	G	783.355	SPEF2
chr5	35776458	A	786.675	SPEF2
chr5	35776459	A	756.554	SPEF2
chr5	35776460	A	785.242	SPEF2
chr5	35776461	A	779.444	SPEF2
chr5	35776462	A	779.71	SPEF2
chr5	35776463	T	788.86	SPEF2
chr5	35776464	G	690.172	SPEF2
chr5	35776465	G	688.051	SPEF2
chr5	35776466	C	672.03	SPEF2
chr5	35776467	T	687.535	SPEF2
chr5	35776468	T	685.519	SPEF2
chr5	35776469	G	690.68	SPEF2
chr5	35776470	G	692.344	SPEF2
chr5	35776471	T	691.156	SPEF2
chr5	35776472	G	695.847	SPEF2
chr5	35776473	A	691.414	SPEF2
chr5	35776474	G	694.392	SPEF2
chr5	35776475	A	692.078	SPEF2
chr5	35776476	G	689.677	SPEF2
chr5	35776477	G	690.723	SPEF2
chr5	35776478	T	697.422	SPEF2
chr5	35776479	A	684.656	SPEF2
chr5	35776480	T	681.102	SPEF2
chr5	35776481	T	693.551	SPEF2
chr5	35776482	T	688.71	SPEF2
chr5	35776483	G	677.629	SPEF2
chr5	35776484	A	678.616	SPEF2
chr5	35776485	A	675.586	SPEF2
chr5	35776486	T	683.817	SPEF2
chr5	35776487	G	677.177	SPEF2
chr5	35776488	A	673.704	SPEF2
chr5	35776489	A	452.151	SPEF2
chr5	35776490	A	444.613	SPEF2
chr5	35776491	T	457.817	SPEF2
chr5	35776492	G	450.134	SPEF2
chr5	35776493	G	442.941	SPEF2
chr5	35776494	C	451.468	SPEF2
chr5	35776495	C	453.538	SPEF2
chr5	35776496	A	456.642	SPEF2
chr5	35776497	G	453.21	SPEF2
chr5	35776498	G	452.599	SPEF2
chr5	35776499	T	458.715	SPEF2
chr5	35776500	A	452.142	SPEF2
chr5	35776501	A	450.785	SPEF2
chr5	35776502	A	450.086	SPEF2
chr5	35776503	G	450.556	SPEF2
chr5	35776504	T	436.831	SPEF2
chr5	35776505	A	432.874	SPEF2
chr5	35776506	C	428.403	SPEF2
chr5	35776507	T	432.312	SPEF2
chr5	35776508	A	429.374	SPEF2
chr5	35776509	C	428.895	SPEF2
chr5	35776510	A	431.594	SPEF2
chr5	35776511	T	433.339	SPEF2
chr5	35776512	G	432.935	SPEF2
chr5	35776513	A	431.642	SPEF2
chr5	35776514	C	233.296	SPEF2
chr5	35776515	T	238.164	SPEF2
chr5	35776516	T	236.355	SPEF2
chr5	35776517	T	236.763	SPEF2
chr5	35779199	A	322.008	SPEF2
chr5	35779200	T	328.191	SPEF2
chr5	35779201	C	327.839	SPEF2
chr5	35779202	C	325.884	SPEF2
chr5	35779203	A	329.637	SPEF2
chr5	35779204	T	325.038	SPEF2
chr5	35779205	T	320.629	SPEF2
chr5	35779206	T	324.97	SPEF2
chr5	35779207	T	327.25	SPEF2
chr5	35779208	A	328.766	SPEF2
chr5	35779209	C	324.349	SPEF2
chr5	35779210	C	320.129	SPEF2
chr5	35779211	A	329.073	SPEF2
chr5	35779212	C	327.782	SPEF2
chr5	35779213	T	239.301	SPEF2
chr5	35779214	T	235.575	SPEF2
chr5	35779215	T	239.306	SPEF2
chr5	35779216	C	239.919	SPEF2
chr5	35779217	A	239.788	SPEF2
chr5	35779218	G	237.914	SPEF2
chr5	35779219	T	236.255	SPEF2
chr5	35779220	A	236.005	SPEF2
chr5	35779221	C	237.699	SPEF2
chr5	35779222	A	237.481	SPEF2
chr5	35779223	G	233.766	SPEF2
chr5	35779224	A	238.844	SPEF2
chr5	35779225	A	229.449	SPEF2
chr5	35779226	A	234.094	SPEF2
chr5	35779227	A	236.344	SPEF2
chr5	35779228	A	234.078	SPEF2
chr5	35779229	T	235.207	SPEF2
chr5	35779230	T	237.277	SPEF2
chr5	35779231	A	237.97	SPEF2
chr5	35779232	A	228.478	SPEF2
chr5	35779233	C	229.5	SPEF2
chr5	35779234	T	232.508	SPEF2
chr5	35779235	G	230.597	SPEF2
chr5	35779236	A	229.992	SPEF2
chr5	35779237	C	219.556	SPEF2
chr5	35779238	G	227.745	SPEF2
chr5	35779239	T	226.755	SPEF2
chr5	35779240	A	228.134	SPEF2
chr5	35779241	G	226.645	SPEF2
chr5	35779242	C	227.04	SPEF2
chr5	35779243	T	233.602	SPEF2
chr5	35779244	C	217.048	SPEF2
chr5	35779245	G	224.882	SPEF2
chr5	35779246	C	210.392	SPEF2
chr5	35779247	T	374.793	SPEF2
chr5	35779248	A	377.406	SPEF2
chr5	35779249	T	386.379	SPEF2
chr5	35779250	C	385.927	SPEF2
chr5	35779251	A	392.172	SPEF2
chr5	35779252	C	384.949	SPEF2
chr5	35779253	A	390.073	SPEF2
chr5	35779254	T	386.839	SPEF2
chr5	35779255	T	389.476	SPEF2
chr5	35779256	G	389.25	SPEF2
chr5	35779257	A	391.624	SPEF2
chr5	35779258	A	391.468	SPEF2
chr5	35779259	A	392.169	SPEF2
chr5	35779260	C	384.484	SPEF2
chr5	35779261	A	391.758	SPEF2
chr5	35779262	T	388.642	SPEF2
chr5	35779263	C	358.169	SPEF2
chr5	35779264	T	381.911	SPEF2
chr5	35779265	A	383.642	SPEF2
chr5	35779266	C	373.04	SPEF2
chr5	35779267	A	383.691	SPEF2
chr5	35779268	A	382.245	SPEF2
chr5	35779269	A	381.648	SPEF2
chr5	35779270	A	378.989	SPEF2
chr5	35779271	A	380.478	SPEF2
chr5	35779272	T	381.965	SPEF2
chr5	35779273	T	441.438	SPEF2
chr5	35779274	C	438.72	SPEF2
chr5	35779275	A	443.121	SPEF2
chr5	35779276	G	434.739	SPEF2
chr5	35779277	A	440.629	SPEF2
chr5	35779278	A	438.806	SPEF2
chr5	35779279	T	445.616	SPEF2
chr5	35779280	G	442.879	SPEF2
chr5	35779281	A	447.704	SPEF2
chr5	35779282	A	447.957	SPEF2
chr5	35779283	C	441.398	SPEF2
chr5	35779284	T	448.801	SPEF2
chr5	35779285	T	449.312	SPEF2
chr5	35779286	T	451.056	SPEF2
chr5	35779287	A	448.785	SPEF2
chr5	35779288	T	445.626	SPEF2
chr5	35779289	T	450.339	SPEF2
chr5	35779290	T	450.935	SPEF2
chr5	35779291	A	449.258	SPEF2
chr5	35779292	A	450.858	SPEF2
chr5	35779293	G	440.68	SPEF2
chr5	35779294	C	445.005	SPEF2
chr5	35779295	C	447.462	SPEF2
chr5	35779296	A	448.554	SPEF2
chr5	35779297	A	451.696	SPEF2
chr5	35779298	G	449.062	SPEF2
chr5	35779299	A	447.245	SPEF2
chr5	35779300	A	576.898	SPEF2
chr5	35779301	G	568.968	SPEF2
chr5	35779302	A	574.691	SPEF2
chr5	35779303	C	571.809	SPEF2
chr5	35779304	T	570.669	SPEF2
chr5	35779305	T	569.825	SPEF2
chr5	35779306	C	564.301	SPEF2
chr5	35779307	T	567.331	SPEF2
chr5	35779308	T	575.917	SPEF2
chr5	35779309	C	575.333	SPEF2
chr5	35779310	A	579.078	SPEF2
chr5	35779311	T	576.126	SPEF2
chr5	35779312	T	576.978	SPEF2
chr5	35779313	A	576.522	SPEF2
chr5	35779314	A	575.562	SPEF2
chr5	35779315	T	578.046	SPEF2
chr5	35779316	G	573.656	SPEF2
chr5	35779317	G	570.005	SPEF2
chr5	35779318	C	571.831	SPEF2
chr5	35779319	A	576.113	SPEF2
chr5	35779320	A	602.07	SPEF2
chr5	35779321	T	607.371	SPEF2
chr5	35779322	A	609.169	SPEF2
chr5	35779323	T	608.882	SPEF2
chr5	35779324	A	608.976	SPEF2
chr5	35779325	A	606.887	SPEF2
chr5	35779326	A	603.731	SPEF2
chr5	35779327	A	607.409	SPEF2
chr5	35779328	G	602.718	SPEF2
chr5	35779329	T	609.341	SPEF2
chr5	35779330	C	607.269	SPEF2
chr5	35779331	T	609.605	SPEF2
chr5	35779332	T	611.995	SPEF2
chr5	35779333	C	608.18	SPEF2
chr5	35779334	C	605.554	SPEF2
chr5	35779335	C	608.409	SPEF2
chr5	35779336	A	611.113	SPEF2
chr5	35779337	G	603.142	SPEF2
chr5	35779338	A	608.457	SPEF2
chr5	35779339	T	609.427	SPEF2
chr5	35779340	C	607.306	SPEF2
chr5	35779341	C	605.935	SPEF2
chr5	35779342	T	608.642	SPEF2
chr5	35779343	C	596.823	SPEF2
chr5	35779344	C	592.078	SPEF2
chr5	35779345	C	443.543	SPEF2
chr5	35779346	C	441.997	SPEF2
chr5	35779347	C	441.68	SPEF2
chr5	35779348	A	435.922	SPEF2
chr5	35779349	T	431.616	SPEF2
chr5	35779350	C	440.559	SPEF2
chr5	35779351	A	441.522	SPEF2
chr5	35779352	A	440.105	SPEF2
chr5	35779353	T	433.336	SPEF2
chr5	35779354	A	440.118	SPEF2
chr5	35779355	C	438.581	SPEF2
chr5	35779356	G	429.253	SPEF2
chr5	35779357	T	435.401	SPEF2
chr5	35779358	C	440.202	SPEF2
chr5	35779359	C	438.723	SPEF2
chr5	35779360	T	439.363	SPEF2
chr5	35779361	C	426.809	SPEF2
chr5	35779362	C	419.116	SPEF2
chr5	35779363	A	416.554	SPEF2
chr5	35779364	C	410.989	SPEF2
chr5	35779365	C	412.669	SPEF2
chr5	35779366	T	406.989	SPEF2
chr5	35779367	G	413.384	SPEF2
chr5	35779368	T	407.438	SPEF2
chr5	35779369	A	412.696	SPEF2
chr5	35779370	G	412.901	SPEF2
chr5	35779371	A	416.051	SPEF2
chr5	35779372	A	413.683	SPEF2
chr5	35779373	A	411.409	SPEF2
chr5	35779374	A	409.129	SPEF2
chr5	35779375	G	413.051	SPEF2
chr5	35779376	G	359.718	SPEF2
chr5	35779377	A	362.707	SPEF2
chr5	35779378	A	348.543	SPEF2
chr5	35779379	G	360.191	SPEF2
chr5	35779380	A	361.175	SPEF2
chr5	35779381	A	362.409	SPEF2
chr5	35779382	G	359.696	SPEF2
chr5	35779383	A	362.065	SPEF2
chr5	35779384	T	363.395	SPEF2
chr5	35779385	G	358.788	SPEF2
chr5	35779386	G	358.823	SPEF2
chr5	35779387	T	357.296	SPEF2
chr5	35779388	A	359.124	SPEF2
chr5	35779389	C	359.72	SPEF2
chr5	35779390	C	356.202	SPEF2
chr5	35779391	C	360.218	SPEF2
chr5	35779392	T	360.513	SPEF2
chr5	35779393	G	360.753	SPEF2
chr5	35779394	A	362.03	SPEF2
chr5	35779395	C	349.758	SPEF2
chr5	35779396	C	351.648	SPEF2
chr5	35779397	A	349.366	SPEF2
chr5	35779398	T	347.099	SPEF2
chr5	35779399	T	348.882	SPEF2
chr5	35779400	G	348.755	SPEF2
chr5	35779401	A	347.919	SPEF2
chr5	35779402	A	347.659	SPEF2
chr5	35779403	C	347.22	SPEF2
chr5	35779404	A	349.347	SPEF2
chr5	35779405	G	346.492	SPEF2
chr5	35779406	C	341.285	SPEF2
chr5	35779407	T	349.046	SPEF2
chr5	35779408	T	347.215	SPEF2
chr5	35779409	G	348.559	SPEF2
chr5	35779410	A	347.54	SPEF2
chr5	35779411	C	346.914	SPEF2
chr5	35779412	A	350.274	SPEF2
chr5	35779413	G	349.438	SPEF2
chr5	35779414	T	349.32	SPEF2
chr5	35779415	C	331.142	SPEF2
chr5	35779416	T	350.387	SPEF2
chr5	35779417	T	351.559	SPEF2
chr5	35779418	C	339.599	SPEF2
chr5	35779419	G	350.901	SPEF2
chr5	35779420	A	350.637	SPEF2
chr5	35779421	G	348.987	SPEF2
chr5	35779422	A	350.169	SPEF2
chr5	35779423	T	350.105	SPEF2
chr5	35779424	C	345.495	SPEF2
chr5	35779425	A	349.599	SPEF2
chr5	35779426	G	347.573	SPEF2
chr5	35779427	T	350.823	SPEF2
chr5	35779428	T	346.274	SPEF2
chr5	35779429	C	336.22	SPEF2
chr5	35779430	T	351.567	SPEF2
chr5	35779431	T	350.484	SPEF2
chr5	35779432	A	349.874	SPEF2
chr5	35779433	G	348.21	SPEF2
chr5	35779434	A	349.312	SPEF2
chr5	35779435	T	350.462	SPEF2
chr5	35779436	A	348.177	SPEF2
chr5	35779437	T	349.578	SPEF2
chr5	35779438	G	346.129	SPEF2
chr5	35779439	G	346.008	SPEF2
chr5	35779440	C	347.425	SPEF2
chr5	35779441	A	350.438	SPEF2
chr5	35779442	C	341.788	SPEF2
chr5	35779443	C	344.422	SPEF2
chr5	35779444	T	351.441	SPEF2
chr5	35779445	A	347.581	SPEF2
chr5	35779446	A	342.796	SPEF2
chr5	35779447	A	346.301	SPEF2
chr5	35779448	G	342.589	SPEF2
chr5	35779449	G	347.438	SPEF2
chr5	35779450	T	351.659	SPEF2
chr5	35779451	A	349.581	SPEF2
chr5	35779452	G	345.906	SPEF2
chr5	35779453	G	348.874	SPEF2
chr5	35779454	A	350.965	SPEF2
chr5	35779455	A	348.86	SPEF2
chr5	35779456	A	349.433	SPEF2
chr5	35779457	A	349.648	SPEF2
chr5	35779458	A	350.188	SPEF2
chr5	35779459	T	353.352	SPEF2
chr5	35779460	A	349.215	SPEF2
chr5	35779461	A	349.438	SPEF2
chr5	35779462	T	351.672	SPEF2
chr5	35779463	T	349.347	SPEF2
chr5	35779464	A	344.237	SPEF2
chr5	35779465	T	351.36	SPEF2
chr5	35779466	C	346.739	SPEF2
chr5	35779467	A	340.366	SPEF2
chr5	35779468	T	352.054	SPEF2
chr5	35788967	A	308.839	SPEF2
chr5	35788968	C	307.626	SPEF2
chr5	35788969	A	308.758	SPEF2
chr5	35788970	A	306.065	SPEF2
chr5	35788971	T	304.392	SPEF2
chr5	35788972	T	325.715	SPEF2
chr5	35788973	C	326.124	SPEF2
chr5	35788974	T	325.828	SPEF2
chr5	35788975	C	326.126	SPEF2
chr5	35788976	C	324.868	SPEF2
chr5	35788977	T	325.683	SPEF2
chr5	35788978	C	325.508	SPEF2
chr5	35788979	T	321.696	SPEF2
chr5	35788980	T	324.245	SPEF2
chr5	35788981	C	326.769	SPEF2
chr5	35788982	A	325.089	SPEF2
chr5	35788983	T	324.522	SPEF2
chr5	35788984	A	324.341	SPEF2
chr5	35788985	A	326.368	SPEF2
chr5	35788986	G	324.575	SPEF2
chr5	35788987	A	331.462	SPEF2
chr5	35788988	G	329.406	SPEF2
chr5	35788989	T	329.594	SPEF2
chr5	35788990	G	329.234	SPEF2
chr5	35788991	C	328.403	SPEF2
chr5	35788992	T	330.272	SPEF2
chr5	35788993	C	330.384	SPEF2
chr5	35788994	T	347.358	SPEF2
chr5	35788995	G	346.363	SPEF2
chr5	35788996	A	347.745	SPEF2
chr5	35788997	G	352.36	SPEF2
chr5	35788998	A	352.648	SPEF2
chr5	35788999	A	351.309	SPEF2
chr5	35789000	C	352.011	SPEF2
chr5	35789001	T	351.411	SPEF2
chr5	35789002	G	351.183	SPEF2
chr5	35789003	C	350.903	SPEF2
chr5	35789004	T	351.89	SPEF2
chr5	35789005	T	350.841	SPEF2
chr5	35789006	T	351.022	SPEF2
chr5	35789007	C	352.473	SPEF2
chr5	35789008	A	352.914	SPEF2
chr5	35789009	A	349.949	SPEF2
chr5	35789010	A	365.844	SPEF2
chr5	35789011	G	365.495	SPEF2
chr5	35789012	G	367.522	SPEF2
chr5	35789013	C	373.876	SPEF2
chr5	35789014	C	374.043	SPEF2
chr5	35789015	T	372.935	SPEF2
chr5	35789016	T	373.946	SPEF2
chr5	35789017	C	376.884	SPEF2
chr5	35789018	A	373.933	SPEF2
chr5	35789019	C	376.097	SPEF2
chr5	35789020	C	375.024	SPEF2
chr5	35789021	T	372.831	SPEF2
chr5	35789022	T	374.266	SPEF2
chr5	35789023	C	374.914	SPEF2
chr5	35789024	G	374.989	SPEF2
chr5	35789025	A	376.645	SPEF2
chr5	35789026	C	375.422	SPEF2
chr5	35789027	C	375.559	SPEF2
chr5	35789028	T	372.86	SPEF2
chr5	35789029	G	374.758	SPEF2
chr5	35789030	T	375.374	SPEF2
chr5	35789031	G	376.255	SPEF2
chr5	35789032	A	376.395	SPEF2
chr5	35789033	T	375.925	SPEF2
chr5	35789034	G	376.132	SPEF2
chr5	35789035	C	404.427	SPEF2
chr5	35789036	C	404.312	SPEF2
chr5	35789037	T	404.704	SPEF2
chr5	35789038	T	404.742	SPEF2
chr5	35789039	C	405.591	SPEF2
chr5	35789040	T	405.239	SPEF2
chr5	35789041	C	406.79	SPEF2
chr5	35789042	A	409.589	SPEF2
chr5	35789043	A	413.102	SPEF2
chr5	35789044	A	407.882	SPEF2
chr5	35789045	T	418.825	SPEF2
chr5	35789046	A	413.046	SPEF2
chr5	35789047	G	419.532	SPEF2
chr5	35789048	G	421.737	SPEF2
chr5	35789049	A	424.801	SPEF2
chr5	35789050	G	421.137	SPEF2
chr5	35789051	A	425.199	SPEF2
chr5	35789052	C	424.505	SPEF2
chr5	35789053	A	423.355	SPEF2
chr5	35789054	G	422.879	SPEF2
chr5	35789055	G	422.427	SPEF2
chr5	35789056	A	424.815	SPEF2
chr5	35789057	A	413.903	SPEF2
chr5	35789058	G	423.927	SPEF2
chr5	35789059	T	422.688	SPEF2
chr5	35789060	G	424.185	SPEF2
chr5	35789061	G	422.685	SPEF2
chr5	35789062	C	423.04	SPEF2
chr5	35789063	T	497.911	SPEF2
chr5	35789064	T	507.562	SPEF2
chr5	35789065	C	518.183	SPEF2
chr5	35789066	A	517.323	SPEF2
chr5	35789067	T	514.895	SPEF2
chr5	35789068	G	517.293	SPEF2
chr5	35789069	G	517.368	SPEF2
chr5	35789070	A	521.309	SPEF2
chr5	35789071	T	517.702	SPEF2
chr5	35789072	T	520.363	SPEF2
chr5	35789073	A	520.527	SPEF2
chr5	35789074	C	510.871	SPEF2
chr5	35789075	A	511.484	SPEF2
chr5	35789076	G	509.914	SPEF2
chr5	35789077	G	510.742	SPEF2
chr5	35789078	C	512.046	SPEF2
chr5	35789079	A	513.234	SPEF2
chr5	35789080	G	511.664	SPEF2
chr5	35789081	C	509.755	SPEF2
chr5	35789082	C	507.535	SPEF2
chr5	35789083	C	511.089	SPEF2
chr5	35789084	T	512.341	SPEF2
chr5	35789085	C	411.54	SPEF2
chr5	35789086	C	414.226	SPEF2
chr5	35789087	A	485.599	SPEF2
chr5	35789088	G	482.032	SPEF2
chr5	35789089	A	483.481	SPEF2
chr5	35789090	A	481.435	SPEF2
chr5	35789091	C	481.239	SPEF2
chr5	35789092	T	481.621	SPEF2
chr5	35789093	T	479.731	SPEF2
chr5	35789094	T	482.395	SPEF2
chr5	35789095	C	482.616	SPEF2
chr5	35789096	T	483.648	SPEF2
chr5	35789097	C	482.368	SPEF2
chr5	35789098	A	480.21	SPEF2
chr5	35789099	A	477.21	SPEF2
chr5	35789100	G	478.228	SPEF2
chr5	35789101	G	477.433	SPEF2
chr5	35789102	G	479.376	SPEF2
chr5	35789103	A	474.465	SPEF2
chr5	35789104	T	466.642	SPEF2
chr5	35789105	A	471.169	SPEF2
chr5	35789106	T	468.231	SPEF2
chr5	35789107	C	463.981	SPEF2
chr5	35789108	C	464.43	SPEF2
chr5	35789109	T	461.874	SPEF2
chr5	35789110	G	413.532	SPEF2
chr5	35789111	C	412.61	SPEF2
chr5	35789112	A	413.968	SPEF2
chr5	35789113	A	410.142	SPEF2
chr5	35789114	T	410.237	SPEF2
chr5	35789115	T	415.091	SPEF2
chr5	35789116	G	413.565	SPEF2
chr5	35789117	T	414.535	SPEF2
chr5	35789118	T	414.371	SPEF2
chr5	35789119	C	413.379	SPEF2
chr5	35789120	G	412.161	SPEF2
chr5	35789121	G	412.481	SPEF2
chr5	35789122	C	413.035	SPEF2
chr5	35789123	A	415.309	SPEF2
chr5	35789124	A	409.962	SPEF2
chr5	35789125	C	412.212	SPEF2
chr5	35789126	T	403.847	SPEF2
chr5	35789127	G	385.973	SPEF2
chr5	35789128	C	384.395	SPEF2
chr5	35789129	A	383.468	SPEF2
chr5	35789130	C	382.46	SPEF2
chr5	35789131	T	381.608	SPEF2
chr5	35789132	C	382.358	SPEF2
chr5	35789133	A	384.027	SPEF2
chr5	35789134	G	346.358	SPEF2
chr5	35789135	T	348	SPEF2
chr5	35789136	A	345.618	SPEF2
chr5	35789137	A	345.946	SPEF2
chr5	35789138	G	345.965	SPEF2
chr5	35789139	T	348.325	SPEF2
chr5	35789140	A	346.177	SPEF2
chr5	35789141	A	341.815	SPEF2
chr5	35789142	T	345.661	SPEF2
chr5	35789143	T	347.583	SPEF2
chr5	35789144	T	348.317	SPEF2
chr5	35789145	T	348.938	SPEF2
chr5	35789146	G	347.113	SPEF2
chr5	35789147	A	347.47	SPEF2
chr5	35789148	A	346.32	SPEF2
chr5	35789149	A	347.438	SPEF2
chr5	35789150	T	346.796	SPEF2
chr5	35789151	A	347.793	SPEF2
chr5	35789152	T	348.884	SPEF2
chr5	35789153	C	345.656	SPEF2
chr5	35789240	G	200.68	SPEF2
chr5	35789241	T	189.202	SPEF2
chr5	35789242	T	201.909	SPEF2
chr5	35789243	C	199.763	SPEF2
chr5	35789244	C	212.578	SPEF2
chr5	35789245	C	213.433	SPEF2
chr5	35789246	A	214.823	SPEF2
chr5	35789247	A	214.841	SPEF2
chr5	35789248	C	213.317	SPEF2
chr5	35789249	C	213.159	SPEF2
chr5	35789250	T	215.124	SPEF2
chr5	35789251	G	213.599	SPEF2
chr5	35789252	T	213.793	SPEF2
chr5	35789253	G	213.433	SPEF2
chr5	35789254	T	212.207	SPEF2
chr5	35789255	T	214.315	SPEF2
chr5	35789256	A	213.468	SPEF2
chr5	35789257	C	212.723	SPEF2
chr5	35789258	A	213.661	SPEF2
chr5	35789259	G	213.239	SPEF2
chr5	35789260	G	214.554	SPEF2
chr5	35789261	C	214.839	SPEF2
chr5	35789262	A	216.47	SPEF2
chr5	35789263	G	217.309	SPEF2
chr5	35789264	G	219.105	SPEF2
chr5	35789265	C	221.989	SPEF2
chr5	35789266	A	222.954	SPEF2
chr5	35789267	G	222.538	SPEF2
chr5	35789268	A	222.519	SPEF2
chr5	35789269	G	222.218	SPEF2
chr5	35789270	G	220.906	SPEF2
chr5	35789271	C	221.632	SPEF2
chr5	35789272	A	222.737	SPEF2
chr5	35789273	A	222.616	SPEF2
chr5	35789274	A	220.567	SPEF2
chr5	35789275	A	222.124	SPEF2
chr5	35789276	G	221.898	SPEF2
chr5	35789277	T	219.602	SPEF2
chr5	35789278	G	217.836	SPEF2
chr5	35789279	A	218.172	SPEF2
chr5	35789280	C	217.282	SPEF2
chr5	35789281	A	217.492	SPEF2
chr5	35789282	C	216.742	SPEF2
chr5	35789283	C	216.909	SPEF2
chr5	35789284	A	217.105	SPEF2
chr5	35789285	G	246.065	SPEF2
chr5	35789286	T	246.927	SPEF2
chr5	35789287	C	246.874	SPEF2
chr5	35789288	A	200.019	SPEF2
chr5	35789289	A	200.374	SPEF2
chr5	35789290	A	198.785	SPEF2
chr5	35789291	A	199.513	SPEF2
chr5	35789292	G	198.72	SPEF2
chr5	35789293	A	199.589	SPEF2
chr5	35789294	A	199.906	SPEF2
chr5	35789295	A	199.387	SPEF2
chr5	35789296	C	199.667	SPEF2
chr5	35789297	C	198.949	SPEF2
chr5	35789298	C	199.403	SPEF2
chr5	35789299	A	199.269	SPEF2
chr5	35789300	A	195.207	SPEF2
chr5	35789301	A	196.75	SPEF2
chr5	35789302	G	196.535	SPEF2
chr5	35789303	A	198.642	SPEF2
chr5	35789304	A	196.755	SPEF2
chr5	35789305	C	198.847	SPEF2
chr5	35789306	T	198.086	SPEF2
chr5	35789307	T	197.161	SPEF2
chr5	35789308	C	196.909	SPEF2
chr5	35789309	T	196.64	SPEF2
chr5	35789310	G	195.398	SPEF2
chr5	35789311	G	309.215	SPEF2
chr5	35789312	A	267.946	SPEF2
chr5	35789313	G	265.984	SPEF2
chr5	35789314	T	265.836	SPEF2
chr5	35789315	C	266.922	SPEF2
chr5	35789316	C	264.946	SPEF2
chr5	35789317	C	266.237	SPEF2
chr5	35789318	T	265.083	SPEF2
chr5	35789319	T	264.973	SPEF2
chr5	35789320	C	264.484	SPEF2
chr5	35789321	T	265	SPEF2
chr5	35789322	C	265.481	SPEF2
chr5	35789323	C	265.505	SPEF2
chr5	35789324	A	266.772	SPEF2
chr5	35789325	A	273.038	SPEF2
chr5	35789326	G	261.895	SPEF2
chr5	35789327	C	269.734	SPEF2
chr5	35789328	T	264.578	SPEF2
chr5	35789329	G	259.339	SPEF2
chr5	35789330	A	258.806	SPEF2
chr5	35789331	C	256.478	SPEF2
chr5	35789332	A	250.906	SPEF2
chr5	35789333	T	237.339	SPEF2
chr5	35789334	T	250.793	SPEF2
chr5	35789335	G	255.621	SPEF2
chr5	35789336	T	244.608	SPEF2
chr5	35789337	T	254.616	SPEF2
chr5	35789338	A	257.457	SPEF2
chr5	35789339	A	255.449	SPEF2
chr5	35789340	A	255.691	SPEF2
chr5	35789341	T	253.32	SPEF2
chr5	35789342	T	254.938	SPEF2
chr5	35789343	T	258.108	SPEF2
chr5	35789344	G	254.957	SPEF2
chr5	35789345	C	256.997	SPEF2
chr5	35789346	C	256.801	SPEF2
chr5	35789347	C	258.331	SPEF2
chr5	35789348	A	258.548	SPEF2
chr5	35789349	C	257.296	SPEF2
chr5	35789350	T	252.901	SPEF2
chr5	35789351	T	256.411	SPEF2
chr5	35789352	C	255.57	SPEF2
chr5	35789353	T	255.008	SPEF2
chr5	35789354	T	254.022	SPEF2
chr5	35789355	G	242.258	SPEF2
chr5	35789356	T	241.772	SPEF2
chr5	35789357	T	244.5	SPEF2
chr5	35789358	G	242.306	SPEF2
chr5	35789359	G	243.68	SPEF2
chr5	35789360	A	245.043	SPEF2
chr5	35789361	T	244.272	SPEF2
chr5	35789362	G	242.005	SPEF2
chr5	35789363	T	244.747	SPEF2
chr5	35789364	C	244.226	SPEF2
chr5	35789365	A	245.718	SPEF2
chr5	35789366	T	244.301	SPEF2
chr5	35789367	G	241.519	SPEF2
chr5	35789368	A	244.815	SPEF2
chr5	35789369	A	242.86	SPEF2
chr5	35789370	T	242.543	SPEF2
chr5	35789371	G	241.866	SPEF2
chr5	35789372	T	244.441	SPEF2
chr5	35789373	C	241.543	SPEF2
chr5	35789374	C	241.925	SPEF2
chr5	35789375	T	241.613	SPEF2
chr5	35789376	T	242.677	SPEF2
chr5	35789377	A	244.177	SPEF2
chr5	35789378	G	239.575	SPEF2
chr5	35789379	C	242.997	SPEF2
chr5	35789380	A	243.546	SPEF2
chr5	35789381	T	239.438	SPEF2
chr5	35789382	T	242.755	SPEF2
chr5	35789383	C	243.035	SPEF2
chr5	35789384	T	243.468	SPEF2
chr5	35789385	G	243.465	SPEF2
chr5	35789386	T	244.454	SPEF2
chr5	35789387	C	243.024	SPEF2
chr5	35789388	C	242.922	SPEF2
chr5	35789389	T	242.554	SPEF2
chr5	35789390	G	244.013	SPEF2
chr5	35789391	T	244.632	SPEF2
chr5	35789392	G	243.288	SPEF2
chr5	35789393	T	244.449	SPEF2
chr5	35789394	C	242.446	SPEF2
chr5	35789395	A	243.481	SPEF2
chr5	35789396	A	242.269	SPEF2
chr5	35789397	T	239.594	SPEF2
chr5	35789398	A	239.78	SPEF2
chr5	35789399	A	240.024	SPEF2
chr5	35789400	G	236.196	SPEF2
chr5	35789401	A	238.761	SPEF2
chr5	35789402	A	239.505	SPEF2
chr5	35789403	T	239.952	SPEF2
chr5	35789404	A	241.097	SPEF2
chr5	35789405	G	232.648	SPEF2
chr5	35789406	A	239.011	SPEF2
chr5	35789407	A	236.917	SPEF2
chr5	35789408	A	235.427	SPEF2
chr5	35789409	T	213.61	SPEF2
chr5	35789410	T	239.976	SPEF2
chr5	35789411	C	237.884	SPEF2
chr5	35789412	C	238.755	SPEF2
chr5	35789413	T	238.401	SPEF2
chr5	35789414	C	239.887	SPEF2
chr5	35789415	A	239.25	SPEF2
chr5	35789416	A	238.038	SPEF2
chr5	35789417	T	240.118	SPEF2
chr5	35789418	T	247.349	SPEF2
chr5	35789419	G	245.755	SPEF2
chr5	35789420	C	247.304	SPEF2
chr5	35789421	T	248.073	SPEF2
chr5	35789422	G	247.968	SPEF2
chr5	35789423	A	241.516	SPEF2
chr5	35789424	C	238.21	SPEF2
chr5	35789425	A	240.605	SPEF2
chr5	35789426	T	240.825	SPEF2
chr5	35789427	A	236.336	SPEF2
chr5	35789428	T	236.317	SPEF2
chr5	35789429	T	231.116	SPEF2
chr5	35789430	T	241.508	SPEF2
chr5	35789431	G	241.616	SPEF2
chr5	35789432	C	237.777	SPEF2
chr5	35789433	C	240.605	SPEF2
chr5	35789434	A	239.938	SPEF2
chr5	35789435	C	401.363	SPEF2
chr5	35789436	T	402.18	SPEF2
chr5	35789437	T	396.401	SPEF2
chr5	35789438	T	326.11	SPEF2
chr5	35789439	A	333.836	SPEF2
chr5	35789440	G	335.863	SPEF2
chr5	35789441	A	337.984	SPEF2
chr5	35789442	G	344.344	SPEF2
chr5	35789443	T	346.121	SPEF2
chr5	35789444	C	344.79	SPEF2
chr5	35789445	A	345.341	SPEF2
chr5	35789446	A	343.925	SPEF2
chr5	35789447	T	347.005	SPEF2
chr5	35789448	G	345.806	SPEF2
chr5	35789449	C	345.14	SPEF2
chr5	35789450	T	346.944	SPEF2
chr5	35789451	G	345.272	SPEF2
chr5	35789452	G	346.465	SPEF2
chr5	35789453	A	348.013	SPEF2
chr5	35789454	A	346.024	SPEF2
chr5	35789455	A	346.715	SPEF2
chr5	35789456	T	346.274	SPEF2
chr5	35789457	G	345.056	SPEF2
chr5	35789458	C	345.293	SPEF2
chr5	35789459	T	346.707	SPEF2
chr5	35789460	C	342.79	SPEF2
chr5	35789461	C	344.513	SPEF2
chr5	35789462	A	397.395	SPEF2
chr5	35789463	A	395.503	SPEF2
chr5	35789464	A	389.847	SPEF2
chr5	35789465	T	398.86	SPEF2
chr5	35789466	G	396.742	SPEF2
chr5	35789467	T	398.898	SPEF2
chr5	35789468	A	398.516	SPEF2
chr5	35789469	T	397.056	SPEF2
chr5	35789470	C	398.591	SPEF2
chr5	35789471	A	400.745	SPEF2
chr5	35789472	A	397.051	SPEF2
chr5	35789473	A	392.61	SPEF2
chr5	35789474	C	397.371	SPEF2
chr5	35789475	A	394.96	SPEF2
chr5	35789476	A	394.769	SPEF2
chr5	35789477	G	395.599	SPEF2
chr5	35789478	G	398.11	SPEF2
chr5	35789479	T	389.382	SPEF2
chr5	35789480	G	400.056	SPEF2
chr5	35789481	A	397.583	SPEF2
chr5	35789482	G	399.586	SPEF2
chr5	35789483	A	395.651	SPEF2
chr5	35789484	G	399.094	SPEF2
chr5	35789485	G	406.973	SPEF2
chr5	35789486	T	390.306	SPEF2
chr5	35789487	T	403.457	SPEF2
chr5	35789488	G	411.962	SPEF2
chr5	35789489	G	410.97	SPEF2
chr5	35789490	G	417.667	SPEF2
chr5	35789491	A	416.618	SPEF2
chr5	35789492	T	416.048	SPEF2
chr5	35789493	G	416.917	SPEF2
chr5	35789494	A	413.723	SPEF2
chr5	35789495	T	416.554	SPEF2
chr5	35789496	C	411.946	SPEF2
chr5	35789497	T	410.723	SPEF2
chr5	35789579	G	451.32	SPEF2
chr5	35789580	T	454.062	SPEF2
chr5	35789581	G	453.728	SPEF2
chr5	35789582	A	454.952	SPEF2
chr5	35789583	T	447.215	SPEF2
chr5	35789584	T	452.008	SPEF2
chr5	35789585	T	448.239	SPEF2
chr5	35789586	C	451.344	SPEF2
chr5	35789587	T	451.761	SPEF2
chr5	35789588	T	452.013	SPEF2
chr5	35789589	T	451.664	SPEF2
chr5	35789590	T	452.919	SPEF2
chr5	35789591	C	453.938	SPEF2
chr5	35789592	T	454.629	SPEF2
chr5	35789593	C	453.36	SPEF2
chr5	35789594	C	448.669	SPEF2
chr5	35789595	C	450.46	SPEF2
chr5	35789596	C	452.831	SPEF2
chr5	35789597	A	450.938	SPEF2
chr5	35789598	G	452.734	SPEF2
chr5	35789599	A	453.97	SPEF2
chr5	35789600	C	451.68	SPEF2
chr5	35789601	T	448.901	SPEF2
chr5	35789602	A	447.981	SPEF2
chr5	35789603	G	449.519	SPEF2
chr5	35789604	G	449.282	SPEF2
chr5	35789605	G	451.731	SPEF2
chr5	35789606	C	450.984	SPEF2
chr5	35789607	C	453.347	SPEF2
chr5	35789608	A	454.043	SPEF2
chr5	35789609	A	449.543	SPEF2
chr5	35789610	A	444.323	SPEF2
chr5	35789611	A	450.613	SPEF2
chr5	35789612	G	449.218	SPEF2
chr5	35789613	A	451.858	SPEF2
chr5	35789614	A	453.43	SPEF2
chr5	35789615	C	452.712	SPEF2
chr5	35789616	G	446.642	SPEF2
chr5	35789617	C	451.82	SPEF2
chr5	35789618	A	453.39	SPEF2
chr5	35789619	T	451.008	SPEF2
chr5	35789620	G	451.032	SPEF2
chr5	35789621	G	451.806	SPEF2
chr5	35789622	T	455.462	SPEF2
chr5	35789623	G	453.134	SPEF2
chr5	35789624	G	452.105	SPEF2
chr5	35789625	A	454.177	SPEF2
chr5	35789626	T	448.075	SPEF2
chr5	35789627	T	450.903	SPEF2
chr5	35789628	C	453.32	SPEF2
chr5	35789629	A	454.586	SPEF2
chr5	35789630	G	450.333	SPEF2
chr5	35789631	C	448.366	SPEF2
chr5	35789632	C	452.731	SPEF2
chr5	35789633	A	454.199	SPEF2
chr5	35789634	C	453.492	SPEF2
chr5	35789635	A	453.841	SPEF2
chr5	35789636	C	453.175	SPEF2
chr5	35789637	A	452.616	SPEF2
chr5	35789638	C	452.046	SPEF2
chr5	35789639	T	451.011	SPEF2
chr5	35789640	T	448.608	SPEF2
chr5	35789641	T	451.742	SPEF2
chr5	35789642	C	452.815	SPEF2
chr5	35789643	A	442.328	SPEF2
chr5	35789644	T	455.159	SPEF2
chr5	35789645	G	466.008	SPEF2
chr5	35789646	G	468.226	SPEF2
chr5	35789647	T	476.358	SPEF2
chr5	35789648	A	472.522	SPEF2
chr5	35789649	A	463.874	SPEF2
chr5	35789650	C	466.317	SPEF2
chr5	35789651	T	465.581	SPEF2
chr5	35789652	G	465.922	SPEF2
chr5	35789653	C	463.191	SPEF2
chr5	35789654	C	465.621	SPEF2
chr5	35789655	T	465.051	SPEF2
chr5	35789656	C	465.621	SPEF2
chr5	35789657	A	465.769	SPEF2
chr5	35789658	G	466.656	SPEF2
chr5	35789659	A	466.454	SPEF2
chr5	35789660	G	291.565	SPEF2
chr5	35789661	G	289.788	SPEF2
chr5	35789662	G	292.683	SPEF2
chr5	35789663	A	374.597	SPEF2
chr5	35789664	A	372.094	SPEF2
chr5	35789665	A	373.798	SPEF2
chr5	35789666	G	371.336	SPEF2
chr5	35789667	A	374.47	SPEF2
chr5	35789668	A	374.341	SPEF2
chr5	35789669	A	374.511	SPEF2
chr5	35789670	A	374.371	SPEF2
chr5	35789671	C	374.997	SPEF2
chr5	35789672	A	376.462	SPEF2
chr5	35789673	T	377.005	SPEF2
chr5	35789674	T	373.228	SPEF2
chr5	35789675	T	376.218	SPEF2
chr5	35789676	C	375.949	SPEF2
chr5	35789677	T	377.18	SPEF2
chr5	35789678	G	376.465	SPEF2
chr5	35789679	C	375.151	SPEF2
chr5	35789680	T	377.715	SPEF2
chr5	35789681	G	377.39	SPEF2
chr5	35789682	T	377.395	SPEF2
chr5	35789683	G	377.366	SPEF2
chr5	35789684	A	378.586	SPEF2
chr5	35789685	G	377.661	SPEF2
chr5	35789686	A	378.261	SPEF2
chr5	35789687	A	311.25	SPEF2
chr5	35789688	A	312.145	SPEF2
chr5	35789689	C	380.645	SPEF2
chr5	35789690	A	381.616	SPEF2
chr5	35789691	T	377.524	SPEF2
chr5	35789692	T	382.992	SPEF2
chr5	35789693	G	381.696	SPEF2
chr5	35789694	T	377.411	SPEF2
chr5	35789695	T	378.847	SPEF2
chr5	35789696	T	381.53	SPEF2
chr5	35789697	T	383.301	SPEF2
chr5	35789698	A	383.505	SPEF2
chr5	35789699	A	381.723	SPEF2
chr5	35789700	C	382.605	SPEF2
chr5	35789701	A	383.317	SPEF2
chr5	35789702	C	381.777	SPEF2
chr5	35789703	A	383.376	SPEF2
chr5	35789704	T	381.868	SPEF2
chr5	35789705	C	379.156	SPEF2
chr5	35789706	T	377.239	SPEF2
chr5	35789707	T	373.282	SPEF2
chr5	35789708	A	370.683	SPEF2
chr5	35789709	T	371.519	SPEF2
chr5	35789710	C	341.177	SPEF2
chr5	35789711	A	336.285	SPEF2
chr5	35789712	A	335.559	SPEF2
chr5	35789713	G	338.618	SPEF2
chr5	35789714	A	341.61	SPEF2
chr5	35789715	G	342.938	SPEF2
chr5	35789716	A	344.465	SPEF2
chr5	35789717	C	343.685	SPEF2
chr5	35789718	T	343.336	SPEF2
chr5	35789719	T	341.911	SPEF2
chr5	35789720	C	344.282	SPEF2
chr5	35789721	A	343.535	SPEF2
chr5	35789722	A	342.312	SPEF2
chr5	35789723	G	341.312	SPEF2
chr5	35789724	G	341.589	SPEF2
chr5	35789725	C	342.567	SPEF2
chr5	35789726	T	342.637	SPEF2
chr5	35789727	G	344.108	SPEF2
chr5	35789728	T	343.769	SPEF2
chr5	35789729	T	343.747	SPEF2
chr5	35789730	T	343.199	SPEF2
chr5	35789731	C	343.228	SPEF2
chr5	35789732	A	342.879	SPEF2
chr5	35789733	G	342.659	SPEF2
chr5	35789734	A	343.487	SPEF2
chr5	35789735	G	400.992	SPEF2
chr5	35789736	A	400.616	SPEF2
chr5	35789737	T	314.661	SPEF2
chr5	35789738	G	312.538	SPEF2
chr5	35789739	C	313.484	SPEF2
chr5	35789740	C	314.083	SPEF2
chr5	35789741	A	314.03	SPEF2
chr5	35789742	G	312.968	SPEF2
chr5	35789743	C	313.618	SPEF2
chr5	35789744	C	313.745	SPEF2
chr5	35789745	A	312.035	SPEF2
chr5	35789746	A	313.946	SPEF2
chr5	35789747	A	311.734	SPEF2
chr5	35789748	A	309.554	SPEF2
chr5	35789749	T	309.142	SPEF2
chr5	35789750	G	311.581	SPEF2
chr5	35789751	T	311.774	SPEF2
chr5	35789752	G	309.527	SPEF2
chr5	35789753	G	301.726	SPEF2
chr5	35789754	T	300.008	SPEF2
chr5	35789755	G	300.664	SPEF2
chr5	35789756	A	299.761	SPEF2
chr5	35789757	G	300.121	SPEF2
chr5	35789758	G	298.586	SPEF2
chr5	35789759	G	299.57	SPEF2
chr5	35789760	C	404.409	SPEF2
chr5	35789761	T	406.067	SPEF2
chr5	35789762	A	318.414	SPEF2
chr5	35789763	C	325.82	SPEF2
chr5	35789764	C	325.247	SPEF2
chr5	35789765	G	326.065	SPEF2
chr5	35789766	T	315.917	SPEF2
chr5	35789767	G	327.013	SPEF2
chr5	35789768	A	325.866	SPEF2
chr5	35789769	T	308.944	SPEF2
chr5	35789770	T	320.04	SPEF2
chr5	35789771	G	326.282	SPEF2
chr5	35789772	G	324.836	SPEF2
chr5	35789773	A	327.938	SPEF2
chr5	35789774	A	318.056	SPEF2
chr5	35789775	G	323.597	SPEF2
chr5	35789776	T	320.728	SPEF2
chr5	35789777	T	319.769	SPEF2
chr5	35789778	T	322.226	SPEF2
chr5	35789779	T	325.892	SPEF2
chr5	35789780	A	324.796	SPEF2
chr5	35789781	A	318.175	SPEF2
chr5	35789782	A	321.435	SPEF2
chr5	35789783	T	317.801	SPEF2
chr5	35789784	T	321.462	SPEF2
chr5	35789785	G	320.742	SPEF2
chr5	35789786	T	321.043	SPEF2
chr5	35789787	G	319.543	SPEF2
chr5	35789788	G	316.086	SPEF2
chr5	35789789	C	319.769	SPEF2
chr5	35789790	C	315.944	SPEF2
chr5	35789791	C	320.476	SPEF2
chr5	35789792	A	321.97	SPEF2
chr5	35789793	C	320.54	SPEF2
chr5	35789794	A	321.524	SPEF2
chr5	35789795	A	318.164	SPEF2
chr5	35789796	A	322.457	SPEF2
chr5	35789797	G	317.086	SPEF2
chr5	35789798	A	319.22	SPEF2
chr5	35789799	T	319.446	SPEF2
chr5	35789800	A	319.734	SPEF2
chr5	35789801	A	316.546	SPEF2
chr5	35789802	A	316.274	SPEF2
chr5	35789803	T	322.164	SPEF2
chr5	35789804	C	321.016	SPEF2
chr5	35789805	A	320.642	SPEF2
chr5	35789806	A	318.578	SPEF2
chr5	35789807	G	316.478	SPEF2
chr5	35789808	G	315.696	SPEF2
chr5	35789809	T	321.371	SPEF2
chr5	35789810	A	318.911	SPEF2
chr5	35789811	A	319.984	SPEF2
chr5	35789812	T	322.409	SPEF2
chr5	35789813	C	313.796	SPEF2
chr5	35789814	T	323.03	SPEF2
chr5	35789815	A	321.511	SPEF2
chr5	35789816	T	322.527	SPEF2
chr5	35789817	A	316.737	SPEF2
chr5	35789818	T	322.742	SPEF2
chr5	35789819	G	320.358	SPEF2
chr5	35789820	T	321.858	SPEF2
chr5	35789821	G	320.922	SPEF2
chr5	35789822	C	319.556	SPEF2
chr5	35789823	T	323.134	SPEF2
chr5	35789824	G	321.817	SPEF2
chr5	35789825	A	320.847	SPEF2
chr5	35789826	C	319.218	SPEF2
chr5	35789827	T	317.941	SPEF2
chr5	35789883	T	333.688	SPEF2
chr5	35789884	T	333.468	SPEF2
chr5	35789885	T	333.199	SPEF2
chr5	35789886	T	330.53	SPEF2
chr5	35789887	G	332.159	SPEF2
chr5	35789888	G	229.315	SPEF2
chr5	35789889	C	229.395	SPEF2
chr5	35789890	A	233.395	SPEF2
chr5	35789891	T	324.586	SPEF2
chr5	35789892	C	314.815	SPEF2
chr5	35789893	T	322.642	SPEF2
chr5	35789894	T	324.153	SPEF2
chr5	35789895	G	324.661	SPEF2
chr5	35789896	A	324.739	SPEF2
chr5	35789897	T	322.454	SPEF2
chr5	35789898	T	325.715	SPEF2
chr5	35789899	A	324.038	SPEF2
chr5	35789900	T	324.169	SPEF2
chr5	35789901	A	324.946	SPEF2
chr5	35789902	G	321.876	SPEF2
chr5	35789903	A	324.75	SPEF2
chr5	35789904	A	323.188	SPEF2
chr5	35789905	T	325.855	SPEF2
chr5	35789906	T	325.167	SPEF2
chr5	35789907	T	324.809	SPEF2
chr5	35789908	G	324.164	SPEF2
chr5	35789909	G	324.704	SPEF2
chr5	35789910	A	326.298	SPEF2
chr5	35789911	G	323.683	SPEF2
chr5	35789912	A	325.699	SPEF2
chr5	35789913	A	323.922	SPEF2
chr5	35789914	A	263.554	SPEF2
chr5	35789915	A	263.653	SPEF2
chr5	35789916	A	261.016	SPEF2
chr5	35789917	G	264.285	SPEF2
chr5	35789918	A	262.605	SPEF2
chr5	35789919	G	262.997	SPEF2
chr5	35789920	G	263.785	SPEF2
chr5	35789921	T	266.32	SPEF2
chr5	35789922	A	266.782	SPEF2
chr5	35789923	T	268.167	SPEF2
chr5	35789924	C	265.895	SPEF2
chr5	35789925	C	265.422	SPEF2
chr5	35789926	A	267.476	SPEF2
chr5	35789927	T	268.22	SPEF2
chr5	35789928	C	265.516	SPEF2
chr5	35789929	C	265.981	SPEF2
chr5	35789930	T	267.556	SPEF2
chr5	35789931	G	267.129	SPEF2
chr5	35789932	A	266.919	SPEF2
chr5	35789933	C	265.957	SPEF2
chr5	35789934	T	263.288	SPEF2
chr5	35789935	G	250.661	SPEF2
chr5	35789936	C	251.022	SPEF2
chr5	35789937	A	251.067	SPEF2
chr5	35789938	C	250.355	SPEF2
chr5	35789939	A	308.788	SPEF2
chr5	35789940	T	307.03	SPEF2
chr5	35789941	T	310.36	SPEF2
chr5	35789942	A	309.425	SPEF2
chr5	35789943	T	310.637	SPEF2
chr5	35789944	G	309.255	SPEF2
chr5	35789945	A	311.347	SPEF2
chr5	35789946	A	310.957	SPEF2
chr5	35789947	C	309.538	SPEF2
chr5	35789948	C	308.444	SPEF2
chr5	35789949	A	311.145	SPEF2
chr5	35789950	G	310.495	SPEF2
chr5	35789951	T	307.75	SPEF2
chr5	35789952	A	307.108	SPEF2
chr5	35789953	T	309.151	SPEF2
chr5	35789954	T	310.97	SPEF2
chr5	35789955	A	311.96	SPEF2
chr5	35789956	G	305.105	SPEF2
chr5	35789957	A	310.446	SPEF2
chr5	35789958	A	308.981	SPEF2
chr5	35789959	G	306.234	SPEF2
chr5	35789960	C	258.425	SPEF2
chr5	35789961	T	259.903	SPEF2
chr5	35789962	G	258.462	SPEF2
chr5	35789963	C	258.685	SPEF2
chr5	35789964	C	258.968	SPEF2
chr5	35789965	A	318.116	SPEF2
chr5	35789966	A	315.935	SPEF2
chr5	35789967	T	317.892	SPEF2
chr5	35789968	G	316.933	SPEF2
chr5	35789969	T	318.565	SPEF2
chr5	35789970	G	317.922	SPEF2
chr5	35789971	A	318.825	SPEF2
chr5	35789972	A	319.258	SPEF2
chr5	35789973	A	318.435	SPEF2
chr5	35789974	C	316.21	SPEF2
chr5	35789975	T	315.392	SPEF2
chr5	35789976	T	315.344	SPEF2
chr5	35789977	A	318.18	SPEF2
chr5	35789978	G	315.984	SPEF2
chr5	35789979	T	314.237	SPEF2
chr5	35789980	G	311.223	SPEF2
chr5	35789981	A	310.78	SPEF2
chr5	35789982	A	302.234	SPEF2
chr5	35789983	G	306.785	SPEF2
chr5	35789984	T	310.306	SPEF2
chr5	35789985	G	226.266	SPEF2
chr5	35789986	G	306.495	SPEF2
chr5	35789987	A	312.855	SPEF2
chr5	35789988	T	310.169	SPEF2
chr5	35789989	A	309.411	SPEF2
chr5	35789990	C	309.53	SPEF2
chr5	35789991	T	309.559	SPEF2
chr5	35789992	G	309.664	SPEF2
chr5	35789993	A	311.597	SPEF2
chr5	35789994	A	305.89	SPEF2
chr5	35789995	T	310.634	SPEF2
chr5	35789996	G	307.632	SPEF2
chr5	35789997	G	304.156	SPEF2
chr5	35789998	A	313.427	SPEF2
chr5	35789999	G	307.629	SPEF2
chr5	35790000	C	309.489	SPEF2
chr5	35790001	A	309.272	SPEF2
chr5	35790002	T	300.694	SPEF2
chr5	35790003	G	220.309	SPEF2
chr5	35790004	T	217.495	SPEF2
chr5	35790005	T	219.755	SPEF2
chr5	35790006	G	218.148	SPEF2
chr5	35790007	A	218.298	SPEF2
chr5	35790008	A	216.968	SPEF2
chr5	35790009	A	217.602	SPEF2
chr5	35790010	T	210.406	SPEF2
chr5	35790011	T	217.022	SPEF2
chr5	35790012	A	213.64	SPEF2
chr5	35790013	G	215.815	SPEF2
chr5	35790014	A	218.161	SPEF2
chr5	35790015	G	216.911	SPEF2
chr5	35790016	A	219.121	SPEF2
chr5	35790017	T	214.118	SPEF2
chr5	35790018	T	216.317	SPEF2
chr5	35790019	T	218.349	SPEF2
chr5	35790020	A	219.188	SPEF2
chr5	35790021	T	219.215	SPEF2
chr5	35790022	G	215.882	SPEF2
chr5	35790023	C	215.946	SPEF2
chr5	35790024	C	216.806	SPEF2
chr5	35790025	A	218.059	SPEF2
chr5	35790026	G	217.223	SPEF2
chr5	35790027	G	216.395	SPEF2
chr5	35790028	T	218.043	SPEF2
chr5	35790029	A	217.366	SPEF2
chr5	35790030	A	212.64	SPEF2
chr5	35790031	G	215.841	SPEF2
chr5	35790032	C	217.449	SPEF2
chr5	35790033	A	217.54	SPEF2
chr5	35790034	A	213.223	SPEF2
chr5	35790035	G	214.435	SPEF2
chr5	35790036	A	211.148	SPEF2
chr5	35790037	A	218.231	SPEF2
chr5	35790038	A	218.247	SPEF2
chr5	35790039	G	215.642	SPEF2
chr5	35790040	C	217.159	SPEF2
chr5	35790041	A	215.793	SPEF2
chr5	35790042	A	210.016	SPEF2
chr5	35790043	G	215.565	SPEF2
chr5	35790044	C	216.43	SPEF2
chr5	35790045	T	215.567	SPEF2
chr5	35790046	G	217.371	SPEF2
chr5	35790107	T	203.849	SPEF2
chr5	35790108	T	204.081	SPEF2
chr5	35790109	T	203.637	SPEF2
chr5	35790110	C	291.903	SPEF2
chr5	35790111	T	291.167	SPEF2
chr5	35790112	T	295.527	SPEF2
chr5	35790113	C	294.508	SPEF2
chr5	35790114	T	295.468	SPEF2
chr5	35790115	C	294.07	SPEF2
chr5	35790116	C	295.078	SPEF2
chr5	35790117	T	295.981	SPEF2
chr5	35790118	C	295.871	SPEF2
chr5	35790119	C	297.293	SPEF2
chr5	35790120	C	300.242	SPEF2
chr5	35790121	T	302.828	SPEF2
chr5	35790122	C	300.839	SPEF2
chr5	35790123	C	301.785	SPEF2
chr5	35790124	T	306.309	SPEF2
chr5	35790125	A	307.013	SPEF2
chr5	35790126	G	305.737	SPEF2
chr5	35790127	A	307.96	SPEF2
chr5	35790128	T	307.535	SPEF2
chr5	35790129	T	307.312	SPEF2
chr5	35790130	T	305.586	SPEF2
chr5	35790131	C	307.172	SPEF2
chr5	35790132	A	308.688	SPEF2
chr5	35790133	G	306.497	SPEF2
chr5	35790134	A	307.812	SPEF2
chr5	35790135	A	305.395	SPEF2
chr5	35790136	C	306.68	SPEF2
chr5	35790137	A	303.059	SPEF2
chr5	35790138	T	377.976	SPEF2
chr5	35790139	T	368.43	SPEF2
chr5	35790140	C	367.962	SPEF2
chr5	35790141	G	369.796	SPEF2
chr5	35790142	A	374.024	SPEF2
chr5	35790143	A	373.07	SPEF2
chr5	35790144	A	371.911	SPEF2
chr5	35790145	A	373.782	SPEF2
chr5	35790146	T	374.548	SPEF2
chr5	35790147	T	376.261	SPEF2
chr5	35790148	G	374.823	SPEF2
chr5	35790149	A	375.444	SPEF2
chr5	35790150	C	373.922	SPEF2
chr5	35790151	C	373.874	SPEF2
chr5	35790152	T	375.565	SPEF2
chr5	35790153	G	373.868	SPEF2
chr5	35790154	G	372.774	SPEF2
chr5	35790155	G	374.005	SPEF2
chr5	35790156	A	375.446	SPEF2
chr5	35790157	T	372.954	SPEF2
chr5	35790158	T	373.844	SPEF2
chr5	35790159	T	374.444	SPEF2
chr5	35790160	T	375.688	SPEF2
chr5	35790161	G	374.255	SPEF2
chr5	35790162	T	375.035	SPEF2
chr5	35790163	G	373.997	SPEF2
chr5	35790164	A	427.027	SPEF2
chr5	35790165	A	424.817	SPEF2
chr5	35790166	T	421.511	SPEF2
chr5	35790167	T	426.414	SPEF2
chr5	35790168	C	425.137	SPEF2
chr5	35790169	C	424.699	SPEF2
chr5	35790170	A	427.75	SPEF2
chr5	35790171	T	426.011	SPEF2
chr5	35790172	T	424.763	SPEF2
chr5	35790173	T	427.323	SPEF2
chr5	35790174	A	430.054	SPEF2
chr5	35790175	C	428.978	SPEF2
chr5	35790176	T	429.484	SPEF2
chr5	35790177	T	430.304	SPEF2
chr5	35790178	A	431.454	SPEF2
chr5	35790179	C	430.608	SPEF2
chr5	35790180	A	430.159	SPEF2
chr5	35790181	C	430.382	SPEF2
chr5	35790182	A	430.116	SPEF2
chr5	35790183	A	426.769	SPEF2
chr5	35790184	G	423.253	SPEF2
chr5	35790185	T	428.417	SPEF2
chr5	35790186	A	429.637	SPEF2
chr5	35790187	T	427.53	SPEF2
chr5	35790188	C	425.105	SPEF2
chr5	35790189	C	422.567	SPEF2
chr5	35790190	A	366.347	SPEF2
chr5	35790191	A	469.344	SPEF2
chr5	35790192	A	468.976	SPEF2
chr5	35790193	T	467.161	SPEF2
chr5	35790194	A	470.341	SPEF2
chr5	35790195	T	468.336	SPEF2
chr5	35790196	C	469.024	SPEF2
chr5	35790197	C	466.71	SPEF2
chr5	35790198	T	469.083	SPEF2
chr5	35790199	G	467.503	SPEF2
chr5	35790200	A	471.258	SPEF2
chr5	35790201	C	470.645	SPEF2
chr5	35790202	A	470.667	SPEF2
chr5	35790203	C	470.328	SPEF2
chr5	35790204	T	468.323	SPEF2
chr5	35790205	A	455.059	SPEF2
chr5	35790206	G	454.07	SPEF2
chr5	35790207	T	467.363	SPEF2
chr5	35790208	C	470.083	SPEF2
chr5	35790209	G	461.949	SPEF2
chr5	35790210	A	463.583	SPEF2
chr5	35790211	C	394.573	SPEF2
chr5	35790212	C	390.925	SPEF2
chr5	35790213	T	390.086	SPEF2
chr5	35790214	A	418.048	SPEF2
chr5	35790215	G	419.747	SPEF2
chr5	35790216	T	416.782	SPEF2
chr5	35790217	G	420.156	SPEF2
chr5	35790218	T	419.659	SPEF2
chr5	35790219	T	420.798	SPEF2
chr5	35790220	G	416.89	SPEF2
chr5	35790221	A	419.618	SPEF2
chr5	35790222	C	423.672	SPEF2
chr5	35790223	C	419.89	SPEF2
chr5	35790224	C	422.113	SPEF2
chr5	35790225	T	414.409	SPEF2
chr5	35790226	T	420.344	SPEF2
chr5	35790227	C	421.398	SPEF2
chr5	35790228	C	418.809	SPEF2
chr5	35790229	T	415.038	SPEF2
chr5	35790230	G	411.277	SPEF2
chr5	35790231	C	413.567	SPEF2
chr5	35790232	A	413.392	SPEF2
chr5	35790233	A	405.403	SPEF2
chr5	35790234	G	411.207	SPEF2
chr5	35790235	T	410.32	SPEF2
chr5	35790236	T	410.027	SPEF2
chr5	35790237	C	413.5	SPEF2
chr5	35790238	A	415.151	SPEF2
chr5	35790239	G	411.196	SPEF2
chr5	35790240	C	412.32	SPEF2
chr5	35790241	T	413.272	SPEF2
chr5	35790242	G	412.28	SPEF2
chr5	35790243	A	411.226	SPEF2
chr5	35790244	A	408.685	SPEF2
chr5	35790245	G	409.995	SPEF2
chr5	35790246	C	412.554	SPEF2
chr5	35790247	A	413.817	SPEF2
chr5	35790248	G	410.96	SPEF2
chr5	35790249	A	415.704	SPEF2
chr5	35790250	A	411.505	SPEF2
chr5	35790251	C	411.79	SPEF2
chr5	35790252	A	413.062	SPEF2
chr5	35790253	T	412.094	SPEF2
chr5	35790254	G	411.858	SPEF2
chr5	35790255	G	410.398	SPEF2
chr5	35790256	C	408.36	SPEF2
chr5	35790257	T	413.121	SPEF2
chr5	35790258	T	404.32	SPEF2
chr5	35790259	T	412.734	SPEF2
chr5	35790260	A	414.309	SPEF2
chr5	35790261	G	412.258	SPEF2
chr5	35790262	T	414.363	SPEF2
chr5	35790263	C	414.011	SPEF2
chr5	35790264	A	415.914	SPEF2
chr5	35790265	G	413.737	SPEF2
chr5	35790266	A	414.169	SPEF2
chr5	35790267	T	413.288	SPEF2
chr5	35790268	G	412.922	SPEF2
chr5	35790269	A	414.669	SPEF2
chr5	35790270	A	406.363	SPEF2
chr5	35790271	A	411.876	SPEF2
chr5	35790272	T	414.599	SPEF2
chr5	35790273	G	411.223	SPEF2
chr5	35790274	G	409.806	SPEF2
chr5	35790275	A	415.151	SPEF2
chr5	35790276	C	406.478	SPEF2
chr5	35790277	C	409.581	SPEF2
chr5	35790278	A	409.952	SPEF2
chr5	35790279	A	409.906	SPEF2
chr5	35790280	G	408.503	SPEF2
chr5	35790281	T	412.051	SPEF2
chr5	35790282	C	411.898	SPEF2
chr5	35790283	A	412.492	SPEF2
chr5	35790284	C	410.505	SPEF2
chr5	35790285	A	412.403	SPEF2
chr5	35790286	T	412.113	SPEF2
chr5	35790287	A	409.172	SPEF2
chr5	35790288	T	412.511	SPEF2
chr5	35790289	G	409.583	SPEF2
chr5	35790290	C	408.836	SPEF2
chr5	35790291	A	411.987	SPEF2
chr5	35790292	T	410.718	SPEF2
chr5	35790293	G	409.285	SPEF2
chr5	35790294	C	408.306	SPEF2
chr5	35790295	A	412.57	SPEF2
chr5	35790296	A	399.637	SPEF2
chr5	35790297	A	406.858	SPEF2
chr5	35790298	A	404.847	SPEF2
chr5	35790299	A	408.476	SPEF2
chr5	35790300	T	412.371	SPEF2
chr5	35790301	C	410.624	SPEF2
chr5	35790302	A	410.355	SPEF2
chr5	35790303	A	411.927	SPEF2
chr5	35790304	G	406.5	SPEF2
chr5	35790305	G	409.03	SPEF2
chr5	35790306	C	411.927	SPEF2
chr5	35790307	T	413.438	SPEF2
chr5	35790308	G	414.379	SPEF2
chr5	35790309	A	412.938	SPEF2
chr5	35790310	A	409.29	SPEF2
chr5	35790311	A	413.449	SPEF2
chr5	35790312	G	412.844	SPEF2
chr5	35790313	T	416.446	SPEF2
chr5	35790314	A	413.503	SPEF2
chr5	35790315	T	415.882	SPEF2
chr5	35790316	G	414.755	SPEF2
chr5	35790317	A	409.113	SPEF2
chr5	35790318	C	410.245	SPEF2
chr5	35790319	G	410.363	SPEF2
chr5	35790320	G	413.769	SPEF2
chr5	35790321	A	414.61	SPEF2
chr5	35790322	T	415.613	SPEF2
chr5	35790323	G	414.987	SPEF2
chr5	35790324	T	416.489	SPEF2
chr5	35790325	C	408.019	SPEF2
chr5	35790326	C	405.309	SPEF2
chr5	35790327	T	412.669	SPEF2
chr5	35790328	A	409.191	SPEF2
chr5	35790329	A	407.124	SPEF2
chr5	35790330	T	411.28	SPEF2
chr5	35790331	T	410.613	SPEF2
chr5	35792422	T	457.868	SPEF2
chr5	35792423	A	460.973	SPEF2
chr5	35792424	T	458.18	SPEF2
chr5	35792425	T	455.626	SPEF2
chr5	35792426	T	456.685	SPEF2
chr5	35792427	T	455.696	SPEF2
chr5	35792428	T	459.005	SPEF2
chr5	35792429	C	456.282	SPEF2
chr5	35792430	A	528.358	SPEF2
chr5	35792431	T	520.5	SPEF2
chr5	35792432	T	524.401	SPEF2
chr5	35792433	G	521.871	SPEF2
chr5	35792434	T	529.371	SPEF2
chr5	35792435	A	529.503	SPEF2
chr5	35792436	T	526.328	SPEF2
chr5	35792437	T	527.199	SPEF2
chr5	35792438	A	528.347	SPEF2
chr5	35792439	T	530.382	SPEF2
chr5	35792440	A	535.392	SPEF2
chr5	35792441	G	529.352	SPEF2
chr5	35792442	G	529.858	SPEF2
chr5	35792443	C	531.444	SPEF2
chr5	35792444	A	535.304	SPEF2
chr5	35792445	T	530.766	SPEF2
chr5	35792446	A	535.702	SPEF2
chr5	35792447	A	532.247	SPEF2
chr5	35792448	T	527.204	SPEF2
chr5	35792449	A	536.71	SPEF2
chr5	35792450	G	529.753	SPEF2
chr5	35792451	G	529.914	SPEF2
chr5	35792452	A	555.672	SPEF2
chr5	35792453	A	553.452	SPEF2
chr5	35792454	A	554.578	SPEF2
chr5	35792455	T	551.097	SPEF2
chr5	35792456	A	555.452	SPEF2
chr5	35792457	A	554.124	SPEF2
chr5	35792458	A	552.661	SPEF2
chr5	35792459	G	545.487	SPEF2
chr5	35792460	C	549.398	SPEF2
chr5	35792461	A	554.28	SPEF2
chr5	35792462	T	545.07	SPEF2
chr5	35792463	T	548.887	SPEF2
chr5	35792464	T	550.457	SPEF2
chr5	35792465	A	554.177	SPEF2
chr5	35792466	C	550.648	SPEF2
chr5	35792467	T	552.624	SPEF2
chr5	35792468	G	549.707	SPEF2
chr5	35792469	A	553.97	SPEF2
chr5	35792470	C	551.874	SPEF2
chr5	35792471	A	552.847	SPEF2
chr5	35792472	T	545.981	SPEF2
chr5	35792473	T	550.099	SPEF2
chr5	35792474	C	551.116	SPEF2
chr5	35792475	T	551.522	SPEF2
chr5	35792476	G	550.019	SPEF2
chr5	35792477	A	550.274	SPEF2
chr5	35792478	T	551.03	SPEF2
chr5	35792479	C	551.995	SPEF2
chr5	35792480	G	546.191	SPEF2
chr5	35792481	A	552.661	SPEF2
chr5	35792482	T	549.449	SPEF2
chr5	35792483	T	549.903	SPEF2
chr5	35792484	T	552.68	SPEF2
chr5	35792485	G	550.556	SPEF2
chr5	35792486	G	545.414	SPEF2
chr5	35792487	T	553.527	SPEF2
chr5	35792488	G	551.933	SPEF2
chr5	35792489	A	552.812	SPEF2
chr5	35792490	C	551.546	SPEF2
chr5	35792491	C	548.387	SPEF2
chr5	35792492	C	551.747	SPEF2
chr5	35792493	T	551.61	SPEF2
chr5	35792494	G	550.863	SPEF2
chr5	35792495	A	552.376	SPEF2
chr5	35792496	A	550.503	SPEF2
chr5	35792497	C	548.495	SPEF2
chr5	35792498	C	548.234	SPEF2
chr5	35792499	T	547.597	SPEF2
chr5	35792500	T	546.903	SPEF2
chr5	35792501	G	549.766	SPEF2
chr5	35792502	G	547.559	SPEF2
chr5	35792503	C	552.621	SPEF2
chr5	35792504	A	553.629	SPEF2
chr5	35792505	C	553.589	SPEF2
chr5	35792506	A	553.758	SPEF2
chr5	35792507	A	551.753	SPEF2
chr5	35792508	A	543.527	SPEF2
chr5	35792509	C	551.806	SPEF2
chr5	35792510	A	552.167	SPEF2
chr5	35792511	A	546.36	SPEF2
chr5	35792512	C	548.798	SPEF2
chr5	35792513	T	546.565	SPEF2
chr5	35792514	T	536.984	SPEF2
chr5	35792515	T	550.591	SPEF2
chr5	35792516	C	549.156	SPEF2
chr5	35792517	C	499.325	SPEF2
chr5	35792518	T	509.452	SPEF2
chr5	35792519	A	518.817	SPEF2
chr5	35792520	G	513.191	SPEF2
chr5	35792521	T	522.984	SPEF2
chr5	35792522	A	514.487	SPEF2
chr5	35792523	A	512.124	SPEF2
chr5	35792524	T	520.07	SPEF2
chr5	35792525	T	520.048	SPEF2
chr5	35792526	G	513.608	SPEF2
chr5	35792527	G	516.763	SPEF2
chr5	35792528	A	521.142	SPEF2
chr5	35792529	T	522.734	SPEF2
chr5	35792530	G	461.801	SPEF2
chr5	35792531	C	461.32	SPEF2
chr5	35792532	A	465.382	SPEF2
chr5	35792533	C	452.089	SPEF2
chr5	35792534	C	455.809	SPEF2
chr5	35792535	T	462.457	SPEF2
chr5	35792536	T	456.465	SPEF2
chr5	35792537	A	464.022	SPEF2
chr5	35792538	C	458.465	SPEF2
chr5	35792539	C	448.32	SPEF2
chr5	35792540	C	458.312	SPEF2
chr5	35792541	A	457.462	SPEF2
chr5	35792542	A	448.438	SPEF2
chr5	35792543	C	450.933	SPEF2
chr5	35792544	C	457.473	SPEF2
chr5	35792545	T	461.871	SPEF2
chr5	35792546	G	457.608	SPEF2
chr5	35792547	A	453.661	SPEF2
chr5	35792548	A	452.508	SPEF2
chr5	35792549	G	445.091	SPEF2
chr5	35792550	T	457.398	SPEF2
chr5	35792551	A	452.398	SPEF2
chr5	35792552	A	357.116	SPEF2
chr5	35792553	G	354.828	SPEF2
chr5	35792554	C	339.68	SPEF2
chr5	35792555	T	360.957	SPEF2
chr5	35792556	T	359.242	SPEF2
chr5	35792557	C	304.419	SPEF2
chr5	35792558	T	362.962	SPEF2
chr5	35792559	A	355.414	SPEF2
chr5	35792560	T	363.331	SPEF2
chr5	35792561	G	356.274	SPEF2
chr5	35792562	T	355.226	SPEF2
chr5	35792563	T	362.718	SPEF2
chr5	35792564	G	357.949	SPEF2
chr5	35792565	T	338.823	SPEF2
chr5	35792566	T	362.745	SPEF2
chr5	35792567	T	362.93	SPEF2
chr5	35792568	G	360.435	SPEF2
chr5	35793241	T	536.573	SPEF2
chr5	35793242	A	537.097	SPEF2
chr5	35793243	T	529.742	SPEF2
chr5	35793244	T	527.812	SPEF2
chr5	35793245	T	539.465	SPEF2
chr5	35793246	C	532.159	SPEF2
chr5	35793247	C	525.258	SPEF2
chr5	35793248	T	538.734	SPEF2
chr5	35793249	G	551.53	SPEF2
chr5	35793250	T	544.524	SPEF2
chr5	35793251	T	549.253	SPEF2
chr5	35793252	T	550.172	SPEF2
chr5	35793253	T	551.973	SPEF2
chr5	35793254	C	543.739	SPEF2
chr5	35793255	T	550.255	SPEF2
chr5	35793256	T	551.715	SPEF2
chr5	35793257	C	542.995	SPEF2
chr5	35793258	T	553.879	SPEF2
chr5	35793259	A	554.336	SPEF2
chr5	35793260	G	551.522	SPEF2
chr5	35793261	T	547.723	SPEF2
chr5	35793262	T	563.118	SPEF2
chr5	35793263	A	562.839	SPEF2
chr5	35793264	C	563.145	SPEF2
chr5	35793265	A	564.599	SPEF2
chr5	35793266	G	556.82	SPEF2
chr5	35793267	G	560.694	SPEF2
chr5	35793268	A	565.806	SPEF2
chr5	35793269	A	554.497	SPEF2
chr5	35793270	T	562.548	SPEF2
chr5	35793271	T	571.379	SPEF2
chr5	35793272	A	576.505	SPEF2
chr5	35793273	A	574.137	SPEF2
chr5	35793274	C	574.812	SPEF2
chr5	35793275	A	579.591	SPEF2
chr5	35793276	T	567.954	SPEF2
chr5	35793277	C	565.487	SPEF2
chr5	35793278	T	577.761	SPEF2
chr5	35793279	T	578.511	SPEF2
chr5	35793280	T	581.909	SPEF2
chr5	35793281	A	581.766	SPEF2
chr5	35793282	T	580.987	SPEF2
chr5	35793283	T	581.726	SPEF2
chr5	35793284	A	579.685	SPEF2
chr5	35793285	A	574.21	SPEF2
chr5	35793286	C	580.441	SPEF2
chr5	35793287	A	580.93	SPEF2
chr5	35793288	G	603.272	SPEF2
chr5	35793289	T	614.457	SPEF2
chr5	35793290	C	618.323	SPEF2
chr5	35793291	A	614.901	SPEF2
chr5	35793292	A	610.441	SPEF2
chr5	35793293	C	619.392	SPEF2
chr5	35793294	T	661.935	SPEF2
chr5	35793295	C	659.062	SPEF2
chr5	35793296	C	654.742	SPEF2
chr5	35793297	G	657.796	SPEF2
chr5	35793298	A	661.685	SPEF2
chr5	35793299	G	659.113	SPEF2
chr5	35793300	T	654.892	SPEF2
chr5	35793301	T	671.847	SPEF2
chr5	35793302	C	667.285	SPEF2
chr5	35793303	G	667.828	SPEF2
chr5	35793304	T	671.145	SPEF2
chr5	35793305	G	666.449	SPEF2
chr5	35793306	G	668.371	SPEF2
chr5	35793307	A	669.032	SPEF2
chr5	35793308	C	669.968	SPEF2
chr5	35793309	T	667.86	SPEF2
chr5	35793310	G	670.185	SPEF2
chr5	35793311	G	667.161	SPEF2
chr5	35793312	C	697.53	SPEF2
chr5	35793313	G	697.712	SPEF2
chr5	35793314	G	703.333	SPEF2
chr5	35793315	A	737.809	SPEF2
chr5	35793316	A	722.632	SPEF2
chr5	35793317	G	750.978	SPEF2
chr5	35793318	T	744.935	SPEF2
chr5	35793319	T	755.801	SPEF2
chr5	35793320	C	748.513	SPEF2
chr5	35793321	C	749.04	SPEF2
chr5	35793322	T	754.169	SPEF2
chr5	35793323	G	752.194	SPEF2
chr5	35793324	T	752.22	SPEF2
chr5	35793325	T	754.368	SPEF2
chr5	35793326	A	752.895	SPEF2
chr5	35793327	G	740.863	SPEF2
chr5	35793328	T	744.513	SPEF2
chr5	35793329	A	745.263	SPEF2
chr5	35793330	A	743.833	SPEF2
chr5	35793331	C	741.968	SPEF2
chr5	35793332	C	742.113	SPEF2
chr5	35793333	T	741.333	SPEF2
chr5	35793334	C	743.715	SPEF2
chr5	35793335	A	732.194	SPEF2
chr5	35793336	A	704.976	SPEF2
chr5	35793337	T	801.024	SPEF2
chr5	35793338	G	811.944	SPEF2
chr5	35793339	C	813.177	SPEF2
chr5	35793340	C	813.29	SPEF2
chr5	35793341	T	814.312	SPEF2
chr5	35793342	T	812.624	SPEF2
chr5	35793343	G	568.763	SPEF2
chr5	35793344	G	564.352	SPEF2
chr5	35793345	C	570.745	SPEF2
chr5	35793346	C	569.774	SPEF2
chr5	35793347	C	571.228	SPEF2
chr5	35793348	A	570.118	SPEF2
chr5	35793349	T	548.137	SPEF2
chr5	35793350	T	559.067	SPEF2
chr5	35793351	C	557.93	SPEF2
chr5	35793352	C	554.46	SPEF2
chr5	35793353	C	555.237	SPEF2
chr5	35793354	T	549.226	SPEF2
chr5	35793355	T	550.739	SPEF2
chr5	35793356	G	556.906	SPEF2
chr5	35793357	G	557.298	SPEF2
chr5	35793358	A	551.476	SPEF2
chr5	35793359	G	528.54	SPEF2
chr5	35793360	G	526.468	SPEF2
chr5	35793361	A	524.68	SPEF2
chr5	35793362	G	453.349	SPEF2
chr5	35793363	G	453.723	SPEF2
chr5	35793364	A	455.083	SPEF2
chr5	35793365	G	452.573	SPEF2
chr5	35793366	C	453.371	SPEF2
chr5	35793367	T	455.21	SPEF2
chr5	35793368	C	452.035	SPEF2
chr5	35793369	C	451.019	SPEF2
chr5	35793370	T	446.914	SPEF2
chr5	35793371	T	450.78	SPEF2
chr5	35793372	G	453.578	SPEF2
chr5	35793373	A	453.47	SPEF2
chr5	35793374	G	449.081	SPEF2
chr5	35793375	A	451.145	SPEF2
chr5	35793376	C	439.003	SPEF2
chr5	35793377	C	432.04	SPEF2
chr5	35793378	C	421	SPEF2
chr5	35793379	T	416.384	SPEF2
chr5	35793380	T	415.82	SPEF2
chr5	35793381	C	415.946	SPEF2
chr5	35793382	A	416.366	SPEF2
chr5	35793383	G	416.237	SPEF2
chr5	35793384	A	414.253	SPEF2
chr5	35793385	A	413.645	SPEF2
chr5	35793386	G	415.406	SPEF2
chr5	35793387	T	373.75	SPEF2
chr5	35793388	T	374.105	SPEF2
chr5	35793389	C	373.124	SPEF2
chr5	35793390	A	371.301	SPEF2
chr5	35793391	A	370.556	SPEF2
chr5	35793392	G	372.487	SPEF2
chr5	35793393	G	373.118	SPEF2
chr5	35793394	C	373.403	SPEF2
chr5	35793395	T	374.75	SPEF2
chr5	35793396	G	374.476	SPEF2
chr5	35793397	T	373.855	SPEF2
chr5	35793398	G	373.441	SPEF2
chr5	35793399	G	373.36	SPEF2
chr5	35793400	A	373.417	SPEF2
chr5	35793401	T	372.191	SPEF2
chr5	35793402	A	370.129	SPEF2
chr5	35793403	A	362.167	SPEF2
chr5	35793404	G	355.519	SPEF2
chr5	35793405	G	355.745	SPEF2
chr5	35793406	A	356.255	SPEF2
chr5	35793407	G	355.312	SPEF2
chr5	35793408	C	354.833	SPEF2
chr5	35793409	A	354.825	SPEF2
chr5	35793410	G	355.909	SPEF2
chr5	35793411	T	354.478	SPEF2
chr5	35793412	T	356.212	SPEF2
chr5	35793413	G	355.083	SPEF2
chr5	35793414	G	274.339	SPEF2
chr5	35793415	G	274.199	SPEF2
chr5	35793416	C	275.444	SPEF2
chr5	35793417	A	272.758	SPEF2
chr5	35793418	C	274.202	SPEF2
chr5	35793419	C	274.629	SPEF2
chr5	35793420	A	274.89	SPEF2
chr5	35793421	T	274.108	SPEF2
chr5	35793422	C	274.992	SPEF2
chr5	35793423	A	274.478	SPEF2
chr5	35793424	C	270.685	SPEF2
chr5	35793425	T	269.78	SPEF2
chr5	35793426	T	265.516	SPEF2
chr5	35793427	T	270.043	SPEF2
chr5	35793428	T	271.304	SPEF2
chr5	35793429	G	271.288	SPEF2
chr5	35793430	A	270.694	SPEF2
chr5	35793431	G	269.613	SPEF2
chr5	35793432	C	262.906	SPEF2
chr5	35793433	A	246.196	SPEF2
chr5	35793434	G	242.567	SPEF2
chr5	35793435	T	241.148	SPEF2
chr5	35793436	A	239.352	SPEF2
chr5	35793437	T	241.653	SPEF2
chr5	35793438	A	240.427	SPEF2
chr5	35793439	T	241.879	SPEF2
chr5	35793440	G	219.906	SPEF2
chr5	35793441	C	220.094	SPEF2
chr5	35793442	A	220.618	SPEF2
chr5	35793443	G	220.207	SPEF2
chr5	35793444	G	219.833	SPEF2
chr5	35793445	T	220.548	SPEF2
chr5	35793446	T	221.075	SPEF2
chr5	35793447	G	220.715	SPEF2
chr5	35793448	T	220.406	SPEF2
chr5	35793449	T	220.089	SPEF2
chr5	35793450	A	220.403	SPEF2
chr5	35793451	C	219.804	SPEF2
chr5	35793452	C	220.532	SPEF2
chr5	35793453	A	221.425	SPEF2
chr5	35793454	G	220.788	SPEF2
chr5	35793455	C	220.766	SPEF2
chr5	35793456	A	220.618	SPEF2
chr5	35793457	C	219.368	SPEF2
chr5	35793458	C	220.441	SPEF2
chr5	35793459	T	221.562	SPEF2
chr5	35793460	G	221.438	SPEF2
chr5	35793461	A	220.462	SPEF2
chr5	35793462	T	221.438	SPEF2
chr5	35793463	G	108.954	SPEF2
chr5	35795785	C	807.433	SPEF2
chr5	35795786	A	820.965	SPEF2
chr5	35795787	T	791.008	SPEF2
chr5	35795788	T	802.363	SPEF2
chr5	35795789	T	818.46	SPEF2
chr5	35795790	T	821.134	SPEF2
chr5	35795791	T	822.051	SPEF2
chr5	35795792	A	824.766	SPEF2
chr5	35795793	T	814.024	SPEF2
chr5	35795794	T	806.962	SPEF2
chr5	35795795	T	810.855	SPEF2
chr5	35795796	T	807.175	SPEF2
chr5	35795797	T	816.28	SPEF2
chr5	35795798	T	817.183	SPEF2
chr5	35795799	A	810.718	SPEF2
chr5	35795800	T	814.981	SPEF2
chr5	35795801	G	804.46	SPEF2
chr5	35795802	T	804.328	SPEF2
chr5	35795803	A	816.481	SPEF2
chr5	35795804	G	797.965	SPEF2
chr5	35795805	G	799.427	SPEF2
chr5	35795806	C	854.185	SPEF2
chr5	35795807	T	868.339	SPEF2
chr5	35795808	G	862.242	SPEF2
chr5	35795809	G	862.949	SPEF2
chr5	35795810	T	874.003	SPEF2
chr5	35795811	C	855.306	SPEF2
chr5	35795812	T	871.772	SPEF2
chr5	35795813	G	869	SPEF2
chr5	35795814	T	866.933	SPEF2
chr5	35795815	G	863.696	SPEF2
chr5	35795816	G	862.817	SPEF2
chr5	35795817	T	865.683	SPEF2
chr5	35795818	T	866.296	SPEF2
chr5	35795819	T	873.747	SPEF2
chr5	35795820	A	872.159	SPEF2
chr5	35795821	C	864.228	SPEF2
chr5	35795822	A	871.003	SPEF2
chr5	35795823	G	861.266	SPEF2
chr5	35795824	G	866.938	SPEF2
chr5	35795825	A	874.384	SPEF2
chr5	35795826	G	863.398	SPEF2
chr5	35795827	A	869.081	SPEF2
chr5	35795828	T	864.438	SPEF2
chr5	35795829	G	865.594	SPEF2
chr5	35795830	A	866.941	SPEF2
chr5	35795831	A	869.156	SPEF2
chr5	35795832	G	854.427	SPEF2
chr5	35795833	A	862.761	SPEF2
chr5	35795834	T	869.387	SPEF2
chr5	35795835	A	872.855	SPEF2
chr5	35795836	T	871.742	SPEF2
chr5	35795837	A	871.554	SPEF2
chr5	35795838	A	867.5	SPEF2
chr5	35795839	A	861.457	SPEF2
chr5	35795840	A	867.798	SPEF2
chr5	35795841	A	866.747	SPEF2
chr5	35795842	T	859.511	SPEF2
chr5	35795843	T	874.344	SPEF2
chr5	35795844	C	860.919	SPEF2
chr5	35795845	C	855.355	SPEF2
chr5	35795846	A	873.159	SPEF2
chr5	35795847	G	860.645	SPEF2
chr5	35795848	A	869.599	SPEF2
chr5	35795849	A	863.409	SPEF2
chr5	35795850	A	860.363	SPEF2
chr5	35795851	A	860.086	SPEF2
chr5	35795852	T	873.161	SPEF2
chr5	35795853	C	860.806	SPEF2
chr5	35795854	C	852.11	SPEF2
chr5	35795855	T	861.852	SPEF2
chr5	35795856	C	865.438	SPEF2
chr5	35795857	T	868.392	SPEF2
chr5	35795858	T	858.688	SPEF2
chr5	35795859	G	862.468	SPEF2
chr5	35795860	A	872.046	SPEF2
chr5	35795861	A	865.887	SPEF2
chr5	35795862	C	865.47	SPEF2
chr5	35795863	C	858.89	SPEF2
chr5	35795864	C	859.543	SPEF2
chr5	35795865	C	863.828	SPEF2
chr5	35795866	T	850.228	SPEF2
chr5	35795867	T	861.153	SPEF2
chr5	35795868	C	861.008	SPEF2
chr5	35795869	C	859.124	SPEF2
chr5	35795870	A	869.048	SPEF2
chr5	35795871	T	666.704	SPEF2
chr5	35795872	T	667.121	SPEF2
chr5	35795873	T	667.468	SPEF2
chr5	35795874	A	665.798	SPEF2
chr5	35795875	A	660.793	SPEF2
chr5	35795876	T	659.546	SPEF2
chr5	35795877	A	663.255	SPEF2
chr5	35795878	G	661.672	SPEF2
chr5	35795879	G	664.602	SPEF2
chr5	35795880	C	668.274	SPEF2
chr5	35795881	A	669.099	SPEF2
chr5	35795882	G	667.411	SPEF2
chr5	35795883	G	671.011	SPEF2
chr5	35795884	A	672.218	SPEF2
chr5	35795885	G	668.573	SPEF2
chr5	35795886	C	665.449	SPEF2
chr5	35795887	A	670.605	SPEF2
chr5	35795888	T	668.696	SPEF2
chr5	35795889	C	657.454	SPEF2
chr5	35795890	T	671.339	SPEF2
chr5	35795891	T	877.538	SPEF2
chr5	35795892	A	873.858	SPEF2
chr5	35795893	T	869.481	SPEF2
chr5	35795894	A	872.535	SPEF2
chr5	35795895	G	875.239	SPEF2
chr5	35795896	A	875.669	SPEF2
chr5	35795897	G	870.71	SPEF2
chr5	35795898	G	876.395	SPEF2
chr5	35795899	T	883.634	SPEF2
chr5	35795900	A	873.161	SPEF2
chr5	35795901	A	874.441	SPEF2
chr5	35795902	T	880.586	SPEF2
chr5	35795903	G	877.906	SPEF2
chr5	35795904	A	873.949	SPEF2
chr5	35795905	C	873.094	SPEF2
chr5	35795906	T	445.968	SPEF2
chr5	35795907	G	445.798	SPEF2
chr5	35795908	A	445.296	SPEF2
chr5	35795909	G	444.737	SPEF2
chr5	35795910	A	445.347	SPEF2
chr5	35795911	T	436.664	SPEF2
chr5	35795912	C	436.269	SPEF2
chr5	35795913	T	435.747	SPEF2
chr5	35795914	T	443.866	SPEF2
chr5	35795915	T	447.355	SPEF2
chr5	35795916	A	444.401	SPEF2
chr5	35795917	A	442.777	SPEF2
chr5	35800050	G	234.938	SPEF2
chr5	35800051	G	236.933	SPEF2
chr5	35800052	A	238.315	SPEF2
chr5	35800053	A	231.086	SPEF2
chr5	35800054	T	236.323	SPEF2
chr5	35800055	T	237.777	SPEF2
chr5	35800056	C	236.97	SPEF2
chr5	35800057	T	233.788	SPEF2
chr5	35800058	T	260.202	SPEF2
chr5	35800059	T	262.261	SPEF2
chr5	35800060	T	259.073	SPEF2
chr5	35800061	T	268.64	SPEF2
chr5	35800062	G	294.935	SPEF2
chr5	35800063	T	294.667	SPEF2
chr5	35800064	G	295.414	SPEF2
chr5	35800065	T	294.591	SPEF2
chr5	35800066	G	294.801	SPEF2
chr5	35800067	C	295.444	SPEF2
chr5	35800068	A	296.505	SPEF2
chr5	35800069	G	295.976	SPEF2
chr5	35800070	T	289.782	SPEF2
chr5	35800071	T	294.642	SPEF2
chr5	35800072	T	294.47	SPEF2
chr5	35800073	T	295.368	SPEF2
chr5	35800074	T	293.194	SPEF2
chr5	35800075	C	294.438	SPEF2
chr5	35800076	T	294.382	SPEF2
chr5	35800077	T	293.965	SPEF2
chr5	35800078	T	294.382	SPEF2
chr5	35800079	A	295.258	SPEF2
chr5	35800080	G	293.758	SPEF2
chr5	35800081	G	294.315	SPEF2
chr5	35800082	C	293.403	SPEF2
chr5	35800083	T	423.301	SPEF2
chr5	35800084	A	421.043	SPEF2
chr5	35800085	T	423.108	SPEF2
chr5	35800086	T	422.578	SPEF2
chr5	35800087	T	425.508	SPEF2
chr5	35800088	G	423.161	SPEF2
chr5	35800089	C	422.591	SPEF2
chr5	35800090	T	424.766	SPEF2
chr5	35800091	G	424.723	SPEF2
chr5	35800092	A	441.831	SPEF2
chr5	35800093	C	440.398	SPEF2
chr5	35800094	T	438.573	SPEF2
chr5	35800095	A	437.591	SPEF2
chr5	35800096	T	438.29	SPEF2
chr5	35800097	G	441.312	SPEF2
chr5	35800098	A	441.984	SPEF2
chr5	35800099	G	440.384	SPEF2
chr5	35800100	A	440.72	SPEF2
chr5	35800101	A	421.228	SPEF2
chr5	35800102	G	438.935	SPEF2
chr5	35800103	G	439.839	SPEF2
chr5	35800104	A	442.056	SPEF2
chr5	35800105	T	440.228	SPEF2
chr5	35800106	C	442.21	SPEF2
chr5	35800107	C	444.126	SPEF2
chr5	35800108	A	449.618	SPEF2
chr5	35800109	C	460.54	SPEF2
chr5	35800110	C	463.562	SPEF2
chr5	35800111	C	540.167	SPEF2
chr5	35800112	C	541.113	SPEF2
chr5	35800113	A	540.887	SPEF2
chr5	35800114	G	539.978	SPEF2
chr5	35800115	C	538.323	SPEF2
chr5	35800116	T	538.411	SPEF2
chr5	35800117	T	536.019	SPEF2
chr5	35800118	G	542.056	SPEF2
chr5	35800119	A	543.03	SPEF2
chr5	35800120	C	543.188	SPEF2
chr5	35800121	T	541.414	SPEF2
chr5	35800122	A	542.833	SPEF2
chr5	35800123	C	543.121	SPEF2
chr5	35800124	A	538.669	SPEF2
chr5	35800125	C	543.07	SPEF2
chr5	35800126	A	535.207	SPEF2
chr5	35800127	C	543.14	SPEF2
chr5	35800128	A	541.39	SPEF2
chr5	35800129	G	537.812	SPEF2
chr5	35800130	A	601.489	SPEF2
chr5	35800131	T	602.116	SPEF2
chr5	35800132	G	600.18	SPEF2
chr5	35800133	C	603.105	SPEF2
chr5	35800134	T	605.401	SPEF2
chr5	35800135	G	609.159	SPEF2
chr5	35800136	C	630.984	SPEF2
chr5	35800137	T	632.712	SPEF2
chr5	35800138	T	634.379	SPEF2
chr5	35800139	T	637.151	SPEF2
chr5	35800140	A	639.016	SPEF2
chr5	35800141	C	637.218	SPEF2
chr5	35800142	T	636.661	SPEF2
chr5	35800143	T	627.336	SPEF2
chr5	35800144	T	636.841	SPEF2
chr5	35800145	G	636.094	SPEF2
chr5	35800146	C	636.312	SPEF2
chr5	35800147	T	613.981	SPEF2
chr5	35800148	T	629.82	SPEF2
chr5	35800149	G	630.788	SPEF2
chr5	35800150	C	629.556	SPEF2
chr5	35800151	C	632.065	SPEF2
chr5	35800152	A	630.325	SPEF2
chr5	35800153	C	631.989	SPEF2
chr5	35800154	C	630.304	SPEF2
chr5	35800155	C	631.387	SPEF2
chr5	35800156	A	621.704	SPEF2
chr5	35800157	G	517.774	SPEF2
chr5	35800158	A	518.672	SPEF2
chr5	35800159	C	669.099	SPEF2
chr5	35800160	A	658.957	SPEF2
chr5	35800161	C	668.027	SPEF2
chr5	35800162	C	665.89	SPEF2
chr5	35800163	G	665.126	SPEF2
chr5	35800164	T	661.191	SPEF2
chr5	35800165	G	665.457	SPEF2
chr5	35800166	G	665.503	SPEF2
chr5	35800167	A	668.882	SPEF2
chr5	35800168	A	636.296	SPEF2
chr5	35800169	G	665.175	SPEF2
chr5	35800170	G	688.411	SPEF2
chr5	35800171	A	690.761	SPEF2
chr5	35800172	G	689.011	SPEF2
chr5	35800173	T	675.231	SPEF2
chr5	35800174	C	650.968	SPEF2
chr5	35800175	T	642.339	SPEF2
chr5	35800176	A	616.995	SPEF2
chr5	35800177	C	642.704	SPEF2
chr5	35800178	A	624.237	SPEF2
chr5	35800179	G	639.984	SPEF2
chr5	35800180	G	634.188	SPEF2
chr5	35800181	G	636.296	SPEF2
chr5	35800182	C	637.831	SPEF2
chr5	35800183	C	637.468	SPEF2
chr5	35800184	C	637.478	SPEF2
chr5	35800185	T	633.382	SPEF2
chr5	35800186	C	638.315	SPEF2
chr5	35800187	A	622.777	SPEF2
chr5	35800188	G	636.648	SPEF2
chr5	35800189	T	626.586	SPEF2
chr5	35800190	G	637.47	SPEF2
chr5	35800191	T	631.86	SPEF2
chr5	35800192	G	637.414	SPEF2
chr5	35800193	G	635.812	SPEF2
chr5	35800194	C	637.763	SPEF2
chr5	35800195	T	620.309	SPEF2
chr5	35800196	G	617.102	SPEF2
chr5	35800197	T	613.632	SPEF2
chr5	35800198	T	614.468	SPEF2
chr5	35800199	G	612.366	SPEF2
chr5	35800200	G	613.508	SPEF2
chr5	35800201	A	616.839	SPEF2
chr5	35800202	A	605.304	SPEF2
chr5	35800203	C	612.935	SPEF2
chr5	35800204	T	612.895	SPEF2
chr5	35800205	C	525.151	SPEF2
chr5	35800206	A	524.288	SPEF2
chr5	35800207	T	524.366	SPEF2
chr5	35800208	G	526.285	SPEF2
chr5	35800209	T	522.965	SPEF2
chr5	35800210	C	523.497	SPEF2
chr5	35800211	T	525.739	SPEF2
chr5	35800212	T	526.089	SPEF2
chr5	35800213	C	522.5	SPEF2
chr5	35800214	C	524.659	SPEF2
chr5	35800215	A	527.965	SPEF2
chr5	35800216	A	526.683	SPEF2
chr5	35800217	C	526.099	SPEF2
chr5	35800218	A	527.543	SPEF2
chr5	35800219	A	525.812	SPEF2
chr5	35800220	G	524.909	SPEF2
chr5	35800221	T	521.903	SPEF2
chr5	35800222	C	524.914	SPEF2
chr5	35800223	A	522.637	SPEF2
chr5	35800224	A	515.874	SPEF2
chr5	35800225	A	514.288	SPEF2
chr5	35800226	G	514.664	SPEF2
chr5	35800227	C	512.505	SPEF2
chr5	35800228	T	493.161	SPEF2
chr5	35800229	T	515.427	SPEF2
chr5	35800230	C	512.078	SPEF2
chr5	35800231	C	513.454	SPEF2
chr5	35800232	A	511.935	SPEF2
chr5	35800233	T	500.446	SPEF2
chr5	35800234	T	514.919	SPEF2
chr5	35800235	C	512.024	SPEF2
chr5	35800236	C	512.586	SPEF2
chr5	35800237	A	508.887	SPEF2
chr5	35800238	A	511.185	SPEF2
chr5	35800239	G	494.675	SPEF2
chr5	35800240	T	496.659	SPEF2
chr5	35800241	G	495.21	SPEF2
chr5	35800242	C	494.169	SPEF2
chr5	35800243	A	496.586	SPEF2
chr5	35800244	G	494.457	SPEF2
chr5	35800245	A	495.71	SPEF2
chr5	35800246	A	488.468	SPEF2
chr5	35800247	A	487.543	SPEF2
chr5	35800248	A	492.777	SPEF2
chr5	35800249	G	491.895	SPEF2
chr5	35800250	G	493.946	SPEF2
chr5	35800251	T	497.672	SPEF2
chr5	35800252	A	486.573	SPEF2
chr5	35800253	A	488.39	SPEF2
chr5	35800254	T	483.277	SPEF2
chr5	35800255	T	495.476	SPEF2
chr5	35800256	G	493.352	SPEF2
chr5	35800257	C	493.965	SPEF2
chr5	35800258	A	496.946	SPEF2
chr5	35800259	T	487.091	SPEF2
chr5	35800260	T	438.226	SPEF2
chr5	35800261	C	425.395	SPEF2
chr5	35800262	C	411.078	SPEF2
chr5	35800263	A	409.707	SPEF2
chr5	35800264	G	406.707	SPEF2
chr5	35800265	A	408.191	SPEF2
chr5	35800266	A	398.761	SPEF2
chr5	35800267	A	401.645	SPEF2
chr5	35800268	T	403.782	SPEF2
chr5	35800269	A	407.309	SPEF2
chr5	35806789	C	554.288	SPEF2
chr5	35806790	T	555.444	SPEF2
chr5	35806791	C	546.304	SPEF2
chr5	35806792	T	557.048	SPEF2
chr5	35806793	T	552.823	SPEF2
chr5	35806794	C	552.745	SPEF2
chr5	35806795	A	558.059	SPEF2
chr5	35806796	T	553.68	SPEF2
chr5	35806797	T	555.005	SPEF2
chr5	35806798	T	557.022	SPEF2
chr5	35806799	A	557.543	SPEF2
chr5	35806800	A	556.207	SPEF2
chr5	35806801	C	553.333	SPEF2
chr5	35806802	T	558.185	SPEF2
chr5	35806803	T	549.352	SPEF2
chr5	35806804	T	555.242	SPEF2
chr5	35806805	G	545.005	SPEF2
chr5	35806806	C	547.769	SPEF2
chr5	35806807	A	560.226	SPEF2
chr5	35806808	G	553.718	SPEF2
chr5	35806809	A	559.675	SPEF2
chr5	35806810	C	555.339	SPEF2
chr5	35806811	C	554.618	SPEF2
chr5	35806812	T	558.344	SPEF2
chr5	35806813	C	553.976	SPEF2
chr5	35806814	C	554.809	SPEF2
chr5	35806815	T	557.172	SPEF2
chr5	35806816	C	554.879	SPEF2
chr5	35806817	A	556.562	SPEF2
chr5	35806818	A	553.218	SPEF2
chr5	35806819	C	554.446	SPEF2
chr5	35806820	T	557.777	SPEF2
chr5	35806821	G	556.21	SPEF2
chr5	35806822	A	556.417	SPEF2
chr5	35806823	T	559.371	SPEF2
chr5	35806824	G	555.438	SPEF2
chr5	35806825	C	556.261	SPEF2
chr5	35806826	A	558.86	SPEF2
chr5	35806827	G	557.202	SPEF2
chr5	35806828	G	555.667	SPEF2
chr5	35806829	T	560.301	SPEF2
chr5	35806830	C	556.056	SPEF2
chr5	35806831	C	555.712	SPEF2
chr5	35806832	A	559.61	SPEF2
chr5	35806833	G	556.038	SPEF2
chr5	35806834	C	556.062	SPEF2
chr5	35806835	T	560.003	SPEF2
chr5	35806836	G	557.497	SPEF2
chr5	35806837	A	555.301	SPEF2
chr5	35806838	G	551.976	SPEF2
chr5	35806839	G	552.288	SPEF2
chr5	35806840	A	558.18	SPEF2
chr5	35806841	A	507.228	SPEF2
chr5	35806842	T	556.067	SPEF2
chr5	35806843	T	552.237	SPEF2
chr5	35806844	T	560.892	SPEF2
chr5	35806845	C	553.747	SPEF2
chr5	35806846	C	553.156	SPEF2
chr5	35806847	T	558.309	SPEF2
chr5	35806848	G	557.083	SPEF2
chr5	35806849	A	557.411	SPEF2
chr5	35806850	A	555.293	SPEF2
chr5	35806851	C	552.212	SPEF2
chr5	35806852	C	552.892	SPEF2
chr5	35806853	T	556.175	SPEF2
chr5	35806854	G	556.874	SPEF2
chr5	35806855	A	558.003	SPEF2
chr5	35806856	G	553.231	SPEF2
chr5	35806857	G	551.261	SPEF2
chr5	35806858	A	560.702	SPEF2
chr5	35806859	A	548.688	SPEF2
chr5	35806860	A	554.747	SPEF2
chr5	35806861	A	556.624	SPEF2
chr5	35806862	T	562.997	SPEF2
chr5	35806863	G	559.164	SPEF2
chr5	35806864	C	556.852	SPEF2
chr5	35806865	T	563.051	SPEF2
chr5	35806866	G	558.766	SPEF2
chr5	35806867	C	554.914	SPEF2
chr5	35806868	A	557.591	SPEF2
chr5	35806869	A	555.696	SPEF2
chr5	35806870	G	559.247	SPEF2
chr5	35806871	A	560.914	SPEF2
chr5	35806872	G	559.083	SPEF2
chr5	35806873	A	561.108	SPEF2
chr5	35806874	A	557.707	SPEF2
chr5	35806875	G	569.989	SPEF2
chr5	35806876	A	576.183	SPEF2
chr5	35806877	A	571.675	SPEF2
chr5	35806878	A	574.965	SPEF2
chr5	35806879	G	571.433	SPEF2
chr5	35806880	G	572.39	SPEF2
chr5	35806881	A	578.142	SPEF2
chr5	35806882	A	535.476	SPEF2
chr5	35806883	A	536.978	SPEF2
chr5	35806884	T	538.148	SPEF2
chr5	35806885	T	540.043	SPEF2
chr5	35806886	A	537.884	SPEF2
chr5	35806887	A	535.874	SPEF2
chr5	35806888	A	533.594	SPEF2
chr5	35806889	A	537.433	SPEF2
chr5	35806890	G	538.191	SPEF2
chr5	35806891	A	536.492	SPEF2
chr5	35806892	C	530.946	SPEF2
chr5	35806893	G	537.599	SPEF2
chr5	35806894	A	347.194	SPEF2
chr5	35806895	C	346.449	SPEF2
chr5	35806896	A	342.067	SPEF2
chr5	35806897	C	345.984	SPEF2
chr5	35806898	G	368.277	SPEF2
chr5	35806899	G	378.532	SPEF2
chr5	35806900	A	383.672	SPEF2
chr5	35806901	G	383.065	SPEF2
chr5	35806902	A	384.804	SPEF2
chr5	35806903	A	384.065	SPEF2
chr5	35806904	A	379.14	SPEF2
chr5	35806905	A	381.462	SPEF2
chr5	35806906	G	382.097	SPEF2
chr5	35806907	G	378.93	SPEF2
chr5	35806908	G	382.511	SPEF2
chr5	35806909	A	384.011	SPEF2
chr5	35806910	A	379.527	SPEF2
chr5	35806911	C	382.532	SPEF2
chr5	35806912	A	385.683	SPEF2
chr5	35806913	G	384.419	SPEF2
chr5	35806914	A	383.315	SPEF2
chr5	35806915	A	384.296	SPEF2
chr5	35806916	G	382.774	SPEF2
chr5	35806917	G	383.804	SPEF2
chr5	35806918	A	384.565	SPEF2
chr5	35806919	T	386.863	SPEF2
chr5	35806920	G	257.823	SPEF2
chr5	35806921	A	280.565	SPEF2
chr5	35806922	A	281.048	SPEF2
chr5	35806923	G	278.995	SPEF2
chr5	35806924	A	280.801	SPEF2
chr5	35806925	A	279.804	SPEF2
chr5	35806926	A	280.027	SPEF2
chr5	35806927	T	281.581	SPEF2
chr5	35806928	C	280.118	SPEF2
chr5	35806929	C	279.065	SPEF2
chr5	35806930	C	280.454	SPEF2
chr5	35806931	T	281.059	SPEF2
chr5	35806932	G	280.556	SPEF2
chr5	35806933	A	282.427	SPEF2
chr5	35806934	A	281.086	SPEF2
chr5	35806935	A	279.511	SPEF2
chr5	35806936	A	272.973	SPEF2
chr5	35806937	T	281.774	SPEF2
chr5	35806938	G	278.25	SPEF2
chr5	35806939	C	280.091	SPEF2
chr5	35806940	A	278.062	SPEF2
chr5	35806941	A	271.363	SPEF2
chr5	35806942	A	272.277	SPEF2
chr5	35806943	C	274.849	SPEF2
chr5	35806944	A	293.14	SPEF2
chr5	35806945	A	286.726	SPEF2
chr5	35806946	T	301.973	SPEF2
chr5	35806947	G	309.417	SPEF2
chr5	35806948	A	312.519	SPEF2
chr5	35806949	A	264.358	SPEF2
chr5	35806950	A	263.608	SPEF2
chr5	35806951	A	262.667	SPEF2
chr5	35806952	G	264.352	SPEF2
chr5	35806953	A	265.468	SPEF2
chr5	35806954	T	262.446	SPEF2
chr5	35806955	G	265.551	SPEF2
chr5	35806956	T	267.462	SPEF2
chr5	35806957	C	265.823	SPEF2
chr5	35806958	C	265.161	SPEF2
chr5	35806959	A	265.731	SPEF2
chr5	35806960	T	266.551	SPEF2
chr5	35806961	G	265.403	SPEF2
chr5	35806962	G	265.841	SPEF2
chr5	35806963	A	267.207	SPEF2
chr5	35806964	A	263.739	SPEF2
chr5	35806965	A	262.032	SPEF2
chr5	35806966	C	263.382	SPEF2
chr5	35806967	A	261.091	SPEF2
chr5	35806968	C	188.812	SPEF2
chr5	35806969	T	260.505	SPEF2
chr5	35806970	A	261.14	SPEF2
chr5	35806971	C	262.578	SPEF2
chr5	35806972	T	262.688	SPEF2
chr5	35806973	C	262.809	SPEF2
chr5	35806974	A	262.519	SPEF2
chr5	35806975	A	258.602	SPEF2
chr5	35806976	A	258.941	SPEF2
chr5	35806977	G	261.524	SPEF2
chr5	35806978	T	260.712	SPEF2
chr5	35806979	G	262.376	SPEF2
chr5	35806980	T	262.524	SPEF2
chr5	35806981	T	263.605	SPEF2
chr5	35806982	C	262.376	SPEF2
chr5	35806983	A	262.64	SPEF2
chr5	35806984	A	261.675	SPEF2
chr5	35806985	A	255.29	SPEF2
chr5	35806986	G	257.774	SPEF2
chr5	35806987	G	255.823	SPEF2
chr5	35806988	G	256.54	SPEF2
chr5	35806989	G	255.874	SPEF2
chr5	35806990	G	252.46	SPEF2
chr5	35806991	A	251.341	SPEF2
chr5	35806992	A	232.858	SPEF2
chr5	35806993	G	249.75	SPEF2
chr5	35806994	T	250.277	SPEF2
chr5	35806995	G	160.535	SPEF2
chr5	35806996	A	205.538	SPEF2
chr5	35806997	A	203.532	SPEF2
chr5	35806998	G	200.761	SPEF2
chr5	35806999	C	203.653	SPEF2
chr5	35807000	A	205.234	SPEF2
chr5	35807001	C	204.696	SPEF2
chr5	35807002	A	204.626	SPEF2
chr5	35807003	G	202.454	SPEF2
chr5	35807004	G	201.374	SPEF2
chr5	35807005	A	205.728	SPEF2
chr5	35807006	C	204.718	SPEF2
chr5	35807007	T	183.927	SPEF2
chr5	35807008	C	184.624	SPEF2
chr5	35807009	C	182.938	SPEF2
chr5	35807010	A	174.298	SPEF2
chr5	35807011	A	167.519	SPEF2
chr5	35807012	T	162	SPEF2
chr5	35807013	A	163.852	SPEF2
chr5	35807014	G	159.548	SPEF2
chr5	35807015	A	163.433	SPEF2
chr5	35807016	T	161.255	SPEF2
chr5	35807017	T	161.054	SPEF2
chr5	35807018	T	161.406	SPEF2
chr5	35807019	G	160.099	SPEF2
chr5	35807020	C	161.11	SPEF2
chr5	35807021	C	162.013	SPEF2
chr5	35807022	A	162.75	SPEF2
chr5	35807023	G	161.269	SPEF2
chr5	35807024	C	162.301	SPEF2
chr5	35807025	C	162.392	SPEF2
chr5	35807026	A	162.895	SPEF2
chr5	35807027	C	162.809	SPEF2
chr5	35807028	C	161.704	SPEF2
chr5	35807029	T	160.772	SPEF2
chr5	35807030	A	159.978	SPEF2
chr5	35807031	A	161.39	SPEF2
chr5	35807032	A	161.734	SPEF2
chr5	35807033	G	159.339	SPEF2
chr5	35807034	A	161.452	SPEF2
chr5	35807035	T	159.124	SPEF2
chr5	35807036	A	161.027	SPEF2
chr5	35807037	G	158.858	SPEF2
chr5	35807038	A	161.868	SPEF2
chr5	35807039	G	158.702	SPEF2
chr5	35807040	A	161.516	SPEF2
chr5	35807041	A	158.341	SPEF2
chr5	35807042	C	160.419	SPEF2
chr5	35807043	A	160.798	SPEF2
chr5	35807044	T	158.263	SPEF2
chr5	35807045	T	158.685	SPEF2
chr5	35807046	T	160.473	SPEF2
chr5	35807047	A	161.492	SPEF2
chr5	35807048	T	161.191	SPEF2
chr5	35807049	G	158.801	SPEF2
chr5	35807050	C	159.349	SPEF2
chr5	35807051	A	161.406	SPEF2
chr5	35807052	G	157.981	SPEF2
chr5	35807053	A	161.618	SPEF2
chr5	35807054	G	159.352	SPEF2
chr5	35807055	G	157.737	SPEF2
chr5	35807056	T	158.274	SPEF2
chr5	35807057	T	158.879	SPEF2
chr5	35807058	G	157.204	SPEF2
chr5	35807059	G	157.102	SPEF2
chr5	35807060	T	159.559	SPEF2
chr5	35807061	T	160.548	SPEF2
chr5	35807062	A	160.798	SPEF2
chr5	35807063	A	159.938	SPEF2
chr5	35807064	A	160.242	SPEF2
chr5	35807065	T	160.688	SPEF2
chr5	35807066	T	160.468	SPEF2
chr5	35807067	A	160.605	SPEF2
chr5	35807068	T	160.169	SPEF2
chr5	35807069	T	159.03	SPEF2
chr5	35807070	T	159.962	SPEF2
chr5	35807071	T	160.352	SPEF2
chr5	35807072	G	157.137	SPEF2
chr5	35807073	A	158.922	SPEF2
chr5	35807074	A	160.323	SPEF2
chr5	35807213	A	262.852	SPEF2
chr5	35807214	T	247.634	SPEF2
chr5	35807215	T	247.266	SPEF2
chr5	35807216	T	247.513	SPEF2
chr5	35807217	T	246.989	SPEF2
chr5	35807218	T	247.121	SPEF2
chr5	35807219	T	248.124	SPEF2
chr5	35807220	T	248.411	SPEF2
chr5	35807221	T	217.481	SPEF2
chr5	35807222	C	208.976	SPEF2
chr5	35807223	T	254	SPEF2
chr5	35807224	T	254.306	SPEF2
chr5	35807225	C	249.046	SPEF2
chr5	35807226	C	245.774	SPEF2
chr5	35807227	T	254.333	SPEF2
chr5	35807228	T	253.632	SPEF2
chr5	35807229	A	256.188	SPEF2
chr5	35807230	A	256.293	SPEF2
chr5	35807231	A	250.892	SPEF2
chr5	35807232	G	248.32	SPEF2
chr5	35807233	G	248.53	SPEF2
chr5	35807234	G	251.392	SPEF2
chr5	35807235	C	246.54	SPEF2
chr5	35807236	T	253.704	SPEF2
chr5	35807237	T	252.901	SPEF2
chr5	35807238	C	252.008	SPEF2
chr5	35807239	A	256.384	SPEF2
chr5	35807240	T	254.024	SPEF2
chr5	35807241	A	256.454	SPEF2
chr5	35807242	A	256.403	SPEF2
chr5	35807243	A	255.54	SPEF2
chr5	35807244	A	254.336	SPEF2
chr5	35807245	A	323.978	SPEF2
chr5	35807246	C	343.712	SPEF2
chr5	35807247	A	354.753	SPEF2
chr5	35807248	T	350.602	SPEF2
chr5	35807249	T	349.747	SPEF2
chr5	35807250	T	352.438	SPEF2
chr5	35807251	C	349.382	SPEF2
chr5	35807252	A	353.664	SPEF2
chr5	35807253	A	354.306	SPEF2
chr5	35807254	G	318.478	SPEF2
chr5	35807255	A	350.804	SPEF2
chr5	35807256	C	349.145	SPEF2
chr5	35807257	C	342.282	SPEF2
chr5	35807258	T	350.36	SPEF2
chr5	35807259	A	354.858	SPEF2
chr5	35807260	G	342.742	SPEF2
chr5	35807261	G	340.234	SPEF2
chr5	35807262	T	353.105	SPEF2
chr5	35807263	G	347.987	SPEF2
chr5	35807264	C	281.597	SPEF2
chr5	35807265	C	282.368	SPEF2
chr5	35807266	A	285.194	SPEF2
chr5	35807267	A	285.559	SPEF2
chr5	35807268	G	255.29	SPEF2
chr5	35807269	A	517.575	SPEF2
chr5	35807270	A	522.191	SPEF2
chr5	35807271	C	516.003	SPEF2
chr5	35807272	C	516.091	SPEF2
chr5	35807273	T	518.212	SPEF2
chr5	35807274	G	516.175	SPEF2
chr5	35807275	G	513.148	SPEF2
chr5	35807276	A	522.097	SPEF2
chr5	35807277	G	513.952	SPEF2
chr5	35807278	C	517.339	SPEF2
chr5	35807279	C	518.304	SPEF2
chr5	35807280	A	516.218	SPEF2
chr5	35807281	A	586.933	SPEF2
chr5	35807282	T	585.089	SPEF2
chr5	35807283	T	590.559	SPEF2
chr5	35807284	G	588.441	SPEF2
chr5	35807285	A	592.691	SPEF2
chr5	35807286	A	594.796	SPEF2
chr5	35807287	G	580.618	SPEF2
chr5	35807288	T	592.212	SPEF2
chr5	35807289	C	592.105	SPEF2
chr5	35807290	G	584.524	SPEF2
chr5	35807291	C	589.522	SPEF2
chr5	35807292	T	586.852	SPEF2
chr5	35807293	G	589.554	SPEF2
chr5	35807294	T	581.602	SPEF2
chr5	35807295	T	593.484	SPEF2
chr5	35807296	C	589.473	SPEF2
chr5	35807297	T	592.651	SPEF2
chr5	35807298	C	591.228	SPEF2
chr5	35807299	T	592.844	SPEF2
chr5	35807300	T	591.309	SPEF2
chr5	35807301	G	586.573	SPEF2
chr5	35807302	A	588.734	SPEF2
chr5	35807303	A	592.325	SPEF2
chr5	35807304	G	581.906	SPEF2
chr5	35807305	C	589.747	SPEF2
chr5	35807306	A	592.696	SPEF2
chr5	35807307	T	591.374	SPEF2
chr5	35807308	C	588.156	SPEF2
chr5	35807309	C	590.384	SPEF2
chr5	35807310	T	589.527	SPEF2
chr5	35807311	T	590.946	SPEF2
chr5	35807312	T	593.632	SPEF2
chr5	35807313	T	595.696	SPEF2
chr5	35807314	A	596.976	SPEF2
chr5	35807315	T	594.914	SPEF2
chr5	35807316	T	593.755	SPEF2
chr5	35807317	C	592.43	SPEF2
chr5	35807318	A	590.435	SPEF2
chr5	35807319	A	591.18	SPEF2
chr5	35807320	G	572.358	SPEF2
chr5	35807321	A	592.616	SPEF2
chr5	35807322	C	591.059	SPEF2
chr5	35807323	C	591.648	SPEF2
chr5	35807324	T	591.473	SPEF2
chr5	35807325	G	591.831	SPEF2
chr5	35807326	A	596.712	SPEF2
chr5	35807327	T	594.624	SPEF2
chr5	35807328	T	593.28	SPEF2
chr5	35807329	T	595.067	SPEF2
chr5	35807330	C	592.688	SPEF2
chr5	35807331	A	595.454	SPEF2
chr5	35807332	A	594.202	SPEF2
chr5	35807333	A	589.489	SPEF2
chr5	35807334	T	591.874	SPEF2
chr5	35807335	T	590.941	SPEF2
chr5	35807336	A	593.427	SPEF2
chr5	35807337	T	590.401	SPEF2
chr5	35807338	T	591.36	SPEF2
chr5	35807339	C	590.247	SPEF2
chr5	35807340	A	590.753	SPEF2
chr5	35807341	G	582.129	SPEF2
chr5	35807342	A	557.086	SPEF2
chr5	35807343	C	552.884	SPEF2
chr5	35807344	T	551.903	SPEF2
chr5	35807345	A	550.196	SPEF2
chr5	35807346	T	553.438	SPEF2
chr5	35807347	A	552.54	SPEF2
chr5	35807348	A	554.661	SPEF2
chr5	35807349	G	548.435	SPEF2
chr5	35807350	T	553.331	SPEF2
chr5	35807351	T	545.82	SPEF2
chr5	35807352	T	559.53	SPEF2
chr5	35807353	C	553.855	SPEF2
chr5	35807354	C	551.793	SPEF2
chr5	35807355	T	557.011	SPEF2
chr5	35807356	G	554.806	SPEF2
chr5	35807357	T	557.272	SPEF2
chr5	35807358	G	557.228	SPEF2
chr5	35807359	A	558.949	SPEF2
chr5	35807360	G	556.333	SPEF2
chr5	35807361	T	558.134	SPEF2
chr5	35807362	A	555.073	SPEF2
chr5	35807363	T	549.457	SPEF2
chr5	35807364	T	543.032	SPEF2
chr5	35807365	A	540.454	SPEF2
chr5	35807366	C	538.694	SPEF2
chr5	35807367	C	534.962	SPEF2
chr5	35807368	C	536.46	SPEF2
chr5	35807369	C	538.148	SPEF2
chr5	35807370	A	533.022	SPEF2
chr5	35807371	A	514.062	SPEF2
chr5	35807372	A	524.14	SPEF2
chr5	35807373	G	533.879	SPEF2
chr5	35807374	T	537.866	SPEF2
chr5	35807375	G	537.013	SPEF2
chr5	35807721	T	680.341	SPEF2
chr5	35807722	T	734.452	SPEF2
chr5	35807723	G	736.973	SPEF2
chr5	35807724	T	737.355	SPEF2
chr5	35807725	A	736.884	SPEF2
chr5	35807726	C	733.083	SPEF2
chr5	35807727	T	734.688	SPEF2
chr5	35807728	C	741.503	SPEF2
chr5	35807729	T	734.478	SPEF2
chr5	35807730	A	734.454	SPEF2
chr5	35807731	A	739.409	SPEF2
chr5	35807732	T	752.745	SPEF2
chr5	35807733	C	753.919	SPEF2
chr5	35807734	A	728.446	SPEF2
chr5	35807735	C	748.599	SPEF2
chr5	35807736	G	744.331	SPEF2
chr5	35807737	C	743.78	SPEF2
chr5	35807738	A	746.575	SPEF2
chr5	35807739	A	744.833	SPEF2
chr5	35807740	G	747.782	SPEF2
chr5	35807741	G	748.78	SPEF2
chr5	35807742	T	755.839	SPEF2
chr5	35807743	A	740.438	SPEF2
chr5	35807744	C	752.562	SPEF2
chr5	35807745	A	952.72	SPEF2
chr5	35807746	C	945.917	SPEF2
chr5	35807747	A	943.879	SPEF2
chr5	35807748	T	948.368	SPEF2
chr5	35807749	C	942.575	SPEF2
chr5	35807750	A	942.591	SPEF2
chr5	35807751	T	941.368	SPEF2
chr5	35807752	C	921.038	SPEF2
chr5	35807753	T	933.489	SPEF2
chr5	35807754	A	926.538	SPEF2
chr5	35807755	T	928.847	SPEF2
chr5	35807756	G	991.204	SPEF2
chr5	35807757	T	894.583	SPEF2
chr5	35807758	A	987.774	SPEF2
chr5	35807759	G	995.989	SPEF2
chr5	35807760	T	994.683	SPEF2
chr5	35807761	G	989.355	SPEF2
chr5	35807762	G	992.938	SPEF2
chr5	35807763	A	997.524	SPEF2
chr5	35807764	A	964.565	SPEF2
chr5	35807765	A	985.511	SPEF2
chr5	35807766	T	996.927	SPEF2
chr5	35807767	G	994.121	SPEF2
chr5	35807768	A	991.632	SPEF2
chr5	35807769	T	984.196	SPEF2
chr5	35807770	A	984.962	SPEF2
chr5	35807771	G	994.895	SPEF2
chr5	35807772	T	996.954	SPEF2
chr5	35807773	G	997.043	SPEF2
chr5	35807774	T	999.508	SPEF2
chr5	35807775	G	996.944	SPEF2
chr5	35807776	T	995.815	SPEF2
chr5	35807777	G	993.591	SPEF2
chr5	35807778	C	989.091	SPEF2
chr5	35807779	A	991.406	SPEF2
chr5	35807780	A	979.849	SPEF2
chr5	35807781	A	977.554	SPEF2
chr5	35807782	A	981.234	SPEF2
chr5	35807783	G	985.121	SPEF2
chr5	35807784	G	985.836	SPEF2
chr5	35807785	T	989.382	SPEF2
chr5	35807786	T	995.409	SPEF2
chr5	35807787	G	988.935	SPEF2
chr5	35807788	G	986.906	SPEF2
chr5	35807789	G	986.094	SPEF2
chr5	35807790	C	989.769	SPEF2
chr5	35807791	A	990.478	SPEF2
chr5	35807792	C	978.374	SPEF2
chr5	35807793	C	988.296	SPEF2
chr5	35807794	A	990.427	SPEF2
chr5	35807795	C	980.97	SPEF2
chr5	35807796	T	966.285	SPEF2
chr5	35807797	T	996.349	SPEF2
chr5	35807798	C	976.863	SPEF2
chr5	35807799	C	980.274	SPEF2
chr5	35807800	A	992.094	SPEF2
chr5	35807801	T	993.489	SPEF2
chr5	35807802	C	988.11	SPEF2
chr5	35807803	A	990.64	SPEF2
chr5	35807804	G	983.124	SPEF2
chr5	35807805	G	987.817	SPEF2
chr5	35807806	A	994.376	SPEF2
chr5	35807807	A	982.661	SPEF2
chr5	35807808	A	990.298	SPEF2
chr5	35807809	A	987.591	SPEF2
chr5	35807810	C	986.223	SPEF2
chr5	35807811	A	986.809	SPEF2
chr5	35807812	G	994.672	SPEF2
chr5	35807813	T	992.753	SPEF2
chr5	35807814	G	993.774	SPEF2
chr5	35807815	T	998.659	SPEF2
chr5	35807816	G	988.79	SPEF2
chr5	35807817	C	981.535	SPEF2
chr5	35807818	A	987.384	SPEF2
chr5	35807819	A	978.946	SPEF2
chr5	35807820	G	994.438	SPEF2
chr5	35807821	A	988.726	SPEF2
chr5	35807822	T	995.723	SPEF2
chr5	35807823	G	987.801	SPEF2
chr5	35807824	G	992.933	SPEF2
chr5	35807825	A	996.024	SPEF2
chr5	35807826	G	994.277	SPEF2
chr5	35807827	A	993	SPEF2
chr5	35807828	A	990.239	SPEF2
chr5	35807829	A	987.933	SPEF2
chr5	35807830	C	988.18	SPEF2
chr5	35807831	T	998.247	SPEF2
chr5	35807832	A	982.661	SPEF2
chr5	35807833	A	985.137	SPEF2
chr5	35807834	G	961.761	SPEF2
chr5	35807835	G	967.774	SPEF2
chr5	35807836	A	974.503	SPEF2
chr5	35807837	C	971.884	SPEF2
chr5	35807838	A	971.726	SPEF2
chr5	35807839	A	963.548	SPEF2
chr5	35807840	A	964.616	SPEF2
chr5	35807841	C	969.774	SPEF2
chr5	35807842	C	967.043	SPEF2
chr5	35807843	C	964.395	SPEF2
chr5	35807844	C	645.968	SPEF2
chr5	35807845	A	646.333	SPEF2
chr5	35807846	G	647.863	SPEF2
chr5	35807847	A	649.933	SPEF2
chr5	35807848	G	648.228	SPEF2
chr5	35807849	A	649.57	SPEF2
chr5	35807850	A	624.93	SPEF2
chr5	35807851	A	636.702	SPEF2
chr5	35807852	C	647.185	SPEF2
chr5	35807853	T	650.516	SPEF2
chr5	35807854	G	641.417	SPEF2
chr5	35814546	C	258.048	SPEF2
chr5	35814547	T	260.492	SPEF2
chr5	35814548	T	263.962	SPEF2
chr5	35814549	T	265.653	SPEF2
chr5	35814550	G	338.406	SPEF2
chr5	35814551	A	343.392	SPEF2
chr5	35814552	A	343.823	SPEF2
chr5	35814553	T	342.745	SPEF2
chr5	35814554	C	336.54	SPEF2
chr5	35814555	T	340.301	SPEF2
chr5	35814556	T	337.817	SPEF2
chr5	35814557	T	341.352	SPEF2
chr5	35814558	T	343.887	SPEF2
chr5	35814559	G	340.07	SPEF2
chr5	35814560	T	341.376	SPEF2
chr5	35814561	C	336.024	SPEF2
chr5	35814562	T	343.309	SPEF2
chr5	35814563	T	341.804	SPEF2
chr5	35814564	A	344.599	SPEF2
chr5	35814565	G	334.013	SPEF2
chr5	35814566	G	336.804	SPEF2
chr5	35814567	A	345.694	SPEF2
chr5	35814568	T	345.675	SPEF2
chr5	35814569	A	350.441	SPEF2
chr5	35814570	T	349.105	SPEF2
chr5	35814571	T	351.796	SPEF2
chr5	35814572	A	352.898	SPEF2
chr5	35814573	A	351.815	SPEF2
chr5	35814574	A	351.188	SPEF2
chr5	35814575	A	352.664	SPEF2
chr5	35814576	T	353.277	SPEF2
chr5	35814577	A	353.739	SPEF2
chr5	35814578	A	354.255	SPEF2
chr5	35814579	T	350.68	SPEF2
chr5	35814580	T	351.078	SPEF2
chr5	35814581	C	347.809	SPEF2
chr5	35814582	T	353.274	SPEF2
chr5	35814583	C	349.522	SPEF2
chr5	35814584	C	345.024	SPEF2
chr5	35814585	A	352.005	SPEF2
chr5	35814586	A	347.511	SPEF2
chr5	35814587	A	347.392	SPEF2
chr5	35814588	G	345.167	SPEF2
chr5	35814589	G	343.629	SPEF2
chr5	35814590	A	353.379	SPEF2
chr5	35814591	G	349.261	SPEF2
chr5	35814592	T	352.661	SPEF2
chr5	35814593	G	350.032	SPEF2
chr5	35814594	A	353.218	SPEF2
chr5	35814595	A	349.196	SPEF2
chr5	35814596	C	350.07	SPEF2
chr5	35814597	A	343.384	SPEF2
chr5	35814598	T	348.618	SPEF2
chr5	35814599	G	345.642	SPEF2
chr5	35814600	T	350.575	SPEF2
chr5	35814601	A	349.901	SPEF2
chr5	35814602	C	348.96	SPEF2
chr5	35814603	A	351.102	SPEF2
chr5	35814604	A	346.247	SPEF2
chr5	35814605	G	336.82	SPEF2
chr5	35814606	G	340.228	SPEF2
chr5	35814607	A	351.801	SPEF2
chr5	35814608	A	340.747	SPEF2
chr5	35814609	G	350.11	SPEF2
chr5	35814610	T	352.578	SPEF2
chr5	35814611	G	351.702	SPEF2
chr5	35814612	A	352.081	SPEF2
chr5	35814613	T	347.798	SPEF2
chr5	35814614	G	350.519	SPEF2
chr5	35814615	G	350.073	SPEF2
chr5	35814616	A	354.022	SPEF2
chr5	35814617	G	350.927	SPEF2
chr5	35814618	A	354.207	SPEF2
chr5	35814619	G	350.78	SPEF2
chr5	35814620	A	354.503	SPEF2
chr5	35814621	G	349.25	SPEF2
chr5	35814622	A	353.282	SPEF2
chr5	35814623	T	345.097	SPEF2
chr5	35814624	C	353.183	SPEF2
chr5	35814625	A	353.094	SPEF2
chr5	35814626	C	351.204	SPEF2
chr5	35814627	C	351.352	SPEF2
chr5	35814628	T	353.293	SPEF2
chr5	35814629	T	351.121	SPEF2
chr5	35814630	C	352.363	SPEF2
chr5	35814631	A	354.524	SPEF2
chr5	35814632	A	353.954	SPEF2
chr5	35814633	G	347.476	SPEF2
chr5	35814634	A	353.887	SPEF2
chr5	35814635	C	352.543	SPEF2
chr5	35814636	A	352.519	SPEF2
chr5	35814637	T	347.116	SPEF2
chr5	35814638	A	348.374	SPEF2
chr5	35814639	C	346.543	SPEF2
chr5	35814640	A	345.642	SPEF2
chr5	35814641	G	163.312	SPEF2
chr5	35814642	A	168.565	SPEF2
chr5	35814643	G	164.696	SPEF2
chr5	35814644	G	164.734	SPEF2
chr5	35814645	A	168.489	SPEF2
chr5	35814646	A	162.234	SPEF2
chr5	35814647	A	166.903	SPEF2
chr5	35814648	A	166.325	SPEF2
chr5	35814649	G	165.261	SPEF2
chr5	35814650	A	168.086	SPEF2
chr5	35814651	A	166.874	SPEF2
chr5	35814652	A	167.989	SPEF2
chr5	35814653	T	167.941	SPEF2
chr5	35814654	G	165.688	SPEF2
chr5	35814655	A	166.78	SPEF2
chr5	35814656	A	167.747	SPEF2
chr5	35814657	G	159.409	SPEF2
chr5	35814658	A	167.667	SPEF2
chr5	35814659	C	166.782	SPEF2
chr5	35814660	A	167.516	SPEF2
chr5	35814661	A	165.194	SPEF2
chr5	35814662	A	103.024	SPEF2
chr5	35814663	A	103.255	SPEF2
chr5	35814664	G	102.355	SPEF2
chr5	35814665	A	99.9462	SPEF2
chr5	35814666	G	100.105	SPEF2
chr5	35814667	T	100.161	SPEF2
chr5	35814668	G	99.6559	SPEF2
chr5	35814669	T	92.5914	SPEF2
chr5	35814670	G	91.7823	SPEF2
chr5	35814671	A	91.5833	SPEF2
chr5	35814672	T	91.9516	SPEF2
chr5	35814673	T	91.8118	SPEF2
chr5	35814674	T	92.1532	SPEF2
chr5	35814675	T	92.1317	SPEF2
chr5	39285281	G	1001.57	C9
chr5	39285282	C	1005.58	C9
chr5	39285283	T	1004.56	C9
chr5	39285284	C	1007.98	C9
chr5	39285285	A	1007.38	C9
chr5	39285286	G	1003.14	C9
chr5	39285287	A	1008.64	C9
chr5	39285288	G	1000.39	C9
chr5	39285289	A	1006.56	C9
chr5	39285290	A	989.452	C9
chr5	39285291	G	962.008	C9
chr5	39285292	C	992.473	C9
chr5	39285293	C	1003.37	C9
chr5	39285294	A	1008	C9
chr5	39285295	A	1006.59	C9
chr5	39285296	C	1006.15	C9
chr5	39285297	A	1005.38	C9
chr5	39285298	G	997.462	C9
chr5	39285299	C	997.172	C9
chr5	39285300	T	1000.69	C9
chr5	39285301	C	971.489	C9
chr5	39285302	T	1005.8	C9
chr5	39285303	A	1003.98	C9
chr5	39285304	T	995.667	C9
chr5	39285305	T	978.043	C9
chr5	39285306	T	994.452	C9
chr5	39285307	T	995.003	C9
chr5	39285308	T	998.524	C9
chr5	39285309	C	998.817	C9
chr5	39285310	A	991.089	C9
chr5	39285311	T	980.444	C9
chr5	39285312	T	990.629	C9
chr5	39285313	G	1001.48	C9
chr5	39285314	G	994.043	C9
chr5	39285315	G	995.876	C9
chr5	39285316	G	1000.63	C9
chr5	39285317	A	1008.93	C9
chr5	39285318	A	939.887	C9
chr5	39285319	C	1004.7	C9
chr5	39285320	T	1006.75	C9
chr5	39285321	C	1000.19	C9
chr5	39285322	T	999.731	C9
chr5	39285323	A	1001.73	C9
chr5	39285324	G	997.581	C9
chr5	39285325	G	999.909	C9
chr5	39285326	G	1004.34	C9
chr5	39285327	C	1001.42	C9
chr5	39285328	T	1009.39	C9
chr5	39285329	G	1003.96	C9
chr5	39285330	G	997.301	C9
chr5	39285331	C	1001.77	C9
chr5	39285332	A	1006.21	C9
chr5	39285333	A	977.25	C9
chr5	39285334	T	1004.04	C9
chr5	39285335	C	997.704	C9
chr5	39285336	C	992.876	C9
chr5	39285337	T	992.145	C9
chr5	39285338	A	992.941	C9
chr5	39285339	G	995.583	C9
chr5	39285340	A	1009.94	C9
chr5	39285341	G	1002.06	C9
chr5	39285342	A	1007.91	C9
chr5	39285343	A	984.78	C9
chr5	39285344	A	993.798	C9
chr5	39285345	A	995.212	C9
chr5	39285346	C	1001.73	C9
chr5	39285347	A	1006.55	C9
chr5	39285348	A	1003.21	C9
chr5	39285349	A	996.522	C9
chr5	39285350	T	1006.44	C9
chr5	39285351	A	1002.61	C9
chr5	39285352	A	1000.65	C9
chr5	39285353	G	991.29	C9
chr5	39285354	T	997.325	C9
chr5	39285355	A	982.839	C9
chr5	39288805	A	385.32	C9
chr5	39288806	T	381.653	C9
chr5	39288807	C	382.29	C9
chr5	39288808	A	385.47	C9
chr5	39288809	A	384.331	C9
chr5	39288810	A	386.169	C9
chr5	39288811	T	387.352	C9
chr5	39288812	A	392.411	C9
chr5	39288813	A	389.64	C9
chr5	39288814	A	387.505	C9
chr5	39288815	T	381.962	C9
chr5	39288816	T	387.145	C9
chr5	39288817	G	385.798	C9
chr5	39288818	T	390.917	C9
chr5	39288819	C	386.073	C9
chr5	39288820	C	386.927	C9
chr5	39288821	T	389.901	C9
chr5	39288822	C	390.591	C9
chr5	39288823	A	391.763	C9
chr5	39288824	C	385.978	C9
chr5	39288825	C	384.659	C9
chr5	39288826	T	387.696	C9
chr5	39288827	T	386.145	C9
chr5	39288828	C	389.425	C9
chr5	39288829	A	392.43	C9
chr5	39288830	G	387.242	C9
chr5	39288831	A	392.532	C9
chr5	39288832	A	384.739	C9
chr5	39288833	A	389.39	C9
chr5	39288834	T	388.016	C9
chr5	39288835	T	385.984	C9
chr5	39288836	T	390.417	C9
chr5	39288837	T	386.836	C9
chr5	39288838	T	391.301	C9
chr5	39288839	T	391.78	C9
chr5	39288840	G	387.306	C9
chr5	39288841	T	391.116	C9
chr5	39288842	T	390.468	C9
chr5	39288843	T	390.376	C9
chr5	39288844	A	391.616	C9
chr5	39288845	C	387.527	C9
chr5	39288846	T	391.317	C9
chr5	39288847	G	386.946	C9
chr5	39288848	A	389.849	C9
chr5	39288849	T	390.371	C9
chr5	39288850	T	391.484	C9
chr5	39288851	T	392.132	C9
chr5	39288852	C	390.868	C9
chr5	39288853	A	391.03	C9
chr5	39288854	C	391.11	C9
chr5	39288855	A	390.441	C9
chr5	39288856	G	387.309	C9
chr5	39288857	G	385.712	C9
chr5	39288858	C	390.129	C9
chr5	39288859	A	395.164	C9
chr5	39288860	A	389.788	C9
chr5	39288861	T	365.632	C9
chr5	39288862	T	396.992	C9
chr5	39288863	C	396.47	C9
chr5	39288864	C	391.844	C9
chr5	39288865	C	394.903	C9
chr5	39288866	T	393.355	C9
chr5	39288867	C	397.277	C9
chr5	39288868	A	395.616	C9
chr5	39288869	A	386.927	C9
chr5	39288870	A	382.059	C9
chr5	39288871	T	388.836	C9
chr5	39288872	T	391.825	C9
chr5	39288873	T	396.847	C9
chr5	39288874	G	395.005	C9
chr5	39288875	A	395.97	C9
chr5	39288876	A	394.97	C9
chr5	39288877	T	396.207	C9
chr5	39288878	G	395.199	C9
chr5	39288879	G	391.167	C9
chr5	39288880	G	397.61	C9
chr5	39288881	C	494.702	C9
chr5	39288882	A	496.825	C9
chr5	39288883	G	494.164	C9
chr5	39288884	G	490.142	C9
chr5	39288885	C	530.315	C9
chr5	39288886	A	532.325	C9
chr5	39288887	C	530.629	C9
chr5	39288888	A	532.438	C9
chr5	39288889	C	530.414	C9
chr5	39288890	A	529.336	C9
chr5	39288891	A	522.89	C9
chr5	39288892	A	511.153	C9
chr5	39288893	C	530.129	C9
chr5	39288894	A	524.903	C9
chr5	39288895	C	529.134	C9
chr5	39288896	T	523.608	C9
chr5	39288897	T	510.828	C9
chr5	39288898	T	530.75	C9
chr5	39288899	C	571.997	C9
chr5	39288900	C	570.997	C9
chr5	39288901	A	571.312	C9
chr5	39288902	T	573.18	C9
chr5	39288903	C	570.949	C9
chr5	39288904	C	570.142	C9
chr5	39288905	A	563.973	C9
chr5	39288906	T	564.341	C9
chr5	39288907	T	567.527	C9
chr5	39288908	A	575.653	C9
chr5	39288909	G	571.401	C9
chr5	39288910	A	574.895	C9
chr5	39288911	A	570.664	C9
chr5	39288912	T	575.285	C9
chr5	39288913	C	573.167	C9
chr5	39288914	A	565.102	C9
chr5	39288915	C	572.441	C9
chr5	39288916	T	572.038	C9
chr5	39288917	G	572.277	C9
chr5	39288918	T	541.301	C9
chr5	39288919	A	572.696	C9
chr5	39288920	C	569.145	C9
chr5	39288921	C	571.909	C9
chr5	39288922	T	575.755	C9
chr5	39288923	C	393.839	C9
chr5	39288924	C	413.116	C9
chr5	39288925	A	414.148	C9
chr5	39288926	T	413.968	C9
chr5	39288927	T	419.747	C9
chr5	39288928	T	434.414	C9
chr5	39288929	T	434.438	C9
chr5	39288930	G	454.997	C9
chr5	39288931	G	454.118	C9
chr5	39288932	C	451.468	C9
chr5	39288933	A	453.546	C9
chr5	39288934	T	457.933	C9
chr5	39288935	G	457.925	C9
chr5	39288936	T	457.97	C9
chr5	39288937	G	457.866	C9
chr5	39288938	T	458.489	C9
chr5	39288939	G	453.849	C9
chr5	39288940	G	450.798	C9
chr5	39288941	C	448.304	C9
chr5	39288942	A	451.944	C9
chr5	39288943	T	445.793	C9
chr5	39288944	T	451.156	C9
chr5	39288945	T	451.25	C9
chr5	39288946	T	452.57	C9
chr5	39288947	C	448.341	C9
chr5	39288948	T	667.129	C9
chr5	39288949	T	669.317	C9
chr5	39288950	A	668.323	C9
chr5	39288951	C	652.863	C9
chr5	39288952	A	654.177	C9
chr5	39288953	C	652.199	C9
chr5	39288954	T	655.376	C9
chr5	39288955	A	653.465	C9
chr5	39288956	A	658.914	C9
chr5	39288957	A	661.64	C9
chr5	39288958	T	662.468	C9
chr5	39288959	T	670.376	C9
chr5	39288960	C	667.366	C9
chr5	39288961	A	665.124	C9
chr5	39288962	T	662.102	C9
chr5	39288963	T	666.277	C9
chr5	39288964	G	667.836	C9
chr5	39288965	A	669.72	C9
chr5	39288966	T	666.371	C9
chr5	39288967	A	668.29	C9
chr5	39288968	T	667.489	C9
chr5	39288969	A	670.102	C9
chr5	39288970	G	660.858	C9
chr5	39288971	T	670.952	C9
chr5	39288972	C	659.398	C9
chr5	39288973	T	673.476	C9
chr5	39288974	T	670.605	C9
chr5	39288975	C	668.747	C9
chr5	39288976	A	669.25	C9
chr5	39288977	A	663.839	C9
chr5	39288978	T	645.583	C9
chr5	39288979	G	642.831	C9
chr5	39288980	G	638.048	C9
chr5	39288981	C	681.266	C9
chr5	39288982	T	683.634	C9
chr5	39288983	C	684.315	C9
chr5	39288984	T	687.022	C9
chr5	39288985	T	680.683	C9
chr5	39288986	T	687.704	C9
chr5	39288987	C	683.804	C9
chr5	39288988	C	677.094	C9
chr5	39288989	A	683.487	C9
chr5	39288990	A	684.487	C9
chr5	39288991	G	679.61	C9
chr5	39288992	T	650.306	C9
chr5	39288993	T	645.215	C9
chr5	39288994	T	648.223	C9
chr5	39288995	T	648.589	C9
chr5	39288996	G	562.664	C9
chr5	39288997	T	560.629	C9
chr5	39288998	T	554.298	C9
chr5	39288999	T	557.772	C9
chr5	39289000	C	557.261	C9
chr5	39289001	T	551.772	C9
chr5	39289002	T	554.524	C9
chr5	39289003	T	563.503	C9
chr5	39289004	A	562.731	C9
chr5	39289005	G	560.672	C9
chr5	39289006	G	561.188	C9
chr5	39289007	T	564.852	C9
chr5	39289008	G	564.71	C9
chr5	39289009	T	566.323	C9
chr5	39289010	G	564.382	C9
chr5	39289011	C	549.556	C9
chr5	39289012	A	557.118	C9
chr5	39289013	T	552.995	C9
chr5	39289014	T	553.398	C9
chr5	39289015	T	553.376	C9
chr5	39289016	T	555.078	C9
chr5	39289017	T	555.726	C9
chr5	39289018	C	552.755	C9
chr5	39289019	A	554.831	C9
chr5	39289020	T	545.685	C9
chr5	39289021	T	541.427	C9
chr5	39289022	T	396.556	C9
chr5	39289023	T	397.777	C9
chr5	39289024	C	395.32	C9
chr5	39289025	A	395.368	C9
chr5	39289026	C	394.272	C9
chr5	39289027	T	396.833	C9
chr5	39289028	G	393.538	C9
chr5	39289029	G	390.828	C9
chr5	39289030	A	396.669	C9
chr5	39289031	A	380.723	C9
chr5	39289032	C	388.395	C9
chr5	39289033	C	390.863	C9
chr5	39289034	A	393.728	C9
chr5	39289035	G	393.341	C9
chr5	39289036	A	394.917	C9
chr5	39289037	T	377.659	C9
chr5	39289038	T	387.382	C9
chr5	39289039	A	387.495	C9
chr5	39289040	T	363.126	C9
chr5	39289041	A	361.978	C9
chr5	39289042	T	357.253	C9
chr5	39289043	A	360.556	C9
chr5	39289044	T	359.793	C9
chr5	39289045	A	361.409	C9
chr5	39289046	G	348.871	C9
chr5	39289047	G	356.086	C9
chr5	39289048	A	363.578	C9
chr5	39289049	G	357.949	C9
chr5	39289050	A	362.629	C9
chr5	39289051	C	361.556	C9
chr5	39289052	A	362.642	C9
chr5	39289053	G	360.583	C9
chr5	39289054	C	359.769	C9
chr5	39289055	T	361.522	C9
chr5	39289056	G	360.901	C9
chr5	39289057	A	360.653	C9
chr5	39289058	A	360.812	C9
chr5	39289059	A	358.997	C9
chr5	39289060	G	341.605	C9
chr5	39289061	G	355.452	C9
chr5	39289062	A	358.685	C9
chr5	39289063	A	361.121	C9
chr5	39289064	G	348.105	C9
chr5	39289065	C	345.755	C9
chr5	39289066	A	361.425	C9
chr5	39289067	A	358.011	C9
chr5	39289068	A	356.685	C9
chr5	39289069	A	358.898	C9
chr5	39289070	C	349.879	C9
chr5	39289071	A	360.683	C9
chr5	39289072	T	341.642	C9
chr5	39289073	T	356.723	C9
chr5	39306699	A	463.366	C9
chr5	39306700	A	465.003	C9
chr5	39306701	A	467.914	C9
chr5	39306702	A	532.255	C9
chr5	39306703	T	538.817	C9
chr5	39306704	A	540.476	C9
chr5	39306705	A	537.634	C9
chr5	39306706	A	532.473	C9
chr5	39306707	C	534.833	C9
chr5	39306708	A	533.161	C9
chr5	39306709	C	527.64	C9
chr5	39306710	G	525.844	C9
chr5	39306711	T	528.739	C9
chr5	39306712	T	525.79	C9
chr5	39306713	T	529.481	C9
chr5	39306714	C	529.573	C9
chr5	39306715	T	539.551	C9
chr5	39306716	T	539.648	C9
chr5	39306717	A	536.591	C9
chr5	39306718	C	533.113	C9
chr5	39306719	T	535.462	C9
chr5	39306720	T	536.226	C9
chr5	39306721	T	535.116	C9
chr5	39306722	T	538.696	C9
chr5	39306723	T	538.296	C9
chr5	39306724	G	537.898	C9
chr5	39306725	A	537.868	C9
chr5	39306726	C	531.433	C9
chr5	39306727	T	568.328	C9
chr5	39306728	A	568.046	C9
chr5	39306729	A	555.763	C9
chr5	39306730	T	570.169	C9
chr5	39306731	G	567.126	C9
chr5	39306732	A	567.694	C9
chr5	39306733	G	563.699	C9
chr5	39306734	A	568.89	C9
chr5	39306735	A	563.941	C9
chr5	39306736	C	568.532	C9
chr5	39306737	A	572.712	C9
chr5	39306738	G	572.876	C9
chr5	39306739	G	576.148	C9
chr5	39306740	A	580.366	C9
chr5	39306741	G	576.003	C9
chr5	39306742	C	573.454	C9
chr5	39306743	A	576.624	C9
chr5	39306744	T	574.871	C9
chr5	39306745	C	575.613	C9
chr5	39306746	A	576.108	C9
chr5	39306747	T	572.452	C9
chr5	39306748	T	575.581	C9
chr5	39306749	T	581.548	C9
chr5	39306750	A	579.632	C9
chr5	39306751	T	582.465	C9
chr5	39306752	G	578.46	C9
chr5	39306753	G	576.39	C9
chr5	39306754	A	576.699	C9
chr5	39306755	A	571.858	C9
chr5	39306756	G	579.809	C9
chr5	39306757	A	577.715	C9
chr5	39306758	G	582.293	C9
chr5	39306759	G	628.874	C9
chr5	39306760	C	654.715	C9
chr5	39306761	C	651.476	C9
chr5	39306762	C	655.691	C9
chr5	39306763	A	657.591	C9
chr5	39306764	G	657.538	C9
chr5	39306765	T	657.995	C9
chr5	39306766	T	660.788	C9
chr5	39306767	G	670	C9
chr5	39306768	A	670.616	C9
chr5	39306769	C	668.013	C9
chr5	39306770	A	669.078	C9
chr5	39306771	A	664.371	C9
chr5	39306772	A	665.089	C9
chr5	39306773	G	668.199	C9
chr5	39306774	T	669.734	C9
chr5	39306775	C	669.371	C9
chr5	39306776	A	671.828	C9
chr5	39306777	G	670.78	C9
chr5	39306778	T	708.919	C9
chr5	39306779	C	705.218	C9
chr5	39306780	A	706.204	C9
chr5	39306781	C	704.296	C9
chr5	39306782	A	701.481	C9
chr5	39306783	T	705.616	C9
chr5	39306784	C	704.664	C9
chr5	39306785	A	702.465	C9
chr5	39306786	A	689.352	C9
chr5	39306787	T	704.5	C9
chr5	39306788	C	705.081	C9
chr5	39306789	A	683.519	C9
chr5	39306790	C	705.989	C9
chr5	39306791	G	712.403	C9
chr5	39306792	G	757.903	C9
chr5	39306793	T	633.645	C9
chr5	39306794	T	766.086	C9
chr5	39306795	C	760.774	C9
chr5	39306796	C	760.667	C9
chr5	39306797	T	766.094	C9
chr5	39306798	C	762.04	C9
chr5	39306799	G	760.422	C9
chr5	39306800	G	763.981	C9
chr5	39306801	A	764.884	C9
chr5	39306802	G	440.608	C9
chr5	39306803	A	439.524	C9
chr5	39306804	A	435.602	C9
chr5	39306805	G	438.602	C9
chr5	39306806	C	437.22	C9
chr5	39306807	T	433.043	C9
chr5	39306808	T	666.957	C9
chr5	39306809	T	670.239	C9
chr5	39306810	T	672.454	C9
chr5	39306811	C	662.285	C9
chr5	39306812	T	667.801	C9
chr5	39306813	T	668.215	C9
chr5	39306814	T	701.629	C9
chr5	39306815	C	688.984	C9
chr5	39306816	A	700.366	C9
chr5	39306817	G	690.239	C9
chr5	39306818	T	687.651	C9
chr5	39306819	T	688.653	C9
chr5	39306820	C	649.914	C9
chr5	39306821	A	648.616	C9
chr5	39306822	A	641.129	C9
chr5	39306823	A	641.911	C9
chr5	39306824	T	647.29	C9
chr5	39306825	G	639.849	C9
chr5	39306826	C	639.745	C9
chr5	39306827	A	645.505	C9
chr5	39306828	T	592.624	C9
chr5	39306829	A	600.871	C9
chr5	39306830	T	595.36	C9
chr5	39306831	T	601.97	C9
chr5	39306832	T	601.191	C9
chr5	39306833	T	605.538	C9
chr5	39306834	C	595.624	C9
chr5	39306835	T	604.433	C9
chr5	39306836	G	596.272	C9
chr5	39306837	G	599.965	C9
chr5	39306838	T	596.962	C9
chr5	39306839	T	606.315	C9
chr5	39306840	C	595.774	C9
chr5	39306841	C	602.368	C9
chr5	39306842	A	606	C9
chr5	39306843	C	598.543	C9
chr5	39306844	C	600.215	C9
chr5	39306845	T	596.051	C9
chr5	39306846	C	593.059	C9
chr5	39306847	T	588.446	C9
chr5	39306848	T	582.032	C9
chr5	39306849	A	569.277	C9
chr5	39306850	T	570.366	C9
chr5	39306851	G	565.602	C9
chr5	39306852	A	571.25	C9
chr5	39306853	G	566.097	C9
chr5	39306854	T	571.637	C9
chr5	39306855	G	567.325	C9
chr5	39306856	A	569.688	C9
chr5	39306857	A	543.694	C9
chr5	39306858	A	543.841	C9
chr5	39306859	C	534.081	C9
chr5	39306860	A	542.973	C9
chr5	39306861	A	543.108	C9
chr5	39306862	C	535.93	C9
chr5	39306863	A	540.226	C9
chr5	39306864	T	532.306	C9
chr5	39306865	C	531.019	C9
chr5	39306866	A	532.142	C9
chr5	39306867	T	531.97	C9
chr5	39306868	C	526.435	C9
chr5	39306869	T	522.879	C9
chr5	39306870	A	521.065	C9
chr5	39306871	T	522.578	C9
chr5	39306872	G	521.527	C9
chr5	39306873	A	522.395	C9
chr5	39306874	G	521.444	C9
chr5	39306875	G	524.806	C9
chr5	39306876	T	521.352	C9
chr5	39306877	T	522	C9
chr5	39306878	T	522.019	C9
chr5	39306879	T	521.47	C9
chr5	39306880	C	425.492	C9
chr5	39306881	A	442.511	C9
chr5	39306882	C	427.777	C9
chr5	39306883	T	430.489	C9
chr5	39306884	G	439.325	C9
chr5	39306885	G	441.352	C9
chr5	39306886	T	428.887	C9
chr5	39306887	G	439.038	C9
chr5	39306888	A	439.97	C9
chr5	39306889	T	437.339	C9
chr5	39306890	G	438.618	C9
chr5	39306891	T	439.113	C9
chr5	39306892	T	444.242	C9
chr5	39306893	T	447.616	C9
chr5	39306894	A	443.71	C9
chr5	39306895	C	420.583	C9
chr5	39306896	T	437.804	C9
chr5	39306897	G	440.277	C9
chr5	39306898	A	436.844	C9
chr5	39306899	G	436.616	C9
chr5	39306900	G	429.054	C9
chr5	39306901	A	405.906	C9
chr5	39306902	G	400.497	C9
chr5	39306903	A	366.817	C9
chr5	39306904	G	365.14	C9
chr5	39306905	A	363.341	C9
chr5	39306906	A	356.847	C9
chr5	39306907	G	359.812	C9
chr5	39306908	G	362.18	C9
chr5	39306909	A	363.522	C9
chr5	39306910	A	348.72	C9
chr5	39306911	G	359.68	C9
chr5	39306912	A	365.409	C9
chr5	39306913	T	361.747	C9
chr5	39306914	T	362.202	C9
chr5	39308312	A	615.269	C9
chr5	39308313	C	616.575	C9
chr5	39308314	A	619.132	C9
chr5	39308315	A	627.712	C9
chr5	39308316	G	623.285	C9
chr5	39308317	T	618.726	C9
chr5	39308318	G	627.384	C9
chr5	39308319	A	630.022	C9
chr5	39308320	G	623.156	C9
chr5	39308321	G	622.108	C9
chr5	39308322	C	621.634	C9
chr5	39308323	C	628.035	C9
chr5	39308324	A	628.925	C9
chr5	39308325	C	629.957	C9
chr5	39308326	A	772.941	C9
chr5	39308327	C	778.79	C9
chr5	39308328	T	772.29	C9
chr5	39308329	T	777.204	C9
chr5	39308330	A	788.161	C9
chr5	39308331	C	783.909	C9
chr5	39308332	C	783.968	C9
chr5	39308333	A	781.677	C9
chr5	39308334	G	781.61	C9
chr5	39308335	C	778.997	C9
chr5	39308336	T	768.849	C9
chr5	39308337	C	776.247	C9
chr5	39308338	T	730.035	C9
chr5	39308339	A	710.535	C9
chr5	39308340	C	775.371	C9
chr5	39308341	C	780.094	C9
chr5	39308342	C	776.097	C9
chr5	39308343	T	774.718	C9
chr5	39308344	C	787.038	C9
chr5	39308345	T	779.457	C9
chr5	39308346	C	786.941	C9
chr5	39308347	C	1080.06	C9
chr5	39308348	C	1080.1	C9
chr5	39308349	C	1083.09	C9
chr5	39308350	T	1069.38	C9
chr5	39308351	C	1084.8	C9
chr5	39308352	T	1070.35	C9
chr5	39308353	T	1063.76	C9
chr5	39308354	T	1082.61	C9
chr5	39308355	A	1094.12	C9
chr5	39308356	C	1086.53	C9
chr5	39308357	A	1092.52	C9
chr5	39308358	C	1087.28	C9
chr5	39308359	A	1082.53	C9
chr5	39308360	A	1053.38	C9
chr5	39308361	T	1059.84	C9
chr5	39308362	C	1086.62	C9
chr5	39308363	A	1087.11	C9
chr5	39308364	T	1075.85	C9
chr5	39308365	C	1081.25	C9
chr5	39308366	T	1085.08	C9
chr5	39308367	T	1079.63	C9
chr5	39308368	T	1087.74	C9
chr5	39308369	A	1096.42	C9
chr5	39308370	T	1089.94	C9
chr5	39308371	T	1072.41	C9
chr5	39308372	A	1137.26	C9
chr5	39308373	A	1131.79	C9
chr5	39308374	A	1132.17	C9
chr5	39308375	T	1125.77	C9
chr5	39308376	T	1122.1	C9
chr5	39308377	C	1126.94	C9
chr5	39308378	A	1134.15	C9
chr5	39308379	G	1120.3	C9
chr5	39308380	C	1122.7	C9
chr5	39308381	T	1131.03	C9
chr5	39308382	C	1131.12	C9
chr5	39308383	C	1123.2	C9
chr5	39308384	A	1134.07	C9
chr5	39308385	A	1126.65	C9
chr5	39308386	C	1130.59	C9
chr5	39308387	A	1129.58	C9
chr5	39308388	G	1120.5	C9
chr5	39308389	A	1137.03	C9
chr5	39308390	G	1121.13	C9
chr5	39308391	A	1137.4	C9
chr5	39308392	T	1127.97	C9
chr5	39308393	T	1124.36	C9
chr5	39308394	T	1124.45	C9
chr5	39308395	C	1131.3	C9
chr5	39308396	A	1138.37	C9
chr5	39308397	G	1125.33	C9
chr5	39308398	A	1133.02	C9
chr5	39308399	G	1122.3	C9
chr5	39308400	A	1135.7	C9
chr5	39308401	A	1126.18	C9
chr5	39308402	A	1133.65	C9
chr5	39308403	G	1120.87	C9
chr5	39308404	C	1124.22	C9
chr5	39308405	C	1126.46	C9
chr5	39308406	A	1133.03	C9
chr5	39308407	G	1126.89	C9
chr5	39308408	A	1134.7	C9
chr5	39308409	G	1129.19	C9
chr5	39308410	A	1137.73	C9
chr5	39308411	T	1128.33	C9
chr5	39308412	A	1117.89	C9
chr5	39308413	C	1105.62	C9
chr5	39308414	A	1106.05	C9
chr5	39308415	T	1107.77	C9
chr5	39308416	C	1098.26	C9
chr5	39308417	C	1109.33	C9
chr5	39308418	A	1113.23	C9
chr5	39308419	G	1100.24	C9
chr5	39308420	A	1098.73	C9
chr5	39308421	T	1112.47	C9
chr5	39308422	G	1106.69	C9
chr5	39308423	A	1116.95	C9
chr5	39308424	T	1100.65	C9
chr5	39308425	A	1118.58	C9
chr5	39308426	C	1104.52	C9
chr5	39308427	C	1091.4	C9
chr5	39308428	C	950.387	C9
chr5	39308429	A	943.341	C9
chr5	39308430	A	945.293	C9
chr5	39308431	G	922.231	C9
chr5	39308432	G	931.554	C9
chr5	39308433	C	942.196	C9
chr5	39308434	A	956.452	C9
chr5	39308435	T	948.151	C9
chr5	39308436	C	949.414	C9
chr5	39308437	T	952.723	C9
chr5	39308438	C	920.046	C9
chr5	39308439	T	954.887	C9
chr5	39308440	T	957.194	C9
chr5	39308441	T	963.132	C9
chr5	39308442	A	958.21	C9
chr5	39308443	T	963.661	C9
chr5	39308444	G	944.401	C9
chr5	39308445	T	941.398	C9
chr5	39308446	C	897.519	C9
chr5	39308447	T	929.597	C9
chr5	39308448	T	938.145	C9
chr5	39308449	T	944.185	C9
chr5	39308450	T	945.333	C9
chr5	39308451	A	944.468	C9
chr5	39308452	G	874.384	C9
chr5	39308453	T	893.309	C9
chr5	39308454	T	886.282	C9
chr5	39308455	C	882.196	C9
chr5	39308456	A	894.081	C9
chr5	39308457	A	892.223	C9
chr5	39308458	C	885.852	C9
chr5	39308459	A	891.796	C9
chr5	39308460	C	844.435	C9
chr5	39308461	C	870.161	C9
chr5	39308462	T	890.137	C9
chr5	39308463	G	868.417	C9
chr5	39308464	T	883.476	C9
chr5	39308465	T	878.651	C9
chr5	39308466	T	900.094	C9
chr5	39308467	A	890.637	C9
chr5	39308468	A	892.605	C9
chr5	39308469	T	897.148	C9
chr5	39308470	G	852.728	C9
chr5	39308471	A	861.384	C9
chr5	39308472	A	859.954	C9
chr5	39308473	T	864.699	C9
chr5	39308474	T	867.134	C9
chr5	39308475	T	866.099	C9
chr5	39308476	A	855.962	C9
chr5	39308477	T	837.14	C9
chr5	39308478	T	860.798	C9
chr5	39308479	T	862.441	C9
chr5	39308480	G	855.121	C9
chr5	39311219	A	469.468	C9
chr5	39311220	G	469.215	C9
chr5	39311221	C	463.586	C9
chr5	39311222	T	468.414	C9
chr5	39311223	C	460.062	C9
chr5	39311224	T	470.048	C9
chr5	39311225	A	468.852	C9
chr5	39311226	T	465.398	C9
chr5	39311227	T	462.094	C9
chr5	39311228	T	471.938	C9
chr5	39311229	C	462.677	C9
chr5	39311230	T	468.901	C9
chr5	39311231	A	471.051	C9
chr5	39311232	G	465.419	C9
chr5	39311233	G	464.25	C9
chr5	39311234	C	468.306	C9
chr5	39311235	A	472.266	C9
chr5	39311236	T	467.067	C9
chr5	39311237	A	470.333	C9
chr5	39311238	C	466.245	C9
chr5	39311239	C	465.395	C9
chr5	39311240	T	468.981	C9
chr5	39311241	T	456.981	C9
chr5	39311242	T	469.766	C9
chr5	39311243	C	469.876	C9
chr5	39311244	C	466.879	C9
chr5	39311245	G	469.263	C9
chr5	39311246	C	453.062	C9
chr5	39311247	T	465.433	C9
chr5	39311248	T	464.965	C9
chr5	39311249	C	468.559	C9
chr5	39311250	A	469.707	C9
chr5	39311251	T	466.086	C9
chr5	39311252	G	467.116	C9
chr5	39311253	G	467.556	C9
chr5	39311254	A	471.355	C9
chr5	39311255	A	449.468	C9
chr5	39311256	G	468.573	C9
chr5	39311257	C	465.317	C9
chr5	39311258	T	471.836	C9
chr5	39311259	T	467.054	C9
chr5	39311260	T	472.059	C9
chr5	39311261	A	472.527	C9
chr5	39311262	T	473.441	C9
chr5	39311263	C	468.46	C9
chr5	39311264	C	467.167	C9
chr5	39311265	A	473.019	C9
chr5	39311266	A	468.917	C9
chr5	39311267	A	466.882	C9
chr5	39311268	A	463.567	C9
chr5	39311269	C	467.309	C9
chr5	39311270	A	468.874	C9
chr5	39311271	T	463.231	C9
chr5	39311272	A	468.688	C9
chr5	39311273	T	470.562	C9
chr5	39311274	A	460.96	C9
chr5	39311275	T	470.005	C9
chr5	39311276	T	466.495	C9
chr5	39311277	A	468.532	C9
chr5	39311278	G	465.382	C9
chr5	39311279	T	470.444	C9
chr5	39311280	T	472.358	C9
chr5	39311281	C	470.702	C9
chr5	39311282	A	472.075	C9
chr5	39311283	T	468.497	C9
chr5	39311284	A	473.583	C9
chr5	39311285	G	475.366	C9
chr5	39311286	A	496.317	C9
chr5	39311287	G	498.003	C9
chr5	39311288	T	505.935	C9
chr5	39311289	C	501.484	C9
chr5	39311290	C	509.231	C9
chr5	39311291	T	512.132	C9
chr5	39311292	C	505.917	C9
chr5	39311293	C	507.414	C9
chr5	39311294	T	510.965	C9
chr5	39311295	A	510.164	C9
chr5	39311296	G	510.562	C9
chr5	39311297	A	512.909	C9
chr5	39311298	G	509.621	C9
chr5	39311299	A	513.161	C9
chr5	39311300	C	509.452	C9
chr5	39311301	C	507.616	C9
chr5	39311302	C	509.823	C9
chr5	39311303	A	510.255	C9
chr5	39311304	G	511.586	C9
chr5	39311305	A	531.054	C9
chr5	39311306	G	532.03	C9
chr5	39311307	C	529.973	C9
chr5	39311308	T	539.339	C9
chr5	39311309	A	540.782	C9
chr5	39311310	C	546.973	C9
chr5	39311311	T	551.683	C9
chr5	39311312	G	550.605	C9
chr5	39311313	T	550.247	C9
chr5	39311314	A	542.548	C9
chr5	39311315	G	550.454	C9
chr5	39311316	T	535.433	C9
chr5	39311317	G	536.433	C9
chr5	39311318	A	535.272	C9
chr5	39311319	G	534.567	C9
chr5	39311320	T	521.804	C9
chr5	39311321	T	538.718	C9
chr5	39311322	C	529.435	C9
chr5	39311323	C	531.392	C9
chr5	39311324	A	535.21	C9
chr5	39311325	T	536.237	C9
chr5	39311326	A	534.199	C9
chr5	39311327	G	332.228	C9
chr5	39311328	G	332.806	C9
chr5	39311329	T	448.005	C9
chr5	39311330	T	451.815	C9
chr5	39311331	T	470.121	C9
chr5	39311332	C	478.086	C9
chr5	39311333	C	481.062	C9
chr5	39311334	A	485.664	C9
chr5	39311335	A	484.349	C9
chr5	39311336	A	482.989	C9
chr5	39311337	A	477.75	C9
chr5	39311338	A	478.355	C9
chr5	39311339	G	477.516	C9
chr5	39311340	G	477.769	C9
chr5	39311341	C	480.575	C9
chr5	39311342	A	481.218	C9
chr5	39311343	A	474.425	C9
chr5	39311344	A	465.866	C9
chr5	39311345	A	469.753	C9
chr5	39311346	T	473.61	C9
chr5	39311347	A	471.605	C9
chr5	39311348	T	462.043	C9
chr5	39311349	T	474.852	C9
chr5	39311350	C	474.108	C9
chr5	39311351	T	475.134	C9
chr5	39311352	C	473.274	C9
chr5	39311353	C	470.344	C9
chr5	39311354	C	472.258	C9
chr5	39311355	T	586.543	C9
chr5	39311356	T	551.583	C9
chr5	39311357	T	554.255	C9
chr5	39311358	T	559.949	C9
chr5	39311359	C	572.812	C9
chr5	39311360	A	582.812	C9
chr5	39311361	T	576.473	C9
chr5	39311362	A	581.72	C9
chr5	39311363	G	584.478	C9
chr5	39311364	G	584.113	C9
chr5	39311365	T	584.207	C9
chr5	39311366	A	582.57	C9
chr5	39311367	G	585.812	C9
chr5	39311368	T	587.742	C9
chr5	39311369	T	588.766	C9
chr5	39311370	G	585.702	C9
chr5	39311371	G	582.274	C9
chr5	39311372	C	585.038	C9
chr5	39311373	A	588.105	C9
chr5	39311374	A	585.223	C9
chr5	39311375	A	584.051	C9
chr5	39311376	G	583.941	C9
chr5	39311377	C	580.172	C9
chr5	39311378	T	580.403	C9
chr5	39311379	T	571.368	C9
chr5	39311380	T	578.411	C9
chr5	39311381	T	927.594	C9
chr5	39311382	A	931.419	C9
chr5	39311383	T	831.452	C9
chr5	39311384	A	836.478	C9
chr5	39311385	T	832.96	C9
chr5	39311386	C	831.656	C9
chr5	39311387	A	826.113	C9
chr5	39311388	T	830.957	C9
chr5	39311389	C	831.866	C9
chr5	39311390	C	828.546	C9
chr5	39311391	A	831.659	C9
chr5	39311392	C	832.546	C9
chr5	39311393	A	832.255	C9
chr5	39311394	A	830.387	C9
chr5	39311395	A	819.941	C9
chr5	39311396	A	832.089	C9
chr5	39311397	G	810.089	C9
chr5	39311398	T	813.927	C9
chr5	39311399	T	814.409	C9
chr5	39311400	G	805.328	C9
chr5	39311401	T	790.237	C9
chr5	39311402	T	786.672	C9
chr5	39311403	G	685.089	C9
chr5	39311404	T	689.315	C9
chr5	39311405	G	685.828	C9
chr5	39311406	A	689.495	C9
chr5	39311407	G	685.489	C9
chr5	39311408	C	687.957	C9
chr5	39311409	A	690.836	C9
chr5	39311410	C	690.559	C9
chr5	39311411	A	690.317	C9
chr5	39311412	A	678.831	C9
chr5	39311413	C	689.29	C9
chr5	39311414	A	676.815	C9
chr5	39311415	T	681.489	C9
chr5	39311416	C	687.831	C9
chr5	39311417	G	660.5	C9
chr5	39311418	C	671.038	C9
chr5	39311419	G	659.427	C9
chr5	39311420	A	638.909	C9
chr5	39311421	T	613.761	C9
chr5	39311422	T	611.333	C9
chr5	39311423	T	627.231	C9
chr5	39311424	C	627.185	C9
chr5	39311425	T	629.594	C9
chr5	39311426	C	628.379	C9
chr5	39311427	A	628.296	C9
chr5	39311428	T	615.804	C9
chr5	39311429	T	582.903	C9
chr5	39311430	A	590.344	C9
chr5	39311431	C	588.089	C9
chr5	39311432	A	592.218	C9
chr5	39311433	A	590.39	C9
chr5	39311434	A	589.685	C9
chr5	39311435	T	579.511	C9
chr5	39311436	C	584.909	C9
chr5	39311437	T	585.202	C9
chr5	39311438	T	579.984	C9
chr5	39311439	C	585.301	C9
chr5	39311440	C	573.277	C9
chr5	39311441	C	606.296	C9
chr5	39311442	A	609.086	C9
chr5	39311443	G	604.035	C9
chr5	39311444	A	607.32	C9
chr5	39311445	T	603.696	C9
chr5	39311446	G	601.169	C9
chr5	39311447	A	604.309	C9
chr5	39311448	A	595.583	C9
chr5	39311449	T	599.441	C9
chr5	39311450	T	595.906	C9
chr5	39311451	T	599.03	C9
chr5	39311452	C	597.151	C9
chr5	39311453	T	601.073	C9
chr5	39311454	C	598.126	C9
chr5	39311455	C	595.105	C9
chr5	39311456	T	596.642	C9
chr5	39311457	T	593.204	C9
chr5	39311458	T	599.156	C9
chr5	39311459	C	600.718	C9
chr5	39311460	A	594.806	C9
chr5	39311461	C	599.175	C9
chr5	39311462	A	595.328	C9
chr5	39311463	T	597.29	C9
chr5	39311464	G	590.699	C9
chr5	39311465	C	595.172	C9
chr5	39311466	A	600.933	C9
chr5	39311467	G	586.089	C9
chr5	39311468	A	595.263	C9
chr5	39311469	A	596.624	C9
chr5	39311470	A	598.328	C9
chr5	39311471	C	590.39	C9
chr5	39311472	A	597.368	C9
chr5	39311473	T	591.019	C9
chr5	39311474	T	587.704	C9
chr5	39311475	T	590.083	C9
chr5	39311476	T	594.083	C9
chr5	39311477	T	589.876	C9
chr5	39311478	T	597.46	C9
chr5	39311479	C	585.863	C9
chr5	39311480	C	560.621	C9
chr5	39311481	T	591.806	C9
chr5	39311482	G	592.516	C9
chr5	39311483	T	590.487	C9
chr5	39311484	G	593.043	C9
chr5	39311485	T	594.078	C9
chr5	39311486	T	594.868	C9
chr5	39311487	G	591.202	C9
chr5	39311488	T	600.285	C9
chr5	39311489	A	596.059	C9
chr5	39311490	G	566.003	C9
chr5	39311491	A	598.457	C9
chr5	39311492	G	583.288	C9
chr5	39311493	C	594.505	C9
chr5	39311494	A	602.831	C9
chr5	39311495	G	598.457	C9
chr5	39311496	A	601.508	C9
chr5	39311497	T	603.234	C9
chr5	39311498	G	600.352	C9
chr5	39311499	A	600.481	C9
chr5	39315857	T	208.011	C9
chr5	39315858	A	210.511	C9
chr5	39315859	T	209.473	C9
chr5	39315860	T	208.906	C9
chr5	39315861	A	210.126	C9
chr5	39315862	A	206.003	C9
chr5	39315863	C	207.567	C9
chr5	39315864	T	209.401	C9
chr5	39315865	G	206.656	C9
chr5	39315866	T	206.941	C9
chr5	39315867	T	206.53	C9
chr5	39315868	T	207.578	C9
chr5	39315869	T	209.339	C9
chr5	39315870	G	206.384	C9
chr5	39315871	T	209.336	C9
chr5	39315872	C	207.419	C9
chr5	39315873	T	209.454	C9
chr5	39315874	T	208.355	C9
chr5	39315875	A	209.96	C9
chr5	39315876	C	206.376	C9
chr5	39315877	C	204.062	C9
chr5	39315878	T	209.296	C9
chr5	39315879	T	206.855	C9
chr5	39315880	C	204.621	C9
chr5	39315881	T	205.876	C9
chr5	39315882	T	202.094	C9
chr5	39315883	T	208.277	C9
chr5	39315884	G	208.737	C9
chr5	39315885	A	208.304	C9
chr5	39315886	A	210.309	C9
chr5	39315887	G	206.032	C9
chr5	39315888	A	210.554	C9
chr5	39315889	A	210.395	C9
chr5	39315890	T	210.113	C9
chr5	39315891	A	210.435	C9
chr5	39315892	T	210.336	C9
chr5	39315893	G	207.011	C9
chr5	39315894	A	210.226	C9
chr5	39315895	C	207.903	C9
chr5	39315896	A	210.774	C9
chr5	39315897	A	210.519	C9
chr5	39315898	A	205.473	C9
chr5	39315899	A	209.616	C9
chr5	39315900	A	206.997	C9
chr5	39315901	T	209.476	C9
chr5	39315902	A	210.237	C9
chr5	39315903	G	207.089	C9
chr5	39315904	T	209.788	C9
chr5	39315905	T	210.503	C9
chr5	39315906	G	207.094	C9
chr5	39315907	G	206.522	C9
chr5	39315908	T	210.683	C9
chr5	39315909	A	209.812	C9
chr5	39315910	A	210.651	C9
chr5	39315911	G	207.374	C9
chr5	39315912	T	210.083	C9
chr5	39315913	T	209.782	C9
chr5	39315914	T	208.497	C9
chr5	39315915	C	207.984	C9
chr5	39315916	A	209.105	C9
chr5	39315917	T	207.879	C9
chr5	39315918	T	207.344	C9
chr5	39315919	T	208.917	C9
chr5	39315920	T	209.298	C9
chr5	39315921	T	210.129	C9
chr5	39315922	G	206.965	C9
chr5	39315923	G	204.965	C9
chr5	39315924	A	208.987	C9
chr5	39315925	A	206.312	C9
chr5	39315926	T	210.691	C9
chr5	39315927	A	211.874	C9
chr5	39315928	T	217.866	C9
chr5	39315929	G	218.417	C9
chr5	39315930	A	218.651	C9
chr5	39315931	A	219.973	C9
chr5	39315932	A	220.059	C9
chr5	39315933	A	215.191	C9
chr5	39315934	C	217.788	C9
chr5	39315935	C	216.121	C9
chr5	39315936	G	220.151	C9
chr5	39315937	A	220.567	C9
chr5	39315938	A	218.344	C9
chr5	39315939	A	218.75	C9
chr5	39315940	A	218.22	C9
chr5	39315941	C	220.57	C9
chr5	39315942	T	217.61	C9
chr5	39315943	A	220.435	C9
chr5	39315944	C	219.489	C9
chr5	39315945	C	218.003	C9
chr5	39315946	C	219.919	C9
chr5	39315947	T	636.551	C9
chr5	39315948	T	640.401	C9
chr5	39315949	G	640.645	C9
chr5	39315950	C	638.804	C9
chr5	39315951	C	639.438	C9
chr5	39315952	A	642.398	C9
chr5	39315953	T	629.522	C9
chr5	39315954	G	662.513	C9
chr5	39315955	T	664.621	C9
chr5	39315956	A	700.669	C9
chr5	39315957	A	695.591	C9
chr5	39315958	A	697.901	C9
chr5	39315959	G	697.309	C9
chr5	39315960	A	702.745	C9
chr5	39315961	A	696.919	C9
chr5	39315962	A	695.226	C9
chr5	39315963	T	697.675	C9
chr5	39315964	T	700.739	C9
chr5	39315965	G	700.753	C9
chr5	39315966	A	700.871	C9
chr5	39315967	G	698.116	C9
chr5	39315968	G	700.414	C9
chr5	39315969	A	652.97	C9
chr5	39315970	G	651.79	C9
chr5	39315971	G	651.245	C9
chr5	39315972	C	651.672	C9
chr5	39315973	T	753.78	C9
chr5	39315974	G	755.597	C9
chr5	39315975	T	756.282	C9
chr5	39315976	T	746.965	C9
chr5	39315977	T	766.777	C9
chr5	39315978	C	764.328	C9
chr5	39315979	C	766.39	C9
chr5	39315980	T	769.812	C9
chr5	39315981	C	768.933	C9
chr5	39315982	A	770.519	C9
chr5	39315983	C	765.849	C9
chr5	39315984	A	765.207	C9
chr5	39315985	A	760.121	C9
chr5	39315986	C	758.341	C9
chr5	39315987	A	756.895	C9
chr5	39315988	T	734.46	C9
chr5	39315989	T	756.038	C9
chr5	39315990	G	756.29	C9
chr5	39315991	T	753.922	C9
chr5	39315992	T	757.156	C9
chr5	39315993	C	757.118	C9
chr5	39315994	A	758.094	C9
chr5	39315995	G	713.989	C9
chr5	39315996	C	709.505	C9
chr5	39315997	T	777.599	C9
chr5	39315998	T	777.868	C9
chr5	39315999	T	787.973	C9
chr5	39316000	A	791.992	C9
chr5	39316001	T	786.847	C9
chr5	39316002	T	782.505	C9
chr5	39316003	T	792.258	C9
chr5	39316004	G	793.191	C9
chr5	39316005	T	795.941	C9
chr5	39316006	T	785.793	C9
chr5	39316007	T	794.987	C9
chr5	39316008	C	795.871	C9
chr5	39316009	A	785.599	C9
chr5	39316010	G	796.427	C9
chr5	39316011	T	779.333	C9
chr5	39316012	G	795.315	C9
chr5	39316013	G	791.548	C9
chr5	39316014	G	794.11	C9
chr5	39316015	T	794.444	C9
chr5	39316016	G	791.532	C9
chr5	39316017	T	783.742	C9
chr5	39316018	A	781.336	C9
chr5	39316019	A	1031.46	C9
chr5	39316020	A	1032.88	C9
chr5	39316021	T	1017.82	C9
chr5	39316022	T	1028.8	C9
chr5	39316023	T	1027.93	C9
chr5	39316024	T	1030.63	C9
chr5	39316025	A	1010.93	C9
chr5	39316026	G	1021.24	C9
chr5	39316027	A	1029.57	C9
chr5	39316028	G	1030.58	C9
chr5	39316029	A	1029.75	C9
chr5	39316030	T	1029.41	C9
chr5	39316031	A	1033.41	C9
chr5	39316032	T	1030.6	C9
chr5	39316033	A	1034.31	C9
chr5	39316034	G	1023.26	C9
chr5	39316035	C	1030.94	C9
chr5	39316036	T	1036.62	C9
chr5	39316037	G	1030.59	C9
chr5	39316038	C	1030.08	C9
chr5	39316039	A	1035.68	C9
chr5	39316040	T	1017.02	C9
chr5	39316041	T	1029.02	C9
chr5	39316042	A	1032.22	C9
chr5	39316043	A	1027.62	C9
chr5	39316044	A	1036.33	C9
chr5	39316045	A	1045.88	C9
chr5	39316046	T	1038.94	C9
chr5	39316047	T	1038.45	C9
chr5	39316048	T	1045.39	C9
chr5	39316049	G	998.984	C9
chr5	39316050	A	990.715	C9
chr5	39316051	T	1005.21	C9
chr5	39316052	G	1000.3	C9
chr5	39316053	T	1008.03	C9
chr5	39316054	C	996.661	C9
chr5	39316055	T	1000.22	C9
chr5	39316056	T	1002.1	C9
chr5	39316057	C	994.919	C9
chr5	39316058	T	1003.09	C9
chr5	39316059	C	926.218	C9
chr5	39316060	T	958.987	C9
chr5	39316061	T	957.914	C9
chr5	39316062	G	935.261	C9
chr5	39316063	G	940.613	C9
chr5	39316064	A	963.554	C9
chr5	39316065	T	958.102	C9
chr5	39316066	G	951.707	C9
chr5	39316067	A	957.411	C9
chr5	39316068	T	956.755	C9
chr5	39316069	A	831.946	C9
chr5	39316070	C	802.801	C9
chr5	39316071	T	825.161	C9
chr5	39316072	T	821.887	C9
chr5	39316073	T	830.777	C9
chr5	39316074	T	833.944	C9
chr5	39316075	A	829.277	C9
chr5	39316076	A	807.452	C9
chr5	39316077	A	809.355	C9
chr5	39316078	T	831.172	C9
chr5	39316079	G	807.102	C9
chr5	39316080	C	796.484	C9
chr5	39316081	T	834.527	C9
chr5	39316082	T	824.629	C9
chr5	39316083	C	816.011	C9
chr5	39316084	A	827.753	C9
chr5	39316085	A	816.581	C9
chr5	39316086	T	832.406	C9
chr5	39316087	T	829.492	C9
chr5	39316088	T	836.43	C9
chr5	39316089	G	813.981	C9
chr5	39316090	T	826.005	C9
chr5	39316091	T	806.632	C9
chr5	39316092	C	779.656	C9
chr5	39316093	T	820.481	C9
chr5	39316094	T	817.175	C9
chr5	39316095	C	794.82	C9
chr5	39316096	G	795.392	C9
chr5	39316097	T	822.637	C9
chr5	39316098	A	812.417	C9
chr5	39316099	A	808.548	C9
chr5	39316100	T	822.522	C9
chr5	39316101	G	804.199	C9
chr5	39316102	T	821.685	C9
chr5	39316103	T	823.758	C9
chr5	39316104	C	803.167	C9
chr5	39316105	G	783.261	C9
chr5	39316106	G	801.255	C9
chr5	39316107	T	821.833	C9
chr5	39316108	T	816.468	C9
chr5	39316109	C	791.653	C9
chr5	39316110	T	817.124	C9
chr5	39316111	G	807.46	C9
chr5	39316112	A	815.608	C9
chr5	39316113	A	812.669	C9
chr5	39316114	A	817.427	C9
chr5	39316115	T	810.613	C9
chr5	39316116	T	814.605	C9
chr5	39316117	T	820.358	C9
chr5	39316118	T	821.941	C9
chr5	39316119	T	817.435	C9
chr5	39316120	C	813.081	C9
chr5	39316121	T	825.245	C9
chr5	39316122	C	811.384	C9
chr5	39316123	G	764.981	C9
chr5	39316124	C	799.79	C9
chr5	39316125	C	795.492	C9
chr5	39316126	T	810.962	C9
chr5	39316127	T	808.938	C9
chr5	39316128	T	818.812	C9
chr5	39316129	G	800.255	C9
chr5	39316130	G	794.433	C9
chr5	39316131	T	823.392	C9
chr5	39316132	C	753.277	C9
chr5	39316133	T	828.677	C9
chr5	39316134	A	828.245	C9
chr5	39316135	A	823.484	C9
chr5	39316136	A	815.196	C9
chr5	39316137	A	825.18	C9
chr5	39316138	G	817.976	C9
chr5	39316139	A	829.124	C9
chr5	39316140	G	806.89	C9
chr5	39316141	A	827.489	C9
chr5	39316142	A	830.054	C9
chr5	39316143	T	833.597	C9
chr5	39316144	A	829.247	C9
chr5	39316145	A	828.22	C9
chr5	39316146	A	827.056	C9
chr5	39316147	A	825.863	C9
chr5	39316148	A	821.374	C9
chr5	39316149	A	824.575	C9
chr5	39316150	G	823.887	C9
chr5	39316151	T	831.75	C9
chr5	39327888	g	754.995	C9
chr5	39331758	T	543.07	C9
chr5	39331759	T	540.782	C9
chr5	39331760	T	546.358	C9
chr5	39331761	C	543.228	C9
chr5	39331762	C	538.169	C9
chr5	39331763	T	557.828	C9
chr5	39331764	C	610.559	C9
chr5	39331765	C	604.817	C9
chr5	39331766	G	607.333	C9
chr5	39331767	A	620.226	C9
chr5	39331768	G	612.435	C9
chr5	39331769	G	605.594	C9
chr5	39331770	A	620.194	C9
chr5	39331771	G	612.202	C9
chr5	39331772	A	618.422	C9
chr5	39331773	C	624.828	C9
chr5	39331774	T	618.987	C9
chr5	39331775	T	621.489	C9
chr5	39331776	A	627.605	C9
chr5	39331777	C	624.809	C9
chr5	39331778	T	619.798	C9
chr5	39331779	T	623.339	C9
chr5	39331780	C	625.901	C9
chr5	39331781	A	623.04	C9
chr5	39331782	T	616.527	C9
chr5	39331783	A	627.156	C9
chr5	39331784	G	617.145	C9
chr5	39331785	A	626.653	C9
chr5	39331786	T	736.067	C9
chr5	39331787	C	737.734	C9
chr5	39331788	A	740.446	C9
chr5	39331789	A	731.543	C9
chr5	39331790	A	733.215	C9
chr5	39331791	G	713.712	C9
chr5	39331792	A	729.648	C9
chr5	39331793	A	743.656	C9
chr5	39331794	G	784.492	C9
chr5	39331795	C	792.715	C9
chr5	39331796	C	795.142	C9
chr5	39331797	A	795.769	C9
chr5	39331798	C	796.672	C9
chr5	39331799	G	793.462	C9
chr5	39331800	T	775.419	C9
chr5	39331801	T	797.04	C9
chr5	39331802	C	796.392	C9
chr5	39331803	C	796.011	C9
chr5	39331804	A	797.387	C9
chr5	39331805	A	796.664	C9
chr5	39331806	G	792.454	C9
chr5	39331807	G	793.261	C9
chr5	39331808	T	796.288	C9
chr5	39331809	C	792.306	C9
chr5	39331810	T	794.93	C9
chr5	39331811	T	1017.06	C9
chr5	39331812	C	1020.68	C9
chr5	39331813	G	1016.11	C9
chr5	39331814	G	1019.16	C9
chr5	39331815	T	1013.79	C9
chr5	39331816	A	1016.84	C9
chr5	39331817	G	1019.27	C9
chr5	39331818	T	1018.28	C9
chr5	39331819	A	1018.06	C9
chr5	39331820	T	1020.91	C9
chr5	39331821	G	1018.41	C9
chr5	39331822	T	1021.31	C9
chr5	39331823	C	1021.17	C9
chr5	39331824	A	1020.51	C9
chr5	39331825	G	1020.26	C9
chr5	39331826	A	1018.41	C9
chr5	39331827	G	1020.65	C9
chr5	39331828	T	1018.33	C9
chr5	39331829	G	1020.44	C9
chr5	39331830	T	1021.56	C9
chr5	39331831	T	1014.81	C9
chr5	39331832	T	1022.46	C9
chr5	39331833	C	1019.43	C9
chr5	39331834	C	1018.56	C9
chr5	39331835	A	1022.33	C9
chr5	39331836	T	1021.38	C9
chr5	39331837	C	1020.45	C9
chr5	39331838	C	1016.58	C9
chr5	39331839	C	1019.74	C9
chr5	39331840	G	1018.28	C9
chr5	39331841	A	1020.16	C9
chr5	39331842	T	1017.22	C9
chr5	39331843	C	1019.74	C9
chr5	39331844	C	1014.62	C9
chr5	39331845	C	1019.51	C9
chr5	39331846	G	1016.8	C9
chr5	39331847	G	1015.42	C9
chr5	39331848	T	1014.71	C9
chr5	39331849	T	1019.67	C9
chr5	39331850	A	1020.08	C9
chr5	39331851	C	1014.58	C9
chr5	39331852	A	1017.24	C9
chr5	39331853	G	1015.42	C9
chr5	39331854	A	1017.31	C9
chr5	39331855	G	1014.09	C9
chr5	39331856	T	1019.98	C9
chr5	39331857	C	999.452	C9
chr5	39331858	C	1007.98	C9
chr5	39331859	A	1007.32	C9
chr5	39331860	T	987.855	C9
chr5	39331861	T	1015.03	C9
chr5	39331862	G	1015.97	C9
chr5	39331863	T	1013.74	C9
chr5	39331864	A	1018.92	C9
chr5	39331865	G	907.892	C9
chr5	39331866	A	924.449	C9
chr5	39331867	A	924.917	C9
chr5	39331868	C	920.987	C9
chr5	39331869	T	925.653	C9
chr5	39331870	C	918.887	C9
chr5	39331871	A	918.761	C9
chr5	39331872	T	906.508	C9
chr5	39331873	T	919.938	C9
chr5	39331874	G	924.887	C9
chr5	39331875	T	930.134	C9
chr5	39331876	C	915.481	C9
chr5	39331877	A	918.126	C9
chr5	39331878	A	919.21	C9
chr5	39331879	A	908.691	C9
chr5	39331880	A	909.301	C9
chr5	39331881	G	913.637	C9
chr5	39331882	G	918.228	C9
chr5	39331883	T	915.153	C9
chr5	39331884	G	920.538	C9
chr5	39331885	T	916.852	C9
chr5	39331886	G	712.823	C9
chr5	39331887	C	707.761	C9
chr5	39331888	T	712.067	C9
chr5	39331889	T	710.64	C9
chr5	39331890	A	710.223	C9
chr5	39331891	G	707.387	C9
chr5	39331892	G	708.997	C9
chr5	39331893	G	710.457	C9
chr5	39331894	G	712.909	C9
chr5	39331895	A	712.476	C9
chr5	39331896	T	714.142	C9
chr5	39331897	C	705.823	C9
chr5	39331898	C	706.906	C9
chr5	39331899	A	713.425	C9
chr5	39331900	T	709.371	C9
chr5	39331901	C	704.427	C9
chr5	39331902	C	696.454	C9
chr5	39331903	C	702.137	C9
chr5	39331904	T	704.613	C9
chr5	39331905	A	680.992	C9
chr5	39331906	A	659.344	C9
chr5	39331907	A	651.656	C9
chr5	39331908	A	645.105	C9
chr5	39331909	T	654.688	C9
chr5	39331910	G	650.468	C9
chr5	39331911	T	655.339	C9
chr5	39331912	T	656.336	C9
chr5	39331913	G	649.758	C9
chr5	39331914	A	650.823	C9
chr5	39331915	T	644.226	C9
chr5	39331916	C	632.215	C9
chr5	39331917	C	633.659	C9
chr5	39331918	T	640.801	C9
chr5	39331919	G	642.269	C9
chr5	39331920	A	641.457	C9
chr5	39331921	G	639.997	C9
chr5	39331922	A	638.075	C9
chr5	39331923	A	635.253	C9
chr5	39331924	T	646.944	C9
chr5	39331925	G	645.656	C9
chr5	39331926	A	644.973	C9
chr5	39331927	A	643.306	C9
chr5	39331928	C	642.556	C9
chr5	39331929	A	645.772	C9
chr5	39331930	G	646.954	C9
chr5	39331931	A	644.212	C9
chr5	39331932	G	643.858	C9
chr5	39331933	T	640.481	C9
chr5	39331934	A	643.747	C9
chr5	39331935	G	644.903	C9
chr5	39331936	T	648.261	C9
chr5	39341228	A	467.261	C9
chr5	39341229	G	464.419	C9
chr5	39341230	T	467.847	C9
chr5	39341231	A	471.18	C9
chr5	39341232	C	469.086	C9
chr5	39341233	A	469.575	C9
chr5	39341234	A	465.269	C9
chr5	39341235	G	461.242	C9
chr5	39341236	T	464.551	C9
chr5	39341237	A	468.903	C9
chr5	39341238	A	465.172	C9
chr5	39341239	A	461.578	C9
chr5	39341240	A	462.538	C9
chr5	39341241	T	463.293	C9
chr5	39341242	A	472.387	C9
chr5	39341243	C	468.696	C9
chr5	39341244	A	471.559	C9
chr5	39341245	C	470.384	C9
chr5	39341246	A	468.261	C9
chr5	39341247	C	470.137	C9
chr5	39341248	C	466.774	C9
chr5	39341249	C	469.503	C9
chr5	39341250	A	464.519	C9
chr5	39341251	T	454.815	C9
chr5	39341252	A	467.532	C9
chr5	39341253	G	457.728	C9
chr5	39341254	C	468.202	C9
chr5	39341255	C	468.446	C9
chr5	39341256	T	466.847	C9
chr5	39341257	G	466.825	C9
chr5	39341258	C	468.315	C9
chr5	39341259	T	468.927	C9
chr5	39341260	G	467.406	C9
chr5	39341261	T	463.624	C9
chr5	39341262	T	465.513	C9
chr5	39341263	C	469.153	C9
chr5	39341264	G	464.96	C9
chr5	39341265	T	465.581	C9
chr5	39341266	G	468.065	C9
chr5	39341267	C	467.301	C9
chr5	39341268	C	468.672	C9
chr5	39341269	A	468.185	C9
chr5	39341270	G	467.505	C9
chr5	39341271	C	469.457	C9
chr5	39341272	T	468.54	C9
chr5	39341273	C	470.239	C9
chr5	39341274	A	468.599	C9
chr5	39341275	G	465.591	C9
chr5	39341276	A	467.578	C9
chr5	39341277	C	466.261	C9
chr5	39341278	T	463.446	C9
chr5	39341279	C	450.602	C9
chr5	39341280	T	452.108	C9
chr5	39341281	T	454.073	C9
chr5	39341282	C	455.032	C9
chr5	39341283	T	441.323	C9
chr5	39341284	A	461.887	C9
chr5	39341285	C	458.868	C9
chr5	39341286	C	460.237	C9
chr5	39341287	A	449.056	C9
chr5	39341288	C	461.589	C9
chr5	39341289	T	457.489	C9
chr5	39341290	C	460.43	C9
chr5	39341291	T	445.79	C9
chr5	39341292	G	460.742	C9
chr5	39341293	T	461.981	C9
chr5	39341294	C	461.022	C9
chr5	39341295	T	462.325	C9
chr5	39341296	C	460.734	C9
chr5	39341297	T	462.347	C9
chr5	39341298	G	462.777	C9
chr5	39341299	C	458.675	C9
chr5	39341300	A	458.285	C9
chr5	39341301	G	463.151	C9
chr5	39341302	G	462.013	C9
chr5	39341303	G	462.277	C9
chr5	39341304	G	461.935	C9
chr5	39341305	G	462.5	C9
chr5	39341306	G	463.39	C9
chr5	39341307	A	458.874	C9
chr5	39341308	C	463.64	C9
chr5	39341309	G	467.056	C9
chr5	39341310	G	465.323	C9
chr5	39341311	G	464.363	C9
chr5	39341312	G	464.392	C9
chr5	39341313	C	458.605	C9
chr5	39341314	T	465.828	C9
chr5	39341315	C	462.836	C9
chr5	39341316	A	463.349	C9
chr5	39341317	C	462.102	C9
chr5	39341318	T	472.368	C9
chr5	39341319	T	475.844	C9
chr5	39341320	T	480.473	C9
chr5	39341321	C	480.567	C9
chr5	39341322	A	477.89	C9
chr5	39341323	C	479.194	C9
chr5	39341324	A	479.108	C9
chr5	39341325	A	463.043	C9
chr5	39341326	T	478.562	C9
chr5	39341327	C	480.61	C9
chr5	39341328	A	457.935	C9
chr5	39341329	T	480.011	C9
chr5	39341330	C	477.962	C9
chr5	39341331	C	481.013	C9
chr5	39341332	T	482.051	C9
chr5	39341333	C	480.355	C9
chr5	39341334	A	460.065	C9
chr5	39341335	T	475.858	C9
chr5	39341336	C	480.849	C9
chr5	39341337	T	481.43	C9
chr5	39341338	G	483.183	C9
chr5	39341339	A	483.497	C9
chr5	39341340	A	481.871	C9
chr5	39341341	A	476.11	C9
chr5	39341342	A	576.04	C9
chr5	39341343	G	576.696	C9
chr5	39341344	T	579.54	C9
chr5	39341345	C	572.196	C9
chr5	39341346	T	476.027	C9
chr5	39341347	C	472.188	C9
chr5	39341348	C	470.53	C9
chr5	39341349	G	473.253	C9
chr5	39341350	C	472.492	C9
chr5	39341351	A	476.011	C9
chr5	39341352	G	482.167	C9
chr5	39341353	T	483.164	C9
chr5	39341354	C	479.153	C9
chr5	39341355	A	480.151	C9
chr5	39341356	T	481.798	C9
chr5	39341357	T	484.204	C9
chr5	39341358	G	483.478	C9
chr5	39341359	T	486.954	C9
chr5	39341360	C	481.492	C9
chr5	39341361	A	484.645	C9
chr5	39341362	C	479.245	C9
chr5	39341363	C	480.382	C9
chr5	39341364	A	482.941	C9
chr5	39341365	T	477.145	C9
chr5	39341366	T	483.142	C9
chr5	39341367	A	482.21	C9
chr5	39341368	C	482.667	C9
chr5	39341369	A	479.868	C9
chr5	39341370	C	481.315	C9
chr5	39341371	C	480.384	C9
chr5	39341372	G	556.126	C9
chr5	39341373	A	557.753	C9
chr5	39341374	A	558.995	C9
chr5	39341375	G	558.798	C9
chr5	39341376	T	565.108	C9
chr5	39341377	C	561.554	C9
chr5	39341378	G	561.702	C9
chr5	39341379	C	559.895	C9
chr5	39341380	A	563.806	C9
chr5	39341381	T	557.366	C9
chr5	39341382	C	558.866	C9
chr5	39341383	T	564.702	C9
chr5	39341384	T	561.543	C9
chr5	39341385	T	566.508	C9
chr5	39341386	A	564.129	C9
chr5	39341387	T	566.293	C9
chr5	39341388	G	561.815	C9
chr5	39341389	C	561.118	C9
chr5	39341390	A	564.013	C9
chr5	39341391	T	560.591	C9
chr5	39341392	C	309.935	C9
chr5	39341393	T	392.688	C9
chr5	39341394	G	391.011	C9
chr5	39341395	C	390.815	C9
chr5	39341396	C	391.226	C9
chr5	39341397	T	391.344	C9
chr5	39341398	G	394.581	C9
chr5	39341399	C	395.011	C9
chr5	39341400	A	396.505	C9
chr5	39341401	A	391.659	C9
chr5	39341402	T	395.167	C9
chr5	39341403	C	395.828	C9
chr5	39341404	A	395.551	C9
chr5	39341405	A	394.858	C9
chr5	39341406	A	392.747	C9
chr5	39341407	A	392.341	C9
chr5	39341408	T	389.089	C9
chr5	39341409	C	388.72	C9
chr5	39341410	A	387.874	C9
chr5	39341411	G	386.718	C9
chr5	39341412	G	384.86	C9
chr5	39341413	A	389.594	C9
chr5	39341414	G	387.218	C9
chr5	39341415	A	389.836	C9
chr5	39341638	A	247.073	C9
chr5	39341639	A	244.524	C9
chr5	39341640	T	243.126	C9
chr5	39341641	T	243.081	C9
chr5	39341642	C	331.911	C9
chr5	39341643	A	336.081	C9
chr5	39341644	A	272.901	C9
chr5	39341645	G	266.22	C9
chr5	39341646	C	270.774	C9
chr5	39341647	A	272.435	C9
chr5	39341648	C	270.454	C9
chr5	39341649	A	270.234	C9
chr5	39341650	A	271.462	C9
chr5	39341651	A	267.231	C9
chr5	39341652	G	260.304	C9
chr5	39341653	A	267.989	C9
chr5	39341654	T	267.481	C9
chr5	39341655	T	269.906	C9
chr5	39341656	A	272.199	C9
chr5	39341657	C	269.21	C9
chr5	39341658	C	269.242	C9
chr5	39341659	T	267.282	C9
chr5	39341660	G	267.516	C9
chr5	39341661	T	267.677	C9
chr5	39341662	A	265.331	C9
chr5	39341663	C	259.371	C9
chr5	39341664	T	260.333	C9
chr5	39341665	G	258.906	C9
chr5	39341666	C	316.987	C9
chr5	39341667	A	318.18	C9
chr5	39341668	T	309.667	C9
chr5	39341669	T	316.629	C9
chr5	39341670	G	307.516	C9
chr5	39341671	A	311.398	C9
chr5	39341672	A	311.016	C9
chr5	39341673	A	311.919	C9
chr5	39341674	G	306.664	C9
chr5	39341675	T	310.065	C9
chr5	39341676	C	312.121	C9
chr5	39341677	A	314.215	C9
chr5	39341678	T	310.097	C9
chr5	39341679	T	309.634	C9
chr5	39341680	T	335.82	C9
chr5	39341681	C	335.344	C9
chr5	39341682	C	334.53	C9
chr5	39341683	G	334.503	C9
chr5	39341684	C	336.344	C9
chr5	39341685	A	337.151	C9
chr5	39341686	G	335.134	C9
chr5	39341687	T	333.228	C9
chr5	39341688	C	336.613	C9
chr5	39341689	A	335.922	C9
chr5	39341690	T	333.602	C9
chr5	39341691	C	333.118	C9
chr5	39341692	C	685.96	C9
chr5	39341693	T	685.14	C9
chr5	39341694	C	690.059	C9
chr5	39341695	A	693.575	C9
chr5	39341696	G	695.366	C9
chr5	39341697	C	724.409	C9
chr5	39341698	A	734.038	C9
chr5	39341699	T	735.68	C9
chr5	39341700	C	739.96	C9
chr5	39341701	C	737.742	C9
chr5	39341702	T	736.548	C9
chr5	39341703	C	741.199	C9
chr5	39341704	A	738.242	C9
chr5	39341705	C	739.831	C9
chr5	39341706	A	735.484	C9
chr5	39341707	G	736.957	C9
chr5	39341708	G	718.108	C9
chr5	39341709	G	719.331	C9
chr5	39341710	C	721.895	C9
chr5	39341711	T	720.594	C9
chr5	39341712	C	721.761	C9
chr5	39341713	T	722.5	C9
chr5	39341714	G	720.263	C9
chr5	39341715	T	718.261	C9
chr5	39341716	G	721.253	C9
chr5	39341717	G	855.997	C9
chr5	39341718	G	857.573	C9
chr5	39341719	C	861.772	C9
chr5	39341720	A	858.304	C9
chr5	39341721	C	862.782	C9
chr5	39341722	A	863.599	C9
chr5	39341723	C	861.513	C9
chr5	39341724	A	859.288	C9
chr5	39341725	C	860.435	C9
chr5	39341726	T	849.242	C9
chr5	39341727	G	857.366	C9
chr5	39341728	T	853.387	C9
chr5	39341729	C	861.699	C9
chr5	39341730	G	857.099	C9
chr5	39341731	T	855.734	C9
chr5	39341732	C	861.384	C9
chr5	39341733	T	875.435	C9
chr5	39341734	G	875.887	C9
chr5	39341735	T	876.358	C9
chr5	39341736	C	879.124	C9
chr5	39341737	T	877.718	C9
chr5	39341738	C	878.258	C9
chr5	39341739	C	873.723	C9
chr5	39341740	C	877.228	C9
chr5	39341741	A	876.126	C9
chr5	39341742	C	878.183	C9
chr5	39341743	A	869.245	C9
chr5	39341744	G	873.03	C9
chr5	39341745	C	873.871	C9
chr5	39341746	G	875.581	C9
chr5	39341747	T	868.804	C9
chr5	39341748	C	877.035	C9
chr5	39341749	G	873.344	C9
chr5	39341750	G	873.629	C9
chr5	39341751	T	872.282	C9
chr5	39341752	G	875.71	C9
chr5	39341753	C	876.261	C9
chr5	39341754	A	880.255	C9
chr5	39341755	T	871.659	C9
chr5	39341756	C	875.858	C9
chr5	39341757	T	865.384	C9
chr5	39341758	T	872.444	C9
chr5	39341759	T	867.113	C9
chr5	39341760	T	878.392	C9
chr5	39341761	C	876.476	C9
chr5	39341762	C	871.323	C9
chr5	39341763	C	875.011	C9
chr5	39341764	A	873.694	C9
chr5	39341765	T	862.18	C9
chr5	39341766	T	871.763	C9
chr5	39341767	A	869.997	C9
chr5	39341768	A	873.008	C9
chr5	39341769	A	877.242	C9
chr5	39341770	T	866.379	C9
chr5	39341771	T	874.954	C9
chr5	39341772	G	873.11	C9
chr5	39341773	T	879.035	C9
chr5	39341774	C	875.815	C9
chr5	39341775	C	875.435	C9
chr5	39341776	A	877.855	C9
chr5	39341777	A	843.78	C9
chr5	39341778	A	849.884	C9
chr5	39341779	G	837.715	C9
chr5	39341780	A	845	C9
chr5	39341781	C	851.118	C9
chr5	39341782	C	849.828	C9
chr5	39341783	T	846.312	C9
chr5	39341784	C	851.753	C9
chr5	39341785	A	850.901	C9
chr5	39341786	A	838.363	C9
chr5	39341787	T	846.616	C9
chr5	39341788	G	847.876	C9
chr5	39341789	C	848.47	C9
chr5	39341790	T	851.495	C9
chr5	39341791	T	844.586	C9
chr5	39341792	C	848.578	C9
chr5	39341793	T	760.691	C9
chr5	39341794	T	754.532	C9
chr5	39341795	G	759.489	C9
chr5	39341796	A	759.075	C9
chr5	39341797	A	761.605	C9
chr5	39341798	C	761.056	C9
chr5	39341799	G	752.753	C9
chr5	39341800	A	763.142	C9
chr5	39341801	A	759.548	C9
chr5	39341802	A	760.333	C9
chr5	39341803	C	761.038	C9
chr5	39341804	T	761.099	C9
chr5	39341805	G	758.038	C9
chr5	39341806	C	763.073	C9
chr5	39341807	A	766.11	C9
chr5	39341808	C	760.395	C9
chr5	39341809	A	757.438	C9
chr5	39341810	A	730.938	C9
chr5	39341811	T	714.989	C9
chr5	39341812	A	700.065	C9
chr5	39341813	T	712.852	C9
chr5	39341814	C	710.782	C9
chr5	39341815	A	699.438	C9
chr5	39341816	G	705.384	C9
chr5	39341817	T	713.694	C9
chr5	39341818	T	716.887	C9
chr5	39341819	G	710.336	C9
chr5	39341820	G	713.333	C9
chr5	39341821	A	713.218	C9
chr5	39341822	A	706.54	C9
chr5	39342173	G	530.543	C9
chr5	39342174	A	534.223	C9
chr5	39342175	A	498.852	C9
chr5	39342176	G	529.935	C9
chr5	39342177	G	528.661	C9
chr5	39342178	G	553.22	C9
chr5	39342179	A	557.489	C9
chr5	39342180	G	553.895	C9
chr5	39342181	A	555.626	C9
chr5	39342182	T	551.79	C9
chr5	39342183	G	552.36	C9
chr5	39342184	A	556.032	C9
chr5	39342185	A	556.543	C9
chr5	39342186	C	553.664	C9
chr5	39342187	A	557.387	C9
chr5	39342188	C	554.758	C9
chr5	39342189	T	550.565	C9
chr5	39342190	T	549.737	C9
chr5	39342191	A	557.944	C9
chr5	39342192	C	553.82	C9
chr5	39342193	C	551.266	C9
chr5	39342194	A	553.987	C9
chr5	39342195	T	819.629	C9
chr5	39342196	T	813.089	C9
chr5	39342197	T	819.495	C9
chr5	39342198	G	817.613	C9
chr5	39342199	T	822.188	C9
chr5	39342200	C	822.594	C9
chr5	39342201	T	823.839	C9
chr5	39342202	G	820.712	C9
chr5	39342203	A	818.965	C9
chr5	39342204	G	819.739	C9
chr5	39342205	A	828.048	C9
chr5	39342206	C	823.438	C9
chr5	39342207	A	823.691	C9
chr5	39342208	A	813.223	C9
chr5	39342209	G	807.234	C9
chr5	39342210	G	815.858	C9
chr5	39342211	A	826.067	C9
chr5	39342212	T	821.817	C9
chr5	39342213	C	822.024	C9
chr5	39342214	G	815.003	C9
chr5	39342215	C	820.761	C9
chr5	39342216	A	821.774	C9
chr5	39342217	T	805.769	C9
chr5	39342218	T	816.758	C9
chr5	39342219	G	818.78	C9
chr5	39342220	T	819.863	C9
chr5	39342221	G	820.836	C9
chr5	39342222	A	823.997	C9
chr5	39342223	C	822.581	C9
chr5	39342224	C	819.274	C9
chr5	39342225	A	819.148	C9
chr5	39342226	T	800.218	C9
chr5	39342227	T	817.949	C9
chr5	39342228	C	822.422	C9
chr5	39342229	A	818.858	C9
chr5	39342230	C	822.882	C9
chr5	39342231	T	820.852	C9
chr5	39342232	C	820.196	C9
chr5	39342233	C	817.914	C9
chr5	39342234	A	822.422	C9
chr5	39342235	G	817.223	C9
chr5	39342236	G	811.116	C9
chr5	39342237	G	815.723	C9
chr5	39342238	G	815.344	C9
chr5	39342239	C	819.473	C9
chr5	39342240	T	818.973	C9
chr5	39342241	C	822.849	C9
chr5	39342242	A	821.234	C9
chr5	39342243	T	811.632	C9
chr5	39342244	T	817.489	C9
chr5	39342245	C	818.228	C9
chr5	39342246	T	822.478	C9
chr5	39342247	G	817.228	C9
chr5	39342248	C	816.272	C9
chr5	39342249	A	818.371	C9
chr5	39342250	G	818.36	C9
chr5	39342251	T	811.169	C9
chr5	39342252	C	812.513	C9
chr5	39342253	T	811.664	C9
chr5	39342254	A	798.457	C9
chr5	39342255	T	813.231	C9
chr5	39342256	G	822.938	C9
chr5	39342257	T	818.669	C9
chr5	39342258	G	823.048	C9
chr5	39342259	T	822.059	C9
chr5	39342260	G	823.078	C9
chr5	39342261	A	820.825	C9
chr5	39342262	T	825.347	C9
chr5	39342263	G	820.694	C9
chr5	39342264	C	821.366	C9
chr5	39342265	A	826.073	C9
chr5	39342266	G	817.487	C9
chr5	39342267	A	823.68	C9
chr5	39342268	G	818.618	C9
chr5	39342269	C	817.919	C9
chr5	39342270	C	821.575	C9
chr5	39342271	A	818.788	C9
chr5	39342272	C	823.132	C9
chr5	39342273	T	824.312	C9
chr5	39342274	G	822.677	C9
chr5	39342275	C	818.011	C9
chr5	39342276	T	814.126	C9
chr5	39342277	T	812.005	C9
chr5	39342278	T	822.61	C9
chr5	39342279	C	789.556	C9
chr5	39342280	T	798.715	C9
chr5	39342281	G	797.995	C9
chr5	39342282	T	794.804	C9
chr5	39342283	T	787.016	C9
chr5	39342284	A	794.632	C9
chr5	39342285	G	793.25	C9
chr5	39342286	C	794.476	C9
chr5	39342287	T	800.301	C9
chr5	39342288	C	795.126	C9
chr5	39342289	T	713.489	C9
chr5	39342290	G	710.387	C9
chr5	39342291	G	702.677	C9
chr5	39342292	G	711.798	C9
chr5	39342293	T	714.978	C9
chr5	39342294	C	701.704	C9
chr5	39342295	A	715.487	C9
chr5	39342296	T	716.454	C9
chr5	39342297	A	713.691	C9
chr5	39342298	A	711.333	C9
chr5	39342299	C	704.661	C9
chr5	39342300	T	715.798	C9
chr5	39342301	A	708.21	C9
chr5	39342302	A	711.651	C9
chr5	39342303	G	707.965	C9
chr5	39342304	A	710.32	C9
chr5	39342305	T	715.255	C9
chr5	39342306	A	709.718	C9
chr5	39342307	A	598.616	C9
chr5	39342308	C	599.613	C9
chr5	39342309	A	604.691	C9
chr5	39342310	G	714.524	C9
chr5	39342311	A	714.605	C9
chr5	39342312	A	713.495	C9
chr5	39342313	C	708.54	C9
chr5	39342314	A	707.788	C9
chr5	39342315	T	719.301	C9
chr5	39342316	C	705.024	C9
chr5	39342317	C	640.331	C9
chr5	39342318	C	647.142	C9
chr5	39364470	C	486.543	C9
chr5	39364471	A	560.164	C9
chr5	39364472	G	556.366	C9
chr5	39364473	A	558.688	C9
chr5	39364474	A	559.118	C9
chr5	39364475	A	559.134	C9
chr5	39364476	A	558.468	C9
chr5	39364477	G	555.347	C9
chr5	39364478	T	555.712	C9
chr5	39364479	A	559.887	C9
chr5	39364480	A	557.312	C9
chr5	39364481	C	562.352	C9
chr5	39364482	T	563.527	C9
chr5	39364483	G	561.538	C9
chr5	39364484	A	565.148	C9
chr5	39364485	C	565.29	C9
chr5	39364486	T	564.567	C9
chr5	39364487	C	565.629	C9
chr5	39364488	A	562.148	C9
chr5	39364489	C	563.691	C9
chr5	39364490	C	559.438	C9
chr5	39364491	T	535.398	C9
chr5	39364492	G	539.218	C9
chr5	39364493	G	537.944	C9
chr5	39364494	T	540.989	C9
chr5	39364495	C	542.47	C9
chr5	39364496	G	539.011	C9
chr5	39364497	T	533.616	C9
chr5	39364498	G	541.169	C9
chr5	39364499	T	569.742	C9
chr5	39364500	A	568.871	C9
chr5	39364501	C	567.565	C9
chr5	39364502	T	561.091	C9
chr5	39364503	G	567.411	C9
chr5	39364504	T	570.387	C9
chr5	39364505	G	567.785	C9
chr5	39364506	C	566.683	C9
chr5	39364507	T	537.927	C9
chr5	39364508	G	615.78	C9
chr5	39364509	T	598.847	C9
chr5	39364510	G	616.78	C9
chr5	39364511	A	612.532	C9
chr5	39364512	G	613.062	C9
chr5	39364513	G	616.043	C9
chr5	39364514	A	613.769	C9
chr5	39364515	T	611.667	C9
chr5	39364516	G	613.64	C9
chr5	39364517	C	610.18	C9
chr5	39364518	T	605.995	C9
chr5	39364519	T	611.228	C9
chr5	39364520	A	796.091	C9
chr5	39364521	T	786.113	C9
chr5	39364522	T	790	C9
chr5	39364523	T	800.516	C9
chr5	39364524	C	812.261	C9
chr5	39364525	T	812.382	C9
chr5	39364526	A	819.712	C9
chr5	39364527	A	812.392	C9
chr5	39364528	A	807.288	C9
chr5	39364529	A	805.054	C9
chr5	39364530	T	815.825	C9
chr5	39364531	G	809.18	C9
chr5	39364532	C	817.626	C9
chr5	39364533	A	821.261	C9
chr5	39364534	G	799.71	C9
chr5	39364535	A	818.997	C9
chr5	39364536	T	803.847	C9
chr5	39364537	T	817.438	C9
chr5	39364538	G	812.927	C9
chr5	39364539	C	818.487	C9
chr5	39364540	A	821.954	C9
chr5	39364541	A	814.043	C9
chr5	39364542	C	818.758	C9
chr5	39364543	T	817.511	C9
chr5	39364544	G	815.368	C9
chr5	39364545	C	883.599	C9
chr5	39364546	A	887.772	C9
chr5	39364547	A	880.401	C9
chr5	39364548	A	883.645	C9
chr5	39364549	G	877.054	C9
chr5	39364550	C	884.387	C9
chr5	39364551	T	886.151	C9
chr5	39364552	C	885.331	C9
chr5	39364553	C	885.774	C9
chr5	39364554	G	890.352	C9
chr5	39364555	G	908.398	C9
chr5	39364556	C	921.656	C9
chr5	39364557	A	925.47	C9
chr5	39364558	G	923.903	C9
chr5	39364559	G	906.667	C9
chr5	39364560	C	907.586	C9
chr5	39364561	T	908.755	C9
chr5	39364562	G	910.169	C9
chr5	39364563	A	904.755	C9
chr5	39364564	C	905.879	C9
chr5	39364565	A	898.672	C9
chr5	39364566	T	904.653	C9
chr5	39364567	G	906.325	C9
chr5	39364568	C	906.312	C9
chr5	39364569	T	907.363	C9
chr5	39364570	G	796.852	C9
chr5	39364571	C	796.409	C9
chr5	39364572	T	995.828	C9
chr5	39364573	C	996.78	C9
chr5	39364574	T	985.035	C9
chr5	39364575	T	995.901	C9
chr5	39364576	G	996.419	C9
chr5	39364577	C	994.516	C9
chr5	39364578	T	995.989	C9
chr5	39364579	G	998.613	C9
chr5	39364580	G	996.196	C9
chr5	39364581	G	998.944	C9
chr5	39364582	T	995.949	C9
chr5	39364583	G	1000.56	C9
chr5	39364584	G	996.798	C9
chr5	39364585	C	994.46	C9
chr5	39364586	T	989.379	C9
chr5	39364587	G	986.024	C9
chr5	39364588	C	982.191	C9
chr5	39364589	G	984.702	C9
chr5	39364590	A	974.737	C9
chr5	39364591	G	986.022	C9
chr5	39364592	T	970.962	C9
chr5	39364593	G	984.661	C9
chr5	39364594	G	982.941	C9
chr5	39364595	G	983.207	C9
chr5	39364596	G	984.833	C9
chr5	39364597	T	981.164	C9
chr5	39364598	G	985.79	C9
chr5	39364599	G	982.68	C9
chr5	39364600	C	983.535	C9
chr5	39364601	A	979.355	C9
chr5	39364602	G	984.215	C9
chr5	39364603	G	981.914	C9
chr5	39364604	G	984.331	C9
chr5	39364605	C	982.078	C9
chr5	39364606	A	975.274	C9
chr5	39364607	G	981.478	C9
chr5	39364608	G	982.747	C9
chr5	39364609	T	981.957	C9
chr5	39364610	C	956.884	C9
chr5	39364611	T	950.446	C9
chr5	39364612	G	954.965	C9
chr5	39364613	G	953.884	C9
chr5	39364614	T	955.263	C9
chr5	39364615	A	937.64	C9
chr5	39364616	A	943.919	C9
chr5	39364617	G	952.817	C9
chr5	39364618	G	950.909	C9
chr5	39364619	C	952.18	C9
chr5	39364620	A	944.586	C9
chr5	39364621	T	645.489	C9
chr5	39364622	T	644.556	C9
chr5	39364623	T	651.538	C9
chr5	39364624	A	636.261	C9
chr5	39364625	T	647.597	C9
chr5	39364626	T	647.269	C9
chr5	39364627	T	652.027	C9
chr5	39364628	G	650.091	C9
chr5	39364629	C	650.22	C9
chr5	39364630	A	649.142	C9
chr5	39364631	A	641.444	C9
chr5	39364632	A	660.083	C9
chr5	39364633	G	672.892	C9
chr5	39364634	G	671.543	C9
chr5	39364635	G	672.656	C9
chr5	39364636	C	668.919	C9
chr5	39364637	C	668.468	C9
chr5	39364638	A	662.231	C9
chr5	39364639	G	661.774	C9
chr5	39364640	A	657.024	C9
chr5	39364641	G	658.204	C9
chr5	39364642	G	659.462	C9
chr5	39364643	A	657.952	C9
chr5	39364644	C	658.14	C9
chr5	39364645	A	654.312	C9
chr5	39364646	G	620.374	C9
chr5	39364647	G	617.935	C9
chr5	39364648	G	620.204	C9
chr5	39364649	A	619.304	C9
chr5	39364650	A	527.29	C9
chr5	39364651	C	619.228	C9
chr5	39364652	A	615.263	C9
chr5	39364653	A	607.608	C9
chr5	39364654	G	616.511	C9
chr5	39364655	C	615.503	C9
chr5	39364656	A	613.228	C9
chr5	39364657	T	600.737	C9
chr5	39364658	T	614.29	C9
chr5	39364659	G	620.694	C9
chr5	39364660	T	618.368	C9
chr5	39364661	T	614.696	C9
chr5	39364662	T	620.637	C9
chr5	39364663	G	621.449	C9
chr5	39364664	T	620.613	C9
chr5	39364665	C	613.476	C9
chr5	39364666	T	622.586	C9
chr5	39364667	G	617.234	C9
chr5	39364668	C	606.196	C9
chr5	39364669	A	605.591	C9
chr5	39364670	T	605.449	C9
chr5	39364671	T	608.075	C9
chr5	39364672	C	480.874	C9
chr5	39364673	A	479.621	C9
chr5	39364674	G	483.191	C9
chr5	39364675	A	480.196	C9
chr5	87836307	A	730.599	LINC00461_rs17421410
chr5	127595127	G	545.637	FBN2
chr5	127595128	G	540.946	FBN2
chr5	127595129	G	544.556	FBN2
chr5	127595130	C	549.645	FBN2
chr5	127595131	C	544.312	FBN2
chr5	127595132	C	546.113	FBN2
chr5	127595133	A	540.46	FBN2
chr5	127595134	A	537.366	FBN2
chr5	127595135	G	536.976	FBN2
chr5	127595136	T	543.196	FBN2
chr5	127595137	C	548.124	FBN2
chr5	127595138	T	541.363	FBN2
chr5	127595139	G	544.559	FBN2
chr5	127595140	T	544.785	FBN2
chr5	127595141	G	546.511	FBN2
chr5	127595142	A	546.358	FBN2
chr5	127595143	A	543.855	FBN2
chr5	127595144	G	547.099	FBN2
chr5	127595145	G	543.874	FBN2
chr5	127595146	G	547.333	FBN2
chr5	127595147	T	544.226	FBN2
chr5	127595148	T	548.497	FBN2
chr5	127595149	A	548.925	FBN2
chr5	127595150	A	548.511	FBN2
chr5	127595151	T	548.105	FBN2
chr5	127595152	A	548.887	FBN2
chr5	127595153	G	533.274	FBN2
chr5	127595154	A	546.742	FBN2
chr5	127595155	G	546.167	FBN2
chr5	127595156	C	547.298	FBN2
chr5	127595157	T	548.599	FBN2
chr5	127595158	G	548.538	FBN2
chr5	127595159	A	547.551	FBN2
chr5	127595160	A	537.626	FBN2
chr5	127595161	T	546.874	FBN2
chr5	127595162	C	547.578	FBN2
chr5	127595163	T	547.43	FBN2
chr5	127595164	G	546.14	FBN2
chr5	127595165	C	547.306	FBN2
chr5	127595166	A	549.71	FBN2
chr5	127595167	G	547.091	FBN2
chr5	127595168	C	542.597	FBN2
chr5	127595169	C	547.164	FBN2
chr5	127595170	T	538.242	FBN2
chr5	127595171	C	546.688	FBN2
chr5	127595172	A	548.597	FBN2
chr5	127595173	T	543.987	FBN2
chr5	127595174	T	547.712	FBN2
chr5	127595175	C	547.325	FBN2
chr5	127595176	T	546.594	FBN2
chr5	127595177	G	549.376	FBN2
chr5	127595178	A	548.847	FBN2
chr5	127595179	G	549.11	FBN2
chr5	127595180	A	549.312	FBN2
chr5	127595181	G	548.094	FBN2
chr5	127595182	C	545.473	FBN2
chr5	127595183	C	548.091	FBN2
chr5	127595184	T	548.632	FBN2
chr5	127595185	C	547.333	FBN2
chr5	127595186	C	546.003	FBN2
chr5	127595187	C	545.371	FBN2
chr5	127595188	C	547.301	FBN2
chr5	127595189	A	527.317	FBN2
chr5	127595190	A	519.062	FBN2
chr5	127595191	G	542.011	FBN2
chr5	127595192	C	548.683	FBN2
chr5	127595193	T	547.858	FBN2
chr5	127595194	C	546.366	FBN2
chr5	127595195	C	545.39	FBN2
chr5	127595196	C	543.296	FBN2
chr5	127595197	C	546.702	FBN2
chr5	127595198	T	545.731	FBN2
chr5	127595199	A	541.573	FBN2
chr5	127595200	G	545.097	FBN2
chr5	127595201	G	547.702	FBN2
chr5	127595202	A	547.667	FBN2
chr5	127595203	G	546.188	FBN2
chr5	127595204	G	546.696	FBN2
chr5	127595205	T	548.331	FBN2
chr5	127595206	A	543.57	FBN2
chr5	127595207	G	548.981	FBN2
chr5	127595208	T	547.465	FBN2
chr5	127595209	C	546.487	FBN2
chr5	127595210	A	544.898	FBN2
chr5	127595211	T	549.513	FBN2
chr5	127595212	C	543.785	FBN2
chr5	127595213	C	547.376	FBN2
chr5	127595214	T	547.941	FBN2
chr5	127595215	C	546.062	FBN2
chr5	127595216	A	545.97	FBN2
chr5	127595217	T	528.769	FBN2
chr5	127595218	T	548.704	FBN2
chr5	127595219	G	547.952	FBN2
chr5	127595220	C	546.785	FBN2
chr5	127595221	T	550.895	FBN2
chr5	127595222	C	547.782	FBN2
chr5	127595223	T	547.446	FBN2
chr5	127595224	C	546.952	FBN2
chr5	127595225	T	543.973	FBN2
chr5	127595226	T	551.008	FBN2
chr5	127595227	C	550.387	FBN2
chr5	127595228	C	555.043	FBN2
chr5	127595229	A	556.027	FBN2
chr5	127595230	G	557.226	FBN2
chr5	127595231	T	554.199	FBN2
chr5	127595232	T	555.419	FBN2
chr5	127595233	T	559.202	FBN2
chr5	127595234	C	556.562	FBN2
chr5	127595235	T	558.882	FBN2
chr5	127595236	T	558.218	FBN2
chr5	127595237	A	555.392	FBN2
chr5	127595238	A	561.476	FBN2
chr5	127595239	G	559.269	FBN2
chr5	127595240	C	560.054	FBN2
chr5	127595241	T	562.323	FBN2
chr5	127595242	C	556.07	FBN2
chr5	127595243	C	558.28	FBN2
chr5	127595244	T	557.925	FBN2
chr5	127595245	T	557.199	FBN2
chr5	127595246	C	557.167	FBN2
chr5	127595247	T	560.532	FBN2
chr5	127595248	T	561.444	FBN2
chr5	127595249	C	550.188	FBN2
chr5	127595250	T	560.675	FBN2
chr5	127595251	T	603.145	FBN2
chr5	127595252	G	375.237	FBN2
chr5	127595253	T	372.688	FBN2
chr5	127595254	A	373.954	FBN2
chr5	127595255	G	375.806	FBN2
chr5	127595256	A	374.438	FBN2
chr5	127595257	G	376.142	FBN2
chr5	127595258	A	375.444	FBN2
chr5	127595259	G	380.685	FBN2
chr5	127595260	G	381.255	FBN2
chr5	127595261	G	382.263	FBN2
chr5	127595262	A	381.202	FBN2
chr5	127595263	T	382.769	FBN2
chr5	127595264	G	381.866	FBN2
chr5	127595265	C	378.772	FBN2
chr5	127595266	T	379.202	FBN2
chr5	127595267	A	379.597	FBN2
chr5	127595268	G	382.602	FBN2
chr5	127595269	T	383.288	FBN2
chr5	127595270	G	382.177	FBN2
chr5	127595271	A	380.707	FBN2
chr5	127595272	T	381.207	FBN2
chr5	127595273	T	193.11	FBN2
chr5	127595274	T	195.532	FBN2
chr5	127595275	C	194.546	FBN2
chr5	127595276	C	194.368	FBN2
chr5	127595277	A	210.352	FBN2
chr5	127595278	G	212.417	FBN2
chr5	127595279	T	208.696	FBN2
chr5	127595280	G	212.608	FBN2
chr5	127595281	T	209.788	FBN2
chr5	127595282	G	215.384	FBN2
chr5	127595283	T	221.032	FBN2
chr5	127595284	A	220.624	FBN2
chr5	127595285	T	224.21	FBN2
chr5	127595286	G	226.36	FBN2
chr5	127595287	T	225.806	FBN2
chr5	127595288	G	225.728	FBN2
chr5	127595289	C	219.444	FBN2
chr5	127595290	C	218.849	FBN2
chr5	127595291	G	218.07	FBN2
chr5	127595292	G	217.634	FBN2
chr5	127595293	G	217.75	FBN2
chr5	127595294	C	217.285	FBN2
chr5	127595295	A	217.715	FBN2
chr5	127595296	T	218.277	FBN2
chr5	127595297	G	218.484	FBN2
chr5	127595298	A	218.516	FBN2
chr5	127595299	G	218.218	FBN2
chr5	127595300	C	194.901	FBN2
chr5	127595301	T	194.925	FBN2
chr5	127595302	T	197.21	FBN2
chr5	127595303	C	201.492	FBN2
chr5	127595304	T	350.777	FBN2
chr5	127595305	T	350.712	FBN2
chr5	127595306	C	351.422	FBN2
chr5	127595307	T	351.446	FBN2
chr5	127595308	T	351.325	FBN2
chr5	127595309	G	352.47	FBN2
chr5	127595310	G	352.097	FBN2
chr5	127595311	C	352.374	FBN2
chr5	127595312	C	352.702	FBN2
chr5	127595313	G	352.812	FBN2
chr5	127595314	T	352.272	FBN2
chr5	127595315	G	352.911	FBN2
chr5	127595316	T	353.462	FBN2
chr5	127595317	G	352.32	FBN2
chr5	127595318	C	351.054	FBN2
chr5	127595319	A	350.858	FBN2
chr5	127595320	A	346.616	FBN2
chr5	127595321	G	350.097	FBN2
chr5	127595322	T	350.094	FBN2
chr5	127595323	A	312.688	FBN2
chr5	127595324	G	430.825	FBN2
chr5	127595325	C	432.121	FBN2
chr5	127595326	T	432.731	FBN2
chr5	127595327	G	432.056	FBN2
chr5	127595328	A	433.011	FBN2
chr5	127595329	G	429.118	FBN2
chr5	127595330	C	432.005	FBN2
chr5	127595331	C	432.172	FBN2
chr5	127595332	C	432.325	FBN2
chr5	127595333	A	433.734	FBN2
chr5	127595334	T	428.188	FBN2
chr5	127595335	T	431.151	FBN2
chr5	127595336	C	430.298	FBN2
chr5	127595337	C	425.917	FBN2
chr5	127595338	T	401.645	FBN2
chr5	127595339	T	390.712	FBN2
chr5	127595340	T	408.363	FBN2
chr5	127595341	G	414.989	FBN2
chr5	127595342	G	414.704	FBN2
chr5	127595343	T	412.726	FBN2
chr5	127595344	G	415.761	FBN2
chr5	127595345	G	414.503	FBN2
chr5	127595346	A	417.288	FBN2
chr5	127595347	T	417.253	FBN2
chr5	127595348	G	414.72	FBN2
chr5	127595349	C	482.183	FBN2
chr5	127595350	G	407.204	FBN2
chr5	127595351	G	407.177	FBN2
chr5	127595352	A	409.344	FBN2
chr5	127595353	A	401.325	FBN2
chr5	127595354	G	406.438	FBN2
chr5	127595355	A	403.28	FBN2
chr5	127595356	C	410.965	FBN2
chr5	127595357	G	406.661	FBN2
chr5	127595358	C	410.274	FBN2
chr5	127595359	T	410.183	FBN2
chr5	127595360	G	408.153	FBN2
chr5	127595361	T	408.403	FBN2
chr5	127595362	C	410.745	FBN2
chr5	127595363	A	420.911	FBN2
chr5	127595364	T	421.731	FBN2
chr5	127595365	C	422.642	FBN2
chr5	127595366	G	421.013	FBN2
chr5	127595367	T	390.358	FBN2
chr5	127595368	T	421.642	FBN2
chr5	127595369	C	422.14	FBN2
chr5	127595370	C	419.089	FBN2
chr5	127595371	C	419.366	FBN2
chr5	127595372	T	405.629	FBN2
chr5	127595373	T	408.387	FBN2
chr5	127595374	G	408.876	FBN2
chr5	127595375	A	516.218	FBN2
chr5	127595376	G	516.478	FBN2
chr5	127595377	A	517.132	FBN2
chr5	127595378	G	516.858	FBN2
chr5	127595379	A	513.766	FBN2
chr5	127595380	T	513.941	FBN2
chr5	127595381	G	515.013	FBN2
chr5	127595382	A	518.056	FBN2
chr5	127595383	C	522.277	FBN2
chr5	127595384	A	520.581	FBN2
chr5	127595385	T	522.465	FBN2
chr5	127595386	A	522.059	FBN2
chr5	127595387	A	517.739	FBN2
chr5	127595388	C	521.048	FBN2
chr5	127595389	G	519.618	FBN2
chr5	127595390	G	521.059	FBN2
chr5	127595391	A	518.199	FBN2
chr5	127595392	T	463.798	FBN2
chr5	127595393	G	521.995	FBN2
chr5	127595394	T	493.79	FBN2
chr5	127595395	G	522.18	FBN2
chr5	127595396	G	521.594	FBN2
chr5	127595397	T	492.739	FBN2
chr5	127595398	T	503.653	FBN2
chr5	127595399	G	522.884	FBN2
chr5	127595400	T	503.056	FBN2
chr5	127595401	T	508.177	FBN2
chr5	127595402	G	522.906	FBN2
chr5	127595403	A	515.328	FBN2
chr5	127595404	G	544.376	FBN2
chr5	127595405	G	541.903	FBN2
chr5	127595406	G	542.777	FBN2
chr5	127595407	G	543.892	FBN2
chr5	127595408	C	544.317	FBN2
chr5	127595409	T	544.626	FBN2
chr5	127595410	G	545.331	FBN2
chr5	127595411	G	544.731	FBN2
chr5	127595412	A	546.616	FBN2
chr5	127595413	T	547.175	FBN2
chr5	127595414	G	546.616	FBN2
chr5	127595415	G	543.659	FBN2
chr5	127595416	C	546.113	FBN2
chr5	127595417	G	547.427	FBN2
chr5	127595418	G	546.401	FBN2
chr5	127595419	G	547.954	FBN2
chr5	127595420	C	541.118	FBN2
chr5	127595421	C	538.427	FBN2
chr5	127595422	T	535.339	FBN2
chr5	127595423	T	538.68	FBN2
chr5	127595424	A	543.062	FBN2
chr5	127595425	G	548.081	FBN2
chr5	127595426	T	524.347	FBN2
chr5	127595427	T	887.048	FBN2
chr5	127595428	C	884.075	FBN2
chr5	127595429	C	880.944	FBN2
chr5	127595430	A	879.586	FBN2
chr5	127595431	G	885.32	FBN2
chr5	127595432	G	885.091	FBN2
chr5	127595433	A	882.613	FBN2
chr5	127595434	T	884.715	FBN2
chr5	127595435	G	886.519	FBN2
chr5	127595436	T	923.142	FBN2
chr5	127595437	G	923.772	FBN2
chr5	127595438	C	921.629	FBN2
chr5	127595439	T	925.917	FBN2
chr5	127595440	C	919.32	FBN2
chr5	127595441	C	918.831	FBN2
chr5	127595442	T	914.293	FBN2
chr5	127595443	T	917.25	FBN2
chr5	127595444	A	924.914	FBN2
chr5	127595445	G	917.048	FBN2
chr5	127595446	A	921.944	FBN2
chr5	127595447	G	921.395	FBN2
chr5	127595448	C	920.411	FBN2
chr5	127595449	C	918.785	FBN2
chr5	127595450	G	925.39	FBN2
chr5	127595451	A	917.575	FBN2
chr5	127595452	G	924.347	FBN2
chr5	127595453	G	924.161	FBN2
chr5	127595454	T	915.406	FBN2
chr5	127595455	G	925.185	FBN2
chr5	127595456	G	922.505	FBN2
chr5	127595457	G	925.347	FBN2
chr5	127595458	A	924.47	FBN2
chr5	127595459	G	926.352	FBN2
chr5	127595460	A	920.108	FBN2
chr5	127595461	G	910.433	FBN2
chr5	127595462	G	910.306	FBN2
chr5	127595463	T	900.339	FBN2
chr5	127595464	T	909.368	FBN2
chr5	127595465	G	912.772	FBN2
chr5	127595466	A	903.981	FBN2
chr5	127595467	A	903.296	FBN2
chr5	127595468	C	908.419	FBN2
chr5	127595469	T	907.167	FBN2
chr5	127595470	T	909.739	FBN2
chr5	127595471	C	909.183	FBN2
chr5	127595472	A	899.134	FBN2
chr5	127595473	T	903.056	FBN2
chr5	127595474	G	910.957	FBN2
chr5	127595475	T	907.68	FBN2
chr5	127595476	T	829.003	FBN2
chr5	127595477	G	830.005	FBN2
chr5	127595478	A	818.629	FBN2
chr5	127595479	C	828.016	FBN2
chr5	127595480	G	825.591	FBN2
chr5	127595481	G	827.43	FBN2
chr5	127595482	G	827.035	FBN2
chr5	127595483	G	828.513	FBN2
chr5	127595484	C	828.468	FBN2
chr5	127595485	T	828.616	FBN2
chr5	127595486	G	830.704	FBN2
chr5	127595487	T	831.492	FBN2
chr5	127595488	C	826.43	FBN2
chr5	127595489	C	825.309	FBN2
chr5	127595490	A	814.242	FBN2
chr5	127595491	T	826.116	FBN2
chr5	127595492	G	825.078	FBN2
chr5	127595493	T	825.79	FBN2
chr5	127595494	C	821.277	FBN2
chr5	127595495	G	821.556	FBN2
chr5	127595496	A	823.113	FBN2
chr5	127595497	C	822.836	FBN2
chr5	127595498	A	821.126	FBN2
chr5	127595499	C	824.027	FBN2
chr5	127595500	T	820.796	FBN2
chr5	127595501	C	823.296	FBN2
chr5	127595502	T	801.417	FBN2
chr5	127595503	C	797.554	FBN2
chr5	127595504	T	791.253	FBN2
chr5	127595505	A	785.892	FBN2
chr5	127595506	G	796.685	FBN2
chr5	127595507	G	797.565	FBN2
chr5	127595508	C	798.478	FBN2
chr5	127595509	T	797.71	FBN2
chr5	127595510	G	801.368	FBN2
chr5	127595511	A	794.344	FBN2
chr5	127595512	T	802.669	FBN2
chr5	127595513	C	800.495	FBN2
chr5	127595514	T	803.242	FBN2
chr5	127595515	G	800.626	FBN2
chr5	127595516	T	797.763	FBN2
chr5	127595517	T	798.548	FBN2
chr5	127595518	C	798.263	FBN2
chr5	127595519	A	792.524	FBN2
chr5	127595520	A	795.059	FBN2
chr5	127595521	C	794.667	FBN2
chr5	127595522	C	791.968	FBN2
chr5	127595523	T	790.914	FBN2
chr5	127595524	G	794.121	FBN2
chr5	127595525	G	793.707	FBN2
chr5	127595526	A	792.898	FBN2
chr5	127595527	G	794.194	FBN2
chr5	127595528	G	792.473	FBN2
chr5	127595529	A	658.118	FBN2
chr5	127595530	A	591.616	FBN2
chr5	127595531	G	660.946	FBN2
chr5	127595532	A	651.495	FBN2
chr5	127595533	A	629.481	FBN2
chr5	127595534	C	660.435	FBN2
chr5	127595535	A	660.137	FBN2
chr5	127595536	G	658.263	FBN2
chr5	127595537	G	657.911	FBN2
chr5	127595538	A	662.124	FBN2
chr5	127595539	A	622.516	FBN2
chr5	127595540	A	624.774	FBN2
chr5	127595541	T	630.997	FBN2
chr5	127597408	A	332.519	FBN2
chr5	127597409	C	331.613	FBN2
chr5	127597410	A	333.349	FBN2
chr5	127597411	G	327.642	FBN2
chr5	127597412	A	435.384	FBN2
chr5	127597413	G	437.618	FBN2
chr5	127597414	T	434.866	FBN2
chr5	127597415	G	438.11	FBN2
chr5	127597416	G	436.078	FBN2
chr5	127597417	G	437.93	FBN2
chr5	127597418	A	439.36	FBN2
chr5	127597419	T	435.382	FBN2
chr5	127597420	A	437.516	FBN2
chr5	127597421	T	435.153	FBN2
chr5	127597422	A	440.083	FBN2
chr5	127597423	C	439.788	FBN2
chr5	127597424	T	439.508	FBN2
chr5	127597425	C	440.247	FBN2
chr5	127597426	A	440.108	FBN2
chr5	127597427	C	440.339	FBN2
chr5	127597428	A	440.613	FBN2
chr5	127597429	G	437.575	FBN2
chr5	127597430	C	439.435	FBN2
chr5	127597431	A	438.137	FBN2
chr5	127597432	G	438.328	FBN2
chr5	127597433	T	434.406	FBN2
chr5	127597434	G	438.212	FBN2
chr5	127597435	G	528.839	FBN2
chr5	127597436	G	530.54	FBN2
chr5	127597437	A	532.18	FBN2
chr5	127597438	T	531.29	FBN2
chr5	127597439	C	532.618	FBN2
chr5	127597440	A	531.57	FBN2
chr5	127597441	G	531.089	FBN2
chr5	127597442	G	529.175	FBN2
chr5	127597443	T	528.858	FBN2
chr5	127597444	T	531.559	FBN2
chr5	127597445	C	532.608	FBN2
chr5	127597446	A	530.594	FBN2
chr5	127597447	T	531.817	FBN2
chr5	127597448	G	530.417	FBN2
chr5	127597449	A	532.772	FBN2
chr5	127597450	A	531.798	FBN2
chr5	127597451	T	529.605	FBN2
chr5	127597452	A	529.185	FBN2
chr5	127597453	C	525.766	FBN2
chr5	127597454	T	517.301	FBN2
chr5	127597455	T	528.946	FBN2
chr5	127597456	C	530.484	FBN2
chr5	127597457	T	530.766	FBN2
chr5	127597458	C	529.874	FBN2
chr5	127597459	T	521.898	FBN2
chr5	127597460	T	527.742	FBN2
chr5	127597461	C	530.551	FBN2
chr5	127597462	T	528.081	FBN2
chr5	127597463	G	530.142	FBN2
chr5	127597464	C	526.769	FBN2
chr5	127597465	C	844.677	FBN2
chr5	127597466	T	852.54	FBN2
chr5	127597467	G	888.608	FBN2
chr5	127597468	C	897.172	FBN2
chr5	127597469	T	903.685	FBN2
chr5	127597470	G	902.653	FBN2
chr5	127597471	T	898.659	FBN2
chr5	127597472	C	924.5	FBN2
chr5	127597473	T	925.495	FBN2
chr5	127597474	T	919.78	FBN2
chr5	127597475	T	925.059	FBN2
chr5	127597476	C	924.497	FBN2
chr5	127597477	T	922.823	FBN2
chr5	127597478	T	922.933	FBN2
chr5	127597479	A	930.594	FBN2
chr5	127597480	G	922.468	FBN2
chr5	127597481	A	927.46	FBN2
chr5	127597482	A	921.817	FBN2
chr5	127597483	T	913.298	FBN2
chr5	127597484	A	930.454	FBN2
chr5	127597485	G	915.823	FBN2
chr5	127597486	C	924.772	FBN2
chr5	127597487	C	923.446	FBN2
chr5	127597488	G	928.003	FBN2
chr5	127597489	T	1081.51	FBN2
chr5	127597490	T	1086.33	FBN2
chr5	127597491	G	1084.09	FBN2
chr5	127597492	A	1088.28	FBN2
chr5	127597493	T	1086.95	FBN2
chr5	127597494	T	1081.63	FBN2
chr5	127597495	T	1086.66	FBN2
chr5	127597496	T	1093.25	FBN2
chr5	127597497	G	1088.45	FBN2
chr5	127597498	C	1107.37	FBN2
chr5	127597499	A	1110.38	FBN2
chr5	127597500	C	1108.83	FBN2
chr5	127597501	T	1109.74	FBN2
chr5	127597502	C	1108.02	FBN2
chr5	127597503	G	1106.5	FBN2
chr5	127597504	T	1095.72	FBN2
chr5	127597505	A	1111.15	FBN2
chr5	127597506	G	1104.99	FBN2
chr5	127597507	C	1110.27	FBN2
chr5	127597508	A	1111.49	FBN2
chr5	127597509	T	1110.81	FBN2
chr5	127597510	G	1203.14	FBN2
chr5	127597511	C	1199.29	FBN2
chr5	127597512	T	1183.34	FBN2
chr5	127597513	T	1203.39	FBN2
chr5	127597514	C	1200.92	FBN2
chr5	127597515	T	1200.63	FBN2
chr5	127597516	G	1092.66	FBN2
chr5	127597517	G	1086.43	FBN2
chr5	127597518	G	1090.97	FBN2
chr5	127597519	G	1092.12	FBN2
chr5	127597520	A	1094.15	FBN2
chr5	127597521	C	1094.6	FBN2
chr5	127597522	A	1091.36	FBN2
chr5	127597523	G	1092.78	FBN2
chr5	127597524	A	1095.99	FBN2
chr5	127597525	G	1091.98	FBN2
chr5	127597526	C	1091.38	FBN2
chr5	127597527	A	1092.16	FBN2
chr5	127597528	T	1092.28	FBN2
chr5	127597529	T	1089.19	FBN2
chr5	127597530	T	1083.77	FBN2
chr5	127597531	T	1088.35	FBN2
chr5	127597532	C	1066.09	FBN2
chr5	127597533	C	1059.98	FBN2
chr5	127597534	T	1065.39	FBN2
chr5	127597535	C	1064.86	FBN2
chr5	127597536	A	1052.75	FBN2
chr5	127597537	T	1064.77	FBN2
chr5	127597538	C	1063.95	FBN2
chr5	127597539	G	1059.38	FBN2
chr5	127597540	A	1067.34	FBN2
chr5	127597541	C	1063.53	FBN2
chr5	127597542	C	1062.42	FBN2
chr5	127597543	T	1064.5	FBN2
chr5	127597544	C	1062.55	FBN2
chr5	127597545	T	1063.05	FBN2
chr5	127597546	G	1063.45	FBN2
chr5	127597547	T	1057.82	FBN2
chr5	127597548	A	1064.31	FBN2
chr5	127597549	T	1066.22	FBN2
chr5	127597550	C	1061.47	FBN2
chr5	127597551	C	1061.9	FBN2
chr5	127597552	A	1064.09	FBN2
chr5	127597553	G	1064.88	FBN2
chr5	127597554	T	1059.72	FBN2
chr5	127597555	G	1064.84	FBN2
chr5	127597556	A	1063.49	FBN2
chr5	127597557	C	1062.31	FBN2
chr5	127597558	A	1062.09	FBN2
chr5	127597559	G	1062.05	FBN2
chr5	127597560	G	1060.41	FBN2
chr5	127597561	T	1063.47	FBN2
chr5	127597562	A	1055	FBN2
chr5	127597563	C	1065.3	FBN2
chr5	127597564	T	1063.32	FBN2
chr5	127597565	G	947.097	FBN2
chr5	127597566	C	945.306	FBN2
chr5	127597567	C	944.505	FBN2
chr5	127597568	C	942.468	FBN2
chr5	127597569	C	943.065	FBN2
chr5	127597570	T	936.548	FBN2
chr5	127597571	T	935.003	FBN2
chr5	127597572	G	944.261	FBN2
chr5	127597573	T	943.301	FBN2
chr5	127597574	T	946.038	FBN2
chr5	127597575	A	945.172	FBN2
chr5	127597576	A	944.258	FBN2
chr5	127597577	A	915.39	FBN2
chr5	127597578	T	925.035	FBN2
chr5	127597579	C	919.449	FBN2
chr5	127597580	C	911.446	FBN2
chr5	127597581	C	915.368	FBN2
chr5	127597582	A	904.449	FBN2
chr5	127597583	T	857.298	FBN2
chr5	127597584	T	891.422	FBN2
chr5	127597585	C	757.925	FBN2
chr5	127597586	C	758.61	FBN2
chr5	127597587	T	756.272	FBN2
chr5	127597588	G	762.505	FBN2
chr5	127597589	A	763.895	FBN2
chr5	127597590	G	761.03	FBN2
chr5	127597591	A	763.013	FBN2
chr5	127597592	C	761.266	FBN2
chr5	127597593	A	747.828	FBN2
chr5	127597594	C	759.707	FBN2
chr5	127597595	A	755.376	FBN2
chr5	127597596	G	761.317	FBN2
chr5	127597597	T	758.688	FBN2
chr5	127597598	G	759.61	FBN2
chr5	127597599	G	732.559	FBN2
chr5	127597600	C	706.18	FBN2
chr5	127597601	T	748.183	FBN2
chr5	127597602	A	739.382	FBN2
chr5	127597603	T	744.616	FBN2
chr5	127597604	T	739.347	FBN2
chr5	127597605	T	742.758	FBN2
chr5	127597606	G	728.266	FBN2
chr5	127597607	C	717.212	FBN2
chr5	127597608	A	736.301	FBN2
chr5	127597609	A	731.852	FBN2
chr5	127597610	A	732.019	FBN2
chr5	127597611	A	672.707	FBN2
chr5	127597612	A	681.903	FBN2
chr5	127597613	G	675.82	FBN2
chr5	127597614	C	664.398	FBN2
chr5	127597615	A	679.366	FBN2
chr5	127597616	A	669.148	FBN2
chr5	127597617	A	677.683	FBN2
chr5	127597618	G	679.438	FBN2
chr5	127597619	T	681.645	FBN2
chr5	127599097	G	535.968	FBN2
chr5	127599098	A	536.61	FBN2
chr5	127599099	G	547.097	FBN2
chr5	127599100	G	545.513	FBN2
chr5	127599101	C	547.731	FBN2
chr5	127599102	T	546.594	FBN2
chr5	127599103	G	548.097	FBN2
chr5	127599104	A	543.366	FBN2
chr5	127599105	A	546.656	FBN2
chr5	127599106	G	545.788	FBN2
chr5	127599107	G	546.21	FBN2
chr5	127599108	C	547.911	FBN2
chr5	127599109	C	547.608	FBN2
chr5	127599110	G	547.844	FBN2
chr5	127599111	C	547.011	FBN2
chr5	127599112	C	547.613	FBN2
chr5	127599113	T	544.129	FBN2
chr5	127599114	T	538.306	FBN2
chr5	127599115	A	548	FBN2
chr5	127599116	C	548.011	FBN2
chr5	127599117	C	546.035	FBN2
chr5	127599118	C	546.836	FBN2
chr5	127599119	T	541.608	FBN2
chr5	127599120	T	544.608	FBN2
chr5	127599121	G	547.804	FBN2
chr5	127599122	T	543.151	FBN2
chr5	127599123	C	549.374	FBN2
chr5	127599124	C	546.293	FBN2
chr5	127599125	C	548.871	FBN2
chr5	127599126	A	548.487	FBN2
chr5	127599127	C	548.696	FBN2
chr5	127599128	T	546.202	FBN2
chr5	127599129	C	545.148	FBN2
chr5	127599130	T	545.664	FBN2
chr5	127599131	G	547.159	FBN2
chr5	127599132	T	545.298	FBN2
chr5	127599133	A	547.903	FBN2
chr5	127599134	A	547.462	FBN2
chr5	127599135	T	526.272	FBN2
chr5	127599136	A	544.124	FBN2
chr5	127599137	C	548.094	FBN2
chr5	127599138	C	546.562	FBN2
chr5	127599139	C	548.312	FBN2
chr5	127599140	A	545.183	FBN2
chr5	127599141	G	545.153	FBN2
chr5	127599142	G	542.126	FBN2
chr5	127599143	G	544.358	FBN2
chr5	127599144	G	545.624	FBN2
chr5	127599145	G	547.315	FBN2
chr5	127599146	G	547.433	FBN2
chr5	127599147	C	551.228	FBN2
chr5	127599148	A	548.753	FBN2
chr5	127599149	G	549.47	FBN2
chr5	127599150	C	546.067	FBN2
chr5	127599151	C	548.379	FBN2
chr5	127599152	A	544.933	FBN2
chr5	127599153	C	546.358	FBN2
chr5	127599154	A	544.323	FBN2
chr5	127599155	G	549.879	FBN2
chr5	127599156	A	545.556	FBN2
chr5	127599157	G	548.368	FBN2
chr5	127599158	G	548.578	FBN2
chr5	127599159	T	538.605	FBN2
chr5	127599160	A	542.374	FBN2
chr5	127599161	G	549.624	FBN2
chr5	127599162	C	547.57	FBN2
chr5	127599163	C	547.887	FBN2
chr5	127599164	C	658.352	FBN2
chr5	127599165	C	658.25	FBN2
chr5	127599166	C	657.933	FBN2
chr5	127599167	C	663.656	FBN2
chr5	127599168	T	668.71	FBN2
chr5	127599169	C	669.457	FBN2
chr5	127599170	C	668.728	FBN2
chr5	127599171	G	670.328	FBN2
chr5	127599172	T	660.497	FBN2
chr5	127599173	G	669.5	FBN2
chr5	127599174	T	662.035	FBN2
chr5	127599175	T	666.417	FBN2
chr5	127599176	A	670.543	FBN2
chr5	127599177	G	670.852	FBN2
chr5	127599178	A	674.823	FBN2
chr5	127599179	G	674.656	FBN2
chr5	127599180	C	674.419	FBN2
chr5	127599181	A	672.763	FBN2
chr5	127599182	G	673.973	FBN2
chr5	127599183	C	672.556	FBN2
chr5	127599184	C	671.118	FBN2
chr5	127599185	G	674.21	FBN2
chr5	127599186	T	669.613	FBN2
chr5	127599187	A	665.159	FBN2
chr5	127599188	A	665.489	FBN2
chr5	127599189	T	714.976	FBN2
chr5	127599190	T	733.699	FBN2
chr5	127599191	G	735.266	FBN2
chr5	127599192	C	733.497	FBN2
chr5	127599193	A	729.43	FBN2
chr5	127599194	G	733.987	FBN2
chr5	127599195	G	732.661	FBN2
chr5	127599196	G	733.524	FBN2
chr5	127599197	G	734.89	FBN2
chr5	127599198	T	722.39	FBN2
chr5	127599199	T	731.935	FBN2
chr5	127599200	C	725.664	FBN2
chr5	127599201	T	737.349	FBN2
chr5	127599202	T	738.363	FBN2
chr5	127599203	G	744.441	FBN2
chr5	127599204	G	745.833	FBN2
chr5	127599205	A	744.038	FBN2
chr5	127599206	G	744.035	FBN2
chr5	127599207	G	745.707	FBN2
chr5	127599208	A	743.425	FBN2
chr5	127599209	C	743.973	FBN2
chr5	127599210	G	746.011	FBN2
chr5	127599211	A	742.355	FBN2
chr5	127599212	G	521.194	FBN2
chr5	127599213	C	521.941	FBN2
chr5	127599214	A	519.53	FBN2
chr5	127599215	C	522.188	FBN2
chr5	127599216	T	685.511	FBN2
chr5	127599217	C	691.234	FBN2
chr5	127599218	A	693.191	FBN2
chr5	127599219	T	679.511	FBN2
chr5	127599220	T	700.922	FBN2
chr5	127599221	C	703.223	FBN2
chr5	127599222	A	697.667	FBN2
chr5	127599223	C	703.255	FBN2
chr5	127599224	G	703.306	FBN2
chr5	127599225	T	700.734	FBN2
chr5	127599226	C	703.86	FBN2
chr5	127599227	G	700.578	FBN2
chr5	127599228	T	691.156	FBN2
chr5	127599229	G	698.269	FBN2
chr5	127599230	G	697.457	FBN2
chr5	127599231	C	697.806	FBN2
chr5	127599232	A	695.481	FBN2
chr5	127599233	G	697.024	FBN2
chr5	127599234	G	696.282	FBN2
chr5	127599235	C	690.444	FBN2
chr5	127599236	A	745.608	FBN2
chr5	127599237	C	759.699	FBN2
chr5	127599238	T	750.401	FBN2
chr5	127599239	G	761.57	FBN2
chr5	127599240	G	767.411	FBN2
chr5	127599241	A	770.696	FBN2
chr5	127599242	G	766.839	FBN2
chr5	127599243	A	767.68	FBN2
chr5	127599244	A	749.715	FBN2
chr5	127599245	C	767.632	FBN2
chr5	127599246	T	758.946	FBN2
chr5	127599247	G	769.169	FBN2
chr5	127599248	G	769.957	FBN2
chr5	127599249	T	769.745	FBN2
chr5	127599250	C	770.78	FBN2
chr5	127599251	G	770.852	FBN2
chr5	127599252	A	765.96	FBN2
chr5	127599253	A	764.833	FBN2
chr5	127599254	G	765.194	FBN2
chr5	127599255	G	764.411	FBN2
chr5	127599256	A	767.083	FBN2
chr5	127599257	G	762.427	FBN2
chr5	127599258	A	765.831	FBN2
chr5	127599259	A	734.382	FBN2
chr5	127599260	C	764.401	FBN2
chr5	127599261	C	779.591	FBN2
chr5	127599262	C	778.597	FBN2
chr5	127599263	C	780.172	FBN2
chr5	127599264	G	777.96	FBN2
chr5	127599265	A	778.535	FBN2
chr5	127599266	G	776.438	FBN2
chr5	127599267	G	776.274	FBN2
chr5	127599268	G	777.642	FBN2
chr5	127599269	G	778.839	FBN2
chr5	127599270	C	781.634	FBN2
chr5	127599271	A	769.312	FBN2
chr5	127599272	G	777.935	FBN2
chr5	127599273	G	777.212	FBN2
chr5	127599274	C	781.43	FBN2
chr5	127599275	G	778.54	FBN2
chr5	127599276	C	777.758	FBN2
chr5	127599277	A	775.844	FBN2
chr5	127599278	C	770.804	FBN2
chr5	127599279	T	757.728	FBN2
chr5	127599280	T	758.366	FBN2
chr5	127599281	G	762.696	FBN2
chr5	127599282	T	762.371	FBN2
chr5	127599283	A	764.941	FBN2
chr5	127599284	A	761.035	FBN2
chr5	127599285	C	764.608	FBN2
chr5	127599286	T	762.825	FBN2
chr5	127599287	C	763.761	FBN2
chr5	127599288	C	761.995	FBN2
chr5	127599289	C	760.876	FBN2
chr5	127599290	C	761.849	FBN2
chr5	127599291	A	722.374	FBN2
chr5	127599292	G	726.116	FBN2
chr5	127599293	G	724.46	FBN2
chr5	127599294	G	726.355	FBN2
chr5	127599295	T	709.634	FBN2
chr5	127599296	G	727.575	FBN2
chr5	127599297	T	711.852	FBN2
chr5	127599298	T	719.159	FBN2
chr5	127599299	G	726.621	FBN2
chr5	127599300	T	726.804	FBN2
chr5	127599301	A	722.702	FBN2
chr5	127599302	G	719.258	FBN2
chr5	127599303	C	722.989	FBN2
chr5	127599304	A	721.368	FBN2
chr5	127599305	G	720.382	FBN2
chr5	127599306	G	721.051	FBN2
chr5	127599307	A	715.368	FBN2
chr5	127599308	A	694.71	FBN2
chr5	127599309	G	700.027	FBN2
chr5	127599310	C	702.04	FBN2
chr5	127599311	A	615.648	FBN2
chr5	127599312	G	614.769	FBN2
chr5	127599313	A	614.629	FBN2
chr5	127599314	G	612.075	FBN2
chr5	127599315	C	613.788	FBN2
chr5	127599316	C	616.487	FBN2
chr5	127599317	A	611.239	FBN2
chr5	127599318	C	615.71	FBN2
chr5	127599319	A	614.065	FBN2
chr5	127599320	G	613.766	FBN2
chr5	127599321	G	611.973	FBN2
chr5	127599322	C	613.468	FBN2
chr5	127599323	A	597.868	FBN2
chr5	127599324	T	593.075	FBN2
chr5	127599325	T	606.704	FBN2
chr5	127599326	G	611.917	FBN2
chr5	127599327	G	609.691	FBN2
chr5	127599328	G	614.016	FBN2
chr5	127599329	A	609.422	FBN2
chr5	127599330	T	608.53	FBN2
chr5	127599331	T	610.742	FBN2
chr5	127599332	G	608.909	FBN2
chr5	127599333	G	609.809	FBN2
chr5	127599334	A	611.887	FBN2
chr5	127599335	G	607.495	FBN2
chr5	127599336	C	607.723	FBN2
chr5	127599337	A	610.734	FBN2
chr5	127599338	T	609.47	FBN2
chr5	127599339	T	608.898	FBN2
chr5	127599340	C	608.868	FBN2
chr5	127599341	A	611.395	FBN2
chr5	127599342	T	606.481	FBN2
chr5	127599343	T	612.374	FBN2
chr5	127599344	C	610.349	FBN2
chr5	127599345	T	612.341	FBN2
chr5	127599346	C	610.067	FBN2
chr5	127599347	A	606.911	FBN2
chr5	127599348	T	611.226	FBN2
chr5	127599349	C	601.715	FBN2
chr5	127599350	T	607.323	FBN2
chr5	127599351	A	606.073	FBN2
chr5	127599352	G	609.118	FBN2
chr5	127599353	T	605.868	FBN2
chr5	127599354	G	609.433	FBN2
chr5	127599355	A	610.126	FBN2
chr5	127599356	A	602.917	FBN2
chr5	127599357	A	606.653	FBN2
chr5	127599358	C	602.438	FBN2
chr5	127599359	G	607.382	FBN2
chr5	127599360	A	609.895	FBN2
chr5	127599361	A	607.261	FBN2
chr5	127599362	G	606.957	FBN2
chr5	127599363	A	608.551	FBN2
chr5	127599364	A	603.358	FBN2
chr5	127599365	A	608.18	FBN2
chr5	127599366	G	608.099	FBN2
chr5	127599367	A	607.237	FBN2
chr5	127599368	A	601.062	FBN2
chr5	127607671	T	781.073	FBN2
chr5	127607672	G	809.755	FBN2
chr5	127607673	G	802.739	FBN2
chr5	127607674	A	875.804	FBN2
chr5	127607675	A	826.309	FBN2
chr5	127607676	G	865.022	FBN2
chr5	127607677	A	874.019	FBN2
chr5	127607678	A	871.046	FBN2
chr5	127607679	A	868.624	FBN2
chr5	127607680	A	870.247	FBN2
chr5	127607681	G	858.495	FBN2
chr5	127607682	A	873.032	FBN2
chr5	127607683	G	869.207	FBN2
chr5	127607684	C	874.059	FBN2
chr5	127607685	A	876.578	FBN2
chr5	127607686	C	1265.67	FBN2
chr5	127607687	T	1269.1	FBN2
chr5	127607688	C	1288.82	FBN2
chr5	127607689	A	1294.96	FBN2
chr5	127607690	C	1295.98	FBN2
chr5	127607691	C	1291.84	FBN2
chr5	127607692	G	1296.33	FBN2
chr5	127607693	A	1308.83	FBN2
chr5	127607694	C	1305.81	FBN2
chr5	127607695	A	1371.31	FBN2
chr5	127607696	C	1376.82	FBN2
chr5	127607697	A	1368.41	FBN2
chr5	127607698	C	1375.96	FBN2
chr5	127607699	T	1372.78	FBN2
chr5	127607700	G	1375.73	FBN2
chr5	127607701	A	1377.33	FBN2
chr5	127607702	T	1213.35	FBN2
chr5	127607703	T	1376.54	FBN2
chr5	127607704	C	1374.14	FBN2
chr5	127607705	C	1374.13	FBN2
chr5	127607706	A	1369.11	FBN2
chr5	127607707	C	1376.41	FBN2
chr5	127607708	T	1369.1	FBN2
chr5	127607709	G	1375.86	FBN2
chr5	127607710	G	1372.43	FBN2
chr5	127607711	T	1427.74	FBN2
chr5	127607712	A	1442.15	FBN2
chr5	127607713	G	1443.76	FBN2
chr5	127607714	T	1443.42	FBN2
chr5	127607715	G	1443.19	FBN2
chr5	127607716	C	1439.04	FBN2
chr5	127607717	T	1446.56	FBN2
chr5	127607718	G	1441.97	FBN2
chr5	127607719	G	1439.75	FBN2
chr5	127607720	A	1442.01	FBN2
chr5	127607721	T	1441.34	FBN2
chr5	127607722	G	1443.27	FBN2
chr5	127607723	T	1433.02	FBN2
chr5	127607724	A	1444.69	FBN2
chr5	127607725	G	1437.18	FBN2
chr5	127607726	C	1436.47	FBN2
chr5	127607727	C	1432.44	FBN2
chr5	127607728	T	1429.3	FBN2
chr5	127607729	T	1434.89	FBN2
chr5	127607730	G	1440.89	FBN2
chr5	127607731	G	1437.51	FBN2
chr5	127607732	G	1439.56	FBN2
chr5	127607733	G	1439.69	FBN2
chr5	127607734	G	1441.01	FBN2
chr5	127607735	C	1443.97	FBN2
chr5	127607736	A	1439.4	FBN2
chr5	127607737	G	1443.54	FBN2
chr5	127607738	C	1439.18	FBN2
chr5	127607739	C	1442.39	FBN2
chr5	127607740	A	1432.21	FBN2
chr5	127607741	C	1441.2	FBN2
chr5	127607742	A	1434.53	FBN2
chr5	127607743	T	1436.67	FBN2
chr5	127607744	C	1438.65	FBN2
chr5	127607745	T	1444.81	FBN2
chr5	127607746	G	1441.48	FBN2
chr5	127607747	T	1437.54	FBN2
chr5	127607748	A	1440.84	FBN2
chr5	127607749	G	1437.02	FBN2
chr5	127607750	C	1438.85	FBN2
chr5	127607751	C	1442.94	FBN2
chr5	127607752	A	1440.33	FBN2
chr5	127607753	C	1441.72	FBN2
chr5	127607754	C	1433.07	FBN2
chr5	127607755	C	1438.37	FBN2
chr5	127607756	A	1442.35	FBN2
chr5	127607757	G	1440.05	FBN2
chr5	127607758	G	1439.72	FBN2
chr5	127607759	A	1443.66	FBN2
chr5	127607760	T	1447.48	FBN2
chr5	127607761	G	1443.26	FBN2
chr5	127607762	T	1439.69	FBN2
chr5	127607763	T	1441.22	FBN2
chr5	127607764	C	1443.33	FBN2
chr5	127607765	T	1446.18	FBN2
chr5	127607766	G	1442.79	FBN2
chr5	127607767	G	1440.12	FBN2
chr5	127607768	C	1443.56	FBN2
chr5	127607769	A	1445.64	FBN2
chr5	127607770	G	1444.93	FBN2
chr5	127607771	C	1440.41	FBN2
chr5	127607772	C	1437.76	FBN2
chr5	127607773	G	1444.21	FBN2
chr5	127607774	T	1443.04	FBN2
chr5	127607775	G	1381.98	FBN2
chr5	127607776	T	1383.22	FBN2
chr5	127607777	T	1384.92	FBN2
chr5	127607778	G	1380.6	FBN2
chr5	127607779	G	1375.48	FBN2
chr5	127607780	C	1380.28	FBN2
chr5	127607781	A	1377.78	FBN2
chr5	127607782	C	1376.46	FBN2
chr5	127607783	C	1377.54	FBN2
chr5	127607784	T	1381.39	FBN2
chr5	127607785	G	1379.56	FBN2
chr5	127607786	T	1381.53	FBN2
chr5	127607787	G	984.435	FBN2
chr5	127607788	G	982.274	FBN2
chr5	127607789	T	954.121	FBN2
chr5	127607790	T	987.277	FBN2
chr5	127607791	C	981.927	FBN2
chr5	127607792	C	975.312	FBN2
chr5	127607793	C	980.753	FBN2
chr5	127607794	A	981.774	FBN2
chr5	127607795	T	978.669	FBN2
chr5	127607796	C	984.382	FBN2
chr5	127607797	A	982.487	FBN2
chr5	127607798	C	904.215	FBN2
chr5	127607799	A	915.347	FBN2
chr5	127607800	T	911.825	FBN2
chr5	127607801	T	917.043	FBN2
chr5	127607802	C	908.694	FBN2
chr5	127607803	A	912.489	FBN2
chr5	127607804	T	915.137	FBN2
chr5	127607805	C	904.522	FBN2
chr5	127607806	A	895.64	FBN2
chr5	127607807	A	879.532	FBN2
chr5	127607808	C	595.957	FBN2
chr5	127607809	A	592.952	FBN2
chr5	127607810	T	600.067	FBN2
chr5	127607811	C	591.336	FBN2
chr5	127607812	T	601.411	FBN2
chr5	127607813	G	595.344	FBN2
chr5	127607814	C	591.226	FBN2
chr5	127607815	A	600.839	FBN2
chr5	127607816	A	598.661	FBN2
chr5	127607817	A	597.75	FBN2
chr5	127607818	A	596.32	FBN2
chr5	127607819	A	595.855	FBN2
chr5	127607820	C	597.503	FBN2
chr5	127607821	A	596.11	FBN2
chr5	127607822	A	598.245	FBN2
chr5	127607823	G	598.126	FBN2
chr5	127607824	C	596.707	FBN2
chr5	127607825	C	595.944	FBN2
chr5	127607826	C	594.761	FBN2
chr5	127607827	G	595.79	FBN2
chr5	127607828	G	592.099	FBN2
chr5	127607829	C	590.849	FBN2
chr5	127607830	A	601.473	FBN2
chr5	127609512	T	576.594	FBN2
chr5	127609513	T	579.075	FBN2
chr5	127609514	T	581.25	FBN2
chr5	127609515	T	583.879	FBN2
chr5	127609516	G	539.387	FBN2
chr5	127609517	A	558.855	FBN2
chr5	127609518	G	553.575	FBN2
chr5	127609519	C	562.677	FBN2
chr5	127609520	A	576.137	FBN2
chr5	127609521	A	568.849	FBN2
chr5	127609522	A	580.726	FBN2
chr5	127609523	T	576.978	FBN2
chr5	127609524	C	565.349	FBN2
chr5	127609525	A	579.809	FBN2
chr5	127609526	A	577.239	FBN2
chr5	127609527	C	561.597	FBN2
chr5	127609528	T	572.774	FBN2
chr5	127609529	A	572.761	FBN2
chr5	127609530	A	568.333	FBN2
chr5	127609531	C	556.817	FBN2
chr5	127609532	C	559.132	FBN2
chr5	127609533	T	568.089	FBN2
chr5	127609534	T	570.511	FBN2
chr5	127609535	C	571.661	FBN2
chr5	127609536	A	1024.68	FBN2
chr5	127609537	C	1030.3	FBN2
chr5	127609538	A	1039.41	FBN2
chr5	127609539	G	1027.7	FBN2
chr5	127609540	T	1026.52	FBN2
chr5	127609541	T	1041.09	FBN2
chr5	127609542	C	1033.64	FBN2
chr5	127609543	A	1128.35	FBN2
chr5	127609544	G	1124.99	FBN2
chr5	127609545	T	1130.78	FBN2
chr5	127609546	C	1125.42	FBN2
chr5	127609547	C	1124.99	FBN2
chr5	127609548	G	1125.27	FBN2
chr5	127609549	G	1127.13	FBN2
chr5	127609550	T	1125.34	FBN2
chr5	127609551	G	1129.31	FBN2
chr5	127609552	G	1124.37	FBN2
chr5	127609553	C	1125.7	FBN2
chr5	127609554	A	1132.63	FBN2
chr5	127609555	T	1224.29	FBN2
chr5	127609556	C	1223.29	FBN2
chr5	127609557	A	1223.04	FBN2
chr5	127609558	A	1221.92	FBN2
chr5	127609559	G	1217.94	FBN2
chr5	127609560	A	1217.81	FBN2
chr5	127609561	G	1223.04	FBN2
chr5	127609562	A	1225.49	FBN2
chr5	127609563	G	1219.43	FBN2
chr5	127609564	A	1219.73	FBN2
chr5	127609565	A	1210.46	FBN2
chr5	127609566	C	1223.75	FBN2
chr5	127609567	C	1216.13	FBN2
chr5	127609568	C	1220.81	FBN2
chr5	127609569	T	1209.53	FBN2
chr5	127609570	C	1220.32	FBN2
chr5	127609571	T	1214.63	FBN2
chr5	127609572	T	1220.62	FBN2
chr5	127609573	T	1228.92	FBN2
chr5	127609574	G	1224.09	FBN2
chr5	127609575	G	1219.32	FBN2
chr5	127609576	C	1223.16	FBN2
chr5	127609577	A	1232.38	FBN2
chr5	127609578	T	1221.06	FBN2
chr5	127609579	T	1227.29	FBN2
chr5	127609580	C	1228.44	FBN2
chr5	127609581	A	1227.84	FBN2
chr5	127609582	C	1227.91	FBN2
chr5	127609583	A	1229.46	FBN2
chr5	127609584	G	1222.02	FBN2
chr5	127609585	C	1223.77	FBN2
chr5	127609586	T	1229.02	FBN2
chr5	127609587	G	1226.76	FBN2
chr5	127609588	A	1226.85	FBN2
chr5	127609589	A	1225.41	FBN2
chr5	127609590	A	1225.71	FBN2
chr5	127609591	C	1227.92	FBN2
chr5	127609592	T	1232.77	FBN2
chr5	127609593	G	1228	FBN2
chr5	127609594	C	1222.4	FBN2
chr5	127609595	C	1223.01	FBN2
chr5	127609596	T	1228.57	FBN2
chr5	127609597	G	1225.36	FBN2
chr5	127609598	G	1228.34	FBN2
chr5	127609599	A	1227.85	FBN2
chr5	127609600	G	1228.38	FBN2
chr5	127609601	T	1228.2	FBN2
chr5	127609602	G	1228.44	FBN2
chr5	127609603	T	1215.53	FBN2
chr5	127609604	T	1207.42	FBN2
chr5	127609605	T	1231.1	FBN2
chr5	127609606	T	1234.05	FBN2
chr5	127609607	G	1227.14	FBN2
chr5	127609608	A	1226.13	FBN2
chr5	127609609	C	1226.91	FBN2
chr5	127609610	A	1226.89	FBN2
chr5	127609611	G	1228.34	FBN2
chr5	127609612	A	1223.04	FBN2
chr5	127609613	T	1190.01	FBN2
chr5	127609614	T	1232.15	FBN2
chr5	127609615	C	1226.71	FBN2
chr5	127609616	C	1222.57	FBN2
chr5	127609617	C	1226.69	FBN2
chr5	127609618	T	1223.25	FBN2
chr5	127609619	T	1210.26	FBN2
chr5	127609620	T	1229.85	FBN2
chr5	127609621	G	1226.01	FBN2
chr5	127609622	C	1226.84	FBN2
chr5	127609623	T	1235.07	FBN2
chr5	127609624	C	1227.57	FBN2
chr5	127609625	C	1226.13	FBN2
chr5	127609626	A	1230.69	FBN2
chr5	127609627	C	1229.51	FBN2
chr5	127609628	A	1223	FBN2
chr5	127609629	A	1202.09	FBN2
chr5	127609630	A	1225.34	FBN2
chr5	127609631	G	1222.23	FBN2
chr5	127609632	C	1225.07	FBN2
chr5	127609633	G	1225.12	FBN2
chr5	127609634	A	1224.67	FBN2
chr5	127609635	A	1216.38	FBN2
chr5	127609636	G	989.508	FBN2
chr5	127609637	G	987.22	FBN2
chr5	127609638	T	986.323	FBN2
chr5	127609639	T	989.581	FBN2
chr5	127609640	G	991.753	FBN2
chr5	127609641	A	990.438	FBN2
chr5	127609642	G	984.54	FBN2
chr5	127609643	A	986.728	FBN2
chr5	127609644	C	991.626	FBN2
chr5	127609645	C	986.712	FBN2
chr5	127609646	C	989.199	FBN2
chr5	127609647	A	986.497	FBN2
chr5	127609648	C	909.594	FBN2
chr5	127609649	A	891.672	FBN2
chr5	127609650	T	891.18	FBN2
chr5	127609651	T	916.688	FBN2
chr5	127609652	C	899.008	FBN2
chr5	127609653	G	897.387	FBN2
chr5	127609654	T	892.204	FBN2
chr5	127609655	T	893.04	FBN2
chr5	127609656	G	560.965	FBN2
chr5	127609657	T	543.782	FBN2
chr5	127609658	T	561.546	FBN2
chr5	127609659	G	562.108	FBN2
chr5	127609660	T	560.618	FBN2
chr5	127609661	C	560.435	FBN2
chr5	127609662	T	562.613	FBN2
chr5	127609663	G	559.234	FBN2
chr5	127609664	G	558.522	FBN2
chr5	127609665	C	558.368	FBN2
chr5	127609666	A	560.223	FBN2
chr5	127609667	A	552.637	FBN2
chr5	127609668	A	557.269	FBN2
chr5	127609669	G	555.495	FBN2
chr5	127609670	C	553.806	FBN2
chr5	127609671	A	558.833	FBN2
chr5	127609672	T	557.323	FBN2
chr5	127609673	C	555.984	FBN2
chr5	127609674	A	555.261	FBN2
chr5	127609675	A	555.223	FBN2
chr5	127609676	G	557.634	FBN2
chr5	127609677	A	555.054	FBN2
chr5	127609678	A	547.664	FBN2
chr5	127609679	G	553.003	FBN2
chr5	127609680	C	557.29	FBN2
chr5	127610239	C	650.968	FBN2
chr5	127610240	A	660.465	FBN2
chr5	127610241	T	653.228	FBN2
chr5	127610242	T	650.583	FBN2
chr5	127610243	T	666.747	FBN2
chr5	127610244	G	655.925	FBN2
chr5	127610245	T	668.387	FBN2
chr5	127610246	A	668.594	FBN2
chr5	127610247	A	666.435	FBN2
chr5	127610248	C	654.957	FBN2
chr5	127610249	T	678.844	FBN2
chr5	127610250	T	882.083	FBN2
chr5	127610251	T	898.858	FBN2
chr5	127610252	G	886.215	FBN2
chr5	127610253	T	900.478	FBN2
chr5	127610254	C	893.648	FBN2
chr5	127610255	T	900.546	FBN2
chr5	127610256	T	896.301	FBN2
chr5	127610257	A	897.892	FBN2
chr5	127610258	C	882.261	FBN2
chr5	127610259	C	879.285	FBN2
chr5	127610260	G	1009.21	FBN2
chr5	127610261	A	1009.98	FBN2
chr5	127610262	T	1007.07	FBN2
chr5	127610263	A	1010.73	FBN2
chr5	127610264	C	1008.79	FBN2
chr5	127610265	A	1003.85	FBN2
chr5	127610266	A	1010.75	FBN2
chr5	127610267	G	991.073	FBN2
chr5	127610268	C	1005.22	FBN2
chr5	127610269	A	1004.47	FBN2
chr5	127610270	G	1011.67	FBN2
chr5	127610271	T	1004.27	FBN2
chr5	127610272	G	1131.11	FBN2
chr5	127610273	T	1131.01	FBN2
chr5	127610274	G	1132.75	FBN2
chr5	127610275	A	1128.76	FBN2
chr5	127610276	T	1132.18	FBN2
chr5	127610277	G	1130.32	FBN2
chr5	127610278	C	1124.16	FBN2
chr5	127610279	T	1135.4	FBN2
chr5	127610280	G	1132.66	FBN2
chr5	127610281	T	1134.68	FBN2
chr5	127610282	G	1132.22	FBN2
chr5	127610283	T	1132.02	FBN2
chr5	127610284	G	1131.81	FBN2
chr5	127610285	A	1131.14	FBN2
chr5	127610286	A	1130.73	FBN2
chr5	127610287	A	1131.3	FBN2
chr5	127610288	C	1127.5	FBN2
chr5	127610289	C	1127.44	FBN2
chr5	127610290	A	1127.36	FBN2
chr5	127610291	G	1126.53	FBN2
chr5	127610292	G	1128.38	FBN2
chr5	127610293	T	1132.31	FBN2
chr5	127610294	G	1127.54	FBN2
chr5	127610295	G	1129.2	FBN2
chr5	127610296	A	1133.05	FBN2
chr5	127610297	C	1124.04	FBN2
chr5	127610298	A	1125.62	FBN2
chr5	127610299	T	1121.92	FBN2
chr5	127610300	T	1127.61	FBN2
chr5	127610301	T	1128.65	FBN2
chr5	127610302	A	1131.84	FBN2
chr5	127610303	C	1127.76	FBN2
chr5	127610304	A	1132.8	FBN2
chr5	127610305	G	1127.11	FBN2
chr5	127610306	G	1125.8	FBN2
chr5	127610307	T	1135.04	FBN2
chr5	127610308	A	1132.27	FBN2
chr5	127610309	A	1128.67	FBN2
chr5	127610310	A	1115.49	FBN2
chr5	127610311	C	1120.91	FBN2
chr5	127610312	C	1117.06	FBN2
chr5	127610313	C	1117.08	FBN2
chr5	127610314	C	1117.39	FBN2
chr5	127610315	C	1117.3	FBN2
chr5	127610316	C	1114.24	FBN2
chr5	127610317	C	1117.54	FBN2
chr5	127610318	A	1106	FBN2
chr5	127610319	G	1127.2	FBN2
chr5	127610320	G	1121.61	FBN2
chr5	127610321	G	1131.19	FBN2
chr5	127610322	T	1136.17	FBN2
chr5	127610323	G	1131.9	FBN2
chr5	127610324	T	1135.04	FBN2
chr5	127610325	T	1137.42	FBN2
chr5	127610326	G	1132.27	FBN2
chr5	127610327	A	1132.66	FBN2
chr5	127610328	C	1130.23	FBN2
chr5	127610329	A	1129.56	FBN2
chr5	127610330	C	1128.92	FBN2
chr5	127610331	A	1131.57	FBN2
chr5	127610332	G	1128.94	FBN2
chr5	127610333	A	1124.45	FBN2
chr5	127610334	G	1125.51	FBN2
chr5	127610335	G	1125.48	FBN2
chr5	127610336	A	1131.48	FBN2
chr5	127610337	A	1069.39	FBN2
chr5	127610338	C	1130.32	FBN2
chr5	127610339	T	1134.76	FBN2
chr5	127610340	G	1118.63	FBN2
chr5	127610341	G	1112.52	FBN2
chr5	127610342	C	1115.77	FBN2
chr5	127610343	A	1119.31	FBN2
chr5	127610344	G	1119.66	FBN2
chr5	127610345	T	1119.8	FBN2
chr5	127610346	T	1123.18	FBN2
chr5	127610347	A	920.47	FBN2
chr5	127610348	T	928.059	FBN2
chr5	127610349	G	922.301	FBN2
chr5	127610350	C	919.46	FBN2
chr5	127610351	T	928.497	FBN2
chr5	127610352	G	923.116	FBN2
chr5	127610353	C	910.903	FBN2
chr5	127610354	T	919.946	FBN2
chr5	127610355	T	915.833	FBN2
chr5	127610356	T	927.081	FBN2
chr5	127610357	G	923.554	FBN2
chr5	127610358	T	915.844	FBN2
chr5	127610359	T	825.454	FBN2
chr5	127610360	T	826.325	FBN2
chr5	127610361	G	822.968	FBN2
chr5	127610362	A	822.452	FBN2
chr5	127610363	C	817.852	FBN2
chr5	127610364	A	821.126	FBN2
chr5	127610365	T	819.758	FBN2
chr5	127610366	T	821.449	FBN2
chr5	127610367	C	804.82	FBN2
chr5	127610368	A	796.312	FBN2
chr5	127610369	T	805.005	FBN2
chr5	127610370	C	801.624	FBN2
chr5	127610371	A	798.411	FBN2
chr5	127610372	A	795.46	FBN2
chr5	127610373	G	362.089	FBN2
chr5	127610374	G	364.382	FBN2
chr5	127610375	T	366.489	FBN2
chr5	127610376	C	363.89	FBN2
chr5	127610377	T	368.349	FBN2
chr5	127610378	G	366.863	FBN2
chr5	127610379	A	365.984	FBN2
chr5	127610380	A	363	FBN2
chr5	127610381	A	364.245	FBN2
chr5	127610382	T	365.5	FBN2
chr5	127610383	T	363.831	FBN2
chr5	127610384	A	363.992	FBN2
chr5	127610385	G	365.839	FBN2
chr5	127610386	A	362.938	FBN2
chr5	127610387	G	364.849	FBN2
chr5	127610388	A	363.374	FBN2
chr5	127610389	G	363.336	FBN2
chr5	127610390	A	355.363	FBN2
chr5	127610391	A	353.043	FBN2
chr5	127610392	G	360.263	FBN2
chr5	127610393	C	361.723	FBN2
chr5	127610394	C	364.237	FBN2
chr5	127610395	A	366.524	FBN2
chr5	127611710	G	535.616	FBN2
chr5	127611711	T	699.516	FBN2
chr5	127611712	C	703.503	FBN2
chr5	127611713	A	708.715	FBN2
chr5	127611714	G	718.196	FBN2
chr5	127611715	A	759.191	FBN2
chr5	127611716	G	771.274	FBN2
chr5	127611717	A	778.433	FBN2
chr5	127611718	C	790.282	FBN2
chr5	127611719	T	789.75	FBN2
chr5	127611720	C	785.379	FBN2
chr5	127611721	T	778.417	FBN2
chr5	127611722	T	818.349	FBN2
chr5	127611723	C	823.398	FBN2
chr5	127611724	A	822.145	FBN2
chr5	127611725	C	823.398	FBN2
chr5	127611726	T	820.446	FBN2
chr5	127611727	C	823.427	FBN2
chr5	127611728	A	818.651	FBN2
chr5	127611729	C	819.683	FBN2
chr5	127611730	C	819.22	FBN2
chr5	127611731	T	814.282	FBN2
chr5	127611732	T	773.833	FBN2
chr5	127611733	T	817.882	FBN2
chr5	127611734	G	819.884	FBN2
chr5	127611735	C	819.341	FBN2
chr5	127611736	A	910.871	FBN2
chr5	127611737	T	908.247	FBN2
chr5	127611738	G	911.341	FBN2
chr5	127611739	T	901.296	FBN2
chr5	127611740	C	912.922	FBN2
chr5	127611741	T	918.89	FBN2
chr5	127611742	T	918.61	FBN2
chr5	127611743	T	944.793	FBN2
chr5	127611744	C	950.965	FBN2
chr5	127611745	C	950.384	FBN2
chr5	127611746	A	949.543	FBN2
chr5	127611747	T	951.132	FBN2
chr5	127611748	C	950.406	FBN2
chr5	127611749	C	950.239	FBN2
chr5	127611750	T	950.272	FBN2
chr5	127611751	C	952.008	FBN2
chr5	127611752	T	935.602	FBN2
chr5	127611753	T	947.895	FBN2
chr5	127611754	G	950.527	FBN2
chr5	127611755	C	951.263	FBN2
chr5	127611756	A	952.126	FBN2
chr5	127611757	G	950.142	FBN2
chr5	127611758	G	950.489	FBN2
chr5	127611759	A	956.075	FBN2
chr5	127611760	C	953.134	FBN2
chr5	127611761	A	946.562	FBN2
chr5	127611762	T	1115.55	FBN2
chr5	127611763	A	1137.8	FBN2
chr5	127611764	C	1136.83	FBN2
chr5	127611765	C	1132.51	FBN2
chr5	127611766	C	1135.16	FBN2
chr5	127611767	C	1134.67	FBN2
chr5	127611768	C	1137.48	FBN2
chr5	127611769	T	1127.78	FBN2
chr5	127611770	C	1139.77	FBN2
chr5	127611771	G	1128.79	FBN2
chr5	127611772	G	1158.46	FBN2
chr5	127611773	A	1164.15	FBN2
chr5	127611774	C	1160.05	FBN2
chr5	127611775	A	1151.42	FBN2
chr5	127611776	T	1158.69	FBN2
chr5	127611777	G	1157.63	FBN2
chr5	127611778	A	1162.9	FBN2
chr5	127611779	A	1159.77	FBN2
chr5	127611780	C	1159.96	FBN2
chr5	127611781	A	1156.3	FBN2
chr5	127611782	C	1160.04	FBN2
chr5	127611783	T	1155.16	FBN2
chr5	127611784	G	1158.18	FBN2
chr5	127611785	A	1160.96	FBN2
chr5	127611786	T	1152.96	FBN2
chr5	127611787	A	1159.24	FBN2
chr5	127611788	A	1152.2	FBN2
chr5	127611789	C	1161.51	FBN2
chr5	127611790	T	1155.94	FBN2
chr5	127611791	C	1161.64	FBN2
chr5	127611792	C	1157.99	FBN2
chr5	127611793	C	1157.24	FBN2
chr5	127611794	C	1159.2	FBN2
chr5	127611795	T	1149.53	FBN2
chr5	127611796	C	1160.45	FBN2
chr5	127611797	A	1140.19	FBN2
chr5	127611798	G	1157.59	FBN2
chr5	127611799	T	1150.41	FBN2
chr5	127611800	G	1160.43	FBN2
chr5	127611801	T	1158.28	FBN2
chr5	127611802	T	1141.29	FBN2
chr5	127611803	C	1126.66	FBN2
chr5	127611804	T	1136.45	FBN2
chr5	127611805	T	1136.18	FBN2
chr5	127611806	G	1133.2	FBN2
chr5	127611807	C	1132.58	FBN2
chr5	127611808	A	1133.21	FBN2
chr5	127611809	G	1132.95	FBN2
chr5	127611810	A	1131.37	FBN2
chr5	127611811	T	845.438	FBN2
chr5	127611812	G	866.051	FBN2
chr5	127611813	T	862.876	FBN2
chr5	127611814	A	861.925	FBN2
chr5	127611815	G	866.043	FBN2
chr5	127611816	T	854.53	FBN2
chr5	127611817	T	865.987	FBN2
chr5	127611818	G	864.406	FBN2
chr5	127611819	C	861.358	FBN2
chr5	127611820	A	860.71	FBN2
chr5	127611821	T	841.054	FBN2
chr5	127611822	G	863.374	FBN2
chr5	127611823	G	837.903	FBN2
chr5	127611824	T	834.782	FBN2
chr5	127611825	T	837.575	FBN2
chr5	127611826	T	842.522	FBN2
chr5	127611827	C	837.255	FBN2
chr5	127611828	G	792.051	FBN2
chr5	127611829	G	761.323	FBN2
chr5	127611830	G	751.011	FBN2
chr5	127611831	G	751.401	FBN2
chr5	127611832	A	746.333	FBN2
chr5	127611833	C	744.401	FBN2
chr5	127611834	T	747.806	FBN2
chr5	127611835	G	592.801	FBN2
chr5	127611836	G	589.798	FBN2
chr5	127611837	G	592.449	FBN2
chr5	127611838	A	593.148	FBN2
chr5	127611839	G	592.164	FBN2
chr5	127611840	C	588.82	FBN2
chr5	127611841	A	589.027	FBN2
chr5	127611842	T	587.785	FBN2
chr5	127611843	T	589.258	FBN2
chr5	127611844	C	590.059	FBN2
chr5	127611845	A	589.737	FBN2
chr5	127611846	T	590.306	FBN2
chr5	127611847	C	589.753	FBN2
chr5	127611848	A	585.667	FBN2
chr5	127611849	A	585.28	FBN2
chr5	127611850	G	584.177	FBN2
chr5	127611851	G	587.772	FBN2
chr5	127611852	T	588.086	FBN2
chr5	127611853	C	561.621	FBN2
chr5	127611854	T	563.567	FBN2
chr5	127611855	A	547.298	FBN2
chr5	127611856	A	546.723	FBN2
chr5	127611857	G	544.016	FBN2
chr5	127611858	T	508.616	FBN2
chr5	127611859	A	505.726	FBN2
chr5	127611860	A	501.93	FBN2
chr5	127611861	A	495.29	FBN2
chr5	127611862	A	501.651	FBN2
chr5	127611863	G	505.204	FBN2
chr5	127611864	T	507.538	FBN2
chr5	127611865	G	507.957	FBN2
chr5	127611866	A	504.599	FBN2
chr5	127611867	T	506.624	FBN2
chr5	127611868	G	508.349	FBN2
chr5	127611869	T	509.47	FBN2
chr5	127611870	G	508.161	FBN2
chr5	127611871	A	506.503	FBN2
chr5	127611872	A	499.478	FBN2
chr5	127613552	A	580.132	FBN2
chr5	127613553	T	578.097	FBN2
chr5	127613554	A	582.003	FBN2
chr5	127613555	G	565.013	FBN2
chr5	127613556	A	583.511	FBN2
chr5	127613557	G	580.949	FBN2
chr5	127613558	G	576.637	FBN2
chr5	127613559	T	577.293	FBN2
chr5	127613560	G	579.07	FBN2
chr5	127613561	C	577.608	FBN2
chr5	127613562	C	575.965	FBN2
chr5	127613563	C	578.524	FBN2
chr5	127613564	A	579.565	FBN2
chr5	127613565	T	579.086	FBN2
chr5	127613566	C	577.554	FBN2
chr5	127613567	G	585.288	FBN2
chr5	127613568	T	591.989	FBN2
chr5	127613569	T	869.282	FBN2
chr5	127613570	A	877.766	FBN2
chr5	127613571	C	873.005	FBN2
chr5	127613572	C	872.562	FBN2
chr5	127613573	T	865.978	FBN2
chr5	127613574	A	872.723	FBN2
chr5	127613575	T	868.14	FBN2
chr5	127613576	A	876.078	FBN2
chr5	127613577	C	877.476	FBN2
chr5	127613578	A	872.449	FBN2
chr5	127613579	A	875.949	FBN2
chr5	127613580	G	848.046	FBN2
chr5	127613581	A	877.395	FBN2
chr5	127613582	G	874.742	FBN2
chr5	127613583	G	873.376	FBN2
chr5	127613584	T	853.175	FBN2
chr5	127613585	T	878.89	FBN2
chr5	127613586	C	877.282	FBN2
chr5	127613587	C	877.981	FBN2
chr5	127613588	A	879.005	FBN2
chr5	127613589	C	879.137	FBN2
chr5	127613590	T	876.363	FBN2
chr5	127613591	G	876.019	FBN2
chr5	127613592	A	922.242	FBN2
chr5	127613593	T	919.161	FBN2
chr5	127613594	G	919.403	FBN2
chr5	127613595	T	924.874	FBN2
chr5	127613596	C	927.613	FBN2
chr5	127613597	T	933.661	FBN2
chr5	127613598	G	931.675	FBN2
chr5	127613599	T	934.89	FBN2
chr5	127613600	G	932.065	FBN2
chr5	127613601	G	929.887	FBN2
chr5	127613602	T	935.352	FBN2
chr5	127613603	G	952.159	FBN2
chr5	127613604	T	949.96	FBN2
chr5	127613605	A	953.304	FBN2
chr5	127613606	G	942.651	FBN2
chr5	127613607	C	944.554	FBN2
chr5	127613608	C	950.476	FBN2
chr5	127613609	A	951.228	FBN2
chr5	127613610	A	950.753	FBN2
chr5	127613611	C	947.809	FBN2
chr5	127613612	C	948.812	FBN2
chr5	127613613	T	943.866	FBN2
chr5	127613614	T	948.954	FBN2
chr5	127613615	G	948.142	FBN2
chr5	127613616	C	949.565	FBN2
chr5	127613617	A	952.215	FBN2
chr5	127613618	G	948.478	FBN2
chr5	127613619	A	1089.89	FBN2
chr5	127613620	A	1088.87	FBN2
chr5	127613621	G	1093.4	FBN2
chr5	127613622	C	1099.25	FBN2
chr5	127613623	A	1100.27	FBN2
chr5	127613624	T	1090.44	FBN2
chr5	127613625	C	1100.51	FBN2
chr5	127613626	G	1096.47	FBN2
chr5	127613627	G	1098.85	FBN2
chr5	127613628	A	1102.22	FBN2
chr5	127613629	A	1068.9	FBN2
chr5	127613630	T	1101.39	FBN2
chr5	127613631	G	1099.19	FBN2
chr5	127613632	A	1095.64	FBN2
chr5	127613633	G	1032.66	FBN2
chr5	127613634	C	1035.84	FBN2
chr5	127613635	C	1035.14	FBN2
chr5	127613636	C	1036.34	FBN2
chr5	127613637	A	1036.17	FBN2
chr5	127613638	T	1028.9	FBN2
chr5	127613639	G	1033.75	FBN2
chr5	127613640	G	1035.17	FBN2
chr5	127613641	T	1040.17	FBN2
chr5	127613642	A	1007.38	FBN2
chr5	127613643	T	1033.33	FBN2
chr5	127613644	T	1037.81	FBN2
chr5	127613645	G	1034.92	FBN2
chr5	127613646	A	1030.19	FBN2
chr5	127613647	T	1038.84	FBN2
chr5	127613648	G	1034.74	FBN2
chr5	127613649	C	1036.69	FBN2
chr5	127613650	A	1038.41	FBN2
chr5	127613651	C	1037.77	FBN2
chr5	127613652	T	1036.34	FBN2
chr5	127613653	G	1036.66	FBN2
chr5	127613654	A	1036.02	FBN2
chr5	127613655	C	1033.03	FBN2
chr5	127613656	C	1071.15	FBN2
chr5	127613657	A	1075.94	FBN2
chr5	127613658	T	1074.45	FBN2
chr5	127613659	T	1090.84	FBN2
chr5	127613660	G	1088.39	FBN2
chr5	127613661	G	1094.83	FBN2
chr5	127613662	T	1098.5	FBN2
chr5	127613663	G	1092.02	FBN2
chr5	127613664	C	1086.76	FBN2
chr5	127613665	A	1094.23	FBN2
chr5	127613666	G	1095.7	FBN2
chr5	127613667	A	1094.41	FBN2
chr5	127613668	G	1090.76	FBN2
chr5	127613669	G	1092.95	FBN2
chr5	127613670	T	1088.06	FBN2
chr5	127613671	T	1093.84	FBN2
chr5	127613672	T	870.938	FBN2
chr5	127613673	G	861.465	FBN2
chr5	127613674	G	847.836	FBN2
chr5	127613675	C	851.702	FBN2
chr5	127613676	A	866.868	FBN2
chr5	127613677	T	863.065	FBN2
chr5	127613678	T	858.497	FBN2
chr5	127613679	A	865.906	FBN2
chr5	127613680	C	843.556	FBN2
chr5	127613681	C	843.384	FBN2
chr5	127613682	T	867.699	FBN2
chr5	127613683	T	869.685	FBN2
chr5	127613684	A	866.22	FBN2
chr5	127613685	C	854.745	FBN2
chr5	127613686	A	866.298	FBN2
chr5	127613687	T	859.339	FBN2
chr5	127613688	T	860.019	FBN2
chr5	127613689	C	847.277	FBN2
chr5	127613690	A	843.742	FBN2
chr5	127613691	T	834.927	FBN2
chr5	127613692	C	825.578	FBN2
chr5	127613693	A	836.188	FBN2
chr5	127613694	A	836.653	FBN2
chr5	127613695	T	836.478	FBN2
chr5	127613696	A	835.25	FBN2
chr5	127613697	T	842.597	FBN2
chr5	127613698	C	789.559	FBN2
chr5	127613699	T	818.642	FBN2
chr5	127613700	G	815.473	FBN2
chr5	127613701	T	818.981	FBN2
chr5	127613702	G	805.551	FBN2
chr5	127613703	G	814.441	FBN2
chr5	127613704	A	799.901	FBN2
chr5	127613705	C	769.836	FBN2
chr5	127613706	C	778.876	FBN2
chr5	127613707	A	799.605	FBN2
chr5	127613708	A	797.954	FBN2
chr5	127613709	A	797.231	FBN2
chr5	127613710	A	790.992	FBN2
chr5	127613711	C	789.384	FBN2
chr5	127613712	A	788.648	FBN2
chr5	127613713	A	784.661	FBN2
chr5	127613714	C	789.481	FBN2
chr5	127613715	A	671.134	FBN2
chr5	127613716	A	662.398	FBN2
chr5	127613717	A	656.452	FBN2
chr5	127614307	A	290.831	FBN2
chr5	127614308	A	289.992	FBN2
chr5	127614309	A	288.68	FBN2
chr5	127614310	T	285.667	FBN2
chr5	127614311	T	284.761	FBN2
chr5	127614312	T	288.293	FBN2
chr5	127614313	C	279.167	FBN2
chr5	127614314	C	269.522	FBN2
chr5	127614315	T	288.22	FBN2
chr5	127614316	C	286.204	FBN2
chr5	127614317	A	288.763	FBN2
chr5	127614318	A	288.075	FBN2
chr5	127614319	C	279.97	FBN2
chr5	127614320	T	284.712	FBN2
chr5	127614321	C	284.704	FBN2
chr5	127614322	C	276.815	FBN2
chr5	127614323	T	283.427	FBN2
chr5	127614324	T	278.323	FBN2
chr5	127614325	A	288.562	FBN2
chr5	127614326	C	277.527	FBN2
chr5	127614327	C	267.274	FBN2
chr5	127614328	T	284.608	FBN2
chr5	127614329	C	284.484	FBN2
chr5	127614330	T	282.04	FBN2
chr5	127614331	T	282.591	FBN2
chr5	127614332	C	282.449	FBN2
chr5	127614333	C	270.524	FBN2
chr5	127614334	A	289.347	FBN2
chr5	127614335	T	285.79	FBN2
chr5	127614336	C	284.207	FBN2
chr5	127614337	A	293.925	FBN2
chr5	127614338	G	293.444	FBN2
chr5	127614339	T	292.056	FBN2
chr5	127614340	T	293.312	FBN2
chr5	127614341	G	293.481	FBN2
chr5	127614342	T	295.879	FBN2
chr5	127614343	A	295.747	FBN2
chr5	127614344	T	292.113	FBN2
chr5	127614345	A	293.043	FBN2
chr5	127614346	T	295.669	FBN2
chr5	127614347	C	293.884	FBN2
chr5	127614348	C	292.409	FBN2
chr5	127614349	T	294.952	FBN2
chr5	127614350	G	294.403	FBN2
chr5	127614351	G	292.008	FBN2
chr5	127614352	G	295.081	FBN2
chr5	127614353	C	552.395	FBN2
chr5	127614354	C	557.917	FBN2
chr5	127614355	A	557.723	FBN2
chr5	127614356	T	556.39	FBN2
chr5	127614357	G	560.734	FBN2
chr5	127614358	A	561.078	FBN2
chr5	127614359	G	560.258	FBN2
chr5	127614360	G	558.422	FBN2
chr5	127614361	A	566.688	FBN2
chr5	127614362	C	562.817	FBN2
chr5	127614363	A	558.935	FBN2
chr5	127614364	T	547.282	FBN2
chr5	127614365	A	565.067	FBN2
chr5	127614366	T	564.43	FBN2
chr5	127614367	C	563.61	FBN2
chr5	127614368	T	561.519	FBN2
chr5	127614369	T	558.358	FBN2
chr5	127614370	T	562.059	FBN2
chr5	127614371	T	560.315	FBN2
chr5	127614372	T	821.847	FBN2
chr5	127614373	G	819.755	FBN2
chr5	127614374	T	813.957	FBN2
chr5	127614375	A	825.43	FBN2
chr5	127614376	C	821.368	FBN2
chr5	127614377	T	822.508	FBN2
chr5	127614378	G	823.476	FBN2
chr5	127614379	G	818.005	FBN2
chr5	127614380	G	821.71	FBN2
chr5	127614381	C	825.874	FBN2
chr5	127614382	A	821.124	FBN2
chr5	127614383	G	826.815	FBN2
chr5	127614384	T	820.742	FBN2
chr5	127614385	T	834.556	FBN2
chr5	127614386	C	832.218	FBN2
chr5	127614387	C	831.406	FBN2
chr5	127614388	A	833.538	FBN2
chr5	127614389	G	832.927	FBN2
chr5	127614390	G	832.503	FBN2
chr5	127614391	A	836.065	FBN2
chr5	127614392	A	820.199	FBN2
chr5	127614393	G	834.062	FBN2
chr5	127614394	T	833.847	FBN2
chr5	127614395	G	832.344	FBN2
chr5	127614396	G	829.852	FBN2
chr5	127614397	G	892.253	FBN2
chr5	127614398	C	896.019	FBN2
chr5	127614399	A	891.672	FBN2
chr5	127614400	A	881.755	FBN2
chr5	127614401	A	894.124	FBN2
chr5	127614402	G	892.731	FBN2
chr5	127614403	C	896.097	FBN2
chr5	127614404	T	897.438	FBN2
chr5	127614405	C	896.938	FBN2
chr5	127614406	G	892.855	FBN2
chr5	127614407	C	896.008	FBN2
chr5	127614408	A	894.914	FBN2
chr5	127614409	C	897.602	FBN2
chr5	127614410	T	893.702	FBN2
chr5	127614411	G	898.339	FBN2
chr5	127614412	G	899.556	FBN2
chr5	127614413	T	902.817	FBN2
chr5	127614414	G	902.984	FBN2
chr5	127614415	G	899.691	FBN2
chr5	127614416	C	901.546	FBN2
chr5	127614417	C	901.906	FBN2
chr5	127614418	C	901.863	FBN2
chr5	127614419	C	903.516	FBN2
chr5	127614420	A	903.323	FBN2
chr5	127614421	G	899.68	FBN2
chr5	127614422	C	903.36	FBN2
chr5	127614423	C	904.618	FBN2
chr5	127614424	T	903.747	FBN2
chr5	127614425	C	906.28	FBN2
chr5	127614426	G	903.71	FBN2
chr5	127614427	C	956.476	FBN2
chr5	127614428	C	960.39	FBN2
chr5	127614429	C	962.823	FBN2
chr5	127614430	A	961.038	FBN2
chr5	127614431	C	963.374	FBN2
chr5	127614432	C	961.796	FBN2
chr5	127614433	A	962.315	FBN2
chr5	127614434	T	960.108	FBN2
chr5	127614435	C	963.879	FBN2
chr5	127614436	A	960.621	FBN2
chr5	127614437	C	964.167	FBN2
chr5	127614438	A	959.828	FBN2
chr5	127614439	G	959.263	FBN2
chr5	127614440	C	963.083	FBN2
chr5	127614441	A	963.763	FBN2
chr5	127614442	G	959.073	FBN2
chr5	127614443	C	960.78	FBN2
chr5	127614444	A	959.185	FBN2
chr5	127614445	T	948.164	FBN2
chr5	127614446	T	949.478	FBN2
chr5	127614447	C	1283.82	FBN2
chr5	127614448	T	1284.04	FBN2
chr5	127614449	G	1281.3	FBN2
chr5	127614450	A	1284.8	FBN2
chr5	127614451	C	1279.12	FBN2
chr5	127614452	T	1265.57	FBN2
chr5	127614453	T	1273.91	FBN2
chr5	127614454	A	1283.92	FBN2
chr5	127614455	G	1280.71	FBN2
chr5	127614456	T	1281.01	FBN2
chr5	127614457	G	1282.61	FBN2
chr5	127614458	A	1285.94	FBN2
chr5	127614459	C	1283.69	FBN2
chr5	127614460	G	1277	FBN2
chr5	127614461	A	1285.35	FBN2
chr5	127614462	G	1279.43	FBN2
chr5	127614463	A	1287.05	FBN2
chr5	127614464	T	1261.93	FBN2
chr5	127614465	T	1265.87	FBN2
chr5	127614466	G	1276.42	FBN2
chr5	127614467	C	1264.77	FBN2
chr5	127614468	G	1264.49	FBN2
chr5	127614469	A	1267.16	FBN2
chr5	127614470	C	1263.05	FBN2
chr5	127614471	T	1253.3	FBN2
chr5	127614472	A	1231.44	FBN2
chr5	127614473	C	1238.37	FBN2
chr5	127614474	T	1212.87	FBN2
chr5	127614475	G	1224.85	FBN2
chr5	127614476	G	1224.94	FBN2
chr5	127614477	A	1231.6	FBN2
chr5	127614478	T	1231.45	FBN2
chr5	127614479	G	1227.55	FBN2
chr5	127614480	C	1221.29	FBN2
chr5	127614481	C	1225.95	FBN2
chr5	127614482	A	1226.93	FBN2
chr5	127614483	T	1213.68	FBN2
chr5	127614484	T	1218.87	FBN2
chr5	127614485	T	1222.59	FBN2
chr5	127614486	G	1226.59	FBN2
chr5	127614487	A	1223.7	FBN2
chr5	127614488	C	1217.36	FBN2
chr5	127614489	A	1212.36	FBN2
chr5	127614490	T	1160.2	FBN2
chr5	127614491	A	1205.85	FBN2
chr5	127614492	T	1141.74	FBN2
chr5	127614493	T	1204.33	FBN2
chr5	127614494	G	1212.22	FBN2
chr5	127614495	T	1213.8	FBN2
chr5	127614496	C	1209.6	FBN2
chr5	127614497	T	1217.38	FBN2
chr5	127614498	G	1158.73	FBN2
chr5	127614499	C	1159.19	FBN2
chr5	127614500	A	1162.06	FBN2
chr5	127614501	G	1159.91	FBN2
chr5	127614502	T	1110.44	FBN2
chr5	127614503	A	1161.28	FBN2
chr5	127614504	C	1157.59	FBN2
chr5	127614505	C	1159.08	FBN2
chr5	127614506	T	1155.46	FBN2
chr5	127614507	C	1156.67	FBN2
chr5	127614508	T	1158.67	FBN2
chr5	127614509	G	1153.48	FBN2
chr5	127614510	C	1154.08	FBN2
chr5	127614511	A	1161.27	FBN2
chr5	127614512	A	1153.84	FBN2
chr5	127614513	A	1156.01	FBN2
chr5	127614514	G	1156.63	FBN2
chr5	127614515	C	1157.12	FBN2
chr5	127614516	A	1156.48	FBN2
chr5	127614517	G	1155.7	FBN2
chr5	127614518	A	1157.71	FBN2
chr5	127614519	G	1152.78	FBN2
chr5	127614520	A	1155.29	FBN2
chr5	127614521	C	1155.91	FBN2
chr5	127614522	C	1151.53	FBN2
chr5	127614523	C	1154.03	FBN2
chr5	127614524	T	1130.27	FBN2
chr5	127614525	G	1145.85	FBN2
chr5	127614526	T	1145.97	FBN2
chr5	127614527	C	1139.55	FBN2
chr5	127614528	G	1144.83	FBN2
chr5	127614529	A	1141.82	FBN2
chr5	127614530	T	1070.22	FBN2
chr5	127614531	T	1138.88	FBN2
chr5	127614532	G	1135.25	FBN2
chr5	127614533	T	1141.94	FBN2
chr5	127614534	C	1128.28	FBN2
chr5	127614535	T	1141.09	FBN2
chr5	127614536	G	1137.62	FBN2
chr5	127614537	A	1114.79	FBN2
chr5	127614538	A	1132.55	FBN2
chr5	127614539	A	1135.42	FBN2
chr5	127614540	T	1133.54	FBN2
chr5	127614541	G	1115.81	FBN2
chr5	127614542	G	1133.19	FBN2
chr5	127614543	C	1129.69	FBN2
chr5	127614544	A	1123.42	FBN2
chr5	127614545	A	1122.22	FBN2
chr5	127614546	A	1131.07	FBN2
chr5	127614547	G	1125.05	FBN2
chr5	127614548	T	1135.99	FBN2
chr5	127614549	A	1134.65	FBN2
chr5	127614550	G	1103.39	FBN2
chr5	127614551	A	1114	FBN2
chr5	127614552	A	1110.6	FBN2
chr5	127614553	A	1116.37	FBN2
chr5	127615864	A	677.317	FBN2
chr5	127615865	T	678.772	FBN2
chr5	127615866	A	674.28	FBN2
chr5	127615867	T	668.159	FBN2
chr5	127615868	T	664.188	FBN2
chr5	127615869	T	722.347	FBN2
chr5	127615870	G	693.22	FBN2
chr5	127615871	G	662.008	FBN2
chr5	127615872	A	766.218	FBN2
chr5	127615873	T	766.366	FBN2
chr5	127615874	G	764.583	FBN2
chr5	127615875	T	761.43	FBN2
chr5	127615876	C	763.237	FBN2
chr5	127615877	A	765.677	FBN2
chr5	127615878	A	763.71	FBN2
chr5	127615879	C	763.669	FBN2
chr5	127615880	T	761.737	FBN2
chr5	127615881	T	754.435	FBN2
chr5	127615882	A	764.062	FBN2
chr5	127615883	C	761.909	FBN2
chr5	127615884	C	760.933	FBN2
chr5	127615885	A	756.374	FBN2
chr5	127615886	A	756.728	FBN2
chr5	127615887	G	753.118	FBN2
chr5	127615888	G	757.306	FBN2
chr5	127615889	C	847.113	FBN2
chr5	127615890	A	858.919	FBN2
chr5	127615891	T	866.03	FBN2
chr5	127615892	T	899.097	FBN2
chr5	127615893	C	919.43	FBN2
chr5	127615894	A	922.836	FBN2
chr5	127615895	G	920.22	FBN2
chr5	127615896	T	918.387	FBN2
chr5	127615897	G	920.556	FBN2
chr5	127615898	C	917.215	FBN2
chr5	127615899	C	919.949	FBN2
chr5	127615900	T	923.218	FBN2
chr5	127615901	G	921.543	FBN2
chr5	127615902	A	922.785	FBN2
chr5	127615903	A	808.554	FBN2
chr5	127615904	G	802.153	FBN2
chr5	127615905	A	806.777	FBN2
chr5	127615906	A	803.331	FBN2
chr5	127615907	C	800.702	FBN2
chr5	127615908	T	799.473	FBN2
chr5	127615909	T	803.161	FBN2
chr5	127615910	G	806.382	FBN2
chr5	127615911	A	805.874	FBN2
chr5	127615912	C	959.782	FBN2
chr5	127615913	T	964.272	FBN2
chr5	127615914	G	958.903	FBN2
chr5	127615915	G	958.629	FBN2
chr5	127615916	A	961.116	FBN2
chr5	127615917	A	932.933	FBN2
chr5	127615918	T	960.57	FBN2
chr5	127615919	C	957.129	FBN2
chr5	127615920	C	954.941	FBN2
chr5	127615921	T	956.809	FBN2
chr5	127615922	T	957.288	FBN2
chr5	127615923	C	1068.49	FBN2
chr5	127615924	A	1077.09	FBN2
chr5	127615925	T	1072.94	FBN2
chr5	127615926	T	1074.64	FBN2
chr5	127615927	A	1076.15	FBN2
chr5	127615928	C	1070.89	FBN2
chr5	127615929	A	1074.49	FBN2
chr5	127615930	C	1072.42	FBN2
chr5	127615931	T	1077.23	FBN2
chr5	127615932	C	1072.21	FBN2
chr5	127615933	A	1075.39	FBN2
chr5	127615934	C	1068.84	FBN2
chr5	127615935	A	1054.94	FBN2
chr5	127615936	T	1072.81	FBN2
chr5	127615937	C	1056.2	FBN2
chr5	127615938	T	1076.61	FBN2
chr5	127615939	A	1074.13	FBN2
chr5	127615940	T	1069.2	FBN2
chr5	127615941	A	1069.69	FBN2
chr5	127615942	G	1071.38	FBN2
chr5	127615943	C	1070.01	FBN2
chr5	127615944	T	1069.69	FBN2
chr5	127615945	T	1075.92	FBN2
chr5	127615946	C	1065.23	FBN2
chr5	127615947	C	1065.49	FBN2
chr5	127615948	A	1074.86	FBN2
chr5	127615949	A	1069.03	FBN2
chr5	127615950	T	1074.16	FBN2
chr5	127615951	A	1070.09	FBN2
chr5	127615952	A	1047.28	FBN2
chr5	127615953	T	1073.51	FBN2
chr5	127615954	G	1063.43	FBN2
chr5	127615955	T	1068.57	FBN2
chr5	127615956	T	1075.85	FBN2
chr5	127615957	A	1072.51	FBN2
chr5	127615958	A	1062.47	FBN2
chr5	127615959	C	1068.22	FBN2
chr5	127615960	A	1070.52	FBN2
chr5	127615961	C	1067.32	FBN2
chr5	127615962	A	1057.31	FBN2
chr5	127615963	A	1036.15	FBN2
chr5	127615964	C	1061.81	FBN2
chr5	127615965	G	1067.51	FBN2
chr5	127615966	T	1074.44	FBN2
chr5	127615967	C	1057.45	FBN2
chr5	127615968	C	1062.88	FBN2
chr5	127615969	A	1071.42	FBN2
chr5	127615970	T	1070.79	FBN2
chr5	127615971	T	1070.63	FBN2
chr5	127615972	T	1075.43	FBN2
chr5	127615973	T	1078.34	FBN2
chr5	127615974	C	1068.56	FBN2
chr5	127615975	A	1069.1	FBN2
chr5	127615976	C	1068.94	FBN2
chr5	127615977	A	1070.52	FBN2
chr5	127615978	G	1031.56	FBN2
chr5	127615979	A	1035.16	FBN2
chr5	127615980	T	1000.68	FBN2
chr5	127615981	T	1042.68	FBN2
chr5	127615982	C	1033.22	FBN2
chr5	127615983	C	1032.02	FBN2
chr5	127615984	T	1037.18	FBN2
chr5	127615985	G	596.809	FBN2
chr5	127615986	G	595.973	FBN2
chr5	127615987	C	578.134	FBN2
chr5	127615988	T	594.742	FBN2
chr5	127615989	T	595.148	FBN2
chr5	127615990	G	597.382	FBN2
chr5	127615991	G	597.161	FBN2
chr5	127615992	T	600.688	FBN2
chr5	127615993	C	591.581	FBN2
chr5	127615994	C	591.046	FBN2
chr5	127615995	T	600.024	FBN2
chr5	127615996	G	596.573	FBN2
chr5	127615997	C	585.866	FBN2
chr5	127615998	A	586.704	FBN2
chr5	127615999	T	582.108	FBN2
chr5	127616000	T	570.755	FBN2
chr5	127616001	C	531.126	FBN2
chr5	127616002	A	527.833	FBN2
chr5	127616003	T	523.659	FBN2
chr5	127616004	T	526.734	FBN2
chr5	127616005	T	528.003	FBN2
chr5	127616006	T	525.567	FBN2
chr5	127616007	C	517.304	FBN2
chr5	127616008	A	521.548	FBN2
chr5	127616009	T	519.927	FBN2
chr5	127616010	C	512.065	FBN2
chr5	127616011	T	524.376	FBN2
chr5	127616012	T	519.159	FBN2
chr5	127616013	T	521.911	FBN2
chr5	127616014	A	523.285	FBN2
chr5	127616015	G	516.108	FBN2
chr5	127616016	A	523.223	FBN2
chr5	127616017	A	521.718	FBN2
chr5	127616018	A	520.344	FBN2
chr5	127616019	A	519.43	FBN2
chr5	127616020	A	514.403	FBN2
chr5	127616021	C	520.366	FBN2
chr5	127616022	A	522.922	FBN2
chr5	127616023	A	518.831	FBN2
chr5	127616024	A	522.054	FBN2
chr5	127616025	C	519.917	FBN2
chr5	127616026	A	514.645	FBN2
chr5	127616027	A	491.97	FBN2
chr5	127616028	T	517.914	FBN2
chr5	127616029	A	489.094	FBN2
chr5	127622390	C	807.868	FBN2
chr5	127622391	A	798.274	FBN2
chr5	127622392	C	802.737	FBN2
chr5	127622393	C	804.024	FBN2
chr5	127622394	T	738.755	FBN2
chr5	127622395	T	799.062	FBN2
chr5	127622396	C	806.078	FBN2
chr5	127622397	C	799.231	FBN2
chr5	127622398	C	805.054	FBN2
chr5	127622399	T	958.634	FBN2
chr5	127622400	T	968.672	FBN2
chr5	127622401	A	985.629	FBN2
chr5	127622402	C	1000.54	FBN2
chr5	127622403	C	1003.81	FBN2
chr5	127622404	G	1018.79	FBN2
chr5	127622405	C	1000.91	FBN2
chr5	127622406	T	999.454	FBN2
chr5	127622407	T	999.763	FBN2
chr5	127622408	A	1020.19	FBN2
chr5	127622409	C	1018.39	FBN2
chr5	127622410	C	1019.77	FBN2
chr5	127622411	T	1013.01	FBN2
chr5	127622412	A	1003.21	FBN2
chr5	127622413	C	1023.96	FBN2
chr5	127622414	A	998.183	FBN2
chr5	127622415	C	1023.42	FBN2
chr5	127622416	A	1003.63	FBN2
chr5	127622417	G	1013.82	FBN2
chr5	127622418	C	1019.09	FBN2
chr5	127622419	C	1017.22	FBN2
chr5	127622420	T	991.083	FBN2
chr5	127622421	T	1022.39	FBN2
chr5	127622422	C	1021.45	FBN2
chr5	127622423	T	1025.4	FBN2
chr5	127622424	C	1020.2	FBN2
chr5	127622425	C	1089.28	FBN2
chr5	127622426	A	1080.93	FBN2
chr5	127622427	T	1087.74	FBN2
chr5	127622428	C	1090.19	FBN2
chr5	127622429	G	1090.94	FBN2
chr5	127622430	G	1090.2	FBN2
chr5	127622431	G	1092.56	FBN2
chr5	127622432	C	1102.74	FBN2
chr5	127622433	C	1111.56	FBN2
chr5	127622434	T	1123.35	FBN2
chr5	127622435	T	1129.5	FBN2
chr5	127622436	C	1129.52	FBN2
chr5	127622437	G	1130.3	FBN2
chr5	127622438	G	1128.62	FBN2
chr5	127622439	G	1131.54	FBN2
chr5	127622440	C	1121.41	FBN2
chr5	127622441	C	1128.71	FBN2
chr5	127622442	A	1129.71	FBN2
chr5	127622443	T	1115.19	FBN2
chr5	127622444	T	1132.32	FBN2
chr5	127622445	C	1126.77	FBN2
chr5	127622446	C	1128.58	FBN2
chr5	127622447	A	1118.27	FBN2
chr5	127622448	G	1127.2	FBN2
chr5	127622449	G	1131.5	FBN2
chr5	127622450	A	1280.91	FBN2
chr5	127622451	G	1279.05	FBN2
chr5	127622452	G	1276.66	FBN2
chr5	127622453	G	1278.62	FBN2
chr5	127622454	C	1279.12	FBN2
chr5	127622455	A	1279.65	FBN2
chr5	127622456	G	1279.7	FBN2
chr5	127622457	A	1277.52	FBN2
chr5	127622458	T	1281.84	FBN2
chr5	127622459	G	1278.65	FBN2
chr5	127622460	C	1278.01	FBN2
chr5	127622461	A	1287.3	FBN2
chr5	127622462	C	1284.61	FBN2
chr5	127622463	A	1271.27	FBN2
chr5	127622464	T	1282.63	FBN2
chr5	127622465	G	1285.94	FBN2
chr5	127622466	A	1274.56	FBN2
chr5	127622467	A	1276.48	FBN2
chr5	127622468	G	1284.09	FBN2
chr5	127622469	G	1288.03	FBN2
chr5	127622470	T	1291.49	FBN2
chr5	127622471	G	1291.16	FBN2
chr5	127622472	C	1280.78	FBN2
chr5	127622473	C	1277.12	FBN2
chr5	127622474	G	1288.87	FBN2
chr5	127622475	A	1285.17	FBN2
chr5	127622476	T	1281.95	FBN2
chr5	127622477	T	1290.73	FBN2
chr5	127622478	A	1288.2	FBN2
chr5	127622479	G	1285.71	FBN2
chr5	127622480	A	1288.1	FBN2
chr5	127622481	T	1283.35	FBN2
chr5	127622482	T	1285.77	FBN2
chr5	127622483	C	1284.42	FBN2
chr5	127622484	T	1282.49	FBN2
chr5	127622485	T	1288.02	FBN2
chr5	127622486	A	1285.17	FBN2
chr5	127622487	C	1288.24	FBN2
chr5	127622488	A	1277.53	FBN2
chr5	127622489	C	1287.52	FBN2
chr5	127622490	A	1263.12	FBN2
chr5	127622491	T	1278.78	FBN2
chr5	127622492	C	1287.78	FBN2
chr5	127622493	A	1286.36	FBN2
chr5	127622494	T	1281.46	FBN2
chr5	127622495	G	1287.22	FBN2
chr5	127622496	C	1286.37	FBN2
chr5	127622497	C	1282.35	FBN2
chr5	127622498	C	1281.33	FBN2
chr5	127622499	C	1280.47	FBN2
chr5	127622500	T	795.774	FBN2
chr5	127622501	A	796.172	FBN2
chr5	127622502	G	795.527	FBN2
chr5	127622503	A	800.102	FBN2
chr5	127622504	T	792.078	FBN2
chr5	127622505	T	798.435	FBN2
chr5	127622506	C	798.675	FBN2
chr5	127622507	A	797.185	FBN2
chr5	127622508	C	798.172	FBN2
chr5	127622509	A	795.132	FBN2
chr5	127622510	G	793.957	FBN2
chr5	127622511	T	799.548	FBN2
chr5	127622512	C	792.29	FBN2
chr5	127622513	G	796.543	FBN2
chr5	127622514	T	796.126	FBN2
chr5	127622515	G	793.61	FBN2
chr5	127622516	T	784.204	FBN2
chr5	127622517	A	764.234	FBN2
chr5	127622518	A	758.823	FBN2
chr5	127622519	C	742.387	FBN2
chr5	127622520	C	748.005	FBN2
chr5	127622521	C	751.497	FBN2
chr5	127622522	T	710.188	FBN2
chr5	127622523	T	748.683	FBN2
chr5	127622524	C	740.347	FBN2
chr5	127622525	A	753.083	FBN2
chr5	127622526	G	552.419	FBN2
chr5	127622527	C	567.126	FBN2
chr5	127622528	A	567.21	FBN2
chr5	127622529	C	563.866	FBN2
chr5	127622530	A	550.54	FBN2
chr5	127622531	T	525.024	FBN2
chr5	127622532	T	564.82	FBN2
chr5	127622533	C	554.366	FBN2
chr5	127622534	A	562.29	FBN2
chr5	127622535	T	553.995	FBN2
chr5	127622536	C	547.102	FBN2
chr5	127622537	C	553.094	FBN2
chr5	127622538	A	545.793	FBN2
chr5	127622539	G	541.376	FBN2
chr5	127622540	A	544.089	FBN2
chr5	127622541	T	542.54	FBN2
chr5	127622542	C	523.696	FBN2
chr5	127622543	T	535.831	FBN2
chr5	127622544	A	496.118	FBN2
chr5	127622545	G	474.699	FBN2
chr5	127622546	A	493.417	FBN2
chr5	127622547	A	493.116	FBN2
chr5	127622548	C	477.47	FBN2
chr5	127622549	a	466.218	FBN2
chr5	127622550	a	465.89	FBN2
chr5	127622551	a	465.253	FBN2
chr5	127622552	a	465.645	FBN2
chr5	127622553	a	466.866	FBN2
chr5	127622554	a	470.591	FBN2
chr5	127622555	t	463.075	FBN2
chr5	127622556	a	471.167	FBN2
chr5	127622557	a	469.589	FBN2
chr5	127622558	a	466.094	FBN2
chr5	127622559	a	456.398	FBN2
chr5	127622560	a	450.148	FBN2
chr5	127622561	t	452.957	FBN2
chr5	127622980	T	737.887	FBN2
chr5	127622981	C	739.078	FBN2
chr5	127622982	C	680.358	FBN2
chr5	127622983	C	679.258	FBN2
chr5	127622984	G	752.543	FBN2
chr5	127622985	A	758.444	FBN2
chr5	127622986	G	752.64	FBN2
chr5	127622987	T	753.976	FBN2
chr5	127622988	C	757.132	FBN2
chr5	127622989	T	756.153	FBN2
chr5	127622990	G	754.599	FBN2
chr5	127622991	A	755.978	FBN2
chr5	127622992	G	754.218	FBN2
chr5	127622993	G	750.051	FBN2
chr5	127622994	C	753.723	FBN2
chr5	127622995	C	753.301	FBN2
chr5	127622996	T	751.105	FBN2
chr5	127622997	T	733.489	FBN2
chr5	127622998	A	759.855	FBN2
chr5	127622999	C	754.489	FBN2
chr5	127623000	C	753.078	FBN2
chr5	127623001	T	1120.99	FBN2
chr5	127623002	T	1117	FBN2
chr5	127623003	T	1129.18	FBN2
chr5	127623004	G	1128.57	FBN2
chr5	127623005	C	1130.62	FBN2
chr5	127623006	A	1135.59	FBN2
chr5	127623007	C	1135.26	FBN2
chr5	127623008	A	1134.52	FBN2
chr5	127623009	T	1128.51	FBN2
chr5	127623010	C	1131.02	FBN2
chr5	127623011	T	1123.29	FBN2
chr5	127623012	T	1149.27	FBN2
chr5	127623013	T	1155.19	FBN2
chr5	127623014	T	1158.92	FBN2
chr5	127623015	G	1156.31	FBN2
chr5	127623016	A	1158.93	FBN2
chr5	127623017	T	1159.46	FBN2
chr5	127623018	C	1160.3	FBN2
chr5	127623019	T	1143.82	FBN2
chr5	127623020	T	1154.65	FBN2
chr5	127623021	C	1162.31	FBN2
chr5	127623022	C	1154.25	FBN2
chr5	127623023	C	1159.94	FBN2
chr5	127623024	T	1157.7	FBN2
chr5	127623025	G	1239.69	FBN2
chr5	127623026	A	1243.95	FBN2
chr5	127623027	G	1240.75	FBN2
chr5	127623028	G	1233.7	FBN2
chr5	127623029	G	1238.54	FBN2
chr5	127623030	C	1245.34	FBN2
chr5	127623031	A	1241.42	FBN2
chr5	127623032	T	1238.98	FBN2
chr5	127623033	A	1249.89	FBN2
chr5	127623034	G	1226.62	FBN2
chr5	127623035	C	1241.62	FBN2
chr5	127623036	C	1243.75	FBN2
chr5	127623037	A	1212.92	FBN2
chr5	127623038	A	1223.88	FBN2
chr5	127623039	T	1228.31	FBN2
chr5	127623040	C	1246.15	FBN2
chr5	127623041	G	1237.04	FBN2
chr5	127623042	G	1238.92	FBN2
chr5	127623043	G	1240.85	FBN2
chr5	127623044	C	1248.27	FBN2
chr5	127623045	A	1230.07	FBN2
chr5	127623046	C	1248.16	FBN2
chr5	127623047	G	1240.04	FBN2
chr5	127623048	T	1238.64	FBN2
chr5	127623049	G	1243.1	FBN2
chr5	127623050	C	1242.9	FBN2
chr5	127623051	A	1241.25	FBN2
chr5	127623052	T	1224.34	FBN2
chr5	127623053	T	1237.98	FBN2
chr5	127623054	C	1244.49	FBN2
chr5	127623055	A	1243.89	FBN2
chr5	127623056	T	1235.07	FBN2
chr5	127623057	A	1243.49	FBN2
chr5	127623058	G	1231.97	FBN2
chr5	127623059	G	1232.1	FBN2
chr5	127623060	A	1249.44	FBN2
chr5	127623061	C	1242.84	FBN2
chr5	127623062	C	1236.37	FBN2
chr5	127623063	C	1244.25	FBN2
chr5	127623064	A	1241.79	FBN2
chr5	127623065	A	1227.78	FBN2
chr5	127623066	A	1232.77	FBN2
chr5	127623067	A	1239.82	FBN2
chr5	127623068	G	1239.46	FBN2
chr5	127623069	T	1238.69	FBN2
chr5	127623070	G	1244.47	FBN2
chr5	127623071	T	1244.5	FBN2
chr5	127623072	T	1244.67	FBN2
chr5	127623073	C	1244.35	FBN2
chr5	127623074	A	1239.5	FBN2
chr5	127623075	T	1244.77	FBN2
chr5	127623076	G	1238.23	FBN2
chr5	127623077	C	1243.37	FBN2
chr5	127623078	A	1246.35	FBN2
chr5	127623079	G	1237.98	FBN2
chr5	127623080	C	1244.81	FBN2
chr5	127623081	G	1241.24	FBN2
chr5	127623082	G	1240.19	FBN2
chr5	127623083	A	1247.77	FBN2
chr5	127623084	A	1200.67	FBN2
chr5	127623085	A	1214.51	FBN2
chr5	127623086	G	1218.37	FBN2
chr5	127623087	C	1222.89	FBN2
chr5	127623088	A	1223.86	FBN2
chr5	127623089	C	1223.27	FBN2
chr5	127623090	A	1215.01	FBN2
chr5	127623091	C	1219.44	FBN2
chr5	127623092	A	1209.37	FBN2
chr5	127623093	G	1217.19	FBN2
chr5	127623094	C	1217.98	FBN2
chr5	127623095	A	1070.76	FBN2
chr5	127623096	G	1079.94	FBN2
chr5	127623097	T	1067.33	FBN2
chr5	127623098	G	1078.23	FBN2
chr5	127623099	G	1072.44	FBN2
chr5	127623100	G	1079.66	FBN2
chr5	127623101	T	1066.24	FBN2
chr5	127623102	T	1079.69	FBN2
chr5	127623103	C	1075.06	FBN2
chr5	127623104	T	1081.18	FBN2
chr5	127623105	G	1079.03	FBN2
chr5	127623106	G	1071.69	FBN2
chr5	127623107	G	1077.32	FBN2
chr5	127623108	C	1077.3	FBN2
chr5	127623109	A	1073.69	FBN2
chr5	127623110	C	1074.69	FBN2
chr5	127623111	A	1065.22	FBN2
chr5	127623112	T	1037.92	FBN2
chr5	127623113	T	1048.04	FBN2
chr5	127623114	C	1031.11	FBN2
chr5	127623115	G	1044.37	FBN2
chr5	127623116	T	1042.21	FBN2
chr5	127623117	T	1045.01	FBN2
chr5	127623118	G	1046.42	FBN2
chr5	127623119	A	1045.74	FBN2
chr5	127623120	T	1047.36	FBN2
chr5	127623121	A	1039.24	FBN2
chr5	127623122	T	1043.4	FBN2
chr5	127623123	C	1042.62	FBN2
chr5	127623124	T	1036.14	FBN2
chr5	127623125	G	956.946	FBN2
chr5	127623126	A	952.121	FBN2
chr5	127623127	C	944.285	FBN2
chr5	127623128	C	950.323	FBN2
chr5	127623129	A	951.702	FBN2
chr5	127623130	A	936.793	FBN2
chr5	127623131	A	935	FBN2
chr5	127623132	G	947.046	FBN2
chr5	127623133	G	953.575	FBN2
chr5	127623134	A	951.078	FBN2
chr5	127623135	A	935.909	FBN2
chr5	127623136	T	956.548	FBN2
chr5	127623137	G	950.352	FBN2
chr5	127623138	G	959.667	FBN2
chr5	127623139	A	955.417	FBN2
chr5	127623140	C	953.04	FBN2
chr5	127623141	A	957.565	FBN2
chr5	127623142	G	951.817	FBN2
chr5	127624110	T	609.384	FBN2
chr5	127624111	T	612.858	FBN2
chr5	127624112	A	664.917	FBN2
chr5	127624113	A	666.435	FBN2
chr5	127624114	G	647.505	FBN2
chr5	127624115	A	666.772	FBN2
chr5	127624116	C	658.86	FBN2
chr5	127624117	A	661.465	FBN2
chr5	127624118	A	650.108	FBN2
chr5	127624119	A	659.336	FBN2
chr5	127624120	G	645.145	FBN2
chr5	127624121	A	649.118	FBN2
chr5	127624122	T	665.589	FBN2
chr5	127624123	C	674.363	FBN2
chr5	127624124	A	718.661	FBN2
chr5	127624125	C	736.591	FBN2
chr5	127624126	T	723.304	FBN2
chr5	127624127	T	741.616	FBN2
chr5	127624128	G	741.245	FBN2
chr5	127624129	C	683.809	FBN2
chr5	127624130	C	677.226	FBN2
chr5	127624131	T	732.995	FBN2
chr5	127624132	T	734.427	FBN2
chr5	127624133	C	746.89	FBN2
chr5	127624134	A	737.909	FBN2
chr5	127624135	C	724.836	FBN2
chr5	127624136	A	614.54	FBN2
chr5	127624137	A	542.825	FBN2
chr5	127624138	T	659.712	FBN2
chr5	127624139	T	733.005	FBN2
chr5	127624140	C	745.32	FBN2
chr5	127624141	A	745.788	FBN2
chr5	127624142	T	744.898	FBN2
chr5	127624143	C	746.777	FBN2
chr5	127624144	A	730.473	FBN2
chr5	127624145	T	740.427	FBN2
chr5	127624146	G	745.355	FBN2
chr5	127624147	G	744.863	FBN2
chr5	127624148	G	811.763	FBN2
chr5	127624149	C	811.93	FBN2
chr5	127624150	C	809.151	FBN2
chr5	127624151	C	811.511	FBN2
chr5	127624152	T	700.968	FBN2
chr5	127624153	G	812.841	FBN2
chr5	127624154	G	809.664	FBN2
chr5	127624155	C	810.019	FBN2
chr5	127624156	T	818.116	FBN2
chr5	127624157	C	812.484	FBN2
chr5	127624158	A	815.487	FBN2
chr5	127624159	A	810.656	FBN2
chr5	127624160	A	815.777	FBN2
chr5	127624161	G	815.798	FBN2
chr5	127624162	C	811.11	FBN2
chr5	127624163	C	802.277	FBN2
chr5	127624164	T	773.121	FBN2
chr5	127624165	T	807.763	FBN2
chr5	127624166	C	818.094	FBN2
chr5	127624167	A	815.597	FBN2
chr5	127624168	T	795.255	FBN2
chr5	127624169	T	818.266	FBN2
chr5	127624170	G	817.449	FBN2
chr5	127624171	C	815.892	FBN2
chr5	127624172	A	818.535	FBN2
chr5	127624173	A	807.226	FBN2
chr5	127624174	T	767.798	FBN2
chr5	127624175	T	793.199	FBN2
chr5	127624176	G	816.392	FBN2
chr5	127624177	C	815.325	FBN2
chr5	127624178	A	822.062	FBN2
chr5	127624179	T	809.046	FBN2
chr5	127624180	T	819.836	FBN2
chr5	127624181	C	814.876	FBN2
chr5	127624182	A	818.29	FBN2
chr5	127624183	A	812.927	FBN2
chr5	127624184	A	811.355	FBN2
chr5	127624185	A	807.161	FBN2
chr5	127624186	C	824.417	FBN2
chr5	127624187	T	815.25	FBN2
chr5	127624188	C	820.745	FBN2
chr5	127624189	C	815.712	FBN2
chr5	127624190	C	819.022	FBN2
chr5	127624191	A	807.409	FBN2
chr5	127624192	A	800.997	FBN2
chr5	127624193	T	802.099	FBN2
chr5	127624194	A	807.978	FBN2
chr5	127624195	A	793.75	FBN2
chr5	127624196	C	820.852	FBN2
chr5	127624197	A	780.78	FBN2
chr5	127624198	T	812.538	FBN2
chr5	127624199	T	815.242	FBN2
chr5	127624200	G	822.14	FBN2
chr5	127624201	G	822.261	FBN2
chr5	127624202	T	826.422	FBN2
chr5	127624203	G	825.019	FBN2
chr5	127624204	C	818.927	FBN2
chr5	127624205	A	823.613	FBN2
chr5	127624206	T	825.828	FBN2
chr5	127624207	G	824.126	FBN2
chr5	127624208	T	808.427	FBN2
chr5	127624209	A	825.871	FBN2
chr5	127624210	C	819.882	FBN2
chr5	127624211	C	820.331	FBN2
chr5	127624212	A	826.046	FBN2
chr5	127624213	T	767.247	FBN2
chr5	127624214	T	739.772	FBN2
chr5	127624215	T	781.747	FBN2
chr5	127624216	C	772.997	FBN2
chr5	127624217	C	775.895	FBN2
chr5	127624218	A	763.796	FBN2
chr5	127624219	C	775.868	FBN2
chr5	127624220	A	749.04	FBN2
chr5	127624221	C	772.605	FBN2
chr5	127624222	G	771.664	FBN2
chr5	127624223	G	775.371	FBN2
chr5	127624224	A	774.398	FBN2
chr5	127624225	T	548.32	FBN2
chr5	127624226	T	552.417	FBN2
chr5	127624227	G	550.32	FBN2
chr5	127624228	C	545.204	FBN2
chr5	127624229	C	543.906	FBN2
chr5	127624230	G	548.548	FBN2
chr5	127624231	A	550.661	FBN2
chr5	127624232	T	552.685	FBN2
chr5	127624233	T	549.801	FBN2
chr5	127624234	G	548.581	FBN2
chr5	127624235	A	551.796	FBN2
chr5	127624236	A	550.944	FBN2
chr5	127624237	C	548.772	FBN2
chr5	127624238	A	550.341	FBN2
chr5	127624239	C	549.22	FBN2
chr5	127624240	T	546.22	FBN2
chr5	127624241	C	535.763	FBN2
chr5	127624242	A	478.245	FBN2
chr5	127624243	T	473.769	FBN2
chr5	127624244	C	463.032	FBN2
chr5	127624245	A	466.962	FBN2
chr5	127624246	G	465.454	FBN2
chr5	127624247	T	467.341	FBN2
chr5	127624248	A	465.435	FBN2
chr5	127624249	T	468.409	FBN2
chr5	127624250	C	463.594	FBN2
chr5	127624251	T	468.583	FBN2
chr5	127624252	G	464.444	FBN2
chr5	127624253	A	466.331	FBN2
chr5	127624254	A	324.263	FBN2
chr5	127624255	A	323.836	FBN2
chr5	127624256	A	323.21	FBN2
chr5	127624257	A	324.774	FBN2
chr5	127624258	G	321.081	FBN2
chr5	127624259	A	324.105	FBN2
chr5	127624260	A	316.317	FBN2
chr5	127624261	G	314.242	FBN2
chr5	127624262	A	312.468	FBN2
chr5	127624263	A	299.645	FBN2
chr5	127624264	T	311.169	FBN2
chr5	127624265	A	300.323	FBN2
chr5	127624266	A	300.685	FBN2
chr5	127624267	G	310.844	FBN2
chr5	127624268	A	306.441	FBN2
chr5	127624269	A	296.831	FBN2
chr5	127624799	A	963.435	FBN2
chr5	127624800	A	965.828	FBN2
chr5	127624801	T	963.207	FBN2
chr5	127624802	G	958.336	FBN2
chr5	127624803	T	975.618	FBN2
chr5	127624804	G	968.121	FBN2
chr5	127624805	G	937.25	FBN2
chr5	127624806	A	977.465	FBN2
chr5	127624807	G	951.145	FBN2
chr5	127624808	C	962.315	FBN2
chr5	127624809	C	969.497	FBN2
chr5	127624810	A	984.828	FBN2
chr5	127624811	A	982.056	FBN2
chr5	127624812	C	985.46	FBN2
chr5	127624813	A	983.043	FBN2
chr5	127624814	C	986.215	FBN2
chr5	127624815	T	984.594	FBN2
chr5	127624816	C	986.715	FBN2
chr5	127624817	A	982.339	FBN2
chr5	127624818	C	984.194	FBN2
chr5	127624819	C	979.769	FBN2
chr5	127624820	C	985.422	FBN2
chr5	127624821	A	984.782	FBN2
chr5	127624822	C	986.124	FBN2
chr5	127624823	A	982.712	FBN2
chr5	127624824	C	983.895	FBN2
chr5	127624825	A	973.527	FBN2
chr5	127624826	G	986.341	FBN2
chr5	127624827	C	983.183	FBN2
chr5	127624828	G	986.874	FBN2
chr5	127624829	T	984.298	FBN2
chr5	127624830	A	984.731	FBN2
chr5	127624831	C	987.226	FBN2
chr5	127624832	T	989.298	FBN2
chr5	127624833	C	984.285	FBN2
chr5	127624834	C	983.03	FBN2
chr5	127624835	A	981.14	FBN2
chr5	127624836	G	987.406	FBN2
chr5	127624837	T	983.487	FBN2
chr5	127624838	G	987.056	FBN2
chr5	127624839	T	981.96	FBN2
chr5	127624840	A	987.914	FBN2
chr5	127624841	G	851.414	FBN2
chr5	127624842	T	851.616	FBN2
chr5	127624843	C	848.909	FBN2
chr5	127624844	A	845.406	FBN2
chr5	127624845	A	844.083	FBN2
chr5	127624846	G	848.626	FBN2
chr5	127624847	G	851.621	FBN2
chr5	127624848	T	833.82	FBN2
chr5	127624849	T	852.253	FBN2
chr5	127624850	G	853.944	FBN2
chr5	127624851	T	843.169	FBN2
chr5	127624852	A	850.901	FBN2
chr5	127624853	G	848.954	FBN2
chr5	127624854	C	845.169	FBN2
chr5	127624855	C	841.769	FBN2
chr5	127624856	C	843.22	FBN2
chr5	127624857	A	845.282	FBN2
chr5	127624858	T	845.519	FBN2
chr5	127624859	T	851.301	FBN2
chr5	127624860	G	980.29	FBN2
chr5	127624861	G	987.331	FBN2
chr5	127624862	A	984.242	FBN2
chr5	127624863	C	976.903	FBN2
chr5	127624864	A	982.925	FBN2
chr5	127624865	T	974.707	FBN2
chr5	127624866	T	990.156	FBN2
chr5	127624867	C	982.777	FBN2
chr5	127624868	A	982.734	FBN2
chr5	127624869	C	983.091	FBN2
chr5	127624870	A	984.656	FBN2
chr5	127624871	G	984.734	FBN2
chr5	127624872	C	972.632	FBN2
chr5	127624873	G	986.696	FBN2
chr5	127624874	A	984.094	FBN2
chr5	127624875	A	980.126	FBN2
chr5	127624876	A	972.556	FBN2
chr5	127624877	A	977.782	FBN2
chr5	127624878	G	985.696	FBN2
chr5	127624879	A	985.024	FBN2
chr5	127624880	T	990.116	FBN2
chr5	127624881	C	980.801	FBN2
chr5	127624882	C	979.968	FBN2
chr5	127624883	G	992.435	FBN2
chr5	127624884	T	994.911	FBN2
chr5	127624885	C	984.634	FBN2
chr5	127624886	G	987.199	FBN2
chr5	127624887	G	991.664	FBN2
chr5	127624888	T	995.438	FBN2
chr5	127624889	G	990.368	FBN2
chr5	127624890	T	996.637	FBN2
chr5	127624891	T	995.269	FBN2
chr5	127624892	G	991.358	FBN2
chr5	127624893	A	992.059	FBN2
chr5	127624894	T	995.546	FBN2
chr5	127624895	A	989.344	FBN2
chr5	127624896	C	984.503	FBN2
chr5	127624897	A	983.306	FBN2
chr5	127624898	T	994.909	FBN2
chr5	127624899	T	1001.04	FBN2
chr5	127624900	G	1024.26	FBN2
chr5	127624901	A	1026.7	FBN2
chr5	127624902	C	1018.76	FBN2
chr5	127624903	C	1023.56	FBN2
chr5	127624904	A	1026.12	FBN2
chr5	127624905	T	1013.95	FBN2
chr5	127624906	T	1031.67	FBN2
chr5	127624907	T	1033.48	FBN2
chr5	127624908	G	1028.94	FBN2
chr5	127624909	A	1027.19	FBN2
chr5	127624910	A	1012.79	FBN2
chr5	127624911	C	1027.21	FBN2
chr5	127624912	A	1024.75	FBN2
chr5	127624913	A	1004.13	FBN2
chr5	127624914	A	1006.97	FBN2
chr5	127624915	T	1033	FBN2
chr5	127624916	G	1032.86	FBN2
chr5	127624917	C	1025.06	FBN2
chr5	127624918	C	1026.32	FBN2
chr5	127624919	T	1034.63	FBN2
chr5	127624920	G	1029.01	FBN2
chr5	127624921	G	1028.04	FBN2
chr5	127624922	G	1028	FBN2
chr5	127624923	C	295.14	FBN2
chr5	127624924	T	317.492	FBN2
chr5	127624925	C	314.272	FBN2
chr5	127624926	T	317.371	FBN2
chr5	127624927	C	315.231	FBN2
chr5	127624928	A	315.707	FBN2
chr5	127624929	A	315.89	FBN2
chr5	127624930	G	316.868	FBN2
chr5	127624931	A	317.677	FBN2
chr5	127624932	C	317.067	FBN2
chr5	127624933	A	317.328	FBN2
chr5	127624934	C	316.884	FBN2
chr5	127624935	T	318.016	FBN2
chr5	127624936	C	316.145	FBN2
chr5	127624937	A	314.231	FBN2
chr5	127624938	T	317.815	FBN2
chr5	127624939	T	317.452	FBN2
chr5	127624940	G	317.602	FBN2
chr5	127624941	A	317.484	FBN2
chr5	127624942	C	314.847	FBN2
chr5	127624943	A	314.973	FBN2
chr5	127624944	T	314.772	FBN2
chr5	127624945	C	311.196	FBN2
chr5	127624946	T	314.503	FBN2
chr5	127624947	A	313.156	FBN2
chr5	127624948	A	309.618	FBN2
chr5	127624949	A	316.277	FBN2
chr5	127624950	A	316.919	FBN2
chr5	127624951	T	322.602	FBN2
chr5	127624952	A	320.226	FBN2
chr5	127624953	T	322.164	FBN2
chr5	127624954	A	319.013	FBN2
chr5	127624955	G	319.177	FBN2
chr5	127624956	A	320.18	FBN2
chr5	127624957	A	317.497	FBN2
chr5	127624958	C	323.272	FBN2
chr5	127624959	T	319.185	FBN2
chr5	127624960	G	322.325	FBN2
chr5	127624961	C	322.833	FBN2
chr5	127624962	A	317.645	FBN2
chr5	127624963	T	319.153	FBN2
chr5	127624964	G	323.511	FBN2
chr5	127625554	T	294.374	FBN2
chr5	127625555	A	296.766	FBN2
chr5	127625556	A	295.527	FBN2
chr5	127625557	A	291.272	FBN2
chr5	127625558	A	292.755	FBN2
chr5	127625559	T	303.997	FBN2
chr5	127625560	A	309.134	FBN2
chr5	127625561	T	306.594	FBN2
chr5	127625562	A	308.836	FBN2
chr5	127625563	T	308.099	FBN2
chr5	127625564	C	303.831	FBN2
chr5	127625565	A	309.444	FBN2
chr5	127625566	A	307.339	FBN2
chr5	127625567	A	306.382	FBN2
chr5	127625568	G	289.446	FBN2
chr5	127625569	C	302.36	FBN2
chr5	127625570	G	297.556	FBN2
chr5	127625571	T	305.065	FBN2
chr5	127625572	A	309.758	FBN2
chr5	127625573	C	303.847	FBN2
chr5	127625574	C	300.462	FBN2
chr5	127625575	T	303.984	FBN2
chr5	127625576	T	300.925	FBN2
chr5	127625577	C	304.048	FBN2
chr5	127625578	A	302.449	FBN2
chr5	127625579	C	301.691	FBN2
chr5	127625580	G	299.298	FBN2
chr5	127625581	T	302.148	FBN2
chr5	127625582	G	303.336	FBN2
chr5	127625583	T	305.487	FBN2
chr5	127625584	A	305.597	FBN2
chr5	127625585	T	306.917	FBN2
chr5	127625586	C	303.785	FBN2
chr5	127625587	A	304.511	FBN2
chr5	127625588	T	305.989	FBN2
chr5	127625589	G	300.406	FBN2
chr5	127625590	A	304.274	FBN2
chr5	127625591	A	305.737	FBN2
chr5	127625592	G	292.043	FBN2
chr5	127625593	A	302.132	FBN2
chr5	127625594	C	294.935	FBN2
chr5	127625595	T	302.957	FBN2
chr5	127625596	A	303.522	FBN2
chr5	127625597	G	294.274	FBN2
chr5	127625598	G	285.906	FBN2
chr5	127625599	G	297.879	FBN2
chr5	127625600	A	305.368	FBN2
chr5	127625601	C	301.497	FBN2
chr5	127625602	A	304.438	FBN2
chr5	127625603	G	299.177	FBN2
chr5	127625604	T	292.441	FBN2
chr5	127625605	T	305.613	FBN2
chr5	127625606	C	296.046	FBN2
chr5	127625607	C	297.812	FBN2
chr5	127625608	A	304.099	FBN2
chr5	127625609	T	302.11	FBN2
chr5	127625610	G	297.704	FBN2
chr5	127625611	G	294.075	FBN2
chr5	127625612	C	289.836	FBN2
chr5	127625613	C	296.105	FBN2
chr5	127625614	A	304.72	FBN2
chr5	127625615	T	304.223	FBN2
chr5	127625616	A	304.406	FBN2
chr5	127625617	T	305.702	FBN2
chr5	127625618	G	298.226	FBN2
chr5	127625619	G	211.414	FBN2
chr5	127625620	A	212.522	FBN2
chr5	127625621	C	208.454	FBN2
chr5	127625622	A	212.142	FBN2
chr5	127625623	C	205.863	FBN2
chr5	127625624	A	211.559	FBN2
chr5	127625625	A	209.704	FBN2
chr5	127625626	A	206.255	FBN2
chr5	127625627	T	212.142	FBN2
chr5	127625628	C	205.435	FBN2
chr5	127625629	C	207.379	FBN2
chr5	127625630	T	212.126	FBN2
chr5	127625631	G	209.121	FBN2
chr5	127625632	A	211.487	FBN2
chr5	127625633	A	209.492	FBN2
chr5	127625634	A	208.341	FBN2
chr5	127625635	T	212.202	FBN2
chr5	127625636	G	204.664	FBN2
chr5	127625637	C	206.347	FBN2
chr5	127625638	A	211.288	FBN2
chr5	127625639	A	209.815	FBN2
chr5	127625640	C	205.54	FBN2
chr5	127625641	T	212.613	FBN2
chr5	127625642	A	211.519	FBN2
chr5	127625643	C	206.89	FBN2
chr5	127625644	A	309.282	FBN2
chr5	127625645	A	304.669	FBN2
chr5	127625646	A	307.207	FBN2
chr5	127625647	G	299.796	FBN2
chr5	127625648	A	309.86	FBN2
chr5	127625649	A	308.825	FBN2
chr5	127625650	A	307.626	FBN2
chr5	127625651	A	303.024	FBN2
chr5	127625652	A	307.441	FBN2
chr5	127625653	T	310.745	FBN2
chr5	127625654	A	308.53	FBN2
chr5	127625655	C	305.898	FBN2
chr5	127625656	A	246.626	FBN2
chr5	127625657	A	243.39	FBN2
chr5	127625658	A	240.073	FBN2
chr5	127625659	T	235.938	FBN2
chr5	127626404	G	562.565	FBN2
chr5	127626405	A	559.532	FBN2
chr5	127626406	T	560.503	FBN2
chr5	127626407	G	561.866	FBN2
chr5	127626408	A	557.691	FBN2
chr5	127626409	T	557.788	FBN2
chr5	127626410	G	719.167	FBN2
chr5	127626411	T	716.003	FBN2
chr5	127626412	C	718.524	FBN2
chr5	127626413	A	719.253	FBN2
chr5	127626414	T	701.223	FBN2
chr5	127626415	T	717.175	FBN2
chr5	127626416	G	720.911	FBN2
chr5	127626417	C	719.64	FBN2
chr5	127626418	T	725.772	FBN2
chr5	127626419	C	756.933	FBN2
chr5	127626420	T	752.212	FBN2
chr5	127626421	T	756.801	FBN2
chr5	127626422	A	773.315	FBN2
chr5	127626423	C	776.288	FBN2
chr5	127626424	C	774.839	FBN2
chr5	127626425	T	758.185	FBN2
chr5	127626426	T	771.07	FBN2
chr5	127626427	C	779.887	FBN2
chr5	127626428	A	750.352	FBN2
chr5	127626429	T	776.876	FBN2
chr5	127626430	C	778.293	FBN2
chr5	127626431	G	780.242	FBN2
chr5	127626432	T	778.239	FBN2
chr5	127626433	C	773.806	FBN2
chr5	127626434	T	775.935	FBN2
chr5	127626435	T	774.933	FBN2
chr5	127626436	T	779.524	FBN2
chr5	127626437	G	780.137	FBN2
chr5	127626438	G	776.707	FBN2
chr5	127626439	G	779.669	FBN2
chr5	127626440	G	783.801	FBN2
chr5	127626441	C	907.707	FBN2
chr5	127626442	A	908.134	FBN2
chr5	127626443	C	911.965	FBN2
chr5	127626444	A	912.806	FBN2
chr5	127626445	G	910.621	FBN2
chr5	127626446	C	911.798	FBN2
chr5	127626447	T	910.984	FBN2
chr5	127626448	C	927.36	FBN2
chr5	127626449	A	920.868	FBN2
chr5	127626450	C	926.226	FBN2
chr5	127626451	A	917.457	FBN2
chr5	127626452	G	925.906	FBN2
chr5	127626453	G	922.602	FBN2
chr5	127626454	G	921.177	FBN2
chr5	127626455	G	925.919	FBN2
chr5	127626456	T	926.664	FBN2
chr5	127626457	C	923.148	FBN2
chr5	127626458	C	920.468	FBN2
chr5	127626459	C	921.398	FBN2
chr5	127626460	C	921.022	FBN2
chr5	127626461	C	1285.28	FBN2
chr5	127626462	C	1289	FBN2
chr5	127626463	A	1296.28	FBN2
chr5	127626464	G	1288.1	FBN2
chr5	127626465	C	1306.53	FBN2
chr5	127626466	C	1304.22	FBN2
chr5	127626467	C	1307.78	FBN2
chr5	127626468	T	1310.84	FBN2
chr5	127626469	C	1316.4	FBN2
chr5	127626470	T	1311.47	FBN2
chr5	127626471	C	1315.05	FBN2
chr5	127626472	C	1313.66	FBN2
chr5	127626473	T	1298.98	FBN2
chr5	127626474	G	1308.83	FBN2
chr5	127626475	G	1308.19	FBN2
chr5	127626476	C	1314.12	FBN2
chr5	127626477	A	1316.12	FBN2
chr5	127626478	T	1300.99	FBN2
chr5	127626479	C	1313.05	FBN2
chr5	127626480	T	1308.19	FBN2
chr5	127626481	T	1312.2	FBN2
chr5	127626482	A	1314.19	FBN2
chr5	127626483	C	1313.06	FBN2
chr5	127626484	T	1310.06	FBN2
chr5	127626485	A	1345.11	FBN2
chr5	127626486	C	1362.26	FBN2
chr5	127626487	A	1343.37	FBN2
chr5	127626488	G	1352.14	FBN2
chr5	127626489	C	1361.59	FBN2
chr5	127626490	A	1365.74	FBN2
chr5	127626491	G	1357.03	FBN2
chr5	127626492	C	1361.53	FBN2
chr5	127626493	A	1365.03	FBN2
chr5	127626494	T	1356.55	FBN2
chr5	127626495	T	1355.36	FBN2
chr5	127626496	T	1354.66	FBN2
chr5	127626497	T	1365.25	FBN2
chr5	127626498	G	1359.37	FBN2
chr5	127626499	C	1353.07	FBN2
chr5	127626500	T	1350.34	FBN2
chr5	127626501	T	1302.75	FBN2
chr5	127626502	T	1327.84	FBN2
chr5	127626503	T	1321.27	FBN2
chr5	127626504	G	1333.68	FBN2
chr5	127626505	T	1323.24	FBN2
chr5	127626506	G	1331.47	FBN2
chr5	127626507	G	1332.29	FBN2
chr5	127626508	T	1329.75	FBN2
chr5	127626509	G	1336.33	FBN2
chr5	127626510	T	998.61	FBN2
chr5	127626511	T	1000.47	FBN2
chr5	127626512	G	998.922	FBN2
chr5	127626513	A	995.005	FBN2
chr5	127626514	A	990.371	FBN2
chr5	127626515	A	996.64	FBN2
chr5	127626516	G	996.847	FBN2
chr5	127626517	C	996.024	FBN2
chr5	127626518	T	986.185	FBN2
chr5	127626519	T	975.403	FBN2
chr5	127626520	T	997.132	FBN2
chr5	127626521	G	996.884	FBN2
chr5	127626522	G	994.126	FBN2
chr5	127626523	G	999.097	FBN2
chr5	127626524	T	1003.9	FBN2
chr5	127626525	A	991.183	FBN2
chr5	127626526	C	980.29	FBN2
chr5	127626527	A	947.306	FBN2
chr5	127626528	G	919.487	FBN2
chr5	127626529	A	923.944	FBN2
chr5	127626530	A	920.47	FBN2
chr5	127626531	C	922.487	FBN2
chr5	127626532	A	922.298	FBN2
chr5	127626533	C	920.419	FBN2
chr5	127626534	T	921.753	FBN2
chr5	127626535	T	908.817	FBN2
chr5	127626536	T	923.215	FBN2
chr5	127626537	C	917.056	FBN2
chr5	127626538	C	917.446	FBN2
chr5	127626539	A	892.637	FBN2
chr5	127626540	T	883.656	FBN2
chr5	127626541	T	882.917	FBN2
chr5	127626542	T	888.403	FBN2
chr5	127626543	T	890.71	FBN2
chr5	127626544	C	888.887	FBN2
chr5	127626545	A	889.925	FBN2
chr5	127626546	A	890.511	FBN2
chr5	127626547	A	889.849	FBN2
chr5	127626548	A	890.589	FBN2
chr5	127626549	T	890.879	FBN2
chr5	127626550	T	885.935	FBN2
chr5	127626551	T	892.022	FBN2
chr5	127626552	G	885.083	FBN2
chr5	127626553	T	876.581	FBN2
chr5	127626554	G	875.505	FBN2
chr5	127626555	A	867.801	FBN2
chr5	127626556	A	874.422	FBN2
chr5	127626557	G	867.328	FBN2
chr5	127626558	C	874.882	FBN2
chr5	127626559	A	871.543	FBN2
chr5	127626560	G	864.825	FBN2
chr5	127626561	A	775.223	FBN2
chr5	127626562	A	776.487	FBN2
chr5	127626563	G	770.895	FBN2
chr5	127626564	C	780.68	FBN2
chr5	127626565	T	779.341	FBN2
chr5	127626566	C	781.731	FBN2
chr5	127626567	T	785.03	FBN2
chr5	127626568	G	780.14	FBN2
chr5	127626569	G	773.212	FBN2
chr5	127626570	C	771.702	FBN2
chr5	127626571	G	780.476	FBN2
chr5	127626572	A	780.882	FBN2
chr5	127626573	G	783.694	FBN2
chr5	127626574	T	787.761	FBN2
chr5	127626575	A	786.914	FBN2
chr5	127626576	T	787.449	FBN2
chr5	127626577	C	768.941	FBN2
chr5	127626578	T	781.508	FBN2
chr5	127626579	A	778.304	FBN2
chr5	127626580	A	722.401	FBN2
chr5	127626581	T	773.239	FBN2
chr5	127626582	C	775.07	FBN2
chr5	127626583	A	777.167	FBN2
chr5	127626584	A	770.234	FBN2
chr5	127626585	A	768.696	FBN2
chr5	127626586	A	770.161	FBN2
chr5	127626587	A	769.099	FBN2
chr5	127626588	A	782.476	FBN2
chr5	127626589	G	639.987	FBN2
chr5	127626590	C	643.694	FBN2
chr5	127626591	A	647.739	FBN2
chr5	127626592	A	646.487	FBN2
chr5	127626593	A	646.239	FBN2
chr5	127626594	C	642.61	FBN2
chr5	127626595	A	636.495	FBN2
chr5	127626596	T	644.954	FBN2
chr5	127627201	G	1064.89	FBN2
chr5	127627202	A	1063.83	FBN2
chr5	127627203	A	1047.27	FBN2
chr5	127627204	G	1053.7	FBN2
chr5	127627205	T	1055.88	FBN2
chr5	127627206	C	1065.4	FBN2
chr5	127627207	A	1067.69	FBN2
chr5	127627208	T	1059.04	FBN2
chr5	127627209	G	1061.1	FBN2
chr5	127627210	C	1045.85	FBN2
chr5	127627211	C	1058.28	FBN2
chr5	127627212	A	1064.9	FBN2
chr5	127627213	A	1061.42	FBN2
chr5	127627214	A	1052.11	FBN2
chr5	127627215	T	1060.99	FBN2
chr5	127627216	C	1062.12	FBN2
chr5	127627217	T	1058.44	FBN2
chr5	127627218	T	1058.68	FBN2
chr5	127627219	A	1075.12	FBN2
chr5	127627220	C	1071.88	FBN2
chr5	127627221	C	1067.44	FBN2
chr5	127627222	A	1071.33	FBN2
chr5	127627223	A	1056.12	FBN2
chr5	127627224	A	1066.89	FBN2
chr5	127627225	G	1061.31	FBN2
chr5	127627226	C	1072.57	FBN2
chr5	127627227	A	1076.41	FBN2
chr5	127627228	T	1068.54	FBN2
chr5	127627229	C	1074.92	FBN2
chr5	127627230	T	1076.17	FBN2
chr5	127627231	C	1075.13	FBN2
chr5	127627232	C	1068.28	FBN2
chr5	127627233	G	1067.99	FBN2
chr5	127627234	T	1067.59	FBN2
chr5	127627235	C	1069.41	FBN2
chr5	127627236	C	1086.84	FBN2
chr5	127627237	A	1093.91	FBN2
chr5	127627238	T	1057.81	FBN2
chr5	127627239	T	1081.65	FBN2
chr5	127627240	A	1091.38	FBN2
chr5	127627241	T	1086.92	FBN2
chr5	127627242	C	1095.47	FBN2
chr5	127627243	A	1097.65	FBN2
chr5	127627244	G	1092.65	FBN2
chr5	127627245	A	1095.81	FBN2
chr5	127627246	T	1093.86	FBN2
chr5	127627247	A	1099.37	FBN2
chr5	127627248	G	1093.48	FBN2
chr5	127627249	T	1094.36	FBN2
chr5	127627250	A	1097.81	FBN2
chr5	127627251	C	1100.01	FBN2
chr5	127627252	A	1094.88	FBN2
chr5	127627253	A	1063.03	FBN2
chr5	127627254	A	986.973	FBN2
chr5	127627255	G	1082.33	FBN2
chr5	127627256	C	1098.99	FBN2
chr5	127627257	C	1100.48	FBN2
chr5	127627258	A	1093.8	FBN2
chr5	127627259	G	1095.44	FBN2
chr5	127627260	G	1090.84	FBN2
chr5	127627261	G	1095.37	FBN2
chr5	127627262	G	1095.38	FBN2
chr5	127627263	G	1096.68	FBN2
chr5	127627264	G	1181.93	FBN2
chr5	127627265	C	1187.96	FBN2
chr5	127627266	A	1176.64	FBN2
chr5	127627267	G	1186.78	FBN2
chr5	127627268	A	1182.85	FBN2
chr5	127627269	G	1184.81	FBN2
chr5	127627270	G	1178.24	FBN2
chr5	127627271	C	1187.42	FBN2
chr5	127627272	A	1176.05	FBN2
chr5	127627273	C	1186.93	FBN2
chr5	127627274	T	1188.08	FBN2
chr5	127627275	G	1182.54	FBN2
chr5	127627276	G	1186.12	FBN2
chr5	127627277	A	1187.43	FBN2
chr5	127627278	A	1182.2	FBN2
chr5	127627279	G	1185.56	FBN2
chr5	127627280	C	1185.33	FBN2
chr5	127627281	C	1183.28	FBN2
chr5	127627282	C	1181.7	FBN2
chr5	127627283	C	1174.15	FBN2
chr5	127627284	C	1184.67	FBN2
chr5	127627285	T	1177.44	FBN2
chr5	127627286	G	1181.24	FBN2
chr5	127627287	G	1186.39	FBN2
chr5	127627288	A	1191.13	FBN2
chr5	127627289	G	1188.78	FBN2
chr5	127627290	T	1187.19	FBN2
chr5	127627291	A	1173.53	FBN2
chr5	127627292	T	1180.09	FBN2
chr5	127627293	T	1184.38	FBN2
chr5	127627294	A	1184.3	FBN2
chr5	127627295	G	1183.13	FBN2
chr5	127627296	T	1187.38	FBN2
chr5	127627297	A	1183.25	FBN2
chr5	127627298	C	1055.63	FBN2
chr5	127627299	A	1064.39	FBN2
chr5	127627300	G	1050.7	FBN2
chr5	127627301	G	1059.62	FBN2
chr5	127627302	A	1060.17	FBN2
chr5	127627303	A	1054.25	FBN2
chr5	127627304	C	1037.41	FBN2
chr5	127627305	C	1048.76	FBN2
chr5	127627306	A	1055.73	FBN2
chr5	127627307	A	1038.28	FBN2
chr5	127627308	A	1027.92	FBN2
chr5	127627309	A	1009.56	FBN2
chr5	127627310	A	1052.35	FBN2
chr5	127627311	G	731.489	FBN2
chr5	127627312	A	740.554	FBN2
chr5	127627313	C	734.315	FBN2
chr5	127627314	A	739.075	FBN2
chr5	127627315	A	715.798	FBN2
chr5	127627316	A	689.866	FBN2
chr5	127627317	T	736.097	FBN2
chr5	127627318	G	735.161	FBN2
chr5	127627319	T	742.626	FBN2
chr5	127627320	T	746.626	FBN2
chr5	127627321	G	738.36	FBN2
chr5	127627322	G	731.376	FBN2
chr5	127627323	G	741.333	FBN2
chr5	127627324	A	744.755	FBN2
chr5	127627325	T	724.261	FBN2
chr5	127627326	C	690.132	FBN2
chr5	127627327	T	739.823	FBN2
chr5	127627328	T	727.164	FBN2
chr5	127627329	C	724.048	FBN2
chr5	127627330	A	733.25	FBN2
chr5	127627331	T	731.409	FBN2
chr5	127627332	C	726.909	FBN2
chr5	127627333	A	733.917	FBN2
chr5	127627334	C	721.745	FBN2
chr5	127627335	A	734.137	FBN2
chr5	127627336	T	733.957	FBN2
chr5	127627337	T	735.833	FBN2
chr5	127627338	C	681.583	FBN2
chr5	127627339	A	698.554	FBN2
chr5	127627340	T	696.094	FBN2
chr5	127627341	T	700.72	FBN2
chr5	127627342	T	704.642	FBN2
chr5	127627343	A	697.952	FBN2
chr5	127627344	T	704.82	FBN2
chr5	127627345	A	699.605	FBN2
chr5	127627346	T	701.935	FBN2
chr5	127627347	C	694.323	FBN2
chr5	127627348	T	702.433	FBN2
chr5	127627349	G	693.046	FBN2
chr5	127627350	C	695.949	FBN2
chr5	127627351	A	699.54	FBN2
chr5	127627352	G	698.207	FBN2
chr5	127627353	A	689.005	FBN2
chr5	127627354	A	669.164	FBN2
chr5	127627355	C	694.849	FBN2
chr5	127627356	A	676.849	FBN2
chr5	127627357	G	696.911	FBN2
chr5	127627358	G	694.745	FBN2
chr5	127627359	G	694.038	FBN2
chr5	127627360	G	690.747	FBN2
chr5	127627361	G	695.72	FBN2
chr5	127627362	A	695.849	FBN2
chr5	127627363	G	694.484	FBN2
chr5	127627364	T	700.933	FBN2
chr5	127627365	A	641.933	FBN2
chr5	127627366	T	648.616	FBN2
chr5	127636489	A	762.715	FBN2
chr5	127636490	G	761.269	FBN2
chr5	127636491	A	766.726	FBN2
chr5	127636492	A	745.616	FBN2
chr5	127636493	T	759.29	FBN2
chr5	127636494	A	788.196	FBN2
chr5	127636495	A	773.532	FBN2
chr5	127636496	A	759.551	FBN2
chr5	127636497	T	785.823	FBN2
chr5	127636498	G	783.132	FBN2
chr5	127636499	T	773.82	FBN2
chr5	127636500	T	775.535	FBN2
chr5	127636501	A	783.747	FBN2
chr5	127636502	C	788.57	FBN2
chr5	127636503	T	786.185	FBN2
chr5	127636504	C	785.145	FBN2
chr5	127636505	T	768.39	FBN2
chr5	127636506	T	762.145	FBN2
chr5	127636507	A	783.328	FBN2
chr5	127636508	C	782.161	FBN2
chr5	127636509	C	784.565	FBN2
chr5	127636510	A	773.379	FBN2
chr5	127636511	A	760.263	FBN2
chr5	127636512	T	946.737	FBN2
chr5	127636513	G	947.126	FBN2
chr5	127636514	C	952.831	FBN2
chr5	127636515	A	960.465	FBN2
chr5	127636516	G	964.366	FBN2
chr5	127636517	T	930.43	FBN2
chr5	127636518	T	968.624	FBN2
chr5	127636519	C	969.634	FBN2
chr5	127636520	T	973.387	FBN2
chr5	127636521	C	967.398	FBN2
chr5	127636522	G	968.941	FBN2
chr5	127636523	C	964.637	FBN2
chr5	127636524	T	966.245	FBN2
chr5	127636525	T	957.922	FBN2
chr5	127636526	T	962.218	FBN2
chr5	127636527	T	963.712	FBN2
chr5	127636528	T	972.309	FBN2
chr5	127636529	A	969.403	FBN2
chr5	127636530	C	965.597	FBN2
chr5	127636531	T	959.218	FBN2
chr5	127636532	T	968.39	FBN2
chr5	127636533	C	969.575	FBN2
chr5	127636534	A	962.511	FBN2
chr5	127636535	T	931.887	FBN2
chr5	127636536	A	963.798	FBN2
chr5	127636537	C	970.78	FBN2
chr5	127636538	C	1004.34	FBN2
chr5	127636539	C	1007.64	FBN2
chr5	127636540	T	999.239	FBN2
chr5	127636541	G	1007.05	FBN2
chr5	127636542	G	1002.91	FBN2
chr5	127636543	G	1005.51	FBN2
chr5	127636544	G	1005.72	FBN2
chr5	127636545	G	1009.4	FBN2
chr5	127636546	A	1015.95	FBN2
chr5	127636547	C	1015.44	FBN2
chr5	127636548	A	1001.15	FBN2
chr5	127636549	G	1013.81	FBN2
chr5	127636550	A	1011.4	FBN2
chr5	127636551	T	1013.29	FBN2
chr5	127636552	G	1011.15	FBN2
chr5	127636553	C	1012.3	FBN2
chr5	127636554	A	1013.17	FBN2
chr5	127636555	T	1011.99	FBN2
chr5	127636556	C	1014.58	FBN2
chr5	127636557	T	988.067	FBN2
chr5	127636558	G	1018.59	FBN2
chr5	127636559	A	1009.55	FBN2
chr5	127636560	A	1003.09	FBN2
chr5	127636561	G	1013.98	FBN2
chr5	127636562	G	1013.4	FBN2
chr5	127636563	A	1016.73	FBN2
chr5	127636564	T	1010.78	FBN2
chr5	127636565	C	1014.1	FBN2
chr5	127636566	C	1008.91	FBN2
chr5	127636567	C	1012.69	FBN2
chr5	127636568	T	1016.42	FBN2
chr5	127636569	C	1007.49	FBN2
chr5	127636570	C	1010	FBN2
chr5	127636571	A	1014.09	FBN2
chr5	127636572	A	1012.23	FBN2
chr5	127636573	A	999.212	FBN2
chr5	127636574	T	988.024	FBN2
chr5	127636575	T	1011.81	FBN2
chr5	127636576	C	1016.31	FBN2
chr5	127636577	T	995.086	FBN2
chr5	127636578	G	1015.19	FBN2
chr5	127636579	A	1005.66	FBN2
chr5	127636580	C	1016.13	FBN2
chr5	127636581	A	959.099	FBN2
chr5	127636582	G	1011.31	FBN2
chr5	127636583	G	1013.01	FBN2
chr5	127636584	T	994.323	FBN2
chr5	127636585	A	1006.77	FBN2
chr5	127636586	C	1014.56	FBN2
chr5	127636587	C	1015.65	FBN2
chr5	127636588	A	1006.03	FBN2
chr5	127636589	G	1013.3	FBN2
chr5	127636590	G	1017.24	FBN2
chr5	127636591	A	1021.65	FBN2
chr5	127636592	G	1019.47	FBN2
chr5	127636593	A	1021.84	FBN2
chr5	127636594	G	1016.88	FBN2
chr5	127636595	C	1015.79	FBN2
chr5	127636596	A	1011.32	FBN2
chr5	127636597	A	971.57	FBN2
chr5	127636598	G	984.567	FBN2
chr5	127636599	A	983.589	FBN2
chr5	127636600	G	982.019	FBN2
chr5	127636601	C	981.82	FBN2
chr5	127636602	C	981.452	FBN2
chr5	127636603	G	986.196	FBN2
chr5	127636604	G	981.473	FBN2
chr5	127636605	G	988.253	FBN2
chr5	127636606	A	982.022	FBN2
chr5	127636607	A	462.508	FBN2
chr5	127636608	G	488.398	FBN2
chr5	127636609	G	486.293	FBN2
chr5	127636610	G	488.75	FBN2
chr5	127636611	C	479.188	FBN2
chr5	127636612	G	489.728	FBN2
chr5	127636613	A	492.185	FBN2
chr5	127636614	C	488.094	FBN2
chr5	127636615	A	490.675	FBN2
chr5	127636616	C	487.616	FBN2
chr5	127636617	A	485.793	FBN2
chr5	127636618	C	485.938	FBN2
chr5	127636619	T	486.231	FBN2
chr5	127636620	C	484.054	FBN2
chr5	127636621	A	486.433	FBN2
chr5	127636622	T	462.255	FBN2
chr5	127636623	T	467.282	FBN2
chr5	127636624	A	471.024	FBN2
chr5	127636625	G	475.325	FBN2
chr5	127636626	T	477.788	FBN2
chr5	127636627	G	474.349	FBN2
chr5	127636628	T	472.215	FBN2
chr5	127636629	C	446.126	FBN2
chr5	127636630	T	476.462	FBN2
chr5	127636631	T	470.387	FBN2
chr5	127636632	T	474.887	FBN2
chr5	127636633	A	472.272	FBN2
chr5	127636634	G	472.858	FBN2
chr5	127636635	A	477.664	FBN2
chr5	127636636	G	472.669	FBN2
chr5	127636637	A	471.129	FBN2
chr5	127636638	A	469.207	FBN2
chr5	127636639	A	467.763	FBN2
chr5	127636640	A	464.446	FBN2
chr5	127636641	A	470.5	FBN2
chr5	127636642	G	465.516	FBN2
chr5	127636643	A	469.914	FBN2
chr5	127636644	A	470.96	FBN2
chr5	127636645	G	467.855	FBN2
chr5	127636646	A	471.358	FBN2
chr5	127636647	G	465.573	FBN2
chr5	127636648	A	470.527	FBN2
chr5	127637054	C	520.86	FBN2
chr5	127637055	T	541.516	FBN2
chr5	127637056	T	543.712	FBN2
chr5	127637057	A	549.772	FBN2
chr5	127637058	T	544.616	FBN2
chr5	127637059	T	548.981	FBN2
chr5	127637060	A	548.457	FBN2
chr5	127637061	T	537.196	FBN2
chr5	127637062	T	540.944	FBN2
chr5	127637063	T	548.202	FBN2
chr5	127637064	A	552.669	FBN2
chr5	127637065	A	547.89	FBN2
chr5	127637066	A	589.282	FBN2
chr5	127637067	T	589.25	FBN2
chr5	127637068	A	596.715	FBN2
chr5	127637069	C	590.524	FBN2
chr5	127637070	T	592.086	FBN2
chr5	127637071	T	579.548	FBN2
chr5	127637072	A	596.806	FBN2
chr5	127637073	C	587.978	FBN2
chr5	127637074	C	596.624	FBN2
chr5	127637075	T	600.414	FBN2
chr5	127637076	A	587.513	FBN2
chr5	127637077	T	589.032	FBN2
chr5	127637078	A	590.438	FBN2
chr5	127637079	C	602.586	FBN2
chr5	127637080	A	592.43	FBN2
chr5	127637081	G	591.586	FBN2
chr5	127637082	T	577.263	FBN2
chr5	127637083	T	603.554	FBN2
chr5	127637084	T	594.306	FBN2
chr5	127637085	T	602.664	FBN2
chr5	127637086	T	607.774	FBN2
chr5	127637087	G	605.788	FBN2
chr5	127637088	C	629.613	FBN2
chr5	127637089	C	658.28	FBN2
chr5	127637090	A	661.949	FBN2
chr5	127637091	T	672.973	FBN2
chr5	127637092	C	671.992	FBN2
chr5	127637093	T	673.172	FBN2
chr5	127637094	G	677.978	FBN2
chr5	127637095	G	670.944	FBN2
chr5	127637096	G	667.965	FBN2
chr5	127637097	G	675.925	FBN2
chr5	127637098	T	681.739	FBN2
chr5	127637099	A	676.215	FBN2
chr5	127637100	A	668.651	FBN2
chr5	127637101	G	674.858	FBN2
chr5	127637102	T	680.919	FBN2
chr5	127637103	T	675.108	FBN2
chr5	127637104	C	675.105	FBN2
chr5	127637105	A	680.245	FBN2
chr5	127637106	T	680.997	FBN2
chr5	127637107	A	1018.96	FBN2
chr5	127637108	A	1014.69	FBN2
chr5	127637109	C	1014.22	FBN2
chr5	127637110	C	1012.62	FBN2
chr5	127637111	T	1011.54	FBN2
chr5	127637112	T	1011.88	FBN2
chr5	127637113	C	1012.86	FBN2
chr5	127637114	G	1010.38	FBN2
chr5	127637115	T	1011.12	FBN2
chr5	127637116	T	1015.81	FBN2
chr5	127637117	A	1017.93	FBN2
chr5	127637118	C	1017.46	FBN2
chr5	127637119	A	1017.46	FBN2
chr5	127637120	T	1017.03	FBN2
chr5	127637121	A	1016.85	FBN2
chr5	127637122	G	982.513	FBN2
chr5	127637123	A	1019.44	FBN2
chr5	127637124	C	1019.96	FBN2
chr5	127637125	A	1016.97	FBN2
chr5	127637126	C	1015.53	FBN2
chr5	127637127	T	1014.39	FBN2
chr5	127637128	T	1014.63	FBN2
chr5	127637129	G	1016.67	FBN2
chr5	127637130	A	1023.09	FBN2
chr5	127637131	A	1020.55	FBN2
chr5	127637132	A	1023.01	FBN2
chr5	127637133	G	1013.55	FBN2
chr5	127637134	A	1013.53	FBN2
chr5	127637135	A	1017.58	FBN2
chr5	127637136	C	1013.66	FBN2
chr5	127637137	C	1015.09	FBN2
chr5	127637138	A	1021.76	FBN2
chr5	127637139	A	1012.33	FBN2
chr5	127637140	T	1011	FBN2
chr5	127637141	T	1008.5	FBN2
chr5	127637142	T	1016.31	FBN2
chr5	127637143	C	1018.22	FBN2
chr5	127637144	A	1022.24	FBN2
chr5	127637145	T	1012.34	FBN2
chr5	127637146	T	1019.72	FBN2
chr5	127637147	A	1023.39	FBN2
chr5	127637148	A	1019.33	FBN2
chr5	127637149	A	1018.49	FBN2
chr5	127637150	A	1014.19	FBN2
chr5	127637151	C	1016.83	FBN2
chr5	127637152	A	1014.44	FBN2
chr5	127637153	A	1010.09	FBN2
chr5	127637154	C	1014.73	FBN2
chr5	127637155	G	1008.24	FBN2
chr5	127637156	T	1017.15	FBN2
chr5	127637157	C	1014.83	FBN2
chr5	127637158	C	1013.08	FBN2
chr5	127637159	A	1013.88	FBN2
chr5	127637160	T	1007.25	FBN2
chr5	127637161	T	1002.41	FBN2
chr5	127637162	T	1016.05	FBN2
chr5	127637163	C	673.226	FBN2
chr5	127637164	T	676.96	FBN2
chr5	127637165	G	671.18	FBN2
chr5	127637166	C	675.048	FBN2
chr5	127637167	A	678.852	FBN2
chr5	127637168	C	677.946	FBN2
chr5	127637169	A	676.855	FBN2
chr5	127637170	C	675.379	FBN2
chr5	127637171	C	674.535	FBN2
chr5	127637172	T	672.589	FBN2
chr5	127637173	G	671.548	FBN2
chr5	127637174	A	678.543	FBN2
chr5	127637175	C	672.398	FBN2
chr5	127637176	C	670.255	FBN2
chr5	127637177	A	663.769	FBN2
chr5	127637178	A	662.441	FBN2
chr5	127637179	A	660.449	FBN2
chr5	127637180	A	658.379	FBN2
chr5	127637181	A	659.094	FBN2
chr5	127637182	A	655.554	FBN2
chr5	127637183	G	653.435	FBN2
chr5	127637184	G	652.097	FBN2
chr5	127637185	A	664.11	FBN2
chr5	127637186	A	634.134	FBN2
chr5	127637187	C	598.097	FBN2
chr5	127637188	T	599.535	FBN2
chr5	127637189	G	597.129	FBN2
chr5	127637190	C	597.427	FBN2
chr5	127637191	A	598.559	FBN2
chr5	127637192	C	597.949	FBN2
chr5	127637193	T	595.142	FBN2
chr5	127637194	C	599.226	FBN2
chr5	127637195	A	597.806	FBN2
chr5	127637196	T	591.43	FBN2
chr5	127637197	C	595.374	FBN2
chr5	127637198	T	598.911	FBN2
chr5	127637199	A	596.097	FBN2
chr5	127637200	T	578.567	FBN2
chr5	127637201	G	575.605	FBN2
chr5	127637202	T	583.269	FBN2
chr5	127637203	C	578.218	FBN2
chr5	127637204	T	582.465	FBN2
chr5	127637205	G	574.871	FBN2
chr5	127637206	T	564.03	FBN2
chr5	127637207	A	490.255	FBN2
chr5	127637208	A	484.089	FBN2
chr5	127637209	G	475.172	FBN2
chr5	127637210	C	480.68	FBN2
chr5	127637211	A	482.185	FBN2
chr5	127637212	A	462.237	FBN2
chr5	127637213	A	480.027	FBN2
chr5	127637214	C	481.532	FBN2
chr5	127637215	A	482.409	FBN2
chr5	127637216	G	476.562	FBN2
chr5	127637217	G	471.392	FBN2
chr5	127637218	A	483.715	FBN2
chr5	127637219	G	496.93	FBN2
chr5	127637220	T	503.237	FBN2
chr5	127637221	A	499.411	FBN2
chr5	127637222	T	503.245	FBN2
chr5	127638645	G	358.298	FBN2
chr5	127638646	G	357.903	FBN2
chr5	127638647	A	375.204	FBN2
chr5	127638648	C	366.688	FBN2
chr5	127638649	T	373.105	FBN2
chr5	127638650	G	420.839	FBN2
chr5	127638651	A	424.911	FBN2
chr5	127638652	A	425.056	FBN2
chr5	127638653	T	428.341	FBN2
chr5	127638654	G	421.339	FBN2
chr5	127638655	A	415.648	FBN2
chr5	127638656	A	419.043	FBN2
chr5	127638657	G	407.747	FBN2
chr5	127638658	T	424.898	FBN2
chr5	127638659	A	429.538	FBN2
chr5	127638660	C	424.194	FBN2
chr5	127638661	T	423.672	FBN2
chr5	127638662	T	413.228	FBN2
chr5	127638663	A	429.387	FBN2
chr5	127638664	C	428.011	FBN2
chr5	127638665	C	424.645	FBN2
chr5	127638666	C	429.202	FBN2
chr5	127638667	A	428.887	FBN2
chr5	127638668	G	422.527	FBN2
chr5	127638669	G	422.578	FBN2
chr5	127638670	C	428.559	FBN2
chr5	127638671	A	430.995	FBN2
chr5	127638672	A	425.36	FBN2
chr5	127638673	T	429.422	FBN2
chr5	127638674	C	485.825	FBN2
chr5	127638675	A	490.616	FBN2
chr5	127638676	T	486.027	FBN2
chr5	127638677	T	490.562	FBN2
chr5	127638678	A	491.046	FBN2
chr5	127638679	T	491.089	FBN2
chr5	127638680	T	492.142	FBN2
chr5	127638681	A	491.567	FBN2
chr5	127638682	T	491.608	FBN2
chr5	127638683	G	486.328	FBN2
chr5	127638684	A	491.199	FBN2
chr5	127638685	G	487.556	FBN2
chr5	127638686	T	490.707	FBN2
chr5	127638687	G	490.358	FBN2
chr5	127638688	A	493.777	FBN2
chr5	127638689	G	489.384	FBN2
chr5	127638690	T	490.118	FBN2
chr5	127638691	T	490.831	FBN2
chr5	127638692	C	490.522	FBN2
chr5	127638693	A	491.938	FBN2
chr5	127638694	A	488.831	FBN2
chr5	127638695	A	477.734	FBN2
chr5	127638696	C	487.992	FBN2
chr5	127638697	C	483.011	FBN2
chr5	127638698	C	488.344	FBN2
chr5	127638699	T	485.573	FBN2
chr5	127638700	G	488.586	FBN2
chr5	127638701	G	485.758	FBN2
chr5	127638702	G	490.285	FBN2
chr5	127638703	T	493.556	FBN2
chr5	127638704	A	488.54	FBN2
chr5	127638705	G	487.339	FBN2
chr5	127638706	C	490.715	FBN2
chr5	127638707	A	490.384	FBN2
chr5	127638708	C	492.073	FBN2
chr5	127638709	A	493.591	FBN2
chr5	127638710	G	484.559	FBN2
chr5	127638711	A	491.5	FBN2
chr5	127638712	C	490.624	FBN2
chr5	127638713	A	491.132	FBN2
chr5	127638714	G	490.734	FBN2
chr5	127638715	T	489.495	FBN2
chr5	127638716	T	491.995	FBN2
chr5	127638717	A	488.68	FBN2
chr5	127638718	T	488.384	FBN2
chr5	127638719	A	487.5	FBN2
chr5	127638720	G	488.656	FBN2
chr5	127638721	G	489.339	FBN2
chr5	127638722	A	487.261	FBN2
chr5	127638723	T	492.809	FBN2
chr5	127638724	C	490.22	FBN2
chr5	127638725	C	491.239	FBN2
chr5	127638726	A	488.782	FBN2
chr5	127638727	A	476.758	FBN2
chr5	127638728	C	490.269	FBN2
chr5	127638729	G	489.938	FBN2
chr5	127638730	G	492.368	FBN2
chr5	127638731	T	493.027	FBN2
chr5	127638732	G	492.772	FBN2
chr5	127638733	T	486.739	FBN2
chr5	127638734	T	493.016	FBN2
chr5	127638735	T	493.341	FBN2
chr5	127638736	T	494.433	FBN2
chr5	127638737	T	495.169	FBN2
chr5	127638738	A	492.976	FBN2
chr5	127638739	C	491.871	FBN2
chr5	127638740	A	492.312	FBN2
chr5	127638741	A	473.505	FBN2
chr5	127638742	G	470.323	FBN2
chr5	127638743	T	459.503	FBN2
chr5	127638744	T	476.422	FBN2
chr5	127638745	C	473.403	FBN2
chr5	127638746	C	473.997	FBN2
chr5	127638747	A	475.906	FBN2
chr5	127638748	T	472.446	FBN2
chr5	127638749	T	298.556	FBN2
chr5	127638750	T	304.312	FBN2
chr5	127638751	C	302.591	FBN2
chr5	127638752	C	302.495	FBN2
chr5	127638753	A	302.785	FBN2
chr5	127638754	C	302.987	FBN2
chr5	127638755	A	299.298	FBN2
chr5	127638756	T	303.272	FBN2
chr5	127638757	G	301.976	FBN2
chr5	127638758	G	301.003	FBN2
chr5	127638759	A	303.984	FBN2
chr5	127638760	T	304.379	FBN2
chr5	127638761	G	302.282	FBN2
chr5	127638762	C	317.126	FBN2
chr5	127638763	C	316.089	FBN2
chr5	127638764	G	317.245	FBN2
chr5	127638765	C	316.212	FBN2
chr5	127638766	T	316.766	FBN2
chr5	127638767	C	313.683	FBN2
chr5	127638768	G	314.387	FBN2
chr5	127638769	C	314.925	FBN2
chr5	127638770	A	316.742	FBN2
chr5	127638771	C	314.387	FBN2
chr5	127638772	T	314.995	FBN2
chr5	127638773	C	313.156	FBN2
chr5	127638774	A	315.269	FBN2
chr5	127638775	T	314.933	FBN2
chr5	127638776	C	215.194	FBN2
chr5	127638777	A	217.379	FBN2
chr5	127638778	A	216.71	FBN2
chr5	127638779	C	214.196	FBN2
chr5	127638780	A	210.296	FBN2
chr5	127638781	T	216.43	FBN2
chr5	127638782	C	206.745	FBN2
chr5	127638783	T	216.317	FBN2
chr5	127638784	A	211.054	FBN2
chr5	127638785	T	214.831	FBN2
chr5	127638786	A	211.766	FBN2
chr5	127638787	A	201.927	FBN2
chr5	127638788	A	212.747	FBN2
chr5	127638789	G	205.14	FBN2
chr5	127638790	A	215.274	FBN2
chr5	127638791	A	212.22	FBN2
chr5	127638792	A	212.901	FBN2
chr5	127638793	T	214.304	FBN2
chr5	127638794	A	214.422	FBN2
chr5	127638795	T	212.901	FBN2
chr5	127638796	A	212.005	FBN2
chr5	127638797	G	168.57	FBN2
chr5	127638798	G	173.148	FBN2
chr5	127638799	C	173.683	FBN2
chr5	127638800	T	173.056	FBN2
chr5	127638801	C	171.46	FBN2
chr5	127640629	G	266.484	FBN2
chr5	127640630	A	268.868	FBN2
chr5	127640631	G	267.075	FBN2
chr5	127640632	C	266.551	FBN2
chr5	127640633	C	289.793	FBN2
chr5	127640634	A	320.255	FBN2
chr5	127640635	C	335.317	FBN2
chr5	127640636	A	324.024	FBN2
chr5	127640637	T	326.438	FBN2
chr5	127640638	G	334.922	FBN2
chr5	127640639	C	334.755	FBN2
chr5	127640640	C	333.806	FBN2
chr5	127640641	C	334.761	FBN2
chr5	127640642	T	331.567	FBN2
chr5	127640643	T	331.441	FBN2
chr5	127640644	C	335.785	FBN2
chr5	127640645	T	328.618	FBN2
chr5	127640646	T	321.772	FBN2
chr5	127640647	A	332.712	FBN2
chr5	127640648	C	336.903	FBN2
chr5	127640649	C	336.161	FBN2
chr5	127640650	C	336.629	FBN2
chr5	127640651	A	314.64	FBN2
chr5	127640652	T	329.594	FBN2
chr5	127640653	G	335.151	FBN2
chr5	127640654	C	672.492	FBN2
chr5	127640655	A	674.449	FBN2
chr5	127640656	C	679.5	FBN2
chr5	127640657	A	691.938	FBN2
chr5	127640658	T	706.5	FBN2
chr5	127640659	G	711.567	FBN2
chr5	127640660	G	713.47	FBN2
chr5	127640661	T	713.489	FBN2
chr5	127640662	C	711.296	FBN2
chr5	127640663	T	714.078	FBN2
chr5	127640664	G	713.699	FBN2
chr5	127640665	G	713.347	FBN2
chr5	127640666	T	713.661	FBN2
chr5	127640667	C	713.25	FBN2
chr5	127640668	C	713.591	FBN2
chr5	127640669	T	708.505	FBN2
chr5	127640670	G	713.664	FBN2
chr5	127640671	A	714.954	FBN2
chr5	127640672	G	712.892	FBN2
chr5	127640673	A	712.5	FBN2
chr5	127640674	A	711.457	FBN2
chr5	127640675	G	705.61	FBN2
chr5	127640676	C	708.836	FBN2
chr5	127640677	C	710.895	FBN2
chr5	127640678	T	1058.1	FBN2
chr5	127640679	T	1058.16	FBN2
chr5	127640680	A	1065.88	FBN2
chr5	127640681	A	1056.8	FBN2
chr5	127640682	A	1062.83	FBN2
chr5	127640683	G	1055.93	FBN2
chr5	127640684	C	1060.19	FBN2
chr5	127640685	C	1060.15	FBN2
chr5	127640686	A	1057.61	FBN2
chr5	127640687	T	1053.19	FBN2
chr5	127640688	T	1060.99	FBN2
chr5	127640689	G	1062.97	FBN2
chr5	127640690	T	1057.4	FBN2
chr5	127640691	G	1062.82	FBN2
chr5	127640692	G	1060.14	FBN2
chr5	127640693	C	1063.53	FBN2
chr5	127640694	A	1067.68	FBN2
chr5	127640695	G	1062.7	FBN2
chr5	127640696	A	1060.9	FBN2
chr5	127640697	T	1063.4	FBN2
chr5	127640698	G	1060.24	FBN2
chr5	127640699	C	1059.67	FBN2
chr5	127640700	A	1062.37	FBN2
chr5	127640701	C	1062.27	FBN2
chr5	127640702	T	1055.66	FBN2
chr5	127640703	G	1060.51	FBN2
chr5	127640704	G	1057.09	FBN2
chr5	127640705	T	1062.09	FBN2
chr5	127640706	A	1061.3	FBN2
chr5	127640707	A	1061.73	FBN2
chr5	127640708	C	1062.53	FBN2
chr5	127640709	T	1039.8	FBN2
chr5	127640710	T	1060.97	FBN2
chr5	127640711	C	1063.39	FBN2
chr5	127640712	C	1061.09	FBN2
chr5	127640713	T	1060.92	FBN2
chr5	127640714	T	1058.49	FBN2
chr5	127640715	G	1060.4	FBN2
chr5	127640716	C	1061.15	FBN2
chr5	127640717	A	1067.42	FBN2
chr5	127640718	G	1060.12	FBN2
chr5	127640719	A	1064.6	FBN2
chr5	127640720	T	1042.33	FBN2
chr5	127640721	C	1061.18	FBN2
chr5	127640722	A	1065.52	FBN2
chr5	127640723	A	1064.44	FBN2
chr5	127640724	C	1063.54	FBN2
chr5	127640725	A	1064.38	FBN2
chr5	127640726	C	1064.54	FBN2
chr5	127640727	A	1062.74	FBN2
chr5	127640728	C	1064.52	FBN2
chr5	127640729	A	1059.3	FBN2
chr5	127640730	A	1054.86	FBN2
chr5	127640731	G	821.508	FBN2
chr5	127640732	C	851.876	FBN2
chr5	127640733	C	853.911	FBN2
chr5	127640734	A	854.476	FBN2
chr5	127640735	T	850.323	FBN2
chr5	127640736	G	847.629	FBN2
chr5	127640737	A	857.376	FBN2
chr5	127640738	C	855.022	FBN2
chr5	127640739	T	854.019	FBN2
chr5	127640740	G	849.468	FBN2
chr5	127640741	C	852.124	FBN2
chr5	127640742	A	853.266	FBN2
chr5	127640743	A	842.427	FBN2
chr5	127640744	A	851.769	FBN2
chr5	127640745	C	850.632	FBN2
chr5	127640746	G	840.444	FBN2
chr5	127640747	T	821.059	FBN2
chr5	127640748	T	805.083	FBN2
chr5	127640749	A	801.906	FBN2
chr5	127640750	G	795.011	FBN2
chr5	127640751	G	758.801	FBN2
chr5	127640752	A	769.228	FBN2
chr5	127640753	A	694.312	FBN2
chr5	127640754	T	766.288	FBN2
chr5	127640755	T	759.263	FBN2
chr5	127640756	T	764.944	FBN2
chr5	127640757	C	765.575	FBN2
chr5	127640758	T	769.03	FBN2
chr5	127640759	A	763.47	FBN2
chr5	127640760	A	756.024	FBN2
chr5	127640761	A	756.863	FBN2
chr5	127640762	C	763.223	FBN2
chr5	127640763	A	768.274	FBN2
chr5	127640764	T	752.339	FBN2
chr5	127640765	T	759.702	FBN2
chr5	127640766	C	730.191	FBN2
chr5	127640767	A	755.591	FBN2
chr5	127640768	T	745.981	FBN2
chr5	127640769	T	752.164	FBN2
chr5	127640770	G	744.36	FBN2
chr5	127640771	C	688.567	FBN2
chr5	127640772	G	725.516	FBN2
chr5	127640773	A	760.901	FBN2
chr5	127640774	T	745.871	FBN2
chr5	127640775	C	698.944	FBN2
chr5	127640776	T	760.062	FBN2
chr5	127640777	A	745.914	FBN2
chr5	127640778	A	737.976	FBN2
chr5	127640779	A	715.608	FBN2
chr5	127640780	A	683.747	FBN2
chr5	127640781	C	640.056	FBN2
chr5	127640782	A	660.038	FBN2
chr5	127640783	G	427.013	FBN2
chr5	127640784	A	436.613	FBN2
chr5	127640785	A	436.331	FBN2
chr5	127640786	A	436.524	FBN2
chr5	127640787	A	435.513	FBN2
chr5	127640788	A	436.548	FBN2
chr5	127640789	A	434.484	FBN2
chr5	127640790	A	681.298	FBN2
chr5	127640791	T	688.772	FBN2
chr5	127640792	A	680.707	FBN2
chr5	127640793	A	669.5	FBN2
chr5	127640794	A	646.957	FBN2
chr5	127641183	T	374.632	FBN2
chr5	127641184	G	375.059	FBN2
chr5	127641185	A	376.503	FBN2
chr5	127641186	G	375.159	FBN2
chr5	127641187	T	371.328	FBN2
chr5	127641188	C	377.75	FBN2
chr5	127641189	A	377.798	FBN2
chr5	127641190	G	375.024	FBN2
chr5	127641191	C	375.003	FBN2
chr5	127641192	C	376.349	FBN2
chr5	127641193	T	368.777	FBN2
chr5	127641194	C	377.218	FBN2
chr5	127641195	T	373.747	FBN2
chr5	127641196	T	373.575	FBN2
chr5	127641197	T	377.449	FBN2
chr5	127641198	C	376.874	FBN2
chr5	127641199	T	369.925	FBN2
chr5	127641200	T	372.349	FBN2
chr5	127641201	A	379.433	FBN2
chr5	127641202	C	376.194	FBN2
chr5	127641203	C	375.384	FBN2
chr5	127641204	T	375.944	FBN2
chr5	127641205	A	372.25	FBN2
chr5	127641206	C	377.952	FBN2
chr5	127641207	A	368.301	FBN2
chr5	127641208	C	378.597	FBN2
chr5	127641209	A	375.855	FBN2
chr5	127641210	G	373.739	FBN2
chr5	127641211	G	372.965	FBN2
chr5	127641212	C	377.435	FBN2
chr5	127641213	C	376.513	FBN2
chr5	127641214	C	376.288	FBN2
chr5	127641215	C	375.632	FBN2
chr5	127641216	A	371.175	FBN2
chr5	127641217	T	364.987	FBN2
chr5	127641218	T	369.656	FBN2
chr5	127641219	G	376.753	FBN2
chr5	127641220	G	373.296	FBN2
chr5	127641221	G	376.363	FBN2
chr5	127641222	T	375.688	FBN2
chr5	127641223	G	377.71	FBN2
chr5	127641224	A	377.731	FBN2
chr5	127641225	A	372.524	FBN2
chr5	127641226	A	374.815	FBN2
chr5	127641227	G	375.938	FBN2
chr5	127641228	T	367.815	FBN2
chr5	127641229	T	376.449	FBN2
chr5	127641230	T	377.551	FBN2
chr5	127641231	G	377.005	FBN2
chr5	127641232	A	376.551	FBN2
chr5	127641233	A	373.14	FBN2
chr5	127641234	A	376.476	FBN2
chr5	127641235	C	377.594	FBN2
chr5	127641236	C	376.973	FBN2
chr5	127641237	C	377.441	FBN2
chr5	127641238	G	377.247	FBN2
chr5	127641239	C	378.056	FBN2
chr5	127641240	G	377.091	FBN2
chr5	127641241	G	376.159	FBN2
chr5	127641242	C	378.473	FBN2
chr5	127641243	A	377.054	FBN2
chr5	127641244	C	378.145	FBN2
chr5	127641245	A	378.129	FBN2
chr5	127641246	T	338.473	FBN2
chr5	127641247	T	346.172	FBN2
chr5	127641248	C	348.481	FBN2
chr5	127641249	A	347.833	FBN2
chr5	127641250	C	348.565	FBN2
chr5	127641251	A	347.124	FBN2
chr5	127641252	G	347.487	FBN2
chr5	127641253	C	347.621	FBN2
chr5	127641254	G	346.449	FBN2
chr5	127641255	G	346.849	FBN2
chr5	127641256	T	348.097	FBN2
chr5	127641257	A	348.134	FBN2
chr5	127641258	A	347.258	FBN2
chr5	127641259	C	348.489	FBN2
chr5	127641260	T	348.664	FBN2
chr5	127641261	A	350.922	FBN2
chr5	127641262	C	352.07	FBN2
chr5	127641263	C	352.712	FBN2
chr5	127641264	A	354	FBN2
chr5	127641265	G	350.659	FBN2
chr5	127641266	G	350.788	FBN2
chr5	127641267	A	353.508	FBN2
chr5	127641268	C	352.901	FBN2
chr5	127641269	T	351.78	FBN2
chr5	127641270	A	400.247	FBN2
chr5	127641271	T	397.495	FBN2
chr5	127641272	T	401.108	FBN2
chr5	127641273	G	403.492	FBN2
chr5	127641274	A	398.723	FBN2
chr5	127641275	T	401.083	FBN2
chr5	127641276	G	402.591	FBN2
chr5	127641277	C	401.884	FBN2
chr5	127641278	A	403.148	FBN2
chr5	127641279	G	493.96	FBN2
chr5	127641280	T	493.987	FBN2
chr5	127641281	C	328.282	FBN2
chr5	127641282	T	339.234	FBN2
chr5	127641283	G	338.688	FBN2
chr5	127641284	C	338.161	FBN2
chr5	127641285	A	341.073	FBN2
chr5	127641286	T	310.694	FBN2
chr5	127641287	T	342.522	FBN2
chr5	127641288	C	339.199	FBN2
chr5	127641289	C	338.696	FBN2
chr5	127641290	G	340.54	FBN2
chr5	127641291	C	339.427	FBN2
chr5	127641292	T	340.21	FBN2
chr5	127641293	G	340.685	FBN2
chr5	127641294	G	339.419	FBN2
chr5	127641295	C	339.304	FBN2
chr5	127641296	A	341.868	FBN2
chr5	127641297	G	341.07	FBN2
chr5	127641298	A	341.013	FBN2
chr5	127641299	G	339.108	FBN2
chr5	127641300	A	340.282	FBN2
chr5	127641301	T	341.151	FBN2
chr5	127641302	T	345.949	FBN2
chr5	127641303	A	358.094	FBN2
chr5	127641304	T	482.626	FBN2
chr5	127641305	C	508.382	FBN2
chr5	127641306	A	481.231	FBN2
chr5	127641307	C	476.191	FBN2
chr5	127641308	C	478.47	FBN2
chr5	127641309	A	478.022	FBN2
chr5	127641310	T	474.296	FBN2
chr5	127641311	T	482.755	FBN2
chr5	127641312	G	480.599	FBN2
chr5	127641313	C	479.567	FBN2
chr5	127641314	T	484	FBN2
chr5	127641315	G	479.707	FBN2
chr5	127641316	C	480.495	FBN2
chr5	127641317	A	481.785	FBN2
chr5	127641318	C	480.315	FBN2
chr5	127641319	T	483.196	FBN2
chr5	127641320	C	477.403	FBN2
chr5	127641321	A	480.989	FBN2
chr5	127641322	T	481.962	FBN2
chr5	127641323	C	472.621	FBN2
chr5	127641324	T	482.382	FBN2
chr5	127641325	A	478.403	FBN2
chr5	127641326	T	477.008	FBN2
chr5	127641327	A	475.409	FBN2
chr5	127641328	T	553.556	FBN2
chr5	127641329	C	551.059	FBN2
chr5	127641330	T	551.379	FBN2
chr5	127641331	G	551.608	FBN2
chr5	127641332	A	553.43	FBN2
chr5	127641333	A	549.914	FBN2
chr5	127641334	A	552.895	FBN2
chr5	127641335	G	553.22	FBN2
chr5	127641336	A	554.105	FBN2
chr5	127641337	G	556.355	FBN2
chr5	127641338	C	557.36	FBN2
chr5	127641339	A	560.949	FBN2
chr5	127641340	A	556.027	FBN2
chr5	127641341	C	557.548	FBN2
chr5	127641342	A	559.406	FBN2
chr5	127641343	A	557.062	FBN2
chr5	127641344	T	549.323	FBN2
chr5	127641345	T	558.105	FBN2
chr5	127641346	C	554.882	FBN2
chr5	127641347	C	554.419	FBN2
chr5	127641348	A	558.766	FBN2
chr5	127641495	A	644.78	FBN2
chr5	127641496	C	640.457	FBN2
chr5	127641497	A	644.618	FBN2
chr5	127641498	T	645.116	FBN2
chr5	127641499	A	643.142	FBN2
chr5	127641500	C	640.651	FBN2
chr5	127641501	T	643.312	FBN2
chr5	127641502	T	644.07	FBN2
chr5	127641503	T	645.546	FBN2
chr5	127641504	A	548.927	FBN2
chr5	127641505	T	548.04	FBN2
chr5	127641506	T	547.79	FBN2
chr5	127641507	C	546.083	FBN2
chr5	127641508	A	591.336	FBN2
chr5	127641509	G	588.761	FBN2
chr5	127641510	A	590.177	FBN2
chr5	127641511	T	590.032	FBN2
chr5	127641512	T	589.401	FBN2
chr5	127641513	A	590.981	FBN2
chr5	127641514	C	587.188	FBN2
chr5	127641515	C	586.987	FBN2
chr5	127641516	T	587.758	FBN2
chr5	127641517	T	587.406	FBN2
chr5	127641518	C	589.901	FBN2
chr5	127641519	A	583.624	FBN2
chr5	127641520	C	589.917	FBN2
chr5	127641521	A	587.532	FBN2
chr5	127641522	A	579.215	FBN2
chr5	127641523	A	581.53	FBN2
chr5	127641524	C	587.03	FBN2
chr5	127641525	C	583.836	FBN2
chr5	127641526	A	559.508	FBN2
chr5	127641527	A	544.559	FBN2
chr5	127641528	C	573.18	FBN2
chr5	127641529	A	462.011	FBN2
chr5	127641530	G	475.331	FBN2
chr5	127641531	C	478.282	FBN2
chr5	127641532	A	477.11	FBN2
chr5	127641533	G	476.718	FBN2
chr5	127641534	G	475.505	FBN2
chr5	127641535	T	479.212	FBN2
chr5	127641536	C	478.731	FBN2
chr5	127641537	A	478.476	FBN2
chr5	127641538	T	474.863	FBN2
chr5	127641539	T	480.25	FBN2
chr5	127641540	G	482.094	FBN2
chr5	127641541	T	484.202	FBN2
chr5	127641542	A	484.065	FBN2
chr5	127641543	A	483.728	FBN2
chr5	127641544	C	482.836	FBN2
chr5	127641545	T	481.965	FBN2
chr5	127641546	G	468.406	FBN2
chr5	127641547	A	441.231	FBN2
chr5	127641548	A	431.806	FBN2
chr5	127641549	T	431.478	FBN2
chr5	127641550	C	427.511	FBN2
chr5	127641551	C	424.836	FBN2
chr5	127641552	T	428.901	FBN2
chr5	127641553	G	330.597	FBN2
chr5	127641554	T	331.543	FBN2
chr5	127641555	A	332.734	FBN2
chr5	127641556	G	329.823	FBN2
chr5	127641557	G	328.14	FBN2
chr5	127641558	G	329.688	FBN2
chr5	127641559	C	331.616	FBN2
chr5	127641560	A	352.468	FBN2
chr5	127641561	T	351.866	FBN2
chr5	127641562	T	352.747	FBN2
chr5	127641563	C	353.586	FBN2
chr5	127641564	A	353.871	FBN2
chr5	127641565	C	355.702	FBN2
chr5	127641566	A	355.917	FBN2
chr5	127641567	G	354.89	FBN2
chr5	127641568	C	349.473	FBN2
chr5	127641569	G	341.503	FBN2
chr5	127641570	G	343.667	FBN2
chr5	127641571	A	345.067	FBN2
chr5	127641572	A	337.718	FBN2
chr5	127641573	A	339.538	FBN2
chr5	127641574	C	344.215	FBN2
chr5	127641575	T	344.444	FBN2
chr5	127641576	G	342.586	FBN2
chr5	127641577	C	338.54	FBN2
chr5	127641578	C	342.602	FBN2
chr5	127641579	A	342.933	FBN2
chr5	127641580	A	340.306	FBN2
chr5	127641581	T	343.212	FBN2
chr5	127641582	C	342.392	FBN2
chr5	127641583	T	343.046	FBN2
chr5	127641584	G	253.349	FBN2
chr5	127641585	G	253.411	FBN2
chr5	127641586	T	253.809	FBN2
chr5	127641587	T	256.422	FBN2
chr5	127641588	A	256.401	FBN2
chr5	127641589	A	257.191	FBN2
chr5	127641590	T	257.753	FBN2
chr5	127641591	G	254.648	FBN2
chr5	127641592	C	255.336	FBN2
chr5	127641593	A	256.828	FBN2
chr5	127641594	C	257.285	FBN2
chr5	127641595	A	257.218	FBN2
chr5	127641596	C	257.366	FBN2
chr5	127641597	A	256.699	FBN2
chr5	127641598	C	256.016	FBN2
chr5	127641599	C	252.613	FBN2
chr5	127641600	A	248.855	FBN2
chr5	127641601	T	243.497	FBN2
chr5	127641602	T	238.016	FBN2
chr5	127641603	T	241.306	FBN2
chr5	127641604	G	197.384	FBN2
chr5	127641605	C	197.538	FBN2
chr5	127641606	A	199.207	FBN2
chr5	127641607	C	196.962	FBN2
chr5	127641608	A	198.22	FBN2
chr5	127641609	A	195	FBN2
chr5	127641610	A	194.586	FBN2
chr5	127641611	T	198.621	FBN2
chr5	127641612	G	198.489	FBN2
chr5	127641613	C	195.669	FBN2
chr5	127641614	C	197.323	FBN2
chr5	127641615	T	198.715	FBN2
chr5	127641616	G	196.57	FBN2
chr5	127641617	G	197.911	FBN2
chr5	127641618	A	198.825	FBN2
chr5	127641619	A	198.191	FBN2
chr5	127641620	T	199.524	FBN2
chr5	127641621	C	197.081	FBN2
chr5	127641622	T	198.038	FBN2
chr5	127641623	C	194.277	FBN2
chr5	127641624	T	193.72	FBN2
chr5	127641625	T	197.366	FBN2
chr5	127641626	T	199.309	FBN2
chr5	127641627	A	198.323	FBN2
chr5	127641628	C	197.274	FBN2
chr5	127641629	A	199.099	FBN2
chr5	127641630	T	198.333	FBN2
chr5	127641631	T	199.728	FBN2
chr5	127641632	C	197.699	FBN2
chr5	127641633	A	199.739	FBN2
chr5	127641634	T	198.559	FBN2
chr5	127641635	C	197.707	FBN2
chr5	127641636	A	197.696	FBN2
chr5	127641637	A	194.895	FBN2
chr5	127641638	T	196.573	FBN2
chr5	127641639	G	198.495	FBN2
chr5	127641640	T	201.266	FBN2
chr5	127641641	C	195.925	FBN2
chr5	127641642	T	200.304	FBN2
chr5	127641643	G	199.562	FBN2
chr5	127641644	A	199.47	FBN2
chr5	127641645	A	197.839	FBN2
chr5	127641646	A	198.72	FBN2
chr5	127641647	T	200.82	FBN2
chr5	127641648	G	197.118	FBN2
chr5	127641649	G	198.911	FBN2
chr5	127641650	A	199.892	FBN2
chr5	127641651	A	198.554	FBN2
chr5	127641652	C	198.097	FBN2
chr5	127641653	A	199.823	FBN2
chr5	127641654	G	199.159	FBN2
chr5	127641655	A	199.269	FBN2
chr5	127641656	T	201.03	FBN2
chr5	127641657	T	201.301	FBN2
chr5	127641658	T	201.664	FBN2
chr5	127641659	G	198.18	FBN2
chr5	127641660	G	199.712	FBN2
chr5	127642807	C	278.312	FBN2
chr5	127642808	A	280.376	FBN2
chr5	127642809	T	276.522	FBN2
chr5	127642810	A	281.18	FBN2
chr5	127642811	A	280.812	FBN2
chr5	127642812	T	276.941	FBN2
chr5	127642813	C	287.003	FBN2
chr5	127642814	T	289.992	FBN2
chr5	127642815	G	283.524	FBN2
chr5	127642816	G	283.957	FBN2
chr5	127642817	A	291.226	FBN2
chr5	127642818	A	289.976	FBN2
chr5	127642819	A	290.202	FBN2
chr5	127642820	A	285.645	FBN2
chr5	127642821	A	284.462	FBN2
chr5	127642822	C	287.169	FBN2
chr5	127642823	T	288.796	FBN2
chr5	127642824	C	288.567	FBN2
chr5	127642825	A	288.731	FBN2
chr5	127642826	C	286.465	FBN2
chr5	127642827	C	285.449	FBN2
chr5	127642828	A	290.212	FBN2
chr5	127642829	A	289.371	FBN2
chr5	127642830	C	287.473	FBN2
chr5	127642831	A	288.879	FBN2
chr5	127642832	G	284.815	FBN2
chr5	127642833	C	284.634	FBN2
chr5	127642834	T	285.274	FBN2
chr5	127642835	T	284.446	FBN2
chr5	127642836	T	286.462	FBN2
chr5	127642837	T	288.973	FBN2
chr5	127642838	C	284.035	FBN2
chr5	127642839	C	282.702	FBN2
chr5	127642840	T	287.005	FBN2
chr5	127642841	G	287.903	FBN2
chr5	127642842	T	288.129	FBN2
chr5	127642843	G	287.995	FBN2
chr5	127642844	T	288.395	FBN2
chr5	127642845	G	287.605	FBN2
chr5	127642846	A	289.522	FBN2
chr5	127642847	A	286.565	FBN2
chr5	127642848	T	290.124	FBN2
chr5	127642849	G	287.065	FBN2
chr5	127642850	T	287.801	FBN2
chr5	127642851	C	287.008	FBN2
chr5	127642852	A	289.809	FBN2
chr5	127642853	A	287.976	FBN2
chr5	127642854	A	275.261	FBN2
chr5	127642855	G	284.992	FBN2
chr5	127642856	G	283.656	FBN2
chr5	127642857	T	288.218	FBN2
chr5	127642858	G	287.57	FBN2
chr5	127642859	A	289.755	FBN2
chr5	127642860	A	289.677	FBN2
chr5	127642861	T	289.403	FBN2
chr5	127642862	C	285.863	FBN2
chr5	127642863	C	285.438	FBN2
chr5	127642864	A	290.454	FBN2
chr5	127642865	G	285.793	FBN2
chr5	127642866	G	283.484	FBN2
chr5	127642867	A	290.519	FBN2
chr5	127642868	A	289.648	FBN2
chr5	127642869	T	289.473	FBN2
chr5	127642870	A	289.419	FBN2
chr5	127642871	T	288.769	FBN2
chr5	127642872	T	286.129	FBN2
chr5	127642873	T	290.511	FBN2
chr5	127642874	C	282.379	FBN2
chr5	127642875	C	283.083	FBN2
chr5	127642876	A	288.989	FBN2
chr5	127642877	C	286.306	FBN2
chr5	127642878	A	288.629	FBN2
chr5	127642879	T	285.632	FBN2
chr5	127642880	A	286.433	FBN2
chr5	127642881	T	287.344	FBN2
chr5	127642882	G	282.841	FBN2
chr5	127642883	G	282.366	FBN2
chr5	127642884	T	286.906	FBN2
chr5	127642885	T	288.403	FBN2
chr5	127642886	T	289.363	FBN2
chr5	127642887	T	292.903	FBN2
chr5	127642888	A	291.852	FBN2
chr5	127642889	A	289.228	FBN2
chr5	127642890	A	291.962	FBN2
chr5	127642891	G	290.855	FBN2
chr5	127642892	T	292.164	FBN2
chr5	127642893	C	289.567	FBN2
chr5	127642894	A	292.89	FBN2
chr5	127642895	G	286.341	FBN2
chr5	127642896	C	283.634	FBN2
chr5	127642897	T	288.425	FBN2
chr5	127642898	T	289.363	FBN2
chr5	127642899	T	292.879	FBN2
chr5	127642900	A	292.774	FBN2
chr5	127642901	A	290.513	FBN2
chr5	127642902	A	290.177	FBN2
chr5	127642903	A	291.987	FBN2
chr5	127642904	T	293.366	FBN2
chr5	127642905	A	292.817	FBN2
chr5	127642906	T	292.874	FBN2
chr5	127642907	A	292.487	FBN2
chr5	127642908	A	291.5	FBN2
chr5	127642909	A	289.54	FBN2
chr5	127642910	C	289.597	FBN2
chr5	127642911	A	287.906	FBN2
chr5	127642912	A	278.879	FBN2
chr5	127642913	A	281.075	FBN2
chr5	127642914	G	282.497	FBN2
chr5	127642915	C	288.868	FBN2
chr5	127644919	T	715.79	FBN2
chr5	127644920	G	713.973	FBN2
chr5	127644921	C	714.672	FBN2
chr5	127644922	A	710.223	FBN2
chr5	127644923	C	711.769	FBN2
chr5	127644924	G	714.793	FBN2
chr5	127644925	A	717.073	FBN2
chr5	127644926	G	699.694	FBN2
chr5	127644927	C	709.723	FBN2
chr5	127644928	C	707.094	FBN2
chr5	127644929	G	716.255	FBN2
chr5	127644930	T	714.546	FBN2
chr5	127644931	G	717.508	FBN2
chr5	127644932	T	981.392	FBN2
chr5	127644933	G	986.347	FBN2
chr5	127644934	C	987.398	FBN2
chr5	127644935	T	985.054	FBN2
chr5	127644936	T	976.441	FBN2
chr5	127644937	A	996.065	FBN2
chr5	127644938	C	988.987	FBN2
chr5	127644939	C	990.922	FBN2
chr5	127644940	T	995.094	FBN2
chr5	127644941	G	991.796	FBN2
chr5	127644942	T	931.411	FBN2
chr5	127644943	T	991.266	FBN2
chr5	127644944	C	988.777	FBN2
chr5	127644945	C	992.53	FBN2
chr5	127644946	T	990.895	FBN2
chr5	127644947	G	994.255	FBN2
chr5	127644948	G	996.812	FBN2
chr5	127644949	A	997.575	FBN2
chr5	127644950	G	996.968	FBN2
chr5	127644951	T	992.261	FBN2
chr5	127644952	T	995.5	FBN2
chr5	127644953	G	995.61	FBN2
chr5	127644954	G	991.935	FBN2
chr5	127644955	G	993.855	FBN2
chr5	127644956	C	992.489	FBN2
chr5	127644957	A	988.368	FBN2
chr5	127644958	T	1012.21	FBN2
chr5	127644959	G	1013.96	FBN2
chr5	127644960	G	1013.81	FBN2
chr5	127644961	T	1010.3	FBN2
chr5	127644962	T	1018.13	FBN2
chr5	127644963	C	1016.41	FBN2
chr5	127644964	A	1017.64	FBN2
chr5	127644965	C	1015.21	FBN2
chr5	127644966	A	1009.44	FBN2
chr5	127644967	A	1008.54	FBN2
chr5	127644968	G	1011.92	FBN2
chr5	127644969	G	1013.28	FBN2
chr5	127644970	T	1009.49	FBN2
chr5	127644971	T	1020.73	FBN2
chr5	127644972	T	1028.43	FBN2
chr5	127644973	G	1027.45	FBN2
chr5	127644974	T	995.702	FBN2
chr5	127644975	T	1029.15	FBN2
chr5	127644976	C	1024.25	FBN2
chr5	127644977	C	1026.7	FBN2
chr5	127644978	A	1028.87	FBN2
chr5	127644979	G	1025.46	FBN2
chr5	127644980	G	1022.94	FBN2
chr5	127644981	C	1022.55	FBN2
chr5	127644982	T	1012.96	FBN2
chr5	127644983	T	1021.61	FBN2
chr5	127644984	T	1028.22	FBN2
chr5	127644985	G	1029.79	FBN2
chr5	127644986	C	1026.57	FBN2
chr5	127644987	C	1122.89	FBN2
chr5	127644988	C	1128.99	FBN2
chr5	127644989	A	1129.78	FBN2
chr5	127644990	C	1132.07	FBN2
chr5	127644991	A	1129.35	FBN2
chr5	127644992	T	1114.19	FBN2
chr5	127644993	T	1132.17	FBN2
chr5	127644994	A	1137.43	FBN2
chr5	127644995	T	1138.81	FBN2
chr5	127644996	A	1132.47	FBN2
chr5	127644997	T	1138.7	FBN2
chr5	127644998	G	1134.5	FBN2
chr5	127644999	T	1138.73	FBN2
chr5	127645000	G	1110.33	FBN2
chr5	127645001	C	1108.49	FBN2
chr5	127645002	A	1106.01	FBN2
chr5	127645003	G	1110.02	FBN2
chr5	127645004	C	1109.7	FBN2
chr5	127645005	A	1111.46	FBN2
chr5	127645006	G	1110.17	FBN2
chr5	127645007	C	1108.98	FBN2
chr5	127645008	A	1124.87	FBN2
chr5	127645009	C	1124.63	FBN2
chr5	127645010	A	1123.13	FBN2
chr5	127645011	T	1128.5	FBN2
chr5	127645012	C	1121.93	FBN2
chr5	127645013	C	1120.34	FBN2
chr5	127645014	T	1103.72	FBN2
chr5	127645015	T	1118.64	FBN2
chr5	127645016	T	1115.41	FBN2
chr5	127645017	T	1116.86	FBN2
chr5	127645018	T	1122.86	FBN2
chr5	127645019	G	1124.77	FBN2
chr5	127645020	T	1060.69	FBN2
chr5	127645021	C	1058.94	FBN2
chr5	127645022	A	1051.79	FBN2
chr5	127645023	C	1057.18	FBN2
chr5	127645024	A	1053.43	FBN2
chr5	127645025	T	1049.02	FBN2
chr5	127645026	T	1057.54	FBN2
chr5	127645027	G	1058.23	FBN2
chr5	127645028	A	1054.05	FBN2
chr5	127645029	A	1044.58	FBN2
chr5	127645030	A	1054.13	FBN2
chr5	127645031	G	1054.19	FBN2
chr5	127645032	G	693.272	FBN2
chr5	127645033	C	696.121	FBN2
chr5	127645034	A	684.75	FBN2
chr5	127645035	A	637.253	FBN2
chr5	127645036	C	693.855	FBN2
chr5	127645037	T	696.462	FBN2
chr5	127645038	C	700.304	FBN2
chr5	127645039	A	696.065	FBN2
chr5	127645040	T	678.089	FBN2
chr5	127645041	T	697.28	FBN2
chr5	127645042	C	700.608	FBN2
chr5	127645043	T	703.379	FBN2
chr5	127645044	C	701.989	FBN2
chr5	127645045	A	689.384	FBN2
chr5	127645046	C	699.793	FBN2
chr5	127645047	A	674.852	FBN2
chr5	127645048	A	689.333	FBN2
chr5	127645049	G	692.812	FBN2
chr5	127645050	T	687.323	FBN2
chr5	127645051	G	680.634	FBN2
chr5	127645052	G	679.968	FBN2
chr5	127645053	T	668.524	FBN2
chr5	127645054	T	685.401	FBN2
chr5	127645055	C	672.976	FBN2
chr5	127645056	C	677.626	FBN2
chr5	127645057	A	684.962	FBN2
chr5	127645058	T	550.151	FBN2
chr5	127645059	T	551.583	FBN2
chr5	127645060	A	553.879	FBN2
chr5	127645061	T	537.403	FBN2
chr5	127645062	A	551.478	FBN2
chr5	127645063	G	549.266	FBN2
chr5	127645064	C	546.508	FBN2
chr5	127645065	T	549.234	FBN2
chr5	127645066	T	552.981	FBN2
chr5	127645067	C	550.594	FBN2
chr5	127645068	G	548.156	FBN2
chr5	127645069	G	550.849	FBN2
chr5	127645070	T	551.024	FBN2
chr5	127645071	A	555.798	FBN2
chr5	127645072	G	548.823	FBN2
chr5	127645073	C	550.532	FBN2
chr5	127645074	A	555.336	FBN2
chr5	127645075	A	551.325	FBN2
chr5	127645076	A	548.312	FBN2
chr5	127645077	A	554.777	FBN2
chr5	127645078	G	548.828	FBN2
chr5	127645079	C	546.336	FBN2
chr5	127645080	T	533.403	FBN2
chr5	127645081	T	545.132	FBN2
chr5	127645082	T	528.505	FBN2
chr5	127645083	T	525.401	FBN2
chr5	127645084	T	528.919	FBN2
chr5	127645085	C	523.608	FBN2
chr5	127645086	T	527.702	FBN2
chr5	127645087	C	522.003	FBN2
chr5	127645088	A	510.32	FBN2
chr5	127645089	T	521.766	FBN2
chr5	127645090	G	524.212	FBN2
chr5	127645091	T	528.067	FBN2
chr5	127645092	C	497.863	FBN2
chr5	127645093	T	528.169	FBN2
chr5	127645094	A	524.194	FBN2
chr5	127645095	T	526.82	FBN2
chr5	127645096	A	526.556	FBN2
chr5	127645097	T	526.887	FBN2
chr5	127645098	A	525.228	FBN2
chr5	127645099	A	513.277	FBN2
chr5	127645100	A	523.898	FBN2
chr5	127645101	G	524.07	FBN2
chr5	127645102	A	529.005	FBN2
chr5	127645103	A	525.352	FBN2
chr5	127645104	A	526.419	FBN2
chr5	127645105	A	527.016	FBN2
chr5	127645106	A	525.879	FBN2
chr5	127645107	C	524.75	FBN2
chr5	127645108	A	527.847	FBN2
chr5	127645109	A	526.016	FBN2
chr5	127645110	A	527.57	FBN2
chr5	127645111	G	525.226	FBN2
chr5	127645655	T	184.019	FBN2
chr5	127645656	C	267.618	FBN2
chr5	127645657	T	268.328	FBN2
chr5	127645658	C	268.411	FBN2
chr5	127645659	A	268.699	FBN2
chr5	127645660	G	266.446	FBN2
chr5	127645661	A	267.438	FBN2
chr5	127645662	G	266.925	FBN2
chr5	127645663	T	265.659	FBN2
chr5	127645664	T	267.312	FBN2
chr5	127645665	C	277.272	FBN2
chr5	127645666	T	277.597	FBN2
chr5	127645667	T	276.82	FBN2
chr5	127645668	T	277.559	FBN2
chr5	127645669	A	278.911	FBN2
chr5	127645670	C	277.032	FBN2
chr5	127645671	C	276.194	FBN2
chr5	127645672	T	274.82	FBN2
chr5	127645673	A	278.333	FBN2
chr5	127645674	C	277.468	FBN2
chr5	127645675	C	276.151	FBN2
chr5	127645676	C	277.47	FBN2
chr5	127645677	A	274.266	FBN2
chr5	127645678	T	275.694	FBN2
chr5	127645679	G	275.473	FBN2
chr5	127645680	C	485.164	FBN2
chr5	127645681	A	488.841	FBN2
chr5	127645682	G	484.944	FBN2
chr5	127645683	T	482.554	FBN2
chr5	127645684	T	487.804	FBN2
chr5	127645685	G	488.927	FBN2
chr5	127645686	T	491.898	FBN2
chr5	127645687	G	491.097	FBN2
chr5	127645688	G	568.331	FBN2
chr5	127645689	C	566.573	FBN2
chr5	127645690	C	568.522	FBN2
chr5	127645691	T	569.565	FBN2
chr5	127645692	C	568.86	FBN2
chr5	127645693	C	568.726	FBN2
chr5	127645694	A	570.737	FBN2
chr5	127645695	T	561.777	FBN2
chr5	127645696	T	567.253	FBN2
chr5	127645697	G	566.231	FBN2
chr5	127645698	A	570.465	FBN2
chr5	127645699	C	569.148	FBN2
chr5	127645700	C	568.882	FBN2
chr5	127645701	T	570.11	FBN2
chr5	127645702	G	691.997	FBN2
chr5	127645703	C	691.755	FBN2
chr5	127645704	A	692.782	FBN2
chr5	127645705	T	679.038	FBN2
chr5	127645706	G	692.565	FBN2
chr5	127645707	T	693.384	FBN2
chr5	127645708	A	692.317	FBN2
chr5	127645709	C	692.989	FBN2
chr5	127645710	T	693.288	FBN2
chr5	127645711	C	694.04	FBN2
chr5	127645712	A	689.54	FBN2
chr5	127645713	G	692.325	FBN2
chr5	127645714	G	690.667	FBN2
chr5	127645715	T	694.384	FBN2
chr5	127645716	G	694.14	FBN2
chr5	127645717	G	690.565	FBN2
chr5	127645718	G	692.417	FBN2
chr5	127645719	C	693.812	FBN2
chr5	127645720	A	694.527	FBN2
chr5	127645721	A	689.024	FBN2
chr5	127645722	A	692.358	FBN2
chr5	127645723	T	693.309	FBN2
chr5	127645724	G	691.481	FBN2
chr5	127645725	C	692.301	FBN2
chr5	127645726	A	693.446	FBN2
chr5	127645727	G	691.911	FBN2
chr5	127645728	G	689.056	FBN2
chr5	127645729	T	687.14	FBN2
chr5	127645730	G	693.559	FBN2
chr5	127645731	T	691.091	FBN2
chr5	127645732	A	693.446	FBN2
chr5	127645733	A	687.57	FBN2
chr5	127645734	T	691.156	FBN2
chr5	127645735	T	688.772	FBN2
chr5	127645736	T	694.177	FBN2
chr5	127645737	C	693.151	FBN2
chr5	127645738	C	689.788	FBN2
chr5	127645739	C	692.151	FBN2
chr5	127645740	A	691.465	FBN2
chr5	127645741	G	692.519	FBN2
chr5	127645742	G	687.487	FBN2
chr5	127645743	G	690.167	FBN2
chr5	127645744	T	686.024	FBN2
chr5	127645745	G	692.317	FBN2
chr5	127645746	T	686.21	FBN2
chr5	127645747	T	689.32	FBN2
chr5	127645748	A	688.616	FBN2
chr5	127645749	T	687.919	FBN2
chr5	127645750	A	689.962	FBN2
chr5	127645751	G	686.53	FBN2
chr5	127645752	C	692.78	FBN2
chr5	127645753	A	693.323	FBN2
chr5	127645754	G	690.973	FBN2
chr5	127645755	G	690.637	FBN2
chr5	127645756	T	693.785	FBN2
chr5	127645757	C	693.591	FBN2
chr5	127645758	C	689.325	FBN2
chr5	127645759	C	693.204	FBN2
chr5	127645760	A	691.207	FBN2
chr5	127645761	G	690.414	FBN2
chr5	127645762	G	689.414	FBN2
chr5	127645763	C	691.962	FBN2
chr5	127645764	C	690.414	FBN2
chr5	127645765	C	692.379	FBN2
chr5	127645766	A	692.599	FBN2
chr5	127645767	C	693.527	FBN2
chr5	127645768	A	626.608	FBN2
chr5	127645769	C	626.156	FBN2
chr5	127645770	A	626.39	FBN2
chr5	127645771	C	625.938	FBN2
chr5	127645772	A	625.164	FBN2
chr5	127645773	C	623.5	FBN2
chr5	127645774	C	624.352	FBN2
chr5	127645775	A	624.403	FBN2
chr5	127645776	G	622	FBN2
chr5	127645777	G	622.801	FBN2
chr5	127645778	A	570.043	FBN2
chr5	127645779	T	569.253	FBN2
chr5	127645780	G	568.497	FBN2
chr5	127645781	T	569.688	FBN2
chr5	127645782	G	568.21	FBN2
chr5	127645783	C	567.344	FBN2
chr5	127645784	A	568.583	FBN2
chr5	127645785	A	561.707	FBN2
chr5	127645786	A	558.089	FBN2
chr5	127645787	A	561.594	FBN2
chr5	127645788	C	569.046	FBN2
chr5	127645789	A	567.957	FBN2
chr5	127645790	C	568.129	FBN2
chr5	127645791	T	463.022	FBN2
chr5	127645792	C	459.726	FBN2
chr5	127645793	A	463.53	FBN2
chr5	127645794	T	457.301	FBN2
chr5	127645795	C	459.589	FBN2
chr5	127645796	A	459.675	FBN2
chr5	127645797	A	456.852	FBN2
chr5	127645798	T	456.358	FBN2
chr5	127645799	A	314.226	FBN2
chr5	127645800	T	320.382	FBN2
chr5	127645801	C	315.022	FBN2
chr5	127645802	T	314.067	FBN2
chr5	127645803	A	311.565	FBN2
chr5	127645804	G	314.79	FBN2
chr5	127645805	A	317.621	FBN2
chr5	127645806	G	316.976	FBN2
chr5	127645807	T	316.285	FBN2
chr5	127645808	A	318.237	FBN2
chr5	127645809	G	315.298	FBN2
chr5	127645810	G	314.124	FBN2
chr5	127645811	C	316.634	FBN2
chr5	127645812	A	317.874	FBN2
chr5	127645813	A	310.551	FBN2
chr5	127645814	G	395.839	FBN2
chr5	127645815	A	402.946	FBN2
chr5	127645816	A	404.806	FBN2
chr5	127645817	T	406.992	FBN2
chr5	127645818	A	404.987	FBN2
chr5	127645819	T	406.067	FBN2
chr5	127645820	C	362.667	FBN2
chr5	127646972	A	370.522	FBN2
chr5	127646973	G	359.543	FBN2
chr5	127646974	G	361.823	FBN2
chr5	127646975	C	382.78	FBN2
chr5	127646976	A	381.519	FBN2
chr5	127646977	T	372.387	FBN2
chr5	127646978	C	384.202	FBN2
chr5	127646979	A	381.823	FBN2
chr5	127646980	A	378.352	FBN2
chr5	127646981	A	374.003	FBN2
chr5	127646982	T	377.487	FBN2
chr5	127646983	T	404.003	FBN2
chr5	127646984	C	416.07	FBN2
chr5	127646985	A	414.516	FBN2
chr5	127646986	T	418.465	FBN2
chr5	127646987	C	420.64	FBN2
chr5	127646988	T	420.255	FBN2
chr5	127646989	C	420.89	FBN2
chr5	127646990	A	416.535	FBN2
chr5	127646991	C	456.188	FBN2
chr5	127646992	C	454.661	FBN2
chr5	127646993	T	452.672	FBN2
chr5	127646994	T	454.739	FBN2
chr5	127646995	C	457.183	FBN2
chr5	127646996	A	455.984	FBN2
chr5	127646997	C	457.11	FBN2
chr5	127646998	A	457.29	FBN2
chr5	127646999	G	453.083	FBN2
chr5	127647000	A	468.903	FBN2
chr5	127647001	T	470.852	FBN2
chr5	127647002	G	469.884	FBN2
chr5	127647003	C	470.038	FBN2
chr5	127647004	G	470.669	FBN2
chr5	127647005	G	469.788	FBN2
chr5	127647006	G	470.788	FBN2
chr5	127647007	T	637.304	FBN2
chr5	127647008	A	634.745	FBN2
chr5	127647009	T	638.782	FBN2
chr5	127647010	C	638.349	FBN2
chr5	127647011	C	637.376	FBN2
chr5	127647012	T	638.586	FBN2
chr5	127647013	C	639.086	FBN2
chr5	127647014	G	636.371	FBN2
chr5	127647015	C	637.672	FBN2
chr5	127647016	T	636.809	FBN2
chr5	127647017	G	639.339	FBN2
chr5	127647018	A	645.395	FBN2
chr5	127647019	G	656.056	FBN2
chr5	127647020	G	662.449	FBN2
chr5	127647021	T	666.253	FBN2
chr5	127647022	A	664.183	FBN2
chr5	127647023	G	666.984	FBN2
chr5	127647024	T	656.29	FBN2
chr5	127647025	A	668.349	FBN2
chr5	127647026	G	662.798	FBN2
chr5	127647027	C	662.366	FBN2
chr5	127647028	C	657.892	FBN2
chr5	127647029	T	656.621	FBN2
chr5	127647030	T	664.715	FBN2
chr5	127647031	G	667.79	FBN2
chr5	127647032	T	664.801	FBN2
chr5	127647033	G	667.718	FBN2
chr5	127647034	G	665.046	FBN2
chr5	127647035	G	665.349	FBN2
chr5	127647036	C	667.199	FBN2
chr5	127647037	A	667.417	FBN2
chr5	127647038	C	1087.23	FBN2
chr5	127647039	T	1085.46	FBN2
chr5	127647040	C	1087.89	FBN2
chr5	127647041	A	1088.48	FBN2
chr5	127647042	C	1087.53	FBN2
chr5	127647043	A	1084.54	FBN2
chr5	127647044	C	1091.67	FBN2
chr5	127647045	T	1090.22	FBN2
chr5	127647046	G	1087.92	FBN2
chr5	127647047	G	1088.72	FBN2
chr5	127647048	A	1092.05	FBN2
chr5	127647049	A	1079.59	FBN2
chr5	127647050	G	1088.41	FBN2
chr5	127647051	C	1090.85	FBN2
chr5	127647052	T	1091.62	FBN2
chr5	127647053	C	1090.33	FBN2
chr5	127647054	C	1086.79	FBN2
chr5	127647055	C	1089.67	FBN2
chr5	127647056	A	1092.19	FBN2
chr5	127647057	A	1085.68	FBN2
chr5	127647058	A	1075.74	FBN2
chr5	127647059	A	1078.72	FBN2
chr5	127647060	G	1087.24	FBN2
chr5	127647061	T	1084.44	FBN2
chr5	127647062	G	1088.97	FBN2
chr5	127647063	T	1087.63	FBN2
chr5	127647064	T	1092.36	FBN2
chr5	127647065	G	1089.6	FBN2
chr5	127647066	A	1089.41	FBN2
chr5	127647067	T	1092.7	FBN2
chr5	127647068	G	1087.98	FBN2
chr5	127647069	C	1088.85	FBN2
chr5	127647070	A	1092.9	FBN2
chr5	127647071	G	1090.19	FBN2
chr5	127647072	T	1085.87	FBN2
chr5	127647073	T	1071.46	FBN2
chr5	127647074	T	1080.59	FBN2
chr5	127647075	C	1078.5	FBN2
chr5	127647076	C	1079.31	FBN2
chr5	127647077	A	1079.57	FBN2
chr5	127647078	C	1078.56	FBN2
chr5	127647079	C	1075.01	FBN2
chr5	127647080	C	1078.48	FBN2
chr5	127647081	T	1075.47	FBN2
chr5	127647082	G	1075.32	FBN2
chr5	127647083	G	1074.29	FBN2
chr5	127647084	C	1079.35	FBN2
chr5	127647085	A	1080.26	FBN2
chr5	127647086	G	1079.88	FBN2
chr5	127647087	A	1075.07	FBN2
chr5	127647088	G	932.812	FBN2
chr5	127647089	A	933.005	FBN2
chr5	127647090	C	933.03	FBN2
chr5	127647091	C	930.382	FBN2
chr5	127647092	T	931.312	FBN2
chr5	127647093	G	932.022	FBN2
chr5	127647094	G	932.148	FBN2
chr5	127647095	T	935.586	FBN2
chr5	127647096	A	918.772	FBN2
chr5	127647097	A	923.223	FBN2
chr5	127647098	C	934.984	FBN2
chr5	127647099	T	935.841	FBN2
chr5	127647100	C	934.841	FBN2
chr5	127647101	C	919.57	FBN2
chr5	127647102	T	920.93	FBN2
chr5	127647103	G	918.634	FBN2
chr5	127647104	G	915.022	FBN2
chr5	127647105	C	914.575	FBN2
chr5	127647106	A	897.954	FBN2
chr5	127647107	T	882.672	FBN2
chr5	127647108	T	886.118	FBN2
chr5	127647109	C	884.199	FBN2
chr5	127647110	G	880.745	FBN2
chr5	127647111	T	881.355	FBN2
chr5	127647112	C	828.925	FBN2
chr5	127647113	A	824.855	FBN2
chr5	127647114	A	825.933	FBN2
chr5	127647115	T	825.352	FBN2
chr5	127647116	G	825.306	FBN2
chr5	127647117	T	827.312	FBN2
chr5	127647118	C	817.855	FBN2
chr5	127647119	T	821.54	FBN2
chr5	127647120	A	814.177	FBN2
chr5	127647121	C	821.228	FBN2
chr5	127647122	A	813.194	FBN2
chr5	127647123	A	803.524	FBN2
chr5	127647124	A	810.435	FBN2
chr5	127647125	A	798.164	FBN2
chr5	127647126	A	807.621	FBN2
chr5	127647127	G	819.113	FBN2
chr5	127647128	G	809.185	FBN2
chr5	127647129	G	821.852	FBN2
chr5	127647130	A	826.685	FBN2
chr5	127647131	G	823.387	FBN2
chr5	127647132	A	826.188	FBN2
chr5	127647133	C	823.382	FBN2
chr5	127647134	A	743.608	FBN2
chr5	127647135	G	798.618	FBN2
chr5	127647136	T	611.341	FBN2
chr5	127647137	G	613.253	FBN2
chr5	127647557	T	432.137	FBN2
chr5	127647558	G	431.325	FBN2
chr5	127647559	A	563.97	FBN2
chr5	127647560	C	560.277	FBN2
chr5	127647561	A	556.863	FBN2
chr5	127647562	A	549.634	FBN2
chr5	127647563	T	545.384	FBN2
chr5	127647564	G	550.462	FBN2
chr5	127647565	G	549.062	FBN2
chr5	127647566	G	553.43	FBN2
chr5	127647567	A	557.591	FBN2
chr5	127647568	T	551.36	FBN2
chr5	127647569	T	554.852	FBN2
chr5	127647570	A	561.954	FBN2
chr5	127647571	G	541.774	FBN2
chr5	127647572	C	554.204	FBN2
chr5	127647573	T	567.409	FBN2
chr5	127647574	C	565.441	FBN2
chr5	127647575	A	569.212	FBN2
chr5	127647576	C	562.836	FBN2
chr5	127647577	C	558.997	FBN2
chr5	127647578	T	559.175	FBN2
chr5	127647579	T	560.013	FBN2
chr5	127647580	C	563.298	FBN2
chr5	127647581	T	565.215	FBN2
chr5	127647582	A	565.704	FBN2
chr5	127647583	A	567.772	FBN2
chr5	127647584	A	565.263	FBN2
chr5	127647585	A	560.546	FBN2
chr5	127647586	T	557.976	FBN2
chr5	127647587	G	554.056	FBN2
chr5	127647588	A	564.954	FBN2
chr5	127647589	T	557.247	FBN2
chr5	127647590	T	561.987	FBN2
chr5	127647591	G	553.952	FBN2
chr5	127647592	T	565.543	FBN2
chr5	127647593	G	558.53	FBN2
chr5	127647594	A	559.293	FBN2
chr5	127647595	T	568.597	FBN2
chr5	127647596	G	554.86	FBN2
chr5	127647597	G	543.247	FBN2
chr5	127647598	G	553.699	FBN2
chr5	127647599	G	560.71	FBN2
chr5	127647600	T	567.11	FBN2
chr5	127647601	T	566.984	FBN2
chr5	127647602	A	570.368	FBN2
chr5	127647603	G	555.11	FBN2
chr5	127647604	G	554.505	FBN2
chr5	127647605	T	566.519	FBN2
chr5	127647606	C	567.086	FBN2
chr5	127647607	T	569.293	FBN2
chr5	127647608	G	564.091	FBN2
chr5	127647609	A	554.839	FBN2
chr5	127647610	A	568.331	FBN2
chr5	127647611	G	544.132	FBN2
chr5	127647612	C	565.065	FBN2
chr5	127647613	C	564.61	FBN2
chr5	127647614	T	565.927	FBN2
chr5	127647615	T	563.909	FBN2
chr5	127647616	C	569.022	FBN2
chr5	127647617	A	569.185	FBN2
chr5	127647618	C	567.57	FBN2
chr5	127647619	C	564.522	FBN2
chr5	127647620	T	566.492	FBN2
chr5	127647621	C	567.728	FBN2
chr5	127647622	C	564.702	FBN2
chr5	127647623	G	558.272	FBN2
chr5	127647624	G	557.325	FBN2
chr5	127647625	G	561.462	FBN2
chr5	127647626	A	537.543	FBN2
chr5	127647627	C	569.151	FBN2
chr5	127647628	A	552.435	FBN2
chr5	127647629	C	567.89	FBN2
chr5	127647630	A	564.938	FBN2
chr5	127647631	G	561.301	FBN2
chr5	127647632	G	553.946	FBN2
chr5	127647633	G	561.282	FBN2
chr5	127647634	T	563.817	FBN2
chr5	127647635	G	564.589	FBN2
chr5	127647636	T	566.723	FBN2
chr5	127647637	A	564.798	FBN2
chr5	127647638	A	557.433	FBN2
chr5	127647639	T	566.903	FBN2
chr5	127647640	A	565.801	FBN2
chr5	127647641	T	564.898	FBN2
chr5	127647642	T	563.167	FBN2
chr5	127647643	C	563.288	FBN2
chr5	127647644	A	566.395	FBN2
chr5	127647645	G	564.489	FBN2
chr5	127647646	C	562.882	FBN2
chr5	127647647	T	570.761	FBN2
chr5	127647648	A	570.444	FBN2
chr5	127647649	C	566.96	FBN2
chr5	127647650	A	570.726	FBN2
chr5	127647651	A	566.024	FBN2
chr5	127647652	A	563.379	FBN2
chr5	127647653	A	566.21	FBN2
chr5	127647654	C	567.038	FBN2
chr5	127647655	A	569.476	FBN2
chr5	127647656	A	569.427	FBN2
chr5	127647657	T	569.239	FBN2
chr5	127647658	A	572.755	FBN2
chr5	127647659	G	552.997	FBN2
chr5	127647660	A	560.293	FBN2
chr5	127647661	A	557.5	FBN2
chr5	127647662	A	556.823	FBN2
chr5	127647663	A	554.825	FBN2
chr5	127647664	A	559.831	FBN2
chr5	127647665	T	561.632	FBN2
chr5	127648306	T	291.565	FBN2
chr5	127648307	T	290.315	FBN2
chr5	127648308	C	291.452	FBN2
chr5	127648309	T	291.597	FBN2
chr5	127648310	T	290.008	FBN2
chr5	127648311	C	291.14	FBN2
chr5	127648312	A	299.261	FBN2
chr5	127648313	G	294.704	FBN2
chr5	127648314	C	293.043	FBN2
chr5	127648315	T	289.685	FBN2
chr5	127648316	T	289.027	FBN2
chr5	127648317	T	296.113	FBN2
chr5	127648318	G	294.522	FBN2
chr5	127648319	T	298.788	FBN2
chr5	127648320	A	299.03	FBN2
chr5	127648321	C	296.747	FBN2
chr5	127648322	T	297.309	FBN2
chr5	127648323	T	676.228	FBN2
chr5	127648324	A	682.817	FBN2
chr5	127648325	C	676.497	FBN2
chr5	127648326	T	678.185	FBN2
chr5	127648327	G	674.223	FBN2
chr5	127648328	C	672.183	FBN2
chr5	127648329	T	671.027	FBN2
chr5	127648330	A	662.164	FBN2
chr5	127648331	T	671.675	FBN2
chr5	127648332	T	676.57	FBN2
chr5	127648333	G	676.511	FBN2
chr5	127648334	A	686.825	FBN2
chr5	127648335	C	685.124	FBN2
chr5	127648336	A	684.454	FBN2
chr5	127648337	G	679.382	FBN2
chr5	127648338	G	674.403	FBN2
chr5	127648339	G	679.102	FBN2
chr5	127648340	G	679.395	FBN2
chr5	127648341	G	630.667	FBN2
chr5	127648342	G	630.707	FBN2
chr5	127648343	C	634.288	FBN2
chr5	127648344	A	628.917	FBN2
chr5	127648345	T	630.414	FBN2
chr5	127648346	G	631.745	FBN2
chr5	127648347	T	632.718	FBN2
chr5	127648348	C	634.056	FBN2
chr5	127648349	T	634.081	FBN2
chr5	127648350	C	635.728	FBN2
chr5	127648351	A	634.849	FBN2
chr5	127648352	C	657.825	FBN2
chr5	127648353	A	657.204	FBN2
chr5	127648354	G	652.731	FBN2
chr5	127648355	G	649.909	FBN2
chr5	127648356	G	653.051	FBN2
chr5	127648357	G	653.946	FBN2
chr5	127648358	T	651.277	FBN2
chr5	127648359	T	650.511	FBN2
chr5	127648360	T	738.581	FBN2
chr5	127648361	C	735.156	FBN2
chr5	127648362	C	732.648	FBN2
chr5	127648363	C	731.992	FBN2
chr5	127648364	C	734.761	FBN2
chr5	127648365	A	736.637	FBN2
chr5	127648366	G	733.094	FBN2
chr5	127648367	G	732.067	FBN2
chr5	127648368	C	732.844	FBN2
chr5	127648369	C	733.952	FBN2
chr5	127648370	T	733.906	FBN2
chr5	127648371	T	672.812	FBN2
chr5	127648372	T	740.5	FBN2
chr5	127648373	C	753.812	FBN2
chr5	127648374	C	944.409	FBN2
chr5	127648375	C	967.048	FBN2
chr5	127648376	A	1021.02	FBN2
chr5	127648377	G	1027.28	FBN2
chr5	127648378	A	1027.61	FBN2
chr5	127648379	G	1027.8	FBN2
chr5	127648380	A	1029.81	FBN2
chr5	127648381	G	1027.3	FBN2
chr5	127648382	C	1028.59	FBN2
chr5	127648383	A	1028.28	FBN2
chr5	127648384	G	1027.29	FBN2
chr5	127648385	C	1030.53	FBN2
chr5	127648386	A	1030.74	FBN2
chr5	127648387	G	1027.15	FBN2
chr5	127648388	C	1029.17	FBN2
chr5	127648389	A	1025.93	FBN2
chr5	127648390	T	1024.69	FBN2
chr5	127648391	G	1028.45	FBN2
chr5	127648392	A	1025.2	FBN2
chr5	127648393	A	1022.6	FBN2
chr5	127648394	G	1020.61	FBN2
chr5	127648395	A	1027.12	FBN2
chr5	127648396	G	1028.63	FBN2
chr5	127648397	C	1028.33	FBN2
chr5	127648398	G	1162.45	FBN2
chr5	127648399	A	1164.37	FBN2
chr5	127648400	C	1164.69	FBN2
chr5	127648401	T	1165.74	FBN2
chr5	127648402	G	1163.53	FBN2
chr5	127648403	A	1159.62	FBN2
chr5	127648404	C	1166.72	FBN2
chr5	127648405	G	1160.36	FBN2
chr5	127648406	C	1166.09	FBN2
chr5	127648407	C	1164.65	FBN2
chr5	127648408	C	1166.23	FBN2
chr5	127648409	A	1162.89	FBN2
chr5	127648410	C	1167.37	FBN2
chr5	127648411	C	1164.3	FBN2
chr5	127648412	C	1164.11	FBN2
chr5	127648413	C	1165.27	FBN2
chr5	127648414	G	1155	FBN2
chr5	127648415	A	1157.46	FBN2
chr5	127648416	T	1148.18	FBN2
chr5	127648417	C	1156.62	FBN2
chr5	127648418	T	1154.24	FBN2
chr5	127648419	C	1159.14	FBN2
chr5	127648420	G	1152.64	FBN2
chr5	127648421	G	1154.79	FBN2
chr5	127648422	T	1155.93	FBN2
chr5	127648423	G	1158.42	FBN2
chr5	127648424	T	1137.83	FBN2
chr5	127648425	T	1102.84	FBN2
chr5	127648426	G	1102.57	FBN2
chr5	127648427	C	1104.86	FBN2
chr5	127648428	A	1100.3	FBN2
chr5	127648429	A	1083.06	FBN2
chr5	127648430	G	1099.59	FBN2
chr5	127648431	A	1099.12	FBN2
chr5	127648432	C	1106.71	FBN2
chr5	127648433	A	1099.3	FBN2
chr5	127648434	G	1100.56	FBN2
chr5	127648435	A	1107.21	FBN2
chr5	127648436	C	1110.43	FBN2
chr5	127648437	T	1110.27	FBN2
chr5	127648438	C	1104.04	FBN2
chr5	127648439	C	1098.52	FBN2
chr5	127648440	C	1091.34	FBN2
chr5	127648441	A	1032.57	FBN2
chr5	127648442	T	1043.34	FBN2
chr5	127648443	C	1038.78	FBN2
chr5	127648444	T	1039.72	FBN2
chr5	127648445	C	1034.24	FBN2
chr5	127648446	C	1036.4	FBN2
chr5	127648447	T	1036.19	FBN2
chr5	127648448	C	1035.38	FBN2
chr5	127648449	G	1037.84	FBN2
chr5	127648450	A	1037.26	FBN2
chr5	127648451	G	1035.9	FBN2
chr5	127648452	G	1036.33	FBN2
chr5	127648453	T	1028.17	FBN2
chr5	127648454	C	1032.84	FBN2
chr5	127648455	C	1034.89	FBN2
chr5	127648456	A	1032.17	FBN2
chr5	127648457	A	1007.45	FBN2
chr5	127648458	A	1006.78	FBN2
chr5	127648459	C	1035.78	FBN2
chr5	127648460	T	1007.09	FBN2
chr5	127648461	T	1031.49	FBN2
chr5	127648462	C	1036.35	FBN2
chr5	127648463	A	1031.95	FBN2
chr5	127648464	G	1027.46	FBN2
chr5	127648465	G	1031.74	FBN2
chr5	127648466	T	1027.88	FBN2
chr5	127648467	A	1025.01	FBN2
chr5	127648468	G	1031.12	FBN2
chr5	127648469	C	1029.67	FBN2
chr5	127648470	A	1030.08	FBN2
chr5	127648471	G	1032.21	FBN2
chr5	127648472	T	994.726	FBN2
chr5	127648473	T	804.261	FBN2
chr5	127648474	G	793.387	FBN2
chr5	127648475	C	788.43	FBN2
chr5	127648476	C	786.987	FBN2
chr5	127648477	C	788.489	FBN2
chr5	127648478	A	786.742	FBN2
chr5	127648479	C	788.083	FBN2
chr5	127648480	A	782.183	FBN2
chr5	127648481	C	786.427	FBN2
chr5	127648482	G	786.159	FBN2
chr5	127648483	G	787.048	FBN2
chr5	127648484	T	784.597	FBN2
chr5	127648485	T	788.304	FBN2
chr5	127648486	G	787.753	FBN2
chr5	127648487	T	788.277	FBN2
chr5	127648488	C	755.987	FBN2
chr5	127648489	T	724.661	FBN2
chr5	127648490	G	697.409	FBN2
chr5	127648491	C	696.487	FBN2
chr5	127648492	A	701.048	FBN2
chr5	127648493	G	700.126	FBN2
chr5	127648494	A	699.497	FBN2
chr5	127648495	G	697.285	FBN2
chr5	127648496	C	696.898	FBN2
chr5	127648497	A	697.011	FBN2
chr5	127648498	A	694.82	FBN2
chr5	127648499	C	694.728	FBN2
chr5	127648500	A	684.79	FBN2
chr5	127648501	A	586.433	FBN2
chr5	127648502	A	589.081	FBN2
chr5	127648503	G	588.315	FBN2
chr5	127648504	G	590.04	FBN2
chr5	127648505	A	591.519	FBN2
chr5	127648506	G	588.911	FBN2
chr5	127648507	C	587.626	FBN2
chr5	127653821	T	673.997	FBN2
chr5	127653822	T	668.522	FBN2
chr5	127653823	T	683.312	FBN2
chr5	127653824	C	681.062	FBN2
chr5	127653825	A	686.118	FBN2
chr5	127653826	T	674.003	FBN2
chr5	127653827	A	687.132	FBN2
chr5	127653828	T	683.825	FBN2
chr5	127653829	A	826.796	FBN2
chr5	127653830	G	798.79	FBN2
chr5	127653831	C	805.04	FBN2
chr5	127653832	T	808.532	FBN2
chr5	127653833	T	801.07	FBN2
chr5	127653834	T	820.159	FBN2
chr5	127653835	A	826.702	FBN2
chr5	127653836	C	812.247	FBN2
chr5	127653837	T	820.016	FBN2
chr5	127653838	T	815.522	FBN2
chr5	127653839	A	828.602	FBN2
chr5	127653840	C	819.065	FBN2
chr5	127653841	C	818.629	FBN2
chr5	127653842	A	829.898	FBN2
chr5	127653843	A	830.199	FBN2
chr5	127653844	C	821.473	FBN2
chr5	127653845	A	831.067	FBN2
chr5	127653846	C	825.094	FBN2
chr5	127653847	A	828.185	FBN2
chr5	127653848	A	825.382	FBN2
chr5	127653849	C	820.358	FBN2
chr5	127653850	C	817.82	FBN2
chr5	127653851	C	1207.22	FBN2
chr5	127653852	A	1216.55	FBN2
chr5	127653853	C	1214.55	FBN2
chr5	127653854	A	1217.58	FBN2
chr5	127653855	C	1211.4	FBN2
chr5	127653856	C	1208.44	FBN2
chr5	127653857	A	1207.63	FBN2
chr5	127653858	G	1198.16	FBN2
chr5	127653859	T	1170.13	FBN2
chr5	127653860	T	1189.42	FBN2
chr5	127653861	G	1197.27	FBN2
chr5	127653862	G	1192.45	FBN2
chr5	127653863	G	1198.1	FBN2
chr5	127653864	T	1205.78	FBN2
chr5	127653865	T	1210.35	FBN2
chr5	127653866	C	1213.05	FBN2
chr5	127653867	A	1209.31	FBN2
chr5	127653868	A	1211.69	FBN2
chr5	127653869	C	1203.74	FBN2
chr5	127653870	T	1206.59	FBN2
chr5	127653871	G	1200.22	FBN2
chr5	127653872	A	1213.76	FBN2
chr5	127653873	A	1176.57	FBN2
chr5	127653874	A	1198.69	FBN2
chr5	127653875	A	1198.12	FBN2
chr5	127653876	T	1202.65	FBN2
chr5	127653877	C	1203.73	FBN2
chr5	127653878	G	1173.74	FBN2
chr5	127653879	G	1188.89	FBN2
chr5	127653880	G	1196.66	FBN2
chr5	127653881	T	1200.39	FBN2
chr5	127653882	G	1225.92	FBN2
chr5	127653883	G	1211.68	FBN2
chr5	127653884	G	1218.46	FBN2
chr5	127653885	C	1231.83	FBN2
chr5	127653886	A	1206.01	FBN2
chr5	127653887	G	1229.06	FBN2
chr5	127653888	T	1218	FBN2
chr5	127653889	T	1224	FBN2
chr5	127653890	A	1251.87	FBN2
chr5	127653891	C	1247.83	FBN2
chr5	127653892	A	1246.9	FBN2
chr5	127653893	C	1249.66	FBN2
chr5	127653894	T	1249.14	FBN2
chr5	127653895	C	1246.96	FBN2
chr5	127653896	A	1241.75	FBN2
chr5	127653897	T	1228.21	FBN2
chr5	127653898	A	1243.23	FBN2
chr5	127653899	G	1245.65	FBN2
chr5	127653900	C	1241.41	FBN2
chr5	127653901	G	1247.41	FBN2
chr5	127653902	A	1250.9	FBN2
chr5	127653903	C	1246.46	FBN2
chr5	127653904	C	1247.52	FBN2
chr5	127653905	A	1245.56	FBN2
chr5	127653906	G	1240.84	FBN2
chr5	127653907	G	1242.06	FBN2
chr5	127653908	C	1242.15	FBN2
chr5	127653909	G	1249.14	FBN2
chr5	127653910	T	1245.55	FBN2
chr5	127653911	G	1249.52	FBN2
chr5	127653912	T	1250.15	FBN2
chr5	127653913	T	1248.9	FBN2
chr5	127653914	G	1249.97	FBN2
chr5	127653915	A	1251.33	FBN2
chr5	127653916	C	1248.65	FBN2
chr5	127653917	A	1244.57	FBN2
chr5	127653918	C	1247.74	FBN2
chr5	127653919	A	1246.77	FBN2
chr5	127653920	T	1242.34	FBN2
chr5	127653921	A	1242.4	FBN2
chr5	127653922	G	1238.53	FBN2
chr5	127653923	G	1242.3	FBN2
chr5	127653924	C	1242.92	FBN2
chr5	127653925	C	1246.99	FBN2
chr5	127653926	A	1242.44	FBN2
chr5	127653927	T	1242.82	FBN2
chr5	127653928	T	1247.23	FBN2
chr5	127653929	G	1250.77	FBN2
chr5	127653930	A	1250.52	FBN2
chr5	127653931	C	1246.97	FBN2
chr5	127653932	A	1244.35	FBN2
chr5	127653933	C	1244.59	FBN2
chr5	127653934	A	1247.25	FBN2
chr5	127653935	G	1244.51	FBN2
chr5	127653936	T	1235.25	FBN2
chr5	127653937	T	1235.14	FBN2
chr5	127653938	T	1248.16	FBN2
chr5	127653939	A	1198.3	FBN2
chr5	127653940	T	1197.64	FBN2
chr5	127653941	A	1200.23	FBN2
chr5	127653942	G	1193.9	FBN2
chr5	127653943	G	1197.62	FBN2
chr5	127653944	A	1190.03	FBN2
chr5	127653945	T	1203.32	FBN2
chr5	127653946	C	1194.49	FBN2
chr5	127653947	T	1206.81	FBN2
chr5	127653948	G	1200.56	FBN2
chr5	127653949	C	1200.47	FBN2
chr5	127653950	A	1203.59	FBN2
chr5	127653951	C	1199.55	FBN2
chr5	127653952	A	1102.97	FBN2
chr5	127653953	C	1102.8	FBN2
chr5	127653954	T	1106.26	FBN2
chr5	127653955	C	1100.76	FBN2
chr5	127653956	A	1106.89	FBN2
chr5	127653957	T	1104.84	FBN2
chr5	127653958	C	1101	FBN2
chr5	127653959	A	1104.05	FBN2
chr5	127653960	A	1097.66	FBN2
chr5	127653961	T	1099.11	FBN2
chr5	127653962	A	1081.58	FBN2
chr5	127653963	T	1153.18	FBN2
chr5	127653964	C	1122.08	FBN2
chr5	127653965	T	1122.35	FBN2
chr5	127653966	A	1116	FBN2
chr5	127653967	G	1110.61	FBN2
chr5	127653968	G	1140.44	FBN2
chr5	127653969	A	1146.13	FBN2
chr5	127653970	G	1138.83	FBN2
chr5	127653971	A	1139.43	FBN2
chr5	127653972	A	1142.72	FBN2
chr5	127653973	G	1129.24	FBN2
chr5	127653974	C	1129.52	FBN2
chr5	127653975	A	1147.94	FBN2
chr5	127653976	T	1130.68	FBN2
chr5	127653977	T	1139.37	FBN2
chr5	127653978	T	1149.35	FBN2
chr5	127653979	A	1144.01	FBN2
chr5	127653980	A	1134.86	FBN2
chr5	127653981	A	943.761	FBN2
chr5	127653982	A	957.406	FBN2
chr5	127653983	T	963.403	FBN2
chr5	127654551	T	704.255	FBN2
chr5	127654552	A	709.949	FBN2
chr5	127654553	G	700.384	FBN2
chr5	127654554	C	705.468	FBN2
chr5	127654555	T	707.952	FBN2
chr5	127654556	G	704.831	FBN2
chr5	127654557	G	701.96	FBN2
chr5	127654558	T	706.594	FBN2
chr5	127654559	A	709.532	FBN2
chr5	127654560	A	705.056	FBN2
chr5	127654561	C	704.944	FBN2
chr5	127654562	T	705.075	FBN2
chr5	127654563	G	702.274	FBN2
chr5	127654564	A	706.53	FBN2
chr5	127654565	C	706.954	FBN2
chr5	127654566	C	703.847	FBN2
chr5	127654567	A	710.113	FBN2
chr5	127654568	T	701.785	FBN2
chr5	127654569	A	708.793	FBN2
chr5	127654570	C	705.073	FBN2
chr5	127654571	C	702.766	FBN2
chr5	127654572	T	705.758	FBN2
chr5	127654573	G	702.911	FBN2
chr5	127654574	T	796.454	FBN2
chr5	127654575	A	804.341	FBN2
chr5	127654576	C	802.164	FBN2
chr5	127654577	A	806.097	FBN2
chr5	127654578	G	800.105	FBN2
chr5	127654579	T	800.758	FBN2
chr5	127654580	T	802.737	FBN2
chr5	127654581	C	802.444	FBN2
chr5	127654582	C	797.901	FBN2
chr5	127654583	C	802.376	FBN2
chr5	127654584	T	802.675	FBN2
chr5	127654585	C	806.062	FBN2
chr5	127654586	C	801.906	FBN2
chr5	127654587	T	803.016	FBN2
chr5	127654588	G	800.387	FBN2
chr5	127654589	T	797.511	FBN2
chr5	127654590	T	802.288	FBN2
chr5	127654591	C	803.255	FBN2
chr5	127654592	T	802.734	FBN2
chr5	127654593	G	799.355	FBN2
chr5	127654594	T	801.341	FBN2
chr5	127654595	C	803.288	FBN2
chr5	127654596	C	1023.91	FBN2
chr5	127654597	A	1032.19	FBN2
chr5	127654598	A	1030.91	FBN2
chr5	127654599	T	1014.16	FBN2
chr5	127654600	T	1023.53	FBN2
chr5	127654601	C	1027.53	FBN2
chr5	127654602	A	1031.03	FBN2
chr5	127654603	T	1024.53	FBN2
chr5	127654604	A	1030.17	FBN2
chr5	127654605	A	1030.75	FBN2
chr5	127654606	C	1026.69	FBN2
chr5	127654607	C	1024.43	FBN2
chr5	127654608	A	1028.74	FBN2
chr5	127654609	T	1022.01	FBN2
chr5	127654610	C	1027.47	FBN2
chr5	127654611	A	1028.49	FBN2
chr5	127654612	T	1022.98	FBN2
chr5	127654613	C	1028.37	FBN2
chr5	127654614	G	1015.74	FBN2
chr5	127654615	C	1027.71	FBN2
chr5	127654616	A	1028.48	FBN2
chr5	127654617	G	1015.03	FBN2
chr5	127654618	A	1027.88	FBN2
chr5	127654619	T	1027.55	FBN2
chr5	127654620	G	1020.74	FBN2
chr5	127654621	C	1027.77	FBN2
chr5	127654622	A	1029.98	FBN2
chr5	127654623	A	991.401	FBN2
chr5	127654624	T	1023.74	FBN2
chr5	127654625	G	1020.79	FBN2
chr5	127654626	A	1015.29	FBN2
chr5	127654627	A	1028.58	FBN2
chr5	127654628	A	1027.53	FBN2
chr5	127654629	C	1025.59	FBN2
chr5	127654630	A	1027.04	FBN2
chr5	127654631	T	1010.5	FBN2
chr5	127654632	T	1019.8	FBN2
chr5	127654633	C	1024.22	FBN2
chr5	127654634	C	1014.45	FBN2
chr5	127654635	A	1023.33	FBN2
chr5	127654636	G	1021.09	FBN2
chr5	127654637	G	1013.03	FBN2
chr5	127654638	C	1023.25	FBN2
chr5	127654639	A	1024.55	FBN2
chr5	127654640	G	1019.95	FBN2
chr5	127654641	G	1018.41	FBN2
chr5	127654642	T	1009.28	FBN2
chr5	127654643	T	1026.31	FBN2
chr5	127654644	A	1013.26	FBN2
chr5	127654645	T	1014.15	FBN2
chr5	127654646	T	1023.82	FBN2
chr5	127654647	A	1027.42	FBN2
chr5	127654648	C	1023.16	FBN2
chr5	127654649	A	1026.08	FBN2
chr5	127654650	T	1018.3	FBN2
chr5	127654651	G	1019.62	FBN2
chr5	127654652	T	1020.01	FBN2
chr5	127654653	T	1027.75	FBN2
chr5	127654654	C	1020.7	FBN2
chr5	127654655	C	1019.18	FBN2
chr5	127654656	A	1029.34	FBN2
chr5	127654657	A	1020.62	FBN2
chr5	127654658	A	1016.49	FBN2
chr5	127654659	G	1013.37	FBN2
chr5	127654660	A	1020.08	FBN2
chr5	127654661	C	1025.77	FBN2
chr5	127654662	A	1007.79	FBN2
chr5	127654663	C	999.667	FBN2
chr5	127654664	A	1009.15	FBN2
chr5	127654665	A	984.478	FBN2
chr5	127654666	A	952.078	FBN2
chr5	127654667	T	997.675	FBN2
chr5	127654668	G	993.667	FBN2
chr5	127654669	T	989	FBN2
chr5	127654670	T	1011.03	FBN2
chr5	127654671	T	1020.44	FBN2
chr5	127654672	T	1024.17	FBN2
chr5	127654673	G	1006.49	FBN2
chr5	127654674	G	1014.59	FBN2
chr5	127654675	A	1019.75	FBN2
chr5	127654676	A	1021.52	FBN2
chr5	127654677	G	1012.27	FBN2
chr5	127654678	G	1019.65	FBN2
chr5	127654679	A	1025.74	FBN2
chr5	127654680	G	1008.59	FBN2
chr5	127654681	C	1000.12	FBN2
chr5	127654682	A	1019.58	FBN2
chr5	127654683	T	1010.94	FBN2
chr5	127654684	T	1005.22	FBN2
chr5	127654685	C	1003.45	FBN2
chr5	127654686	A	947.462	FBN2
chr5	127654687	T	931.72	FBN2
chr5	127654688	C	927.589	FBN2
chr5	127654689	A	947.89	FBN2
chr5	127654690	A	943.809	FBN2
chr5	127654691	T	945.739	FBN2
chr5	127654692	A	924.925	FBN2
chr5	127654693	T	943.446	FBN2
chr5	127654694	C	932.126	FBN2
chr5	127654695	T	944.191	FBN2
chr5	127654696	G	874.632	FBN2
chr5	127654697	A	881.642	FBN2
chr5	127654698	A	886.516	FBN2
chr5	127654699	G	866.704	FBN2
chr5	127654700	A	885.043	FBN2
chr5	127654701	T	886.573	FBN2
chr5	127654702	T	890.927	FBN2
chr5	127654703	T	891.422	FBN2
chr5	127654704	T	894.637	FBN2
chr5	127654705	A	881.116	FBN2
chr5	127654706	A	875.758	FBN2
chr5	127654707	A	876.995	FBN2
chr5	127654708	A	950.067	FBN2
chr5	127654709	A	954.804	FBN2
chr5	127654710	A	956.433	FBN2
chr5	127654711	A	953.417	FBN2
chr5	127654712	A	953.591	FBN2
chr5	127654713	G	935.511	FBN2
chr5	127664319	G	835.255	FBN2
chr5	127664320	C	836.688	FBN2
chr5	127664321	C	823.457	FBN2
chr5	127664322	C	819.782	FBN2
chr5	127664323	T	777.648	FBN2
chr5	127664324	T	772.116	FBN2
chr5	127664325	G	837.946	FBN2
chr5	127664326	T	808.997	FBN2
chr5	127664327	T	865.425	FBN2
chr5	127664328	G	874.242	FBN2
chr5	127664329	T	864.341	FBN2
chr5	127664330	G	873.64	FBN2
chr5	127664331	G	870.145	FBN2
chr5	127664332	T	867.14	FBN2
chr5	127664333	T	867.804	FBN2
chr5	127664334	T	875.487	FBN2
chr5	127664335	C	874.272	FBN2
chr5	127664336	A	874.981	FBN2
chr5	127664337	T	858.167	FBN2
chr5	127664338	T	865.694	FBN2
chr5	127664339	T	871.282	FBN2
chr5	127664340	A	970.392	FBN2
chr5	127664341	C	965.134	FBN2
chr5	127664342	T	965.228	FBN2
chr5	127664343	G	966.599	FBN2
chr5	127664344	T	962.258	FBN2
chr5	127664345	G	966.613	FBN2
chr5	127664346	G	962.234	FBN2
chr5	127664347	T	969.957	FBN2
chr5	127664348	T	971.47	FBN2
chr5	127664349	G	968.489	FBN2
chr5	127664350	A	972.583	FBN2
chr5	127664351	T	983	FBN2
chr5	127664352	C	982.245	FBN2
chr5	127664353	C	975.704	FBN2
chr5	127664354	A	981.355	FBN2
chr5	127664355	A	980.941	FBN2
chr5	127664356	C	987.073	FBN2
chr5	127664357	T	988.075	FBN2
chr5	127664358	T	981.309	FBN2
chr5	127664359	G	991.605	FBN2
chr5	127664360	A	993.71	FBN2
chr5	127664361	A	985.634	FBN2
chr5	127664362	A	976.43	FBN2
chr5	127664363	A	979.47	FBN2
chr5	127664364	T	985.234	FBN2
chr5	127664365	G	991.935	FBN2
chr5	127664366	A	986.715	FBN2
chr5	127664367	G	992.852	FBN2
chr5	127664368	T	1038.49	FBN2
chr5	127664369	T	1040.64	FBN2
chr5	127664370	G	1038.8	FBN2
chr5	127664371	G	1037.21	FBN2
chr5	127664372	A	1042.08	FBN2
chr5	127664373	A	1028.32	FBN2
chr5	127664374	T	1044.12	FBN2
chr5	127664375	C	1039.67	FBN2
chr5	127664376	C	1037.29	FBN2
chr5	127664377	T	1043.47	FBN2
chr5	127664378	G	1054.23	FBN2
chr5	127664379	G	1053.22	FBN2
chr5	127664380	T	1056.09	FBN2
chr5	127664381	G	1057.77	FBN2
chr5	127664382	A	1055.67	FBN2
chr5	127664383	C	1055.01	FBN2
chr5	127664384	C	1050.47	FBN2
chr5	127664385	C	1055.49	FBN2
chr5	127664386	A	1053.85	FBN2
chr5	127664387	C	1052.96	FBN2
chr5	127664388	C	1052.04	FBN2
chr5	127664389	T	1048.33	FBN2
chr5	127664390	T	1046.49	FBN2
chr5	127664391	G	1054.04	FBN2
chr5	127664392	G	1051.23	FBN2
chr5	127664393	C	1054.38	FBN2
chr5	127664394	A	1057.46	FBN2
chr5	127664395	G	1064.7	FBN2
chr5	127664396	G	1088.77	FBN2
chr5	127664397	A	1116.24	FBN2
chr5	127664398	T	1119.31	FBN2
chr5	127664399	C	1110.93	FBN2
chr5	127664400	T	1120.47	FBN2
chr5	127664401	G	1117.77	FBN2
chr5	127664402	C	1115.28	FBN2
chr5	127664403	T	1111.67	FBN2
chr5	127664404	G	1120.35	FBN2
chr5	127664405	T	1117.68	FBN2
chr5	127664406	C	1117.18	FBN2
chr5	127664407	T	1118.39	FBN2
chr5	127664408	G	1121.14	FBN2
chr5	127664409	A	1106.21	FBN2
chr5	127664410	G	1118.41	FBN2
chr5	127664411	G	1115.79	FBN2
chr5	127664412	C	1111.41	FBN2
chr5	127664413	T	1119.2	FBN2
chr5	127664414	G	1117.75	FBN2
chr5	127664415	G	1198.51	FBN2
chr5	127664416	A	1200.43	FBN2
chr5	127664417	G	1201.22	FBN2
chr5	127664418	T	1186.55	FBN2
chr5	127664419	G	1201.42	FBN2
chr5	127664420	A	1195.41	FBN2
chr5	127664421	A	1187.44	FBN2
chr5	127664422	G	1185.54	FBN2
chr5	127664423	C	1195.97	FBN2
chr5	127664424	C	1193.04	FBN2
chr5	127664425	C	1196.34	FBN2
chr5	127664426	A	1196.88	FBN2
chr5	127664427	T	1196.02	FBN2
chr5	127664428	C	1199.34	FBN2
chr5	127664429	T	1201.09	FBN2
chr5	127664430	C	1200.48	FBN2
chr5	127664431	A	1161.44	FBN2
chr5	127664432	C	1163.51	FBN2
chr5	127664433	A	1157.53	FBN2
chr5	127664434	C	1165.29	FBN2
chr5	127664435	T	1164.09	FBN2
chr5	127664436	C	1162.13	FBN2
chr5	127664437	G	1161.71	FBN2
chr5	127664438	C	1162.69	FBN2
chr5	127664439	A	1164.95	FBN2
chr5	127664440	G	1029.92	FBN2
chr5	127664441	C	1020.37	FBN2
chr5	127664442	G	1030.24	FBN2
chr5	127664443	A	1027.83	FBN2
chr5	127664444	T	1025.63	FBN2
chr5	127664445	A	1021.67	FBN2
chr5	127664446	T	1029.26	FBN2
chr5	127664447	G	1026.82	FBN2
chr5	127664448	C	1029.35	FBN2
chr5	127664449	A	1027.06	FBN2
chr5	127664450	C	1027.91	FBN2
chr5	127664451	C	1025.02	FBN2
chr5	127664452	C	1011.86	FBN2
chr5	127664453	G	1016.21	FBN2
chr5	127664454	G	1009.23	FBN2
chr5	127664455	G	1016.86	FBN2
chr5	127664456	A	994.395	FBN2
chr5	127664457	C	975.551	FBN2
chr5	127664458	A	964.632	FBN2
chr5	127664459	T	961.312	FBN2
chr5	127664460	T	967.255	FBN2
chr5	127664461	A	967.86	FBN2
chr5	127664462	A	971.642	FBN2
chr5	127664463	G	970.728	FBN2
chr5	127664464	G	969.094	FBN2
chr5	127664465	C	969.505	FBN2
chr5	127664466	A	966.363	FBN2
chr5	127664467	C	969.323	FBN2
chr5	127664468	T	961.89	FBN2
chr5	127664469	G	603.5	FBN2
chr5	127664470	T	604.371	FBN2
chr5	127664471	C	597.739	FBN2
chr5	127664472	C	594.22	FBN2
chr5	127664473	G	602.696	FBN2
chr5	127664474	T	592.285	FBN2
chr5	127664475	T	602.36	FBN2
chr5	127664476	C	600.79	FBN2
chr5	127664477	T	603.935	FBN2
chr5	127664478	C	600.14	FBN2
chr5	127664479	A	600.156	FBN2
chr5	127664480	C	587.755	FBN2
chr5	127664481	A	589.871	FBN2
chr5	127664482	G	591.522	FBN2
chr5	127664483	A	590.39	FBN2
chr5	127664484	G	587.417	FBN2
chr5	127664485	G	589.925	FBN2
chr5	127664486	T	588.602	FBN2
chr5	127664487	T	592.559	FBN2
chr5	127664488	T	594.32	FBN2
chr5	127664489	A	589.245	FBN2
chr5	127664490	T	593.747	FBN2
chr5	127664491	G	455.269	FBN2
chr5	127664492	T	454.594	FBN2
chr5	127664493	T	457.188	FBN2
chr5	127664494	T	453.027	FBN2
chr5	127664495	T	457.637	FBN2
chr5	127664496	C	450.57	FBN2
chr5	127664497	T	457.492	FBN2
chr5	127664498	G	455.078	FBN2
chr5	127664499	C	454.489	FBN2
chr5	127664500	A	456.505	FBN2
chr5	127664501	C	454.938	FBN2
chr5	127664502	A	455.427	FBN2
chr5	127664503	C	454.108	FBN2
chr5	127664504	T	455.078	FBN2
chr5	127664505	C	454.304	FBN2
chr5	127664506	A	451.71	FBN2
chr5	127664507	T	454.667	FBN2
chr5	127664508	C	454.621	FBN2
chr5	127664509	A	455.417	FBN2
chr5	127664510	A	450.645	FBN2
chr5	127664511	C	442.419	FBN2
chr5	127664512	A	426.296	FBN2
chr5	127664513	T	426.815	FBN2
chr5	127664514	C	414.242	FBN2
chr5	127664515	T	300.355	FBN2
chr5	127664516	G	299.452	FBN2
chr5	127664517	T	300.844	FBN2
chr5	127664518	G	298.481	FBN2
chr5	127664519	C	297.503	FBN2
chr5	127664520	A	298.847	FBN2
chr5	127664521	A	296.376	FBN2
chr5	127664522	A	297.379	FBN2
chr5	127664523	A	297.091	FBN2
chr5	127664524	A	294.105	FBN2
chr5	127664525	A	298.355	FBN2
chr5	127664526	G	295.925	FBN2
chr5	127664527	C	296.831	FBN2
chr5	127664528	A	299.441	FBN2
chr5	127664529	A	297.702	FBN2
chr5	127664530	A	295.836	FBN2
chr5	127664531	T	295.113	FBN2
chr5	127664532	T	299.323	FBN2
chr5	127664533	A	296.172	FBN2
chr5	127666245	A	421.524	FBN2
chr5	127666246	C	495.637	FBN2
chr5	127666247	C	492.968	FBN2
chr5	127666248	T	494.946	FBN2
chr5	127666249	C	503.169	FBN2
chr5	127666250	A	499.925	FBN2
chr5	127666251	G	499.336	FBN2
chr5	127666252	G	496.39	FBN2
chr5	127666253	A	503.054	FBN2
chr5	127666254	C	502.538	FBN2
chr5	127666255	T	499.863	FBN2
chr5	127666256	G	497.71	FBN2
chr5	127666257	T	499.933	FBN2
chr5	127666258	C	503.962	FBN2
chr5	127666259	A	504.253	FBN2
chr5	127666260	C	504.078	FBN2
chr5	127666261	C	502.449	FBN2
chr5	127666262	C	504.702	FBN2
chr5	127666263	A	503.739	FBN2
chr5	127666264	C	503.763	FBN2
chr5	127666265	C	503.863	FBN2
chr5	127666266	T	501.702	FBN2
chr5	127666267	G	503.258	FBN2
chr5	127666268	A	504.718	FBN2
chr5	127666269	G	589.806	FBN2
chr5	127666270	C	590.573	FBN2
chr5	127666271	A	591.301	FBN2
chr5	127666272	G	590.745	FBN2
chr5	127666273	G	589.661	FBN2
chr5	127666274	T	605.817	FBN2
chr5	127666275	A	645.976	FBN2
chr5	127666276	A	656.237	FBN2
chr5	127666277	A	661.145	FBN2
chr5	127666278	G	667.476	FBN2
chr5	127666279	C	668.395	FBN2
chr5	127666280	C	670.347	FBN2
chr5	127666281	A	671.32	FBN2
chr5	127666282	T	669.938	FBN2
chr5	127666283	C	672.462	FBN2
chr5	127666284	A	672.435	FBN2
chr5	127666285	C	670.874	FBN2
chr5	127666286	C	671.215	FBN2
chr5	127666287	A	663.132	FBN2
chr5	127666288	G	665.126	FBN2
chr5	127666289	T	662.054	FBN2
chr5	127666290	G	665.495	FBN2
chr5	127666291	A	665.831	FBN2
chr5	127666292	A	662.218	FBN2
chr5	127666293	A	662.882	FBN2
chr5	127666294	C	801.672	FBN2
chr5	127666295	C	801.602	FBN2
chr5	127666296	T	799.191	FBN2
chr5	127666297	T	802.774	FBN2
chr5	127666298	C	803.339	FBN2
chr5	127666299	G	802.03	FBN2
chr5	127666300	G	803.656	FBN2
chr5	127666301	A	804.277	FBN2
chr5	127666302	G	804.132	FBN2
chr5	127666303	C	802.734	FBN2
chr5	127666304	A	802.403	FBN2
chr5	127666305	G	802.962	FBN2
chr5	127666306	G	801.304	FBN2
chr5	127666307	C	803.866	FBN2
chr5	127666308	A	798.828	FBN2
chr5	127666309	C	803.828	FBN2
chr5	127666310	A	800.298	FBN2
chr5	127666311	G	803.005	FBN2
chr5	127666312	C	802.062	FBN2
chr5	127666313	G	801.884	FBN2
chr5	127666314	G	803.401	FBN2
chr5	127666315	T	800.554	FBN2
chr5	127666316	A	763.032	FBN2
chr5	127666317	T	798.511	FBN2
chr5	127666318	G	804.099	FBN2
chr5	127666319	A	797.583	FBN2
chr5	127666320	G	799.516	FBN2
chr5	127666321	C	801.669	FBN2
chr5	127666322	C	800.317	FBN2
chr5	127666323	C	800.403	FBN2
chr5	127666324	G	802.575	FBN2
chr5	127666325	G	801.745	FBN2
chr5	127666326	G	800.578	FBN2
chr5	127666327	G	802.457	FBN2
chr5	127666328	T	792.575	FBN2
chr5	127666329	A	775.062	FBN2
chr5	127666330	T	784.32	FBN2
chr5	127666331	T	789.949	FBN2
chr5	127666332	T	791.898	FBN2
chr5	127666333	A	791.632	FBN2
chr5	127666334	C	789.667	FBN2
chr5	127666335	A	791.661	FBN2
chr5	127666336	C	790.212	FBN2
chr5	127666337	A	787.497	FBN2
chr5	127666338	C	789.065	FBN2
chr5	127666339	T	790.075	FBN2
chr5	127666340	G	791.083	FBN2
chr5	127666341	A	791.25	FBN2
chr5	127666342	G	788.53	FBN2
chr5	127666343	C	787.444	FBN2
chr5	127666344	A	786.18	FBN2
chr5	127666345	T	787.567	FBN2
chr5	127666346	T	789.653	FBN2
chr5	127666347	G	790.828	FBN2
chr5	127666348	A	787.148	FBN2
chr5	127666349	T	705.169	FBN2
chr5	127666350	G	704.71	FBN2
chr5	127666351	C	700.349	FBN2
chr5	127666352	T	706.395	FBN2
chr5	127666353	A	689.949	FBN2
chr5	127666354	C	704.452	FBN2
chr5	127666355	A	703.118	FBN2
chr5	127666356	C	704.094	FBN2
chr5	127666357	T	704.43	FBN2
chr5	127666358	G	702.753	FBN2
chr5	127666359	G	704.484	FBN2
chr5	127666360	T	705.18	FBN2
chr5	127666361	G	704.148	FBN2
chr5	127666362	G	701.823	FBN2
chr5	127666363	G	703.487	FBN2
chr5	127666364	T	695.519	FBN2
chr5	127666365	T	700.747	FBN2
chr5	127666366	C	693.032	FBN2
chr5	127666367	C	694.392	FBN2
chr5	127666368	A	697.078	FBN2
chr5	127666369	T	690.621	FBN2
chr5	127666370	T	698.005	FBN2
chr5	127666371	A	697.438	FBN2
chr5	127666372	G	517.804	FBN2
chr5	127666373	A	521.309	FBN2
chr5	127666374	A	518.524	FBN2
chr5	127666375	C	520.317	FBN2
chr5	127666376	A	521.003	FBN2
chr5	127666377	T	513.105	FBN2
chr5	127666378	T	520.618	FBN2
chr5	127666379	C	520.849	FBN2
chr5	127666380	G	520.177	FBN2
chr5	127666381	T	526.675	FBN2
chr5	127666382	C	519.546	FBN2
chr5	127666383	C	522.632	FBN2
chr5	127666384	A	526.022	FBN2
chr5	127666385	G	523.18	FBN2
chr5	127666386	A	522.583	FBN2
chr5	127666387	T	525.054	FBN2
chr5	127666388	C	520.161	FBN2
chr5	127666389	T	525.656	FBN2
chr5	127666390	G	521.61	FBN2
chr5	127666391	C	506.263	FBN2
chr5	127666392	A	457.374	FBN2
chr5	127666393	G	447.675	FBN2
chr5	127666394	A	443.774	FBN2
chr5	127666395	A	435.419	FBN2
chr5	127666396	C	443.968	FBN2
chr5	127666397	A	316.96	FBN2
chr5	127666398	C	318.892	FBN2
chr5	127666399	A	316.086	FBN2
chr5	127666400	G	311.081	FBN2
chr5	127666401	C	315.414	FBN2
chr5	127666402	A	317.306	FBN2
chr5	127666403	A	309.901	FBN2
chr5	127666404	T	318.153	FBN2
chr5	127666405	A	314.554	FBN2
chr5	127666406	A	307.25	FBN2
chr5	127666407	A	314.815	FBN2
chr5	127668584	A	225.801	FBN2
chr5	127668585	T	225.013	FBN2
chr5	127668586	T	225.43	FBN2
chr5	127668587	T	229.105	FBN2
chr5	127668588	A	234.228	FBN2
chr5	127668589	C	244.691	FBN2
chr5	127668590	A	250.349	FBN2
chr5	127668591	T	247.941	FBN2
chr5	127668592	T	246.462	FBN2
chr5	127668593	T	249.812	FBN2
chr5	127668594	G	322.086	FBN2
chr5	127668595	C	324.333	FBN2
chr5	127668596	A	327.785	FBN2
chr5	127668597	A	325.255	FBN2
chr5	127668598	A	321.024	FBN2
chr5	127668599	C	326.164	FBN2
chr5	127668600	T	326.965	FBN2
chr5	127668601	C	326.742	FBN2
chr5	127668602	A	321.226	FBN2
chr5	127668603	C	332.788	FBN2
chr5	127668604	C	333.554	FBN2
chr5	127668605	A	335.414	FBN2
chr5	127668606	A	333.043	FBN2
chr5	127668607	T	330.806	FBN2
chr5	127668608	A	334.96	FBN2
chr5	127668609	C	334.952	FBN2
chr5	127668610	A	332.581	FBN2
chr5	127668611	C	334.191	FBN2
chr5	127668612	T	447.441	FBN2
chr5	127668613	T	449.715	FBN2
chr5	127668614	G	450.247	FBN2
chr5	127668615	A	451.629	FBN2
chr5	127668616	T	450.685	FBN2
chr5	127668617	G	450.487	FBN2
chr5	127668618	C	449.28	FBN2
chr5	127668619	C	449.185	FBN2
chr5	127668620	G	450.602	FBN2
chr5	127668621	T	449.734	FBN2
chr5	127668622	T	446.938	FBN2
chr5	127668623	T	456.306	FBN2
chr5	127668624	C	462.492	FBN2
chr5	127668625	C	464.148	FBN2
chr5	127668626	A	468.204	FBN2
chr5	127668627	A	465.427	FBN2
chr5	127668628	T	466.21	FBN2
chr5	127668629	C	466.301	FBN2
chr5	127668630	C	464.774	FBN2
chr5	127668631	A	464.379	FBN2
chr5	127668632	G	463.395	FBN2
chr5	127668633	C	463.487	FBN2
chr5	127668634	C	462.478	FBN2
chr5	127668635	T	460.298	FBN2
chr5	127668636	T	465.102	FBN2
chr5	127668637	C	466.301	FBN2
chr5	127668638	T	467.04	FBN2
chr5	127668639	C	467.022	FBN2
chr5	127668640	T	467.726	FBN2
chr5	127668641	G	618.64	FBN2
chr5	127668642	C	619.04	FBN2
chr5	127668643	A	621.922	FBN2
chr5	127668644	G	619.992	FBN2
chr5	127668645	C	615.419	FBN2
chr5	127668646	T	617.269	FBN2
chr5	127668647	A	611.108	FBN2
chr5	127668648	C	619.419	FBN2
chr5	127668649	A	615.473	FBN2
chr5	127668650	C	618.522	FBN2
chr5	127668651	T	607.449	FBN2
chr5	127668652	T	614.968	FBN2
chr5	127668653	G	618.04	FBN2
chr5	127668654	A	618.917	FBN2
chr5	127668655	A	620.815	FBN2
chr5	127668656	G	617.532	FBN2
chr5	127668657	C	616.855	FBN2
chr5	127668658	T	614.202	FBN2
chr5	127668659	T	618.769	FBN2
chr5	127668660	C	618.263	FBN2
chr5	127668661	C	616.54	FBN2
chr5	127668662	T	618.25	FBN2
chr5	127668663	G	618.645	FBN2
chr5	127668664	G	616.089	FBN2
chr5	127668665	G	617.978	FBN2
chr5	127668666	A	621.21	FBN2
chr5	127668667	T	620.024	FBN2
chr5	127668668	A	620.04	FBN2
chr5	127668669	T	620.191	FBN2
chr5	127668670	T	619.608	FBN2
chr5	127668671	C	619.546	FBN2
chr5	127668672	A	621.82	FBN2
chr5	127668673	G	616.105	FBN2
chr5	127668674	A	619.828	FBN2
chr5	127668675	C	619.855	FBN2
chr5	127668676	A	615.226	FBN2
chr5	127668677	T	617.331	FBN2
chr5	127668678	G	616.694	FBN2
chr5	127668679	A	619.82	FBN2
chr5	127668680	G	616.008	FBN2
chr5	127668681	G	615.806	FBN2
chr5	127668682	C	605.344	FBN2
chr5	127668683	A	606.462	FBN2
chr5	127668684	T	608.828	FBN2
chr5	127668685	G	605.398	FBN2
chr5	127668686	C	603.731	FBN2
chr5	127668687	A	605.478	FBN2
chr5	127668688	T	604.742	FBN2
chr5	127668689	G	557.309	FBN2
chr5	127668690	T	557.745	FBN2
chr5	127668691	C	555.836	FBN2
chr5	127668692	G	552.949	FBN2
chr5	127668693	C	556.468	FBN2
chr5	127668694	A	557.121	FBN2
chr5	127668695	G	556.895	FBN2
chr5	127668696	T	555.599	FBN2
chr5	127668697	T	556.226	FBN2
chr5	127668698	A	552.358	FBN2
chr5	127668699	T	557.731	FBN2
chr5	127668700	G	555.933	FBN2
chr5	127668701	A	556.621	FBN2
chr5	127668702	G	553.774	FBN2
chr5	127668703	C	552.96	FBN2
chr5	127668704	A	547.763	FBN2
chr5	127668705	C	536.788	FBN2
chr5	127668706	C	527.118	FBN2
chr5	127668707	A	528.164	FBN2
chr5	127668708	A	526.094	FBN2
chr5	127668709	T	524.688	FBN2
chr5	127668710	T	521.699	FBN2
chr5	127668711	T	527.199	FBN2
chr5	127668712	C	528.503	FBN2
chr5	127668713	A	527.185	FBN2
chr5	127668714	C	423.801	FBN2
chr5	127668715	A	423.341	FBN2
chr5	127668716	C	422.669	FBN2
chr5	127668717	T	416.04	FBN2
chr5	127668718	C	423.667	FBN2
chr5	127668719	A	419.731	FBN2
chr5	127668720	T	421.403	FBN2
chr5	127668721	C	421.081	FBN2
chr5	127668722	C	422.073	FBN2
chr5	127668723	A	424.317	FBN2
chr5	127668724	C	418.433	FBN2
chr5	127668725	A	421.027	FBN2
chr5	127668726	T	422.263	FBN2
chr5	127668727	C	418.328	FBN2
chr5	127668728	T	422.742	FBN2
chr5	127668729	G	418.245	FBN2
chr5	127668730	A	425.562	FBN2
chr5	127668731	T	423.019	FBN2
chr5	127668732	A	423.245	FBN2
chr5	127668733	A	418.323	FBN2
chr5	127668734	A	420.306	FBN2
chr5	127668735	C	409.828	FBN2
chr5	127668736	C	412.258	FBN2
chr5	127668737	A	411.487	FBN2
chr5	127668738	T	407.946	FBN2
chr5	127668739	A	404.882	FBN2
chr5	127668740	A	404.976	FBN2
chr5	127668741	T	402.742	FBN2
chr5	127668742	T	363.624	FBN2
chr5	127668743	C	363.099	FBN2
chr5	127668744	A	364.296	FBN2
chr5	127668745	T	363.516	FBN2
chr5	127668746	A	365.016	FBN2
chr5	127670391	A	220.191	FBN2
chr5	127670392	A	218.815	FBN2
chr5	127670393	C	219.309	FBN2
chr5	127670394	A	219.941	FBN2
chr5	127670395	C	218.769	FBN2
chr5	127670396	A	218.734	FBN2
chr5	127670397	A	217.785	FBN2
chr5	127670398	G	213.22	FBN2
chr5	127670399	C	217.952	FBN2
chr5	127670400	T	218.016	FBN2
chr5	127670401	T	217.245	FBN2
chr5	127670402	G	218.315	FBN2
chr5	127670403	A	217.581	FBN2
chr5	127670404	A	218.715	FBN2
chr5	127670405	A	219.003	FBN2
chr5	127670406	C	218.591	FBN2
chr5	127670407	C	218.602	FBN2
chr5	127670408	T	218.089	FBN2
chr5	127670409	A	510.661	FBN2
chr5	127670410	C	509.489	FBN2
chr5	127670411	C	512.142	FBN2
chr5	127670412	T	536.43	FBN2
chr5	127670413	G	604.067	FBN2
chr5	127670414	T	626.554	FBN2
chr5	127670415	A	629.325	FBN2
chr5	127670416	C	628.011	FBN2
chr5	127670417	A	626.919	FBN2
chr5	127670418	T	627.04	FBN2
chr5	127670419	C	626.93	FBN2
chr5	127670420	C	627.441	FBN2
chr5	127670421	T	623.874	FBN2
chr5	127670422	G	628.312	FBN2
chr5	127670423	T	628.011	FBN2
chr5	127670424	G	628.538	FBN2
chr5	127670425	G	627.027	FBN2
chr5	127670426	T	628.758	FBN2
chr5	127670427	C	630.328	FBN2
chr5	127670428	C	627.952	FBN2
chr5	127670429	C	627.812	FBN2
chr5	127670430	C	815.282	FBN2
chr5	127670431	T	809.75	FBN2
chr5	127670432	T	810.344	FBN2
chr5	127670433	C	815.828	FBN2
chr5	127670434	T	810.269	FBN2
chr5	127670435	T	813.675	FBN2
chr5	127670436	C	817.14	FBN2
chr5	127670437	A	816.247	FBN2
chr5	127670438	C	815.126	FBN2
chr5	127670439	T	810.22	FBN2
chr5	127670440	G	813.503	FBN2
chr5	127670441	A	816.887	FBN2
chr5	127670442	G	812.96	FBN2
chr5	127670443	T	813.71	FBN2
chr5	127670444	A	818.438	FBN2
chr5	127670445	A	811.277	FBN2
chr5	127670446	C	812.782	FBN2
chr5	127670447	C	809.78	FBN2
chr5	127670448	C	813.401	FBN2
chr5	127670449	A	811.325	FBN2
chr5	127670450	G	808.64	FBN2
chr5	127670451	C	812.739	FBN2
chr5	127670452	T	810.715	FBN2
chr5	127670453	G	812.874	FBN2
chr5	127670454	A	816.591	FBN2
chr5	127670455	C	814.664	FBN2
chr5	127670456	A	810.497	FBN2
chr5	127670457	G	812.68	FBN2
chr5	127670458	T	808.589	FBN2
chr5	127670459	G	812.043	FBN2
chr5	127670460	G	808.624	FBN2
chr5	127670461	C	812.522	FBN2
chr5	127670462	A	816.073	FBN2
chr5	127670463	A	799.887	FBN2
chr5	127670464	A	810.019	FBN2
chr5	127670465	T	811.11	FBN2
chr5	127670466	G	810.317	FBN2
chr5	127670467	A	809.454	FBN2
chr5	127670468	A	784.207	FBN2
chr5	127670469	G	807.742	FBN2
chr5	127670470	G	810.073	FBN2
chr5	127670471	A	815.866	FBN2
chr5	127670472	T	812.868	FBN2
chr5	127670473	C	812.048	FBN2
chr5	127670474	C	808.602	FBN2
chr5	127670475	C	810.882	FBN2
chr5	127670476	T	804.793	FBN2
chr5	127670477	T	801.895	FBN2
chr5	127670478	T	811.581	FBN2
chr5	127670479	G	811.22	FBN2
chr5	127670480	T	813.444	FBN2
chr5	127670481	G	811.406	FBN2
chr5	127670482	T	805.608	FBN2
chr5	127670483	T	809.726	FBN2
chr5	127670484	C	810.68	FBN2
chr5	127670485	T	813.562	FBN2
chr5	127670486	C	813.731	FBN2
chr5	127670487	A	813.401	FBN2
chr5	127670488	C	813.331	FBN2
chr5	127670489	A	812.685	FBN2
chr5	127670490	T	789.427	FBN2
chr5	127670491	T	811.629	FBN2
chr5	127670492	C	811.688	FBN2
chr5	127670493	C	808.841	FBN2
chr5	127670494	C	808.14	FBN2
chr5	127670495	C	812.016	FBN2
chr5	127670496	A	810.707	FBN2
chr5	127670497	A	803.548	FBN2
chr5	127670498	A	802.761	FBN2
chr5	127670499	C	811.672	FBN2
chr5	127670500	A	808.987	FBN2
chr5	127670501	T	806.263	FBN2
chr5	127670502	G	804.008	FBN2
chr5	127670503	C	809.556	FBN2
chr5	127670504	A	809.917	FBN2
chr5	127670505	G	711.844	FBN2
chr5	127670506	A	718.562	FBN2
chr5	127670507	T	702.758	FBN2
chr5	127670508	A	704.065	FBN2
chr5	127670509	T	705.368	FBN2
chr5	127670510	T	708.731	FBN2
chr5	127670511	T	717.656	FBN2
chr5	127670512	G	712.438	FBN2
chr5	127670513	A	716.452	FBN2
chr5	127670514	A	711.194	FBN2
chr5	127670515	T	706.763	FBN2
chr5	127670516	T	708.562	FBN2
chr5	127670517	T	716.444	FBN2
chr5	127670518	A	718.102	FBN2
chr5	127670519	G	704.935	FBN2
chr5	127670520	G	702.774	FBN2
chr5	127670521	T	720.933	FBN2
chr5	127670522	C	717.901	FBN2
chr5	127670523	A	720.777	FBN2
chr5	127670524	C	714.734	FBN2
chr5	127670525	A	721.503	FBN2
chr5	127670526	T	712.645	FBN2
chr5	127670527	T	717.578	FBN2
chr5	127670528	C	694.454	FBN2
chr5	127670529	A	631.954	FBN2
chr5	127670530	T	609.417	FBN2
chr5	127670531	T	593.282	FBN2
chr5	127670532	G	590.906	FBN2
chr5	127670533	A	589.272	FBN2
chr5	127670534	C	584.116	FBN2
chr5	127670535	A	590.22	FBN2
chr5	127670536	T	588.613	FBN2
chr5	127670537	C	574.441	FBN2
chr5	127670538	T	591.368	FBN2
chr5	127670539	A	590.317	FBN2
chr5	127670540	G	587.054	FBN2
chr5	127670541	A	589.07	FBN2
chr5	127670542	A	583.11	FBN2
chr5	127670543	A	581.712	FBN2
chr5	127670544	A	581.247	FBN2
chr5	127670545	T	586.836	FBN2
chr5	127670546	T	590.605	FBN2
chr5	127670547	T	591.925	FBN2
chr5	127670548	A	589.051	FBN2
chr5	127670549	T	586.782	FBN2
chr5	127670550	T	589.734	FBN2
chr5	127670551	T	586.675	FBN2
chr5	127670552	T	582.97	FBN2
chr5	127670553	C	580.817	FBN2
chr5	127670554	A	586.984	FBN2
chr5	127670555	A	589.452	FBN2
chr5	127670556	T	589.309	FBN2
chr5	127670842	T	404.099	FBN2
chr5	127670843	C	402.274	FBN2
chr5	127670844	C	396.059	FBN2
chr5	127670845	T	403.78	FBN2
chr5	127670846	T	388.331	FBN2
chr5	127670847	T	393.747	FBN2
chr5	127670848	C	392.29	FBN2
chr5	127670849	T	393.433	FBN2
chr5	127670850	T	392.363	FBN2
chr5	127670851	A	391.96	FBN2
chr5	127670852	T	393.968	FBN2
chr5	127670853	G	392.25	FBN2
chr5	127670854	A	394.28	FBN2
chr5	127670855	T	378.621	FBN2
chr5	127670856	A	395.341	FBN2
chr5	127670857	C	393.145	FBN2
chr5	127670858	C	389.817	FBN2
chr5	127670859	C	393.804	FBN2
chr5	127670860	A	394.398	FBN2
chr5	127670861	C	392.769	FBN2
chr5	127670862	C	392.39	FBN2
chr5	127670863	A	393.984	FBN2
chr5	127670864	A	392.218	FBN2
chr5	127670865	T	360.718	FBN2
chr5	127670866	G	359.774	FBN2
chr5	127670867	C	359.618	FBN2
chr5	127670868	A	362.551	FBN2
chr5	127670869	T	362.263	FBN2
chr5	127670870	G	361.277	FBN2
chr5	127670871	T	359.142	FBN2
chr5	127670872	T	361.118	FBN2
chr5	127670873	T	360.839	FBN2
chr5	127670874	T	362.199	FBN2
chr5	127670875	C	361.817	FBN2
chr5	127670876	A	361.016	FBN2
chr5	127670877	T	358.062	FBN2
chr5	127670878	G	360.605	FBN2
chr5	127670879	T	362.358	FBN2
chr5	127670880	C	361.745	FBN2
chr5	127670881	C	360.148	FBN2
chr5	127670882	A	362.417	FBN2
chr5	127670883	T	359.387	FBN2
chr5	127670884	G	360.395	FBN2
chr5	127670885	G	359.871	FBN2
chr5	127670886	A	362.739	FBN2
chr5	127670887	A	355.108	FBN2
chr5	127670888	G	358.761	FBN2
chr5	127670889	C	360.027	FBN2
chr5	127670890	C	361.008	FBN2
chr5	127670891	A	362.272	FBN2
chr5	127670892	T	360.659	FBN2
chr5	127670893	G	360.801	FBN2
chr5	127670894	A	361.72	FBN2
chr5	127670895	A	361.454	FBN2
chr5	127670896	G	358.435	FBN2
chr5	127670897	C	355.134	FBN2
chr5	127670898	C	358.876	FBN2
chr5	127670899	A	361.228	FBN2
chr5	127670900	T	360.419	FBN2
chr5	127670901	C	360.516	FBN2
chr5	127670902	A	362.914	FBN2
chr5	127670903	T	343.616	FBN2
chr5	127670904	A	363.194	FBN2
chr5	127670905	G	359.586	FBN2
chr5	127670906	C	361.468	FBN2
chr5	127670907	A	362.449	FBN2
chr5	127670908	G	361.583	FBN2
chr5	127670909	A	360.527	FBN2
chr5	127670910	G	359.608	FBN2
chr5	127670911	G	358.925	FBN2
chr5	127670912	C	361.285	FBN2
chr5	127670913	A	362.333	FBN2
chr5	127670914	G	361.683	FBN2
chr5	127670915	C	355.28	FBN2
chr5	127670916	G	361.102	FBN2
chr5	127670917	A	362.36	FBN2
chr5	127670918	T	360.981	FBN2
chr5	127670919	A	361.11	FBN2
chr5	127670920	C	361.433	FBN2
chr5	127670921	T	362.505	FBN2
chr5	127670922	C	360.629	FBN2
chr5	127670923	T	362.597	FBN2
chr5	127670924	C	360.027	FBN2
chr5	127670925	C	360.876	FBN2
chr5	127670926	A	359.347	FBN2
chr5	127670927	G	357.723	FBN2
chr5	127670928	G	359.508	FBN2
chr5	127670929	A	360.68	FBN2
chr5	127670930	A	338.427	FBN2
chr5	127670931	T	362.417	FBN2
chr5	127670932	G	360.745	FBN2
chr5	127670933	T	361.629	FBN2
chr5	127670934	T	362.11	FBN2
chr5	127670935	G	360.511	FBN2
chr5	127670936	G	359.634	FBN2
chr5	127670937	T	362.016	FBN2
chr5	127670938	A	355.156	FBN2
chr5	127670939	C	361.046	FBN2
chr5	127670940	A	360.317	FBN2
chr5	127670941	C	362.957	FBN2
chr5	127670942	T	359.876	FBN2
chr5	127670943	G	362.763	FBN2
chr5	127670944	G	362.495	FBN2
chr5	127670945	C	360.524	FBN2
chr5	127670946	C	355.919	FBN2
chr5	127670947	G	363.116	FBN2
chr5	127670948	C	351.836	FBN2
chr5	127670949	C	359.167	FBN2
chr5	127670950	A	365.25	FBN2
chr5	127670951	T	362.492	FBN2
chr5	127670952	C	361.621	FBN2
chr5	127670953	A	363.315	FBN2
chr5	127670954	C	361.457	FBN2
chr5	127670955	A	361.914	FBN2
chr5	127670956	G	215.18	FBN2
chr5	127670957	A	215.667	FBN2
chr5	127670958	T	213.325	FBN2
chr5	127670959	A	282.933	FBN2
chr5	127670960	T	284.134	FBN2
chr5	127670961	C	288.094	FBN2
chr5	127670962	A	289.382	FBN2
chr5	127670963	G	280.349	FBN2
chr5	127670964	G	288.022	FBN2
chr5	127670965	A	289.935	FBN2
chr5	127670966	T	288.28	FBN2
chr5	127670967	T	291.212	FBN2
chr5	127670968	G	289.099	FBN2
chr5	127670969	T	281.323	FBN2
chr5	127670970	T	290.153	FBN2
chr5	127670971	T	290.769	FBN2
chr5	127670972	T	290.903	FBN2
chr5	127670973	C	289.487	FBN2
chr5	127670974	A	291.782	FBN2
chr5	127670975	C	289.194	FBN2
chr5	127670976	A	292.196	FBN2
chr5	127670977	T	289.054	FBN2
chr5	127670978	T	289.79	FBN2
chr5	127670979	C	288.871	FBN2
chr5	127670980	A	292.71	FBN2
chr5	127670981	T	286.605	FBN2
chr5	127670982	C	288.616	FBN2
chr5	127670983	A	289.79	FBN2
chr5	127670984	A	314.495	FBN2
chr5	127670985	T	314.884	FBN2
chr5	127670986	G	319.871	FBN2
chr5	127670987	T	323.685	FBN2
chr5	127670988	C	318.621	FBN2
chr5	127670989	T	322.874	FBN2
chr5	127670990	G	321.067	FBN2
chr5	127670991	A	321.242	FBN2
chr5	127670992	T	322.505	FBN2
chr5	127670993	G	321.901	FBN2
chr5	127670994	A	321.82	FBN2
chr5	127670995	T	320.699	FBN2
chr5	127670996	A	320.815	FBN2
chr5	127670997	C	319.411	FBN2
chr5	127670998	A	320.438	FBN2
chr5	127670999	A	317.008	FBN2
chr5	127671000	A	315.519	FBN2
chr5	127671001	A	308.777	FBN2
chr5	127671002	T	314.28	FBN2
chr5	127671003	T	351.86	FBN2
chr5	127671004	A	355.871	FBN2
chr5	127671005	G	353.14	FBN2
chr5	127671006	C	358.142	FBN2
chr5	127671007	A	356.164	FBN2
chr5	127671127	G	544.331	FBN2
chr5	127671128	T	532.277	FBN2
chr5	127671129	G	545.825	FBN2
chr5	127671130	T	538.382	FBN2
chr5	127671131	G	545.675	FBN2
chr5	127671132	T	534.892	FBN2
chr5	127671133	T	529.309	FBN2
chr5	127671134	T	688.882	FBN2
chr5	127671135	T	702.949	FBN2
chr5	127671136	C	705.277	FBN2
chr5	127671137	C	696.712	FBN2
chr5	127671138	T	723.272	FBN2
chr5	127671139	T	710.508	FBN2
chr5	127671140	T	726.906	FBN2
chr5	127671141	C	723.476	FBN2
chr5	127671142	T	733.129	FBN2
chr5	127671143	A	731.844	FBN2
chr5	127671144	T	726.425	FBN2
chr5	127671145	A	733.086	FBN2
chr5	127671146	C	744.258	FBN2
chr5	127671147	C	741.341	FBN2
chr5	127671148	T	750.43	FBN2
chr5	127671149	G	747.64	FBN2
chr5	127671150	C	748.995	FBN2
chr5	127671151	A	751.425	FBN2
chr5	127671152	C	750.978	FBN2
chr5	127671153	A	750.551	FBN2
chr5	127671154	C	910.543	FBN2
chr5	127671155	G	905.626	FBN2
chr5	127671156	A	917.664	FBN2
chr5	127671157	T	926.078	FBN2
chr5	127671158	C	943.962	FBN2
chr5	127671159	T	945.462	FBN2
chr5	127671160	C	944.879	FBN2
chr5	127671161	C	934.871	FBN2
chr5	127671162	C	943.892	FBN2
chr5	127671163	A	933.14	FBN2
chr5	127671164	T	931.855	FBN2
chr5	127671165	C	945.207	FBN2
chr5	127671166	T	942.887	FBN2
chr5	127671167	G	940.909	FBN2
chr5	127671168	G	946.726	FBN2
chr5	127671169	C	949.035	FBN2
chr5	127671170	A	952.444	FBN2
chr5	127671171	T	948.82	FBN2
chr5	127671172	C	949.637	FBN2
chr5	127671173	A	951.328	FBN2
chr5	127671174	G	949.36	FBN2
chr5	127671175	G	945.465	FBN2
chr5	127671176	G	947.981	FBN2
chr5	127671177	C	949.433	FBN2
chr5	127671178	A	1057.97	FBN2
chr5	127671179	T	1058.56	FBN2
chr5	127671180	A	1061.15	FBN2
chr5	127671181	A	1059.67	FBN2
chr5	127671182	C	1056.18	FBN2
chr5	127671183	C	1054.26	FBN2
chr5	127671184	C	989.312	FBN2
chr5	127671185	T	988.546	FBN2
chr5	127671186	C	991.075	FBN2
chr5	127671187	A	989.301	FBN2
chr5	127671188	C	990.403	FBN2
chr5	127671189	T	988.559	FBN2
chr5	127671190	G	988.478	FBN2
chr5	127671191	C	990.651	FBN2
chr5	127671192	A	994.946	FBN2
chr5	127671193	G	990.384	FBN2
chr5	127671194	C	990.298	FBN2
chr5	127671195	T	990.328	FBN2
chr5	127671196	G	990.164	FBN2
chr5	127671197	C	990.245	FBN2
chr5	127671198	A	992.108	FBN2
chr5	127671199	T	970.567	FBN2
chr5	127671200	T	986.61	FBN2
chr5	127671201	C	989.546	FBN2
chr5	127671202	G	988.78	FBN2
chr5	127671203	T	948.935	FBN2
chr5	127671204	A	987.696	FBN2
chr5	127671205	G	985.914	FBN2
chr5	127671206	C	963.392	FBN2
chr5	127671207	T	863.793	FBN2
chr5	127671208	T	963.538	FBN2
chr5	127671209	C	926.874	FBN2
chr5	127671210	C	921.621	FBN2
chr5	127671211	C	925.605	FBN2
chr5	127671212	T	923.379	FBN2
chr5	127671213	C	927.823	FBN2
chr5	127671214	T	926.309	FBN2
chr5	127671215	G	926.667	FBN2
chr5	127671216	A	915.952	FBN2
chr5	127671217	A	911.737	FBN2
chr5	127671218	T	910.903	FBN2
chr5	127671219	T	911.341	FBN2
chr5	127671220	T	916.718	FBN2
chr5	127671221	G	916.371	FBN2
chr5	127671222	T	917.446	FBN2
chr5	127671223	G	915.422	FBN2
chr5	127671224	C	914.581	FBN2
chr5	127671225	A	913.083	FBN2
chr5	127671226	C	894.47	FBN2
chr5	127671227	T	840.61	FBN2
chr5	127671228	G	821.282	FBN2
chr5	127671229	G	816.887	FBN2
chr5	127671230	G	822.594	FBN2
chr5	127671231	T	822.699	FBN2
chr5	127671232	G	823.86	FBN2
chr5	127671233	T	824.839	FBN2
chr5	127671234	C	823.978	FBN2
chr5	127671235	A	824.172	FBN2
chr5	127671236	C	823.427	FBN2
chr5	127671237	A	825.056	FBN2
chr5	127671238	G	821.355	FBN2
chr5	127671239	C	820.14	FBN2
chr5	127671240	C	821.723	FBN2
chr5	127671241	T	821.618	FBN2
chr5	127671242	C	821.591	FBN2
chr5	127671243	C	819.019	FBN2
chr5	127671244	G	817.137	FBN2
chr5	127671245	T	802.944	FBN2
chr5	127671246	T	782.538	FBN2
chr5	127671247	C	779.591	FBN2
chr5	127671248	A	784.946	FBN2
chr5	127671249	T	778.909	FBN2
chr5	127671250	T	778.677	FBN2
chr5	127671251	A	784.215	FBN2
chr5	127671252	T	786.382	FBN2
chr5	127671253	C	781.473	FBN2
chr5	127671254	A	782.809	FBN2
chr5	127671255	T	782.516	FBN2
chr5	127671256	A	744.57	FBN2
chr5	127671257	C	743.309	FBN2
chr5	127671258	A	742.726	FBN2
chr5	127671259	T	731.809	FBN2
chr5	127671260	T	744.422	FBN2
chr5	127671261	C	742.962	FBN2
chr5	127671262	A	738.328	FBN2
chr5	127671263	T	745.304	FBN2
chr5	127671264	C	742.737	FBN2
chr5	127671265	A	744.199	FBN2
chr5	127671266	A	733.223	FBN2
chr5	127671267	T	738.118	FBN2
chr5	127671268	A	740.903	FBN2
chr5	127671269	T	749.019	FBN2
chr5	127671270	C	730.137	FBN2
chr5	127671271	T	746.134	FBN2
chr5	127671272	G	744.263	FBN2
chr5	127671273	T	746.328	FBN2
chr5	127671274	G	745.93	FBN2
chr5	127671275	A	744.677	FBN2
chr5	127671276	A	743.406	FBN2
chr5	127671277	A	741.637	FBN2
chr5	127671278	A	735.395	FBN2
chr5	127671279	C	726.836	FBN2
chr5	127671280	A	725.599	FBN2
chr5	127671281	G	420.368	FBN2
chr5	127671282	C	417.782	FBN2
chr5	127671283	A	420.263	FBN2
chr5	127671284	T	418.616	FBN2
chr5	127671285	T	422.325	FBN2
chr5	127671286	G	420.374	FBN2
chr5	127671287	C	419.156	FBN2
chr5	127671288	A	421.46	FBN2
chr5	127671289	A	420.105	FBN2
chr5	127671660	C	600.761	FBN2
chr5	127671661	C	598.858	FBN2
chr5	127671662	T	601.237	FBN2
chr5	127671663	G	598.901	FBN2
chr5	127671664	C	599.401	FBN2
chr5	127671665	T	597.906	FBN2
chr5	127671666	T	598.591	FBN2
chr5	127671667	G	606.333	FBN2
chr5	127671668	G	603.788	FBN2
chr5	127671669	T	608.341	FBN2
chr5	127671670	C	609.565	FBN2
chr5	127671671	T	610.274	FBN2
chr5	127671672	C	609.761	FBN2
chr5	127671673	C	604.624	FBN2
chr5	127671674	C	606.497	FBN2
chr5	127671675	C	608.253	FBN2
chr5	127671676	T	604.694	FBN2
chr5	127671677	T	601.559	FBN2
chr5	127671678	A	609.495	FBN2
chr5	127671679	C	607.492	FBN2
chr5	127671680	C	604.669	FBN2
chr5	127671681	T	607.511	FBN2
chr5	127671682	G	678.941	FBN2
chr5	127671683	T	681.699	FBN2
chr5	127671684	A	692.465	FBN2
chr5	127671685	C	713.148	FBN2
chr5	127671686	A	719.96	FBN2
chr5	127671687	G	711.406	FBN2
chr5	127671688	C	716.36	FBN2
chr5	127671689	C	717.379	FBN2
chr5	127671690	C	717.516	FBN2
chr5	127671691	T	714.927	FBN2
chr5	127671692	G	713.306	FBN2
chr5	127671693	G	711	FBN2
chr5	127671694	C	697.28	FBN2
chr5	127671695	G	699.524	FBN2
chr5	127671696	G	704.29	FBN2
chr5	127671697	T	705.497	FBN2
chr5	127671698	C	703.89	FBN2
chr5	127671699	T	707.836	FBN2
chr5	127671700	G	704.772	FBN2
chr5	127671701	G	702.425	FBN2
chr5	127671702	C	689.046	FBN2
chr5	127671703	G	705.164	FBN2
chr5	127671704	T	694.876	FBN2
chr5	127671705	A	707.304	FBN2
chr5	127671706	G	967.505	FBN2
chr5	127671707	C	968.18	FBN2
chr5	127671708	C	972.874	FBN2
chr5	127671709	T	977.161	FBN2
chr5	127671710	G	978.39	FBN2
chr5	127671711	A	980.927	FBN2
chr5	127671712	T	975.403	FBN2
chr5	127671713	A	970.196	FBN2
chr5	127671714	T	980.091	FBN2
chr5	127671715	C	1023.91	FBN2
chr5	127671716	C	1026.95	FBN2
chr5	127671717	A	1030.64	FBN2
chr5	127671718	G	1027.8	FBN2
chr5	127671719	G	1029.92	FBN2
chr5	127671720	A	1033.68	FBN2
chr5	127671721	T	1001.92	FBN2
chr5	127671722	T	1032.99	FBN2
chr5	127671723	G	1030.61	FBN2
chr5	127671724	C	1028.38	FBN2
chr5	127671725	A	1030.55	FBN2
chr5	127671726	A	1022.31	FBN2
chr5	127671727	G	1030.19	FBN2
chr5	127671728	A	1029.47	FBN2
chr5	127671729	G	1030.9	FBN2
chr5	127671730	C	1031.41	FBN2
chr5	127671731	A	1033.61	FBN2
chr5	127671732	C	1030.28	FBN2
chr5	127671733	T	1030.24	FBN2
chr5	127671734	G	1031.4	FBN2
chr5	127671735	A	1031.52	FBN2
chr5	127671736	T	1024.62	FBN2
chr5	127671737	A	1031.04	FBN2
chr5	127671738	G	1028.63	FBN2
chr5	127671739	G	1025.92	FBN2
chr5	127671740	T	1016.76	FBN2
chr5	127671741	T	1039.88	FBN2
chr5	127671742	C	1019.39	FBN2
chr5	127671743	C	1028.79	FBN2
chr5	127671744	A	1033.69	FBN2
chr5	127671745	A	1022.51	FBN2
chr5	127671746	T	1037.51	FBN2
chr5	127671747	C	1032.11	FBN2
chr5	127671748	A	1034.34	FBN2
chr5	127671749	T	1040.23	FBN2
chr5	127671750	G	1034.42	FBN2
chr5	127671751	T	1029.34	FBN2
chr5	127671752	T	1035.21	FBN2
chr5	127671753	C	1034.52	FBN2
chr5	127671754	A	1036.61	FBN2
chr5	127671755	C	1033.8	FBN2
chr5	127671756	A	1035.1	FBN2
chr5	127671757	C	1028.01	FBN2
chr5	127671758	A	1029.47	FBN2
chr5	127671759	T	1022.79	FBN2
chr5	127671760	T	1031.13	FBN2
chr5	127671761	T	1025.61	FBN2
chr5	127671762	T	1042	FBN2
chr5	127671763	C	1027.02	FBN2
chr5	127671764	C	1026.9	FBN2
chr5	127671765	A	1029.81	FBN2
chr5	127671766	T	1021.27	FBN2
chr5	127671767	T	1009.45	FBN2
chr5	127671768	T	1031.62	FBN2
chr5	127671769	C	1027.78	FBN2
chr5	127671770	T	1033.13	FBN2
chr5	127671771	G	1028.12	FBN2
chr5	127671772	C	1029.42	FBN2
chr5	127671773	A	1034.41	FBN2
chr5	127671774	G	1033.19	FBN2
chr5	127671775	A	1030.6	FBN2
chr5	127671776	G	1033.54	FBN2
chr5	127671777	A	1025.06	FBN2
chr5	127671778	T	1002.21	FBN2
chr5	127671779	T	1026.16	FBN2
chr5	127671780	G	991.118	FBN2
chr5	127671781	T	993.621	FBN2
chr5	127671782	C	988.543	FBN2
chr5	127671783	A	985.914	FBN2
chr5	127671784	C	985.957	FBN2
chr5	127671785	T	989.75	FBN2
chr5	127671786	C	988.565	FBN2
chr5	127671787	A	985.102	FBN2
chr5	127671788	G	988.293	FBN2
chr5	127671789	G	985.083	FBN2
chr5	127671790	G	991.331	FBN2
chr5	127671791	A	993.032	FBN2
chr5	127671792	G	988.339	FBN2
chr5	127671793	C	983.952	FBN2
chr5	127671794	A	990.855	FBN2
chr5	127671795	T	987.081	FBN2
chr5	127671796	T	985.005	FBN2
chr5	127671797	C	983.815	FBN2
chr5	127671798	A	978.129	FBN2
chr5	127671799	T	955.124	FBN2
chr5	127671800	T	960	FBN2
chr5	127671801	A	952.766	FBN2
chr5	127671802	A	953.898	FBN2
chr5	127671803	T	959.398	FBN2
chr5	127671804	A	954.349	FBN2
chr5	127671805	T	719.226	FBN2
chr5	127671806	C	703.613	FBN2
chr5	127671807	T	717.567	FBN2
chr5	127671808	A	705.626	FBN2
chr5	127671809	T	715.392	FBN2
chr5	127671810	A	712.172	FBN2
chr5	127671811	A	703.992	FBN2
chr5	127671812	A	690.575	FBN2
chr5	127671813	A	705.129	FBN2
chr5	127671814	G	706.379	FBN2
chr5	127671815	A	709.411	FBN2
chr5	127671816	T	709.532	FBN2
chr5	127671817	A	715.435	FBN2
chr5	127671818	C	665.207	FBN2
chr5	127671819	A	653.543	FBN2
chr5	127671820	C	664.277	FBN2
chr5	127671821	A	649.949	FBN2
chr5	127671822	G	662.675	FBN2
chr5	127671823	A	643.815	FBN2
chr5	127671824	A	651.344	FBN2
chr5	127671825	G	657.879	FBN2
chr5	127673669	T	756.489	FBN2
chr5	127673670	G	775.452	FBN2
chr5	127673671	C	774.798	FBN2
chr5	127673672	T	784.79	FBN2
chr5	127673673	G	800.952	FBN2
chr5	127673674	A	972.495	FBN2
chr5	127673675	G	971.293	FBN2
chr5	127673676	G	976.086	FBN2
chr5	127673677	A	980.454	FBN2
chr5	127673678	G	977.616	FBN2
chr5	127673679	A	979.263	FBN2
chr5	127673680	T	965.274	FBN2
chr5	127673681	A	986.758	FBN2
chr5	127673682	A	977.938	FBN2
chr5	127673683	A	975.608	FBN2
chr5	127673684	C	986.191	FBN2
chr5	127673685	T	986.758	FBN2
chr5	127673686	C	986.901	FBN2
chr5	127673687	A	982.68	FBN2
chr5	127673688	C	984.392	FBN2
chr5	127673689	C	980.728	FBN2
chr5	127673690	C	985.497	FBN2
chr5	127673691	A	981.817	FBN2
chr5	127673692	C	985.282	FBN2
chr5	127673693	A	979.876	FBN2
chr5	127673694	C	984.261	FBN2
chr5	127673695	A	1020.28	FBN2
chr5	127673696	G	1020.09	FBN2
chr5	127673697	T	1016.99	FBN2
chr5	127673698	C	1013.51	FBN2
chr5	127673699	C	1016.06	FBN2
chr5	127673700	T	1017.83	FBN2
chr5	127673701	C	1016.57	FBN2
chr5	127673702	A	1002.42	FBN2
chr5	127673703	C	1014.64	FBN2
chr5	127673704	G	1017.74	FBN2
chr5	127673705	G	1024.6	FBN2
chr5	127673706	G	1030.26	FBN2
chr5	127673707	A	1026.66	FBN2
chr5	127673708	T	1034.61	FBN2
chr5	127673709	G	1037.42	FBN2
chr5	127673710	G	1036.77	FBN2
chr5	127673711	T	1037.6	FBN2
chr5	127673712	G	1039.22	FBN2
chr5	127673713	A	1034.28	FBN2
chr5	127673714	C	1034.31	FBN2
chr5	127673715	A	1032.39	FBN2
chr5	127673716	G	1035.54	FBN2
chr5	127673717	C	1018.68	FBN2
chr5	127673718	T	1037.98	FBN2
chr5	127673719	C	1029.03	FBN2
chr5	127673720	G	1036.72	FBN2
chr5	127673721	T	1251.19	FBN2
chr5	127673722	G	1252.93	FBN2
chr5	127673723	T	1254.83	FBN2
chr5	127673724	C	1249.69	FBN2
chr5	127673725	C	1241.79	FBN2
chr5	127673726	C	1248.81	FBN2
chr5	127673727	A	1239.55	FBN2
chr5	127673728	G	1250.45	FBN2
chr5	127673729	T	1245.17	FBN2
chr5	127673730	G	1250.37	FBN2
chr5	127673731	G	1247.68	FBN2
chr5	127673732	G	1248.42	FBN2
chr5	127673733	C	1250.24	FBN2
chr5	127673734	A	1247.82	FBN2
chr5	127673735	G	1252.9	FBN2
chr5	127673736	T	1253.58	FBN2
chr5	127673737	C	1246.98	FBN2
chr5	127673738	A	1246.58	FBN2
chr5	127673739	C	1245.83	FBN2
chr5	127673740	A	1243.82	FBN2
chr5	127673741	C	1244.67	FBN2
chr5	127673742	T	1247.76	FBN2
chr5	127673743	G	1247.21	FBN2
chr5	127673744	A	1245.54	FBN2
chr5	127673745	A	1232.93	FBN2
chr5	127673746	A	1245.21	FBN2
chr5	127673747	G	1245.83	FBN2
chr5	127673748	C	1245.73	FBN2
chr5	127673749	T	1250.01	FBN2
chr5	127673750	G	1247.87	FBN2
chr5	127673751	C	1243.64	FBN2
chr5	127673752	C	1240.45	FBN2
chr5	127673753	C	1244.83	FBN2
chr5	127673754	T	1247.44	FBN2
chr5	127673755	C	1244.74	FBN2
chr5	127673756	A	1241.17	FBN2
chr5	127673757	G	1245.37	FBN2
chr5	127673758	T	1247.51	FBN2
chr5	127673759	G	1245.46	FBN2
chr5	127673760	T	1239.64	FBN2
chr5	127673761	T	1247.6	FBN2
chr5	127673762	C	1245.71	FBN2
chr5	127673763	A	1245.42	FBN2
chr5	127673764	C	1246.06	FBN2
chr5	127673765	A	1244.82	FBN2
chr5	127673766	C	1246.19	FBN2
chr5	127673767	A	1242.29	FBN2
chr5	127673768	G	1245.25	FBN2
chr5	127673769	G	1245.23	FBN2
chr5	127673770	T	587.132	FBN2
chr5	127673771	G	588.29	FBN2
chr5	127673772	C	588.987	FBN2
chr5	127673773	C	590.161	FBN2
chr5	127673774	A	588.941	FBN2
chr5	127673775	C	590.704	FBN2
chr5	127673776	C	588.944	FBN2
chr5	127673777	C	588.398	FBN2
chr5	127673778	C	588.858	FBN2
chr5	127673779	T	582.879	FBN2
chr5	127673780	A	571.016	FBN2
chr5	127673781	C	588.833	FBN2
chr5	127673782	A	575.083	FBN2
chr5	127673783	A	567.718	FBN2
chr5	127673784	A	575.551	FBN2
chr5	127673785	G	583.39	FBN2
chr5	127673786	G	565.599	FBN2
chr5	127673787	A	566.108	FBN2
chr5	127673788	G	567.476	FBN2
chr5	127673789	A	565.43	FBN2
chr5	127673790	G	553.677	FBN2
chr5	127673791	G	536.75	FBN2
chr5	127673792	G	535.715	FBN2
chr5	127673793	T	534.312	FBN2
chr5	127673794	T	475.909	FBN2
chr5	127673795	A	472.898	FBN2
chr5	127673796	C	471.825	FBN2
chr5	127673797	G	473.137	FBN2
chr5	127673798	T	470.64	FBN2
chr5	127673799	T	474.089	FBN2
chr5	127673800	C	474.263	FBN2
chr5	127673801	A	474.013	FBN2
chr5	127673802	C	473.696	FBN2
chr5	127673803	A	474.263	FBN2
chr5	127673804	T	464.699	FBN2
chr5	127673805	T	473.089	FBN2
chr5	127673806	C	472.027	FBN2
chr5	127673807	G	467.731	FBN2
chr5	127673808	T	466.952	FBN2
chr5	127673809	C	468.387	FBN2
chr5	127673810	A	465.285	FBN2
chr5	127673811	A	460.696	FBN2
chr5	127673812	T	461.449	FBN2
chr5	127673813	G	468.454	FBN2
chr5	127673814	T	469.513	FBN2
chr5	127673815	C	457.427	FBN2
chr5	127673816	T	454.954	FBN2
chr5	127673817	G	457.043	FBN2
chr5	127673818	A	454.747	FBN2
chr5	127673819	A	437.333	FBN2
chr5	127673820	A	440.766	FBN2
chr5	127673821	G	439.591	FBN2
chr5	127673822	G	440.476	FBN2
chr5	127673823	T	442.414	FBN2
chr5	127673824	A	438.18	FBN2
chr5	127673825	A	438.737	FBN2
chr5	127673826	A	434.973	FBN2
chr5	127673827	A	434.68	FBN2
chr5	127673828	A	418.027	FBN2
chr5	127673829	C	440.581	FBN2
chr5	127673830	G	437.32	FBN2
chr5	127673831	T	437.82	FBN2
chr5	127673832	G	442.062	FBN2
chr5	127673833	A	457.038	FBN2
chr5	127673834	G	458.919	FBN2
chr5	127674605	G	946.452	FBN2
chr5	127674606	A	949.599	FBN2
chr5	127674607	A	818.777	FBN2
chr5	127674608	G	950.03	FBN2
chr5	127674609	A	954.043	FBN2
chr5	127674610	G	972.038	FBN2
chr5	127674611	C	981.605	FBN2
chr5	127674612	T	980.728	FBN2
chr5	127674613	C	984.653	FBN2
chr5	127674614	A	980.038	FBN2
chr5	127674615	C	983.478	FBN2
chr5	127674616	G	977.315	FBN2
chr5	127674617	G	979.465	FBN2
chr5	127674618	T	980.21	FBN2
chr5	127674619	G	984.352	FBN2
chr5	127674620	C	981.497	FBN2
chr5	127674621	T	975.591	FBN2
chr5	127674622	T	964.492	FBN2
chr5	127674623	A	986.309	FBN2
chr5	127674624	C	983.266	FBN2
chr5	127674625	C	979.742	FBN2
chr5	127674626	C	983.333	FBN2
chr5	127674627	A	981.925	FBN2
chr5	127674628	T	980.559	FBN2
chr5	127674629	G	981.185	FBN2
chr5	127674630	C	1073.89	FBN2
chr5	127674631	A	1079.55	FBN2
chr5	127674632	G	1075.95	FBN2
chr5	127674633	T	1079.68	FBN2
chr5	127674634	T	1089.66	FBN2
chr5	127674635	C	1100.12	FBN2
chr5	127674636	T	1111.8	FBN2
chr5	127674637	T	1108.93	FBN2
chr5	127674638	C	1118.48	FBN2
chr5	127674639	A	1120.75	FBN2
chr5	127674640	T	1110.7	FBN2
chr5	127674641	C	1117.89	FBN2
chr5	127674642	A	1131.91	FBN2
chr5	127674643	T	1128.8	FBN2
chr5	127674644	C	1130.18	FBN2
chr5	127674645	A	1125.66	FBN2
chr5	127674646	T	1128.18	FBN2
chr5	127674647	G	1131.01	FBN2
chr5	127674648	A	1130.05	FBN2
chr5	127674649	A	1131.66	FBN2
chr5	127674650	G	1124	FBN2
chr5	127674651	C	1128.1	FBN2
chr5	127674652	C	1130.62	FBN2
chr5	127674653	A	1131.5	FBN2
chr5	127674654	C	1373.82	FBN2
chr5	127674655	T	1372.4	FBN2
chr5	127674656	T	1362.78	FBN2
chr5	127674657	T	1373.89	FBN2
chr5	127674658	C	1374.7	FBN2
chr5	127674659	A	1368.52	FBN2
chr5	127674660	T	1358.22	FBN2
chr5	127674661	A	1376.31	FBN2
chr5	127674662	G	1365.02	FBN2
chr5	127674663	C	1371.48	FBN2
chr5	127674664	C	1371.65	FBN2
chr5	127674665	T	1374.38	FBN2
chr5	127674666	T	1370.94	FBN2
chr5	127674667	C	1374.35	FBN2
chr5	127674668	G	1369.08	FBN2
chr5	127674669	A	1376.38	FBN2
chr5	127674670	A	1372.22	FBN2
chr5	127674671	G	1368.12	FBN2
chr5	127674672	C	1304.59	FBN2
chr5	127674673	A	1305.11	FBN2
chr5	127674674	C	1306.45	FBN2
chr5	127674675	T	1305.62	FBN2
chr5	127674676	C	1305.59	FBN2
chr5	127674677	G	1300.08	FBN2
chr5	127674678	C	1305.74	FBN2
chr5	127674679	A	1304.17	FBN2
chr5	127674680	C	1305	FBN2
chr5	127674681	T	1303.49	FBN2
chr5	127674682	C	1304.26	FBN2
chr5	127674683	A	1303.14	FBN2
chr5	127674684	A	1287.67	FBN2
chr5	127674685	A	1284.56	FBN2
chr5	127674686	G	1301.5	FBN2
chr5	127674687	C	1304.26	FBN2
chr5	127674688	T	1297.7	FBN2
chr5	127674689	G	1303.45	FBN2
chr5	127674690	C	1303.25	FBN2
chr5	127674691	C	1301.76	FBN2
chr5	127674692	C	1301.8	FBN2
chr5	127674693	G	1302.17	FBN2
chr5	127674694	G	1327.36	FBN2
chr5	127674695	T	1319.45	FBN2
chr5	127674696	G	1329.55	FBN2
chr5	127674697	T	1326.26	FBN2
chr5	127674698	A	1320.26	FBN2
chr5	127674699	T	1324.56	FBN2
chr5	127674700	T	1328.51	FBN2
chr5	127674701	G	1329.49	FBN2
chr5	127674702	A	1321.15	FBN2
chr5	127674703	C	1327.13	FBN2
chr5	127674704	G	1323.35	FBN2
chr5	127674705	C	964.944	FBN2
chr5	127674706	A	965.417	FBN2
chr5	127674707	G	960.968	FBN2
chr5	127674708	A	963.134	FBN2
chr5	127674709	T	913.487	FBN2
chr5	127674710	T	963.669	FBN2
chr5	127674711	C	962.465	FBN2
chr5	127674712	C	962.175	FBN2
chr5	127674713	A	960.285	FBN2
chr5	127674714	C	965.973	FBN2
chr5	127674715	T	958.578	FBN2
chr5	127674716	G	962.546	FBN2
chr5	127674717	C	958.315	FBN2
chr5	127674718	C	963.815	FBN2
chr5	127674719	A	963.215	FBN2
chr5	127674720	C	956.624	FBN2
chr5	127674721	A	935.164	FBN2
chr5	127674722	G	926.038	FBN2
chr5	127674723	A	925.25	FBN2
chr5	127674724	G	923.75	FBN2
chr5	127674725	G	926.288	FBN2
chr5	127674726	T	928.043	FBN2
chr5	127674727	C	928.234	FBN2
chr5	127674728	A	927.987	FBN2
chr5	127674729	G	925.849	FBN2
chr5	127674730	G	928.261	FBN2
chr5	127674731	A	932.051	FBN2
chr5	127674732	G	928.978	FBN2
chr5	127674733	A	764.126	FBN2
chr5	127674734	A	760.973	FBN2
chr5	127674735	A	754.978	FBN2
chr5	127674736	T	765.422	FBN2
chr5	127674737	C	761.503	FBN2
chr5	127674738	C	762.93	FBN2
chr5	127674739	T	764.28	FBN2
chr5	127674740	G	761.895	FBN2
chr5	127674741	C	763.382	FBN2
chr5	127674742	A	751.648	FBN2
chr5	127674743	C	753.562	FBN2
chr5	127674744	T	755.661	FBN2
chr5	127674745	C	747.532	FBN2
chr5	127674746	G	752.731	FBN2
chr5	127674747	T	749.419	FBN2
chr5	127674748	C	748.202	FBN2
chr5	127674749	G	753.051	FBN2
chr5	127674750	A	751.465	FBN2
chr5	127674751	T	747.384	FBN2
chr5	127674752	G	744.608	FBN2
chr5	127674753	T	727.25	FBN2
chr5	127674754	C	705.099	FBN2
chr5	127674755	T	650.043	FBN2
chr5	127674756	A	643.484	FBN2
chr5	127674757	A	641.992	FBN2
chr5	127674758	T	631.368	FBN2
chr5	127674759	T	648.927	FBN2
chr5	127674760	C	646.317	FBN2
chr5	127674761	A	639.226	FBN2
chr5	127674762	C	644.696	FBN2
chr5	127674763	A	643.917	FBN2
chr5	127674764	G	644.651	FBN2
chr5	127674765	G	637.651	FBN2
chr5	127674766	G	643.532	FBN2
chr5	127674767	T	638.831	FBN2
chr5	127674768	T	653.237	FBN2
chr5	127674769	T	652.285	FBN2
chr5	127674770	A	649.96	FBN2
chr5	127674771	A	646.156	FBN2
chr5	127674772	A	636.589	FBN2
chr5	127674773	A	644.989	FBN2
chr5	127680057	A	338.712	FBN2
chr5	127680058	A	336.078	FBN2
chr5	127680059	A	337.788	FBN2
chr5	127680060	C	338.331	FBN2
chr5	127680061	A	340.815	FBN2
chr5	127680062	G	335.669	FBN2
chr5	127680063	C	338.169	FBN2
chr5	127680064	A	341.685	FBN2
chr5	127680065	G	333.815	FBN2
chr5	127680066	A	339.285	FBN2
chr5	127680067	A	338.567	FBN2
chr5	127680068	C	337.371	FBN2
chr5	127680069	C	337.005	FBN2
chr5	127680070	A	340.237	FBN2
chr5	127680071	T	336.339	FBN2
chr5	127680072	C	342.306	FBN2
chr5	127680073	T	658.39	FBN2
chr5	127680074	T	653.642	FBN2
chr5	127680075	A	662.89	FBN2
chr5	127680076	C	658.984	FBN2
chr5	127680077	C	658.298	FBN2
chr5	127680078	C	659.081	FBN2
chr5	127680079	G	657.556	FBN2
chr5	127680080	T	655.884	FBN2
chr5	127680081	G	658.634	FBN2
chr5	127680082	C	659.938	FBN2
chr5	127680083	A	664.484	FBN2
chr5	127680084	G	658.89	FBN2
chr5	127680085	T	657.312	FBN2
chr5	127680086	T	658.164	FBN2
chr5	127680087	T	656.72	FBN2
chr5	127680088	C	659.944	FBN2
chr5	127680089	T	661.772	FBN2
chr5	127680090	T	654.516	FBN2
chr5	127680091	T	660.516	FBN2
chr5	127680092	C	842.024	FBN2
chr5	127680093	C	839.637	FBN2
chr5	127680094	T	842.395	FBN2
chr5	127680095	C	844.425	FBN2
chr5	127680096	C	840.651	FBN2
chr5	127680097	A	840.527	FBN2
chr5	127680098	T	830.441	FBN2
chr5	127680099	G	839.406	FBN2
chr5	127680100	T	842.255	FBN2
chr5	127680101	C	842.153	FBN2
chr5	127680102	T	842.452	FBN2
chr5	127680103	A	847.64	FBN2
chr5	127680104	G	829.505	FBN2
chr5	127680105	A	847.68	FBN2
chr5	127680106	G	840.634	FBN2
chr5	127680107	C	843.403	FBN2
chr5	127680108	A	847.349	FBN2
chr5	127680109	A	829.683	FBN2
chr5	127680110	A	842.718	FBN2
chr5	127680111	G	832.648	FBN2
chr5	127680112	C	842.22	FBN2
chr5	127680113	C	842.683	FBN2
chr5	127680114	A	842.441	FBN2
chr5	127680115	C	845.331	FBN2
chr5	127680116	T	838.204	FBN2
chr5	127680117	A	973.718	FBN2
chr5	127680118	T	975.589	FBN2
chr5	127680119	T	974.527	FBN2
chr5	127680120	G	974.519	FBN2
chr5	127680121	C	980.484	FBN2
chr5	127680122	A	984.817	FBN2
chr5	127680123	A	967.946	FBN2
chr5	127680124	C	981.546	FBN2
chr5	127680125	G	970.21	FBN2
chr5	127680126	G	972.71	FBN2
chr5	127680127	C	980.043	FBN2
chr5	127680128	A	968.46	FBN2
chr5	127680129	T	922.172	FBN2
chr5	127680130	T	948.062	FBN2
chr5	127680131	T	972.218	FBN2
chr5	127680132	G	973.973	FBN2
chr5	127680133	A	977.263	FBN2
chr5	127680134	A	977.694	FBN2
chr5	127680135	G	971.925	FBN2
chr5	127680136	C	974.167	FBN2
chr5	127680137	T	973.21	FBN2
chr5	127680138	T	970.048	FBN2
chr5	127680139	C	973.446	FBN2
chr5	127680140	C	966.328	FBN2
chr5	127680141	G	972.315	FBN2
chr5	127680142	A	972.984	FBN2
chr5	127680143	T	938.605	FBN2
chr5	127680144	T	964.562	FBN2
chr5	127680145	G	972.409	FBN2
chr5	127680146	T	973.452	FBN2
chr5	127680147	A	975.925	FBN2
chr5	127680148	T	972.489	FBN2
chr5	127680149	T	969.043	FBN2
chr5	127680150	T	975.949	FBN2
chr5	127680151	C	974.172	FBN2
chr5	127680152	T	960.129	FBN2
chr5	127680153	G	953.895	FBN2
chr5	127680154	C	956.535	FBN2
chr5	127680155	A	957.513	FBN2
chr5	127680156	C	955.164	FBN2
chr5	127680157	T	935.575	FBN2
chr5	127680158	T	953.634	FBN2
chr5	127680159	C	954.89	FBN2
chr5	127680160	C	943	FBN2
chr5	127680161	C	952.43	FBN2
chr5	127680162	A	944.081	FBN2
chr5	127680163	T	928.177	FBN2
chr5	127680164	A	932.551	FBN2
chr5	127680165	A	944.981	FBN2
chr5	127680166	G	951.18	FBN2
chr5	127680167	T	877.828	FBN2
chr5	127680168	G	877.901	FBN2
chr5	127680169	C	878.772	FBN2
chr5	127680170	A	882.169	FBN2
chr5	127680171	C	879.487	FBN2
chr5	127680172	A	874.038	FBN2
chr5	127680173	T	876.325	FBN2
chr5	127680174	C	876.849	FBN2
chr5	127680175	C	869.261	FBN2
chr5	127680176	C	877.116	FBN2
chr5	127680177	A	871.5	FBN2
chr5	127680178	G	866.245	FBN2
chr5	127680179	G	869.425	FBN2
chr5	127680180	A	880.384	FBN2
chr5	127680181	A	849.183	FBN2
chr5	127680182	A	868.019	FBN2
chr5	127680183	T	877.734	FBN2
chr5	127680184	G	870.266	FBN2
chr5	127680185	C	857.965	FBN2
chr5	127680186	T	885.081	FBN2
chr5	127680187	T	879.175	FBN2
chr5	127680188	T	886.648	FBN2
chr5	127680189	G	870.175	FBN2
chr5	127680190	C	863.091	FBN2
chr5	127680191	A	881.212	FBN2
chr5	127680192	T	880.411	FBN2
chr5	127680193	T	876.231	FBN2
chr5	127680194	C	863.608	FBN2
chr5	127680195	A	874.645	FBN2
chr5	127680196	T	864.831	FBN2
chr5	127680197	T	877.473	FBN2
chr5	127680198	G	878.094	FBN2
chr5	127680199	A	876.597	FBN2
chr5	127680200	T	868.847	FBN2
chr5	127680201	G	879.435	FBN2
chr5	127680202	T	875.212	FBN2
chr5	127680203	C	856.61	FBN2
chr5	127680204	T	885.441	FBN2
chr5	127680205	A	883.145	FBN2
chr5	127680206	A	877.121	FBN2
chr5	127680207	A	865.481	FBN2
chr5	127680208	A	872.5	FBN2
chr5	127680209	G	863.651	FBN2
chr5	127680210	C	872.645	FBN2
chr5	127680211	A	884.048	FBN2
chr5	127680212	G	877.282	FBN2
chr5	127680213	A	877.919	FBN2
chr5	127680214	A	878.71	FBN2
chr5	127680215	T	885.024	FBN2
chr5	127680216	G	881.704	FBN2
chr5	127680217	A	876.349	FBN2
chr5	127680218	A	882.927	FBN2
chr5	127680219	G	874.608	FBN2
chr5	127680220	C	862.078	FBN2
chr5	127680221	C	873.772	FBN2
chr5	127680222	A	882.702	FBN2
chr5	127681029	C	221.613	FBN2
chr5	127681030	G	220.524	FBN2
chr5	127681031	C	221.793	FBN2
chr5	127681032	T	221.632	FBN2
chr5	127681033	G	220.728	FBN2
chr5	127681034	G	219.758	FBN2
chr5	127681035	C	221.511	FBN2
chr5	127681036	C	221.831	FBN2
chr5	127681037	G	223.398	FBN2
chr5	127681038	C	224.487	FBN2
chr5	127681039	A	224.551	FBN2
chr5	127681040	G	223.315	FBN2
chr5	127681041	G	222.468	FBN2
chr5	127681042	C	224.344	FBN2
chr5	127681043	A	224.137	FBN2
chr5	127681044	G	223.581	FBN2
chr5	127681045	T	221.946	FBN2
chr5	127681046	T	222.704	FBN2
chr5	127681047	A	223.565	FBN2
chr5	127681048	C	223.22	FBN2
chr5	127681049	C	222.86	FBN2
chr5	127681050	T	220.995	FBN2
chr5	127681051	T	218.04	FBN2
chr5	127681052	T	222.798	FBN2
chr5	127681053	G	222.863	FBN2
chr5	127681054	T	223.312	FBN2
chr5	127681055	A	224.04	FBN2
chr5	127681056	A	224.57	FBN2
chr5	127681057	A	225.323	FBN2
chr5	127681058	A	226.567	FBN2
chr5	127681059	T	228.304	FBN2
chr5	127681060	G	225.61	FBN2
chr5	127681061	G	223.183	FBN2
chr5	127681062	C	227.497	FBN2
chr5	127681063	C	227.976	FBN2
chr5	127681064	G	227.024	FBN2
chr5	127681065	C	228.454	FBN2
chr5	127681066	C	226.567	FBN2
chr5	127681067	C	227.425	FBN2
chr5	127681068	A	227.551	FBN2
chr5	127681069	G	227.801	FBN2
chr5	127681070	T	225.551	FBN2
chr5	127681071	A	225.608	FBN2
chr5	127681072	A	226.497	FBN2
chr5	127681073	G	227.919	FBN2
chr5	127681074	A	225.261	FBN2
chr5	127681075	A	288.476	FBN2
chr5	127681076	C	296.065	FBN2
chr5	127681077	A	305.371	FBN2
chr5	127681078	T	324.581	FBN2
chr5	127681079	C	330.599	FBN2
chr5	127681080	C	329.769	FBN2
chr5	127681081	C	329.433	FBN2
chr5	127681082	C	330.336	FBN2
chr5	127681083	T	326.296	FBN2
chr5	127681084	C	331.067	FBN2
chr5	127681085	G	329.263	FBN2
chr5	127681086	G	329.323	FBN2
chr5	127681087	T	328.745	FBN2
chr5	127681088	T	327.36	FBN2
chr5	127681089	A	331.946	FBN2
chr5	127681090	G	332.449	FBN2
chr5	127681091	C	332.419	FBN2
chr5	127681092	A	332.995	FBN2
chr5	127681093	A	327.519	FBN2
chr5	127681094	A	328.263	FBN2
chr5	127681095	G	330.188	FBN2
chr5	127681096	C	332.481	FBN2
chr5	127681097	C	332.922	FBN2
chr5	127681098	A	333.185	FBN2
chr5	127681099	G	332.266	FBN2
chr5	127681100	C	332.965	FBN2
chr5	127681101	C	666.715	FBN2
chr5	127681102	C	666.634	FBN2
chr5	127681103	C	667.075	FBN2
chr5	127681104	G	666.212	FBN2
chr5	127681105	C	667.645	FBN2
chr5	127681106	G	665.47	FBN2
chr5	127681107	G	665.39	FBN2
chr5	127681108	G	665.626	FBN2
chr5	127681109	G	666.116	FBN2
chr5	127681110	G	666.215	FBN2
chr5	127681111	C	672.817	FBN2
chr5	127681112	A	670.782	FBN2
chr5	127681113	C	675.177	FBN2
chr5	127681114	A	672.556	FBN2
chr5	127681115	G	673.651	FBN2
chr5	127681116	C	673.954	FBN2
chr5	127681117	G	673.497	FBN2
chr5	127681118	T	666.508	FBN2
chr5	127681119	C	669.444	FBN2
chr5	127681120	T	671.715	FBN2
chr5	127681121	C	673.583	FBN2
chr5	127681122	G	672.702	FBN2
chr5	127681123	T	669.003	FBN2
chr5	127681124	A	673.25	FBN2
chr5	127681125	T	629.086	FBN2
chr5	127681126	T	673.731	FBN2
chr5	127681127	C	674.167	FBN2
chr5	127681128	C	673.884	FBN2
chr5	127681129	T	814.285	FBN2
chr5	127681130	T	814.269	FBN2
chr5	127681131	G	820.094	FBN2
chr5	127681132	G	820.03	FBN2
chr5	127681133	T	819.898	FBN2
chr5	127681134	G	821.28	FBN2
chr5	127681135	C	821.379	FBN2
chr5	127681136	C	821.53	FBN2
chr5	127681137	A	823.406	FBN2
chr5	127681138	G	820.511	FBN2
chr5	127681139	G	818.868	FBN2
chr5	127681140	T	814.212	FBN2
chr5	127681141	T	815.18	FBN2
chr5	127681142	T	816.903	FBN2
chr5	127681143	G	817.374	FBN2
chr5	127681144	G	814.081	FBN2
chr5	127681145	G	814.812	FBN2
chr5	127681146	G	817.306	FBN2
chr5	127681147	C	818.731	FBN2
chr5	127681148	A	814.363	FBN2
chr5	127681149	C	819.245	FBN2
chr5	127681150	T	784.675	FBN2
chr5	127681151	C	791.446	FBN2
chr5	127681152	C	789.828	FBN2
chr5	127681153	T	817.68	FBN2
chr5	127681154	C	822.554	FBN2
chr5	127681155	A	818.616	FBN2
chr5	127681156	C	822.395	FBN2
chr5	127681157	A	822.505	FBN2
chr5	127681158	C	832.427	FBN2
chr5	127681159	T	834.927	FBN2
chr5	127681160	C	841.505	FBN2
chr5	127681161	G	838.234	FBN2
chr5	127681162	G	837.177	FBN2
chr5	127681163	T	831.578	FBN2
chr5	127681164	G	840.812	FBN2
chr5	127681165	C	837.876	FBN2
chr5	127681166	C	836.997	FBN2
chr5	127681167	C	834.484	FBN2
chr5	127681168	C	834.772	FBN2
chr5	127681169	A	834.333	FBN2
chr5	127681170	A	827.118	FBN2
chr5	127681171	G	818.737	FBN2
chr5	127681172	C	834.89	FBN2
chr5	127681173	C	834.669	FBN2
chr5	127681174	G	831.629	FBN2
chr5	127681175	C	835.005	FBN2
chr5	127681176	C	833.532	FBN2
chr5	127681177	C	833.398	FBN2
chr5	127681178	C	833.927	FBN2
chr5	127681179	G	742.309	FBN2
chr5	127681180	A	746.062	FBN2
chr5	127681181	C	950.718	FBN2
chr5	127681182	A	949.28	FBN2
chr5	127681183	G	946.008	FBN2
chr5	127681184	C	949.565	FBN2
chr5	127681185	A	949.398	FBN2
chr5	127681186	C	950.949	FBN2
chr5	127681187	A	974.18	FBN2
chr5	127681188	G	968.505	FBN2
chr5	127681189	C	975.21	FBN2
chr5	127681190	A	977.648	FBN2
chr5	127681191	G	970.578	FBN2
chr5	127681192	C	975.565	FBN2
chr5	127681193	A	957.282	FBN2
chr5	127681194	G	959.038	FBN2
chr5	127681195	G	937.266	FBN2
chr5	127681196	C	935.742	FBN2
chr5	127681197	A	933.605	FBN2
chr5	127681198	T	929.121	FBN2
chr5	127681199	C	932.054	FBN2
chr5	127681200	C	930.401	FBN2
chr5	127681201	A	930.441	FBN2
chr5	127681202	T	896.473	FBN2
chr5	127681203	G	904.653	FBN2
chr5	127681204	C	908.836	FBN2
chr5	127681205	G	905.532	FBN2
chr5	127681206	G	905.32	FBN2
chr5	127681207	A	911.519	FBN2
chr5	127681208	A	840.793	FBN2
chr5	127681209	C	908.685	FBN2
chr5	127681210	T	903.016	FBN2
chr5	127681211	T	891.073	FBN2
chr5	127681212	T	905.409	FBN2
chr5	127681213	C	901.137	FBN2
chr5	127681214	C	901.683	FBN2
chr5	127681215	A	904.793	FBN2
chr5	127681216	G	895.548	FBN2
chr5	127681217	G	900.113	FBN2
chr5	127681218	A	897.277	FBN2
chr5	127681219	A	844.097	FBN2
chr5	127681220	C	894.065	FBN2
chr5	127681221	G	890.812	FBN2
chr5	127681222	G	889.145	FBN2
chr5	127681223	G	888.473	FBN2
chr5	127681224	G	892.228	FBN2
chr5	127681225	T	890.718	FBN2
chr5	127681226	G	892.156	FBN2
chr5	127681227	G	891.339	FBN2
chr5	127681228	A	890.277	FBN2
chr5	127681229	T	887.323	FBN2
chr5	127681230	G	763.858	FBN2
chr5	127681231	C	761.949	FBN2
chr5	127681232	A	745.223	FBN2
chr5	127681233	T	724.696	FBN2
chr5	127681234	T	734.194	FBN2
chr5	127681235	C	765.153	FBN2
chr5	127681236	A	757.228	FBN2
chr5	127681237	T	733.581	FBN2
chr5	127681238	C	762.548	FBN2
chr5	127681239	T	744.25	FBN2
chr5	127681240	T	738.871	FBN2
chr5	127681241	C	771.669	FBN2
chr5	127681242	A	745.438	FBN2
chr5	127681243	T	764.478	FBN2
chr5	127681244	C	769.656	FBN2
chr5	127681245	C	765.72	FBN2
chr5	127681246	C	770.586	FBN2
chr5	127681247	A	760.116	FBN2
chr5	127681248	C	762.82	FBN2
chr5	127681249	T	754.312	FBN2
chr5	127681250	T	754.766	FBN2
chr5	127681251	C	759.28	FBN2
chr5	127681252	A	754.258	FBN2
chr5	127681253	A	729.11	FBN2
chr5	127681254	G	721.39	FBN2
chr5	127681255	T	731.011	FBN2
chr5	127681256	A	738.495	FBN2
chr5	127681257	A	724.898	FBN2
chr5	127681258	C	737.648	FBN2
chr5	127681259	A	717.731	FBN2
chr5	127681260	C	738.591	FBN2
chr5	127681261	T	726.645	FBN2
chr5	127681262	G	737.718	FBN2
chr5	127681263	C	738.761	FBN2
chr5	127681264	T	739.102	FBN2
chr5	127681265	C	735.796	FBN2
chr5	127681266	C	736.522	FBN2
chr5	127681267	A	717.656	FBN2
chr5	127681268	T	729.653	FBN2
chr5	127681269	G	731.207	FBN2
chr5	127681270	C	731.28	FBN2
chr5	127681271	G	739.059	FBN2
chr5	127681272	A	737.594	FBN2
chr5	127681273	A	727.879	FBN2
chr5	127681274	T	726.191	FBN2
chr5	127681275	A	736.524	FBN2
chr5	127681276	T	733.949	FBN2
chr5	127681277	C	724.315	FBN2
chr5	127681278	T	721.788	FBN2
chr5	127681279	A	715.871	FBN2
chr5	127681280	C	726.801	FBN2
chr5	127681281	A	706.419	FBN2
chr5	127681282	C	725.272	FBN2
chr5	127681283	C	722.573	FBN2
chr5	127681284	G	725.124	FBN2
chr5	127681285	A	727.401	FBN2
chr5	127681286	G	725.597	FBN2
chr5	127681287	A	726.632	FBN2
chr5	127681288	A	704.366	FBN2
chr5	127681289	C	724.027	FBN2
chr5	127681290	G	723.03	FBN2
chr5	127681291	A	724.97	FBN2
chr5	127681292	A	713.72	FBN2
chr5	127681293	A	667.282	FBN2
chr5	127681294	T	696.387	FBN2
chr5	127681295	C	696.747	FBN2
chr5	127681296	A	677.981	FBN2
chr5	127685019	C	881.901	FBN2
chr5	127685020	A	884.315	FBN2
chr5	127685021	T	867.296	FBN2
chr5	127685022	G	870.68	FBN2
chr5	127685023	A	882.358	FBN2
chr5	127685024	G	878.142	FBN2
chr5	127685025	G	872.11	FBN2
chr5	127685026	G	880.099	FBN2
chr5	127685027	T	878.148	FBN2
chr5	127685028	G	883.083	FBN2
chr5	127685029	T	875.304	FBN2
chr5	127685030	G	882.758	FBN2
chr5	127685031	A	883.57	FBN2
chr5	127685032	A	860.755	FBN2
chr5	127685033	T	875.941	FBN2
chr5	127685034	C	878.591	FBN2
chr5	127685035	T	877.755	FBN2
chr5	127685036	T	877.387	FBN2
chr5	127685037	A	884.887	FBN2
chr5	127685038	C	882.008	FBN2
chr5	127685039	C	877.083	FBN2
chr5	127685040	C	884.53	FBN2
chr5	127685041	A	891.269	FBN2
chr5	127685042	A	895.984	FBN2
chr5	127685043	A	894.454	FBN2
chr5	127685044	C	922.022	FBN2
chr5	127685045	A	907.465	FBN2
chr5	127685046	T	906.325	FBN2
chr5	127685047	A	915.5	FBN2
chr5	127685048	C	920.137	FBN2
chr5	127685049	A	909.019	FBN2
chr5	127685050	C	929.839	FBN2
chr5	127685051	G	918.788	FBN2
chr5	127685052	G	921.685	FBN2
chr5	127685053	C	927.298	FBN2
chr5	127685054	C	929.465	FBN2
chr5	127685055	A	923.78	FBN2
chr5	127685056	G	928.715	FBN2
chr5	127685057	T	920.535	FBN2
chr5	127685058	C	929.427	FBN2
chr5	127685059	C	924.489	FBN2
chr5	127685060	C	993.237	FBN2
chr5	127685061	A	992.688	FBN2
chr5	127685062	T	988.425	FBN2
chr5	127685063	C	994.944	FBN2
chr5	127685064	C	1004.44	FBN2
chr5	127685065	A	1004.42	FBN2
chr5	127685066	A	1002.14	FBN2
chr5	127685067	C	1014.37	FBN2
chr5	127685068	G	1008.17	FBN2
chr5	127685069	T	1007.25	FBN2
chr5	127685070	A	1019.75	FBN2
chr5	127685071	A	1018.51	FBN2
chr5	127685072	G	1019.2	FBN2
chr5	127685073	G	1019.56	FBN2
chr5	127685074	C	1019.76	FBN2
chr5	127685075	C	1013.06	FBN2
chr5	127685076	T	1013.99	FBN2
chr5	127685077	T	1020.18	FBN2
chr5	127685078	C	1026.19	FBN2
chr5	127685079	A	1012.94	FBN2
chr5	127685080	G	1023.78	FBN2
chr5	127685081	G	1021.46	FBN2
chr5	127685082	G	1022.66	FBN2
chr5	127685083	C	1026.44	FBN2
chr5	127685084	A	1018.33	FBN2
chr5	127685085	C	1406.64	FBN2
chr5	127685086	T	1407.04	FBN2
chr5	127685087	C	1404.65	FBN2
chr5	127685088	G	1397.02	FBN2
chr5	127685089	C	1402.45	FBN2
chr5	127685090	A	1403.02	FBN2
chr5	127685091	A	1364.59	FBN2
chr5	127685092	T	1395.84	FBN2
chr5	127685093	G	1398.76	FBN2
chr5	127685094	A	1467.81	FBN2
chr5	127685095	A	1464.41	FBN2
chr5	127685096	A	1461.9	FBN2
chr5	127685097	A	1462.97	FBN2
chr5	127685098	G	1466.36	FBN2
chr5	127685099	A	1465.86	FBN2
chr5	127685100	T	1468.32	FBN2
chr5	127685101	C	1462.76	FBN2
chr5	127685102	C	1455.55	FBN2
chr5	127685103	C	1462	FBN2
chr5	127685104	T	1456.52	FBN2
chr5	127685105	T	1456.4	FBN2
chr5	127685106	A	1465.52	FBN2
chr5	127685107	C	1464.64	FBN2
chr5	127685108	T	1473.29	FBN2
chr5	127685109	G	1470.26	FBN2
chr5	127685110	T	1471.9	FBN2
chr5	127685111	T	1473.41	FBN2
chr5	127685112	G	1471.51	FBN2
chr5	127685113	A	1470.85	FBN2
chr5	127685114	C	1467.64	FBN2
chr5	127685115	A	1459.66	FBN2
chr5	127685116	C	1467.9	FBN2
chr5	127685117	A	1434.16	FBN2
chr5	127685118	G	1460.82	FBN2
chr5	127685119	C	1460.48	FBN2
chr5	127685120	G	1464.38	FBN2
chr5	127685121	T	1470.76	FBN2
chr5	127685122	C	1459.79	FBN2
chr5	127685123	C	1460.08	FBN2
chr5	127685124	A	1462.78	FBN2
chr5	127685125	T	1439.9	FBN2
chr5	127685126	T	1462.23	FBN2
chr5	127685127	T	1469.97	FBN2
chr5	127685128	G	1464.42	FBN2
chr5	127685129	G	1465.52	FBN2
chr5	127685130	A	1472.87	FBN2
chr5	127685131	C	1463.77	FBN2
chr5	127685132	A	1470.06	FBN2
chr5	127685133	A	1467.38	FBN2
chr5	127685134	A	1455.34	FBN2
chr5	127685135	C	1218.77	FBN2
chr5	127685136	G	1107.67	FBN2
chr5	127685137	C	1103.22	FBN2
chr5	127685138	C	1106.69	FBN2
chr5	127685139	A	1107.64	FBN2
chr5	127685140	G	1107.42	FBN2
chr5	127685141	G	1102.63	FBN2
chr5	127685142	G	1107.59	FBN2
chr5	127685143	A	1111.33	FBN2
chr5	127685144	A	994.046	FBN2
chr5	127685145	C	1110.05	FBN2
chr5	127685146	A	1106.73	FBN2
chr5	127685147	C	1102.8	FBN2
chr5	127685148	C	1106.46	FBN2
chr5	127685149	T	1107.47	FBN2
chr5	127685150	C	1107.9	FBN2
chr5	127685151	A	1103.43	FBN2
chr5	127685152	C	1068.38	FBN2
chr5	127685153	A	1062.45	FBN2
chr5	127685154	C	1062.3	FBN2
chr5	127685155	T	1060.18	FBN2
chr5	127685156	C	1060.52	FBN2
chr5	127685157	A	1063.23	FBN2
chr5	127685158	T	1061.27	FBN2
chr5	127685159	T	1064.64	FBN2
chr5	127685160	A	1062.97	FBN2
chr5	127685161	A	1052.99	FBN2
chr5	127685162	C	1062.61	FBN2
chr5	127685163	A	980.25	FBN2
chr5	127685164	T	984.742	FBN2
chr5	127685165	C	984.804	FBN2
chr5	127685166	T	987.36	FBN2
chr5	127685167	G	983.777	FBN2
chr5	127685168	C	981.753	FBN2
chr5	127685169	A	979.277	FBN2
chr5	127685170	G	983.024	FBN2
chr5	127685171	G	979.895	FBN2
chr5	127685172	G	974.376	FBN2
chr5	127685173	A	972.919	FBN2
chr5	127685174	A	898.798	FBN2
chr5	127685175	A	958.624	FBN2
chr5	127685176	T	975.825	FBN2
chr5	127685177	G	972.333	FBN2
chr5	127685178	C	973.925	FBN2
chr5	127685179	A	975.306	FBN2
chr5	127685180	G	971.398	FBN2
chr5	127685181	C	968.183	FBN2
chr5	127685182	A	952.099	FBN2
chr5	127685183	A	774.64	FBN2
chr5	127685184	G	825.159	FBN2
chr5	127685627	C	847.492	FBN2
chr5	127685628	C	838.253	FBN2
chr5	127685629	A	852.527	FBN2
chr5	127685630	A	847.003	FBN2
chr5	127685631	G	844.487	FBN2
chr5	127685632	G	836.801	FBN2
chr5	127685633	A	855.188	FBN2
chr5	127685634	A	819.844	FBN2
chr5	127685635	G	840.868	FBN2
chr5	127685636	G	835.32	FBN2
chr5	127685637	A	849.032	FBN2
chr5	127685638	T	847.935	FBN2
chr5	127685639	A	842.989	FBN2
chr5	127685640	C	844.328	FBN2
chr5	127685641	A	829.261	FBN2
chr5	127685642	C	848.583	FBN2
chr5	127685643	T	844.661	FBN2
chr5	127685644	C	853.384	FBN2
chr5	127685645	A	880.782	FBN2
chr5	127685646	C	875.328	FBN2
chr5	127685647	C	870.68	FBN2
chr5	127685648	T	872.29	FBN2
chr5	127685649	T	870.172	FBN2
chr5	127685650	C	879.145	FBN2
chr5	127685651	A	879.492	FBN2
chr5	127685652	C	879.03	FBN2
chr5	127685653	A	878.29	FBN2
chr5	127685654	C	877.661	FBN2
chr5	127685655	G	865.581	FBN2
chr5	127685656	T	867.575	FBN2
chr5	127685657	A	881.086	FBN2
chr5	127685658	A	871.481	FBN2
chr5	127685659	C	876.597	FBN2
chr5	127685660	A	877.903	FBN2
chr5	127685661	C	876.403	FBN2
chr5	127685662	C	873.941	FBN2
chr5	127685663	T	868.578	FBN2
chr5	127685664	T	857.352	FBN2
chr5	127685665	T	874.793	FBN2
chr5	127685666	A	882.702	FBN2
chr5	127685667	A	869.618	FBN2
chr5	127685668	T	877.653	FBN2
chr5	127685669	C	864.04	FBN2
chr5	127685670	C	856.462	FBN2
chr5	127685671	T	873.707	FBN2
chr5	127685672	G	862.177	FBN2
chr5	127685673	G	851.234	FBN2
chr5	127685674	C	870.753	FBN2
chr5	127685675	A	873.919	FBN2
chr5	127685676	A	825.645	FBN2
chr5	127685677	G	848.188	FBN2
chr5	127685678	C	868.425	FBN2
chr5	127685679	C	861.102	FBN2
chr5	127685680	C	868.051	FBN2
chr5	127685681	T	871.059	FBN2
chr5	127685682	C	864.997	FBN2
chr5	127685683	T	861.28	FBN2
chr5	127685684	T	850.763	FBN2
chr5	127685685	G	866.164	FBN2
chr5	127685686	G	854.597	FBN2
chr5	127685687	G	861.25	FBN2
chr5	127685688	C	867.347	FBN2
chr5	127685689	A	867.258	FBN2
chr5	127685690	A	848.755	FBN2
chr5	127685691	G	862.151	FBN2
chr5	127685692	C	864.589	FBN2
chr5	127685693	T	875.823	FBN2
chr5	127685694	G	875.562	FBN2
chr5	127685695	T	880.363	FBN2
chr5	127685696	A	874.992	FBN2
chr5	127685697	T	868.976	FBN2
chr5	127685698	C	866.809	FBN2
chr5	127685699	T	875.336	FBN2
chr5	127685700	G	871.226	FBN2
chr5	127685701	T	876.438	FBN2
chr5	127685702	A	876.755	FBN2
chr5	127685703	A	877.315	FBN2
chr5	127685704	C	871.995	FBN2
chr5	127685705	A	870.707	FBN2
chr5	127685706	A	869.495	FBN2
chr5	127685707	C	872.269	FBN2
chr5	127685708	A	876.879	FBN2
chr5	127685709	A	866.124	FBN2
chr5	127685710	C	872.882	FBN2
chr5	127685711	A	861.285	FBN2
chr5	127685712	G	840.266	FBN2
chr5	127685713	G	869.153	FBN2
chr5	127685714	A	881.858	FBN2
chr5	127685715	C	867.89	FBN2
chr5	127685716	A	880.624	FBN2
chr5	127685717	A	878.492	FBN2
chr5	127686540	G	1022.57	FBN2
chr5	127686541	C	1030.21	FBN2
chr5	127686542	T	1027.19	FBN2
chr5	127686543	C	1032.01	FBN2
chr5	127686544	C	1026.66	FBN2
chr5	127686545	C	1032.67	FBN2
chr5	127686546	A	1032.76	FBN2
chr5	127686547	A	1024.22	FBN2
chr5	127686548	T	1016.51	FBN2
chr5	127686549	A	1020.49	FBN2
chr5	127686550	A	1022.85	FBN2
chr5	127686551	G	1018.68	FBN2
chr5	127686552	G	1017.2	FBN2
chr5	127686553	C	1030.07	FBN2
chr5	127686554	T	1032.9	FBN2
chr5	127686555	C	1035.63	FBN2
chr5	127686556	C	1030.61	FBN2
chr5	127686557	T	1021.48	FBN2
chr5	127686558	A	1035.76	FBN2
chr5	127686559	C	1034.05	FBN2
chr5	127686560	C	1032.53	FBN2
chr5	127686561	T	1029.49	FBN2
chr5	127686562	A	1026.63	FBN2
chr5	127686563	G	1031.19	FBN2
chr5	127686564	T	1011.78	FBN2
chr5	127686565	T	1032.56	FBN2
chr5	127686566	C	1035.64	FBN2
chr5	127686567	A	1035.23	FBN2
chr5	127686568	C	1036.66	FBN2
chr5	127686569	A	1036.83	FBN2
chr5	127686570	C	1034.94	FBN2
chr5	127686571	C	1032.16	FBN2
chr5	127686572	G	1031.28	FBN2
chr5	127686573	C	1036.21	FBN2
chr5	127686574	T	1034.68	FBN2
chr5	127686575	C	1038.29	FBN2
chr5	127686576	A	1031.28	FBN2
chr5	127686577	C	1035.95	FBN2
chr5	127686578	A	1033.83	FBN2
chr5	127686579	G	1032.68	FBN2
chr5	127686580	G	1028.04	FBN2
chr5	127686581	G	1031.18	FBN2
chr5	127686582	G	1032.58	FBN2
chr5	127686583	C	1035.38	FBN2
chr5	127686584	T	1035.56	FBN2
chr5	127686585	C	1033.51	FBN2
chr5	127686586	C	1030.91	FBN2
chr5	127686587	C	1032.44	FBN2
chr5	127686588	C	1031.15	FBN2
chr5	127686589	C	1032.76	FBN2
chr5	127686590	A	1033.36	FBN2
chr5	127686591	G	1030.94	FBN2
chr5	127686592	G	1030.5	FBN2
chr5	127686593	C	1035.47	FBN2
chr5	127686594	G	1033.52	FBN2
chr5	127686595	G	1031.94	FBN2
chr5	127686596	C	1034.19	FBN2
chr5	127686597	T	1033.26	FBN2
chr5	127686598	C	1033.7	FBN2
chr5	127686599	C	1030.96	FBN2
chr5	127686600	G	1035.02	FBN2
chr5	127686601	A	1032.72	FBN2
chr5	127686602	G	1034.84	FBN2
chr5	127686603	G	1030.22	FBN2
chr5	127686604	G	1033.38	FBN2
chr5	127686605	T	1033.72	FBN2
chr5	127686606	G	1033.92	FBN2
chr5	127686607	G	1033.17	FBN2
chr5	127686608	C	1036.09	FBN2
chr5	127686609	A	1035.63	FBN2
chr5	127686610	C	1034.47	FBN2
chr5	127686611	A	1037.4	FBN2
chr5	127686612	G	1033.53	FBN2
chr5	127686613	C	1033.29	FBN2
chr5	127686614	A	1037.23	FBN2
chr5	127686615	T	1030.9	FBN2
chr5	127686616	T	1034.67	FBN2
chr5	127686617	C	1034.24	FBN2
chr5	127686618	A	1036.41	FBN2
chr5	127686619	G	1036.92	FBN2
chr5	127686620	A	1035.02	FBN2
chr5	127686621	T	1035.74	FBN2
chr5	127686622	T	1032.25	FBN2
chr5	127686623	T	1032.58	FBN2
chr5	127686624	C	1035.05	FBN2
chr5	127686625	A	1026.91	FBN2
chr5	127686626	G	1037.02	FBN2
chr5	127686627	A	1027.42	FBN2
chr5	127686628	G	1036.86	FBN2
chr5	127686629	T	1029.8	FBN2
chr5	127686630	G	1046.89	FBN2
chr5	127686631	G	1034.23	FBN2
chr5	127686632	C	1031.88	FBN2
chr5	127686633	T	1043.2	FBN2
chr5	127686634	C	1025.1	FBN2
chr5	127686635	C	1032.23	FBN2
chr5	127686636	A	1038.41	FBN2
chr5	127686637	T	1027.29	FBN2
chr5	127686638	T	1034.76	FBN2
chr5	127686639	A	1033.07	FBN2
chr5	127686640	A	1023.95	FBN2
chr5	127686641	T	1035.51	FBN2
chr5	127686642	A	1030.85	FBN2
chr5	127686643	T	1008.32	FBN2
chr5	127686644	T	890.497	FBN2
chr5	127686645	C	898.565	FBN2
chr5	127686646	A	876.298	FBN2
chr5	127686647	C	896.637	FBN2
chr5	127686648	C	901.172	FBN2
chr5	127686649	T	947.212	FBN2
chr5	127686650	C	950.79	FBN2
chr5	127686651	A	930.444	FBN2
chr5	127686652	C	947.919	FBN2
chr5	127686653	A	906.089	FBN2
chr5	127686654	G	951.137	FBN2
chr5	127686655	C	948.003	FBN2
chr5	127686656	G	949.892	FBN2
chr5	127686657	G	951.032	FBN2
chr5	127686658	C	949.105	FBN2
chr5	127686659	T	935.645	FBN2
chr5	127686660	G	953.422	FBN2
chr5	127686661	T	929.366	FBN2
chr5	127686662	C	944.387	FBN2
chr5	127686663	C	948.073	FBN2
chr5	127686664	T	946.013	FBN2
chr5	127686665	G	950.086	FBN2
chr5	127686666	G	952.511	FBN2
chr5	127686667	A	948.116	FBN2
chr5	127686668	T	951.234	FBN2
chr5	127686669	G	1016.51	FBN2
chr5	127686670	T	1016.46	FBN2
chr5	127686671	T	1016.84	FBN2
chr5	127686672	G	725.175	FBN2
chr5	127686673	A	721.538	FBN2
chr5	127686674	G	721.478	FBN2
chr5	127686675	C	717.863	FBN2
chr5	127686676	C	721.425	FBN2
chr5	127686677	A	723.046	FBN2
chr5	127686678	A	719.54	FBN2
chr5	127686679	C	722.202	FBN2
chr5	127686680	A	724.142	FBN2
chr5	127686681	G	724.172	FBN2
chr5	127686682	G	726.062	FBN2
chr5	127686683	T	725.78	FBN2
chr5	127686684	C	723.024	FBN2
chr5	127686685	C	720.632	FBN2
chr5	127686686	C	720.613	FBN2
chr5	127686687	C	722.172	FBN2
chr5	127686688	T	722.212	FBN2
chr5	127686689	T	718.75	FBN2
chr5	127686690	C	712.532	FBN2
chr5	127686691	A	707.108	FBN2
chr5	127686692	G	709.457	FBN2
chr5	127686693	G	710.75	FBN2
chr5	127686694	C	708.667	FBN2
chr5	127686695	T	709.513	FBN2
chr5	127686696	G	712.059	FBN2
chr5	127686697	T	594.726	FBN2
chr5	127686698	C	590.642	FBN2
chr5	127686699	T	592.202	FBN2
chr5	127686700	G	593.473	FBN2
chr5	127686701	A	592.059	FBN2
chr5	127686702	A	588.567	FBN2
chr5	127686703	A	589.167	FBN2
chr5	127686704	A	586.772	FBN2
chr5	127686705	G	592.185	FBN2
chr5	127686706	G	592.487	FBN2
chr5	127686707	A	593.68	FBN2
chr5	127686708	A	579.726	FBN2
chr5	127686709	C	592.589	FBN2
chr5	127686710	A	591.704	FBN2
chr5	127686711	G	590.473	FBN2
chr5	127686712	G	592.395	FBN2
chr5	127686713	A	590.298	FBN2
chr5	127686714	A	578.809	FBN2
chr5	127686715	A	579.841	FBN2
chr5	127686716	G	585.895	FBN2
chr5	127686717	G	585.675	FBN2
chr5	127692948	G	448.624	FBN2
chr5	127692949	T	447.745	FBN2
chr5	127692950	A	449.583	FBN2
chr5	127692951	T	447.489	FBN2
chr5	127692952	T	448.513	FBN2
chr5	127692953	G	446.524	FBN2
chr5	127692954	T	448.642	FBN2
chr5	127692955	G	448.269	FBN2
chr5	127692956	T	449.763	FBN2
chr5	127692957	A	451.565	FBN2
chr5	127692958	T	451.048	FBN2
chr5	127692959	G	446.976	FBN2
chr5	127692960	A	451.196	FBN2
chr5	127692961	A	448.707	FBN2
chr5	127692962	T	448.487	FBN2
chr5	127692963	C	449.14	FBN2
chr5	127692964	T	450.075	FBN2
chr5	127692965	T	448.065	FBN2
chr5	127692966	A	451.836	FBN2
chr5	127692967	C	447.664	FBN2
chr5	127692968	C	445.72	FBN2
chr5	127692969	A	451.409	FBN2
chr5	127692970	A	450.933	FBN2
chr5	127692971	T	445.914	FBN2
chr5	127692972	A	451.629	FBN2
chr5	127692973	C	449.411	FBN2
chr5	127692974	A	452.325	FBN2
chr5	127692975	G	442.567	FBN2
chr5	127692976	A	535.892	FBN2
chr5	127692977	T	551.401	FBN2
chr5	127692978	C	551.86	FBN2
chr5	127692979	A	555.578	FBN2
chr5	127692980	A	555.624	FBN2
chr5	127692981	T	557.704	FBN2
chr5	127692982	C	552.228	FBN2
chr5	127692983	C	554.207	FBN2
chr5	127692984	T	555.043	FBN2
chr5	127692985	G	557.298	FBN2
chr5	127692986	T	558.199	FBN2
chr5	127692987	G	557.129	FBN2
chr5	127692988	G	557.39	FBN2
chr5	127692989	A	562.116	FBN2
chr5	127692990	G	559.089	FBN2
chr5	127692991	C	556.825	FBN2
chr5	127692992	T	556.371	FBN2
chr5	127692993	G	560.352	FBN2
chr5	127692994	A	558.446	FBN2
chr5	127692995	G	559.648	FBN2
chr5	127692996	T	557.917	FBN2
chr5	127692997	T	761.624	FBN2
chr5	127692998	T	767.543	FBN2
chr5	127692999	G	764.538	FBN2
chr5	127693000	C	764.29	FBN2
chr5	127693001	T	768.884	FBN2
chr5	127693002	G	766.285	FBN2
chr5	127693003	C	763.594	FBN2
chr5	127693004	C	765.059	FBN2
chr5	127693005	G	765.118	FBN2
chr5	127693006	G	764.091	FBN2
chr5	127693007	G	765.164	FBN2
chr5	127693008	C	823.336	FBN2
chr5	127693009	G	832.938	FBN2
chr5	127693010	A	835.478	FBN2
chr5	127693011	A	817.194	FBN2
chr5	127693012	C	831.016	FBN2
chr5	127693013	A	835.231	FBN2
chr5	127693014	T	825.406	FBN2
chr5	127693015	T	830.035	FBN2
chr5	127693016	C	831.726	FBN2
chr5	127693017	A	832.363	FBN2
chr5	127693018	C	830.371	FBN2
chr5	127693019	A	831.946	FBN2
chr5	127693020	A	824.715	FBN2
chr5	127693021	T	827.538	FBN2
chr5	127693022	T	830.581	FBN2
chr5	127693023	G	828.935	FBN2
chr5	127693024	A	830.761	FBN2
chr5	127693025	A	829.737	FBN2
chr5	127693026	A	834.409	FBN2
chr5	127693027	G	827.409	FBN2
chr5	127693028	A	825.298	FBN2
chr5	127693029	T	834.089	FBN2
chr5	127693030	C	827.497	FBN2
chr5	127693031	C	822.022	FBN2
chr5	127693032	A	816.96	FBN2
chr5	127693033	A	820.04	FBN2
chr5	127693034	G	822.613	FBN2
chr5	127693035	G	825.395	FBN2
chr5	127693036	T	822.833	FBN2
chr5	127693037	T	831.535	FBN2
chr5	127693038	G	830.253	FBN2
chr5	127693039	T	831.478	FBN2
chr5	127693040	T	823.452	FBN2
chr5	127693041	T	831.258	FBN2
chr5	127693042	C	826.444	FBN2
chr5	127693043	T	834.336	FBN2
chr5	127693044	G	830.288	FBN2
chr5	127693045	C	828.71	FBN2
chr5	127693046	A	830.944	FBN2
chr5	127693047	G	829.683	FBN2
chr5	127693048	G	828.489	FBN2
chr5	127693049	C	826.532	FBN2
chr5	127693050	C	823.285	FBN2
chr5	127693051	C	821.062	FBN2
chr5	127693052	C	825.059	FBN2
chr5	127693053	A	820.137	FBN2
chr5	127693054	T	814.532	FBN2
chr5	127693055	T	826.433	FBN2
chr5	127693056	G	832.691	FBN2
chr5	127693057	A	830.331	FBN2
chr5	127693058	C	830.159	FBN2
chr5	127693059	A	822.323	FBN2
chr5	127693060	C	825.315	FBN2
chr5	127693061	A	806.629	FBN2
chr5	127693062	T	815.328	FBN2
chr5	127693063	G	827.97	FBN2
chr5	127693064	G	827.403	FBN2
chr5	127693065	G	830.78	FBN2
chr5	127693066	T	820.712	FBN2
chr5	127693067	T	833.441	FBN2
chr5	127693068	G	829.513	FBN2
chr5	127693069	C	824.22	FBN2
chr5	127693070	T	834.753	FBN2
chr5	127693071	T	831.53	FBN2
chr5	127693072	T	834.513	FBN2
chr5	127693073	C	803.22	FBN2
chr5	127693074	A	807.344	FBN2
chr5	127693075	C	802.96	FBN2
chr5	127693076	A	807.108	FBN2
chr5	127693077	T	797.118	FBN2
chr5	127693078	T	806.091	FBN2
chr5	127693079	C	802.468	FBN2
chr5	127693080	A	805.433	FBN2
chr5	127693081	T	797.841	FBN2
chr5	127693082	T	804.296	FBN2
chr5	127693083	T	811.884	FBN2
chr5	127693084	A	808.427	FBN2
chr5	127693085	T	808.742	FBN2
chr5	127693086	A	801.554	FBN2
chr5	127693087	T	804.269	FBN2
chr5	127693088	C	783.347	FBN2
chr5	127693089	T	798.817	FBN2
chr5	127693090	A	792.71	FBN2
chr5	127693091	C	798.844	FBN2
chr5	127693092	A	790.247	FBN2
chr5	127693093	A	766.624	FBN2
chr5	127693094	T	642.849	FBN2
chr5	127693095	C	638.597	FBN2
chr5	127693096	C	637.949	FBN2
chr5	127693097	A	639.384	FBN2
chr5	127693098	G	637.454	FBN2
chr5	127693099	A	635.336	FBN2
chr5	127693100	A	630.532	FBN2
chr5	127693101	G	615.153	FBN2
chr5	127693102	G	607.761	FBN2
chr5	127693103	A	610.099	FBN2
chr5	127693104	A	598.263	FBN2
chr5	127693105	A	603.981	FBN2
chr5	127693106	A	600.099	FBN2
chr5	127693107	G	604.134	FBN2
chr5	127697396	G	410.737	FBN2
chr5	127697397	C	407.199	FBN2
chr5	127697398	G	414.151	FBN2
chr5	127697399	A	418.32	FBN2
chr5	127697400	T	425.978	FBN2
chr5	127697401	G	429.651	FBN2
chr5	127697402	A	514.043	FBN2
chr5	127697403	A	516.93	FBN2
chr5	127697404	G	509.094	FBN2
chr5	127697405	A	515.124	FBN2
chr5	127697406	C	514.621	FBN2
chr5	127697407	A	516.212	FBN2
chr5	127697408	G	513.879	FBN2
chr5	127697409	C	513.852	FBN2
chr5	127697410	T	511.941	FBN2
chr5	127697411	C	512.914	FBN2
chr5	127697412	T	510.941	FBN2
chr5	127697413	T	502.522	FBN2
chr5	127697414	A	515.261	FBN2
chr5	127697415	C	514.043	FBN2
chr5	127697416	C	514.086	FBN2
chr5	127697417	T	510.427	FBN2
chr5	127697418	T	513.306	FBN2
chr5	127697419	C	516.073	FBN2
chr5	127697420	A	512.349	FBN2
chr5	127697421	C	598.618	FBN2
chr5	127697422	A	597.427	FBN2
chr5	127697423	G	607.409	FBN2
chr5	127697424	G	640.39	FBN2
chr5	127697425	T	659.269	FBN2
chr5	127697426	C	656.801	FBN2
chr5	127697427	T	659.954	FBN2
chr5	127697428	C	660.005	FBN2
chr5	127697429	T	659.097	FBN2
chr5	127697430	G	660.522	FBN2
chr5	127697431	T	660.901	FBN2
chr5	127697432	C	660.801	FBN2
chr5	127697433	T	659.124	FBN2
chr5	127697434	C	660.605	FBN2
chr5	127697435	A	660.901	FBN2
chr5	127697436	G	659.712	FBN2
chr5	127697437	T	661.882	FBN2
chr5	127697438	C	656.817	FBN2
chr5	127697439	C	658.801	FBN2
chr5	127697440	T	658.309	FBN2
chr5	127697441	G	660.118	FBN2
chr5	127697442	A	661.161	FBN2
chr5	127697443	A	659.185	FBN2
chr5	127697444	C	659.933	FBN2
chr5	127697445	A	659.876	FBN2
chr5	127697446	C	1048.9	FBN2
chr5	127697447	A	1039.41	FBN2
chr5	127697448	T	1017.16	FBN2
chr5	127697449	A	1041.95	FBN2
chr5	127697450	C	1047.58	FBN2
chr5	127697451	C	1041.03	FBN2
chr5	127697452	C	1046.34	FBN2
chr5	127697453	T	1034.14	FBN2
chr5	127697454	G	1044.44	FBN2
chr5	127697455	G	1045.84	FBN2
chr5	127697456	T	1043.34	FBN2
chr5	127697457	G	1048.01	FBN2
chr5	127697458	G	1080.29	FBN2
chr5	127697459	G	1081.84	FBN2
chr5	127697460	C	1083.14	FBN2
chr5	127697461	A	1073.02	FBN2
chr5	127697462	C	1080.54	FBN2
chr5	127697463	G	1080.72	FBN2
chr5	127697464	T	1079.11	FBN2
chr5	127697465	A	1065.9	FBN2
chr5	127697466	C	1083.82	FBN2
chr5	127697467	A	1084.7	FBN2
chr5	127697468	G	1081.21	FBN2
chr5	127697469	C	1082.36	FBN2
chr5	127697470	T	1084.6	FBN2
chr5	127697471	G	1081.85	FBN2
chr5	127697472	T	1076.53	FBN2
chr5	127697473	A	1083.27	FBN2
chr5	127697474	A	1075.77	FBN2
chr5	127697475	C	1080.54	FBN2
chr5	127697476	T	1053.91	FBN2
chr5	127697477	T	1080.94	FBN2
chr5	127697478	C	1081.09	FBN2
chr5	127697479	C	1076.76	FBN2
chr5	127697480	T	1074.53	FBN2
chr5	127697481	G	1079.81	FBN2
chr5	127697482	G	1078.49	FBN2
chr5	127697483	C	1076.05	FBN2
chr5	127697484	G	1081.62	FBN2
chr5	127697485	T	1073.5	FBN2
chr5	127697486	G	1082.11	FBN2
chr5	127697487	T	1078.24	FBN2
chr5	127697488	T	1080.38	FBN2
chr5	127697489	T	1081.37	FBN2
chr5	127697490	C	1081.49	FBN2
chr5	127697491	G	1075.73	FBN2
chr5	127697492	G	1076.12	FBN2
chr5	127697493	C	1082.51	FBN2
chr5	127697494	A	1085.2	FBN2
chr5	127697495	C	1082.91	FBN2
chr5	127697496	A	1083.19	FBN2
chr5	127697497	A	1068.65	FBN2
chr5	127697498	T	1074.55	FBN2
chr5	127697499	C	1080.31	FBN2
chr5	127697500	C	817.739	FBN2
chr5	127697501	G	817.788	FBN2
chr5	127697502	T	805.766	FBN2
chr5	127697503	T	815.175	FBN2
chr5	127697504	A	821.763	FBN2
chr5	127697505	T	821.145	FBN2
chr5	127697506	C	823.524	FBN2
chr5	127697507	A	823.71	FBN2
chr5	127697508	C	822.53	FBN2
chr5	127697509	A	822.124	FBN2
chr5	127697510	A	806.96	FBN2
chr5	127697511	A	819.532	FBN2
chr5	127697512	G	810.059	FBN2
chr5	127697513	C	820.527	FBN2
chr5	127697514	A	823.32	FBN2
chr5	127697515	G	817.608	FBN2
chr5	127697516	T	815.731	FBN2
chr5	127697517	C	811.997	FBN2
chr5	127697518	T	810.876	FBN2
chr5	127697519	G	804.852	FBN2
chr5	127697520	T	798.073	FBN2
chr5	127697521	T	797.599	FBN2
chr5	127697522	T	803.223	FBN2
chr5	127697523	A	807.392	FBN2
chr5	127697524	C	766.301	FBN2
chr5	127697525	T	770.005	FBN2
chr5	127697526	A	768.422	FBN2
chr5	127697527	A	766.39	FBN2
chr5	127697528	A	762.992	FBN2
chr5	127697529	C	766.511	FBN2
chr5	127697530	A	771.28	FBN2
chr5	127697531	T	759.073	FBN2
chr5	127697532	T	762.581	FBN2
chr5	127697533	C	764.024	FBN2
chr5	127697534	A	763.344	FBN2
chr5	127697535	T	762.247	FBN2
chr5	127697536	C	765.952	FBN2
chr5	127697537	A	766.019	FBN2
chr5	127697538	A	752.395	FBN2
chr5	127697539	T	755.07	FBN2
chr5	127697540	G	756.21	FBN2
chr5	127697541	T	768.712	FBN2
chr5	127697542	C	765.191	FBN2
chr5	127697543	T	764.298	FBN2
chr5	127697544	G	763.911	FBN2
chr5	127697545	A	760.519	FBN2
chr5	127697546	A	758.691	FBN2
chr5	127697547	A	692.261	FBN2
chr5	127697548	G	676.761	FBN2
chr5	127697549	C	667.688	FBN2
chr5	127697550	A	638.879	FBN2
chr5	127697551	A	624.411	FBN2
chr5	127697552	C	625.148	FBN2
chr5	127697553	G	614.277	FBN2
chr5	127697554	A	631.352	FBN2
chr5	127697555	T	625.777	FBN2
chr5	127697556	T	622.126	FBN2
chr5	127697557	G	624.03	FBN2
chr5	127697558	A	599.323	FBN2
chr5	127697559	A	594.906	FBN2
chr5	127697560	A	601.215	FBN2
chr5	127697561	G	599.825	FBN2
chr5	127700273	A	436.476	FBN2
chr5	127700274	A	435.218	FBN2
chr5	127700275	A	432.944	FBN2
chr5	127700276	T	434.438	FBN2
chr5	127700277	A	437.758	FBN2
chr5	127700278	T	524.659	FBN2
chr5	127700279	A	526.102	FBN2
chr5	127700280	A	524.341	FBN2
chr5	127700281	C	547.769	FBN2
chr5	127700282	A	551.699	FBN2
chr5	127700283	A	545.551	FBN2
chr5	127700284	A	544.565	FBN2
chr5	127700285	T	547.263	FBN2
chr5	127700286	A	553.919	FBN2
chr5	127700287	A	551.64	FBN2
chr5	127700288	C	547.422	FBN2
chr5	127700289	T	549.003	FBN2
chr5	127700290	T	550.997	FBN2
chr5	127700291	A	552.608	FBN2
chr5	127700292	C	545.696	FBN2
chr5	127700293	C	546.978	FBN2
chr5	127700294	A	571.202	FBN2
chr5	127700295	A	569.051	FBN2
chr5	127700296	T	566.121	FBN2
chr5	127700297	A	570.718	FBN2
chr5	127700298	C	570.933	FBN2
chr5	127700299	A	572.554	FBN2
chr5	127700300	G	569.546	FBN2
chr5	127700301	T	573.129	FBN2
chr5	127700302	T	573.605	FBN2
chr5	127700303	T	566.978	FBN2
chr5	127700304	C	572.683	FBN2
chr5	127700305	T	578.737	FBN2
chr5	127700306	T	580.344	FBN2
chr5	127700307	C	587.427	FBN2
chr5	127700308	C	595.866	FBN2
chr5	127700309	A	602.048	FBN2
chr5	127700310	G	601.395	FBN2
chr5	127700311	A	599.761	FBN2
chr5	127700312	G	595.293	FBN2
chr5	127700313	G	593.898	FBN2
chr5	127700314	C	595.731	FBN2
chr5	127700315	A	595.142	FBN2
chr5	127700316	T	599.546	FBN2
chr5	127700317	C	597.766	FBN2
chr5	127700318	T	600.987	FBN2
chr5	127700319	G	598.849	FBN2
chr5	127700320	G	599.032	FBN2
chr5	127700321	T	600.497	FBN2
chr5	127700322	T	595.161	FBN2
chr5	127700323	C	596.202	FBN2
chr5	127700324	A	913.938	FBN2
chr5	127700325	T	906.946	FBN2
chr5	127700326	A	912.024	FBN2
chr5	127700327	G	905.559	FBN2
chr5	127700328	C	903.247	FBN2
chr5	127700329	C	908.758	FBN2
chr5	127700330	A	903.433	FBN2
chr5	127700331	C	909.672	FBN2
chr5	127700332	T	913.317	FBN2
chr5	127700333	G	911.626	FBN2
chr5	127700334	T	876.013	FBN2
chr5	127700335	T	911.384	FBN2
chr5	127700336	G	908.315	FBN2
chr5	127700337	C	908.242	FBN2
chr5	127700338	A	912.718	FBN2
chr5	127700339	A	908.043	FBN2
chr5	127700340	T	908.892	FBN2
chr5	127700341	T	912.228	FBN2
chr5	127700342	A	913.019	FBN2
chr5	127700343	C	908.562	FBN2
chr5	127700344	A	911.696	FBN2
chr5	127700345	A	906.387	FBN2
chr5	127700346	C	908.315	FBN2
chr5	127700347	G	906.642	FBN2
chr5	127700348	G	908.788	FBN2
chr5	127700349	T	913.054	FBN2
chr5	127700350	A	906.812	FBN2
chr5	127700351	A	909.261	FBN2
chr5	127700352	C	910.758	FBN2
chr5	127700353	T	912.078	FBN2
chr5	127700354	A	911.527	FBN2
chr5	127700355	C	907.675	FBN2
chr5	127700356	C	909.82	FBN2
chr5	127700357	A	912.059	FBN2
chr5	127700358	C	906.79	FBN2
chr5	127700359	G	907.274	FBN2
chr5	127700360	T	908.199	FBN2
chr5	127700361	A	910.788	FBN2
chr5	127700362	A	904.078	FBN2
chr5	127700363	G	908.661	FBN2
chr5	127700364	T	909.723	FBN2
chr5	127700365	T	909.962	FBN2
chr5	127700366	T	912.043	FBN2
chr5	127700367	T	912.382	FBN2
chr5	127700368	C	909.124	FBN2
chr5	127700369	A	752.099	FBN2
chr5	127700370	C	752.836	FBN2
chr5	127700371	A	754.352	FBN2
chr5	127700372	A	746.984	FBN2
chr5	127700373	A	748.925	FBN2
chr5	127700374	T	750.102	FBN2
chr5	127700375	C	750.551	FBN2
chr5	127700376	C	746.898	FBN2
chr5	127700377	C	751.132	FBN2
chr5	127700378	A	743.952	FBN2
chr5	127700379	T	735.755	FBN2
chr5	127700380	T	748.645	FBN2
chr5	127700381	G	749.406	FBN2
chr5	127700382	G	744.626	FBN2
chr5	127700383	C	750.425	FBN2
chr5	127700384	A	751.452	FBN2
chr5	127700385	C	749.677	FBN2
chr5	127700386	A	750.573	FBN2
chr5	127700387	T	741.468	FBN2
chr5	127700388	A	750.543	FBN2
chr5	127700389	T	724.301	FBN2
chr5	127700390	A	725.72	FBN2
chr5	127700391	T	726.051	FBN2
chr5	127700392	C	725.734	FBN2
chr5	127700393	A	721.172	FBN2
chr5	127700394	G	497.172	FBN2
chr5	127700395	G	497.777	FBN2
chr5	127700396	A	503.191	FBN2
chr5	127700397	T	502.035	FBN2
chr5	127700398	C	501.804	FBN2
chr5	127700399	C	501.659	FBN2
chr5	127700400	A	503.269	FBN2
chr5	127700401	A	497.97	FBN2
chr5	127700402	A	498.995	FBN2
chr5	127700403	G	498.038	FBN2
chr5	127700404	C	502.468	FBN2
chr5	127700405	A	500.938	FBN2
chr5	127700406	C	500.419	FBN2
chr5	127700407	A	499.691	FBN2
chr5	127700408	T	486.965	FBN2
chr5	127700409	T	497.024	FBN2
chr5	127700410	C	500.352	FBN2
chr5	127700411	A	499.5	FBN2
chr5	127700412	T	491.228	FBN2
chr5	127700413	T	496.608	FBN2
chr5	127700414	G	499.027	FBN2
chr5	127700415	A	496.734	FBN2
chr5	127700416	T	483.481	FBN2
chr5	127700417	A	476.269	FBN2
chr5	127700418	T	395.704	FBN2
chr5	127700419	C	390.796	FBN2
chr5	127700420	T	395.282	FBN2
chr5	127700421	G	390.769	FBN2
chr5	127700422	C	389.941	FBN2
chr5	127700423	A	392.441	FBN2
chr5	127700424	T	387.637	FBN2
chr5	127700425	T	392.47	FBN2
chr5	127700426	A	393.747	FBN2
chr5	127700427	A	389.43	FBN2
chr5	127700428	A	393.559	FBN2
chr5	127700429	T	394.073	FBN2
chr5	127700430	A	390.075	FBN2
chr5	127700431	T	392.473	FBN2
chr5	127700432	T	390.347	FBN2
chr5	127700433	G	386.586	FBN2
chr5	127700434	A	388.097	FBN2
chr5	127700435	A	385.879	FBN2
chr5	127700436	A	394.183	FBN2
chr5	127700437	G	392.847	FBN2
chr5	127700438	T	397.53	FBN2
chr5	127702050	T	137.226	FBN2
chr5	127702051	T	136.723	FBN2
chr5	127702052	G	135.742	FBN2
chr5	127702053	A	175.258	FBN2
chr5	127702054	G	173.777	FBN2
chr5	127702055	A	175.489	FBN2
chr5	127702056	T	174.427	FBN2
chr5	127702057	T	175.694	FBN2
chr5	127702058	A	177.132	FBN2
chr5	127702059	A	175.282	FBN2
chr5	127702060	C	173.887	FBN2
chr5	127702061	T	174.578	FBN2
chr5	127702062	A	178.245	FBN2
chr5	127702063	G	175.731	FBN2
chr5	127702064	A	178.296	FBN2
chr5	127702065	G	175.726	FBN2
chr5	127702066	T	175.551	FBN2
chr5	127702067	T	173.105	FBN2
chr5	127702068	A	178.599	FBN2
chr5	127702069	C	174.648	FBN2
chr5	127702070	C	175.72	FBN2
chr5	127702071	T	176.712	FBN2
chr5	127702072	C	173.917	FBN2
chr5	127702073	T	169.102	FBN2
chr5	127702074	T	178.113	FBN2
chr5	127702075	C	172.462	FBN2
chr5	127702076	C	175.409	FBN2
chr5	127702077	A	177.005	FBN2
chr5	127702078	T	178.196	FBN2
chr5	127702079	C	174.132	FBN2
chr5	127702080	C	175.489	FBN2
chr5	127702081	A	177.522	FBN2
chr5	127702082	C	176.831	FBN2
chr5	127702083	A	177.398	FBN2
chr5	127702084	G	176.247	FBN2
chr5	127702085	T	178.185	FBN2
chr5	127702086	G	176.978	FBN2
chr5	127702087	A	179.317	FBN2
chr5	127702088	T	170.03	FBN2
chr5	127702089	A	179.409	FBN2
chr5	127702090	C	175.013	FBN2
chr5	127702091	C	175.191	FBN2
chr5	127702092	T	177.952	FBN2
chr5	127702093	A	177.938	FBN2
chr5	127702094	C	176.61	FBN2
chr5	127702095	T	178.516	FBN2
chr5	127702096	C	174.255	FBN2
chr5	127702097	C	176.5	FBN2
chr5	127702098	A	178.22	FBN2
chr5	127702099	C	174.414	FBN2
chr5	127702100	T	177.815	FBN2
chr5	127702101	A	178.36	FBN2
chr5	127702102	C	175.315	FBN2
chr5	127702103	T	178.497	FBN2
chr5	127702104	A	176.444	FBN2
chr5	127702105	C	176.984	FBN2
chr5	127702106	A	176.075	FBN2
chr5	127702107	A	169.984	FBN2
chr5	127702108	A	173.892	FBN2
chr5	127702109	G	169.892	FBN2
chr5	127702110	G	174.742	FBN2
chr5	127702111	C	175.473	FBN2
chr5	127702112	C	173.306	FBN2
chr5	127702113	G	177.226	FBN2
chr5	127702114	T	178.586	FBN2
chr5	127702115	G	174.425	FBN2
chr5	127702116	G	177.341	FBN2
chr5	127702117	A	178.301	FBN2
chr5	127702118	A	166.196	FBN2
chr5	127702119	T	178.39	FBN2
chr5	127702120	T	178.782	FBN2
chr5	127702121	C	177.602	FBN2
chr5	127702122	A	178.492	FBN2
chr5	127702123	G	176.108	FBN2
chr5	127702124	C	176.022	FBN2
chr5	127702125	T	178.995	FBN2
chr5	127702126	G	176.847	FBN2
chr5	127702127	T	179.328	FBN2
chr5	127702128	A	179.344	FBN2
chr5	127702129	T	179.71	FBN2
chr5	127702130	G	178.11	FBN2
chr5	127702131	A	179.371	FBN2
chr5	127702132	C	176.196	FBN2
chr5	127702133	A	179.102	FBN2
chr5	127702134	A	178.199	FBN2
chr5	127702135	A	177.538	FBN2
chr5	127702136	A	176.022	FBN2
chr5	127702137	A	179.048	FBN2
chr5	127702138	G	176.067	FBN2
chr5	127702139	A	178.922	FBN2
chr5	127702140	A	178.075	FBN2
chr5	127702141	A	177.855	FBN2
chr5	127702142	T	177.876	FBN2
chr5	127702143	A	176.78	FBN2
chr5	127704855	A	371.024	FBN2
chr5	127704856	A	367.083	FBN2
chr5	127704857	A	366.325	FBN2
chr5	127704858	A	364.401	FBN2
chr5	127704859	T	368.427	FBN2
chr5	127704860	G	380.755	FBN2
chr5	127704861	G	378.82	FBN2
chr5	127704862	C	383.47	FBN2
chr5	127704863	A	384.126	FBN2
chr5	127704864	C	382.371	FBN2
chr5	127704865	A	382.478	FBN2
chr5	127704866	T	382.871	FBN2
chr5	127704867	G	384.237	FBN2
chr5	127704868	T	385.105	FBN2
chr5	127704869	G	384.755	FBN2
chr5	127704870	A	386.118	FBN2
chr5	127704871	C	384.578	FBN2
chr5	127704872	T	382.823	FBN2
chr5	127704873	A	406.401	FBN2
chr5	127704874	C	577.728	FBN2
chr5	127704875	C	591.677	FBN2
chr5	127704876	T	597.089	FBN2
chr5	127704877	G	598.704	FBN2
chr5	127704878	A	598.516	FBN2
chr5	127704879	A	596.5	FBN2
chr5	127704880	T	598.718	FBN2
chr5	127704881	T	595.734	FBN2
chr5	127704882	T	595.976	FBN2
chr5	127704883	T	597.269	FBN2
chr5	127704884	T	589.376	FBN2
chr5	127704885	T	599.903	FBN2
chr5	127704886	G	595.379	FBN2
chr5	127704887	C	607.884	FBN2
chr5	127704888	A	607.503	FBN2
chr5	127704889	G	610.172	FBN2
chr5	127704890	G	608.406	FBN2
chr5	127704891	G	609.917	FBN2
chr5	127704892	C	610.027	FBN2
chr5	127704893	A	608.11	FBN2
chr5	127704894	T	605.699	FBN2
chr5	127704895	G	610.218	FBN2
chr5	127704896	G	608.825	FBN2
chr5	127704897	C	609.091	FBN2
chr5	127704898	T	715.815	FBN2
chr5	127704899	G	715.785	FBN2
chr5	127704900	G	713.239	FBN2
chr5	127704901	C	714.884	FBN2
chr5	127704902	A	715.282	FBN2
chr5	127704903	G	715.949	FBN2
chr5	127704904	G	714.167	FBN2
chr5	127704905	G	715.597	FBN2
chr5	127704906	T	714.694	FBN2
chr5	127704907	T	721.906	FBN2
chr5	127704908	C	730.487	FBN2
chr5	127704909	T	738.957	FBN2
chr5	127704910	C	735.567	FBN2
chr5	127704911	C	735.487	FBN2
chr5	127704912	A	737.605	FBN2
chr5	127704913	A	734.602	FBN2
chr5	127704914	A	731.46	FBN2
chr5	127704915	A	729.731	FBN2
chr5	127704916	C	734.175	FBN2
chr5	127704917	C	733.132	FBN2
chr5	127704918	A	735.5	FBN2
chr5	127704919	T	727.301	FBN2
chr5	127704920	A	732.185	FBN2
chr5	127704921	G	732.68	FBN2
chr5	127704922	T	734.605	FBN2
chr5	127704923	C	733.414	FBN2
chr5	127704924	T	735.941	FBN2
chr5	127704925	G	734.164	FBN2
chr5	127704926	G	733.46	FBN2
chr5	127704927	A	736.14	FBN2
chr5	127704928	T	1049.27	FBN2
chr5	127704929	T	1059.19	FBN2
chr5	127704930	G	1056.43	FBN2
chr5	127704931	G	1051.17	FBN2
chr5	127704932	C	1058.95	FBN2
chr5	127704933	A	1058.66	FBN2
chr5	127704934	C	1060.24	FBN2
chr5	127704935	A	1058.9	FBN2
chr5	127704936	G	1055.38	FBN2
chr5	127704937	C	1059.28	FBN2
chr5	127704938	A	1092.96	FBN2
chr5	127704939	G	1089.84	FBN2
chr5	127704940	C	1088.59	FBN2
chr5	127704941	A	1090.87	FBN2
chr5	127704942	T	1084.18	FBN2
chr5	127704943	T	1089.73	FBN2
chr5	127704944	C	1090.04	FBN2
chr5	127704945	G	1087.3	FBN2
chr5	127704946	G	1090.12	FBN2
chr5	127704947	A	1089.18	FBN2
chr5	127704948	C	1085.04	FBN2
chr5	127704949	T	1075.88	FBN2
chr5	127704950	T	1087.17	FBN2
chr5	127704951	G	1089.72	FBN2
chr5	127704952	G	1090.43	FBN2
chr5	127704953	T	1092.16	FBN2
chr5	127704954	C	1092.84	FBN2
chr5	127704955	A	1088.95	FBN2
chr5	127704956	C	1092.18	FBN2
chr5	127704957	T	1090.73	FBN2
chr5	127704958	G	1090.6	FBN2
chr5	127704959	C	1091.33	FBN2
chr5	127704960	A	1082.86	FBN2
chr5	127704961	C	1089.49	FBN2
chr5	127704962	C	1089.08	FBN2
chr5	127704963	G	1090.09	FBN2
chr5	127704964	G	1088.6	FBN2
chr5	127704965	G	1089.06	FBN2
chr5	127704966	G	1074.86	FBN2
chr5	127704967	A	1072.61	FBN2
chr5	127704968	A	1024.52	FBN2
chr5	127704969	A	1063.92	FBN2
chr5	127704970	G	1072.72	FBN2
chr5	127704971	G	1073.53	FBN2
chr5	127704972	A	1073.76	FBN2
chr5	127704973	C	866.105	FBN2
chr5	127704974	G	862.22	FBN2
chr5	127704975	C	866.161	FBN2
chr5	127704976	A	864.344	FBN2
chr5	127704977	C	866.957	FBN2
chr5	127704978	A	863.379	FBN2
chr5	127704979	C	867.438	FBN2
chr5	127704980	A	863.866	FBN2
chr5	127704981	C	866.876	FBN2
chr5	127704982	A	862.723	FBN2
chr5	127704983	C	866.618	FBN2
chr5	127704984	T	862.081	FBN2
chr5	127704985	C	863.675	FBN2
chr5	127704986	C	847.613	FBN2
chr5	127704987	T	847.134	FBN2
chr5	127704988	T	839.833	FBN2
chr5	127704989	T	852.301	FBN2
chr5	127704990	C	823.261	FBN2
chr5	127704991	T	783.93	FBN2
chr5	127704992	T	770.691	FBN2
chr5	127704993	G	766.527	FBN2
chr5	127704994	A	765.048	FBN2
chr5	127704995	T	719.71	FBN2
chr5	127704996	T	766.505	FBN2
chr5	127704997	C	761.82	FBN2
chr5	127704998	C	762.707	FBN2
chr5	127704999	T	767.212	FBN2
chr5	127705000	C	715.903	FBN2
chr5	127705001	C	714.925	FBN2
chr5	127705002	A	714.452	FBN2
chr5	127705003	T	708.263	FBN2
chr5	127705004	A	713.503	FBN2
chr5	127705005	G	715.57	FBN2
chr5	127705006	C	716.519	FBN2
chr5	127705007	A	714.323	FBN2
chr5	127705008	G	718.239	FBN2
chr5	127705009	G	716.551	FBN2
chr5	127705010	T	719.898	FBN2
chr5	127705011	A	685	FBN2
chr5	127705012	C	716.016	FBN2
chr5	127705013	T	716.53	FBN2
chr5	127705014	G	718.368	FBN2
chr5	127705015	C	712.737	FBN2
chr5	127705016	G	715.707	FBN2
chr5	127705017	C	711.978	FBN2
chr5	127705018	A	707.183	FBN2
chr5	127705019	T	694.548	FBN2
chr5	127705020	G	698.739	FBN2
chr5	127705021	T	696.411	FBN2
chr5	127705022	G	672.769	FBN2
chr5	127705023	A	673.691	FBN2
chr5	127705024	G	672.022	FBN2
chr5	127705025	T	673.487	FBN2
chr5	127705026	A	659.422	FBN2
chr5	127705027	T	674.946	FBN2
chr5	127705028	C	666.473	FBN2
chr5	127705029	T	668.637	FBN2
chr5	127705030	A	651.263	FBN2
chr5	127705031	A	662.194	FBN2
chr5	127705032	A	664.538	FBN2
chr5	127705033	G	668.331	FBN2
chr5	127705034	G	668.191	FBN2
chr5	127705035	A	673.016	FBN2
chr5	127705036	G	671.228	FBN2
chr5	127705037	A	672.07	FBN2
chr5	127705038	T	667.962	FBN2
chr5	127705039	A	665.161	FBN2
chr5	127705040	C	636.774	FBN2
chr5	127705041	A	637.753	FBN2
chr5	127705042	A	629.653	FBN2
chr5	127705043	A	621.14	FBN2
chr5	127705044	A	599.941	FBN2
chr5	127705045	A	620.833	FBN2
chr5	127705046	C	637.758	FBN2
chr5	127705047	A	616.653	FBN2
chr5	127710301	T	727.446	FBN2
chr5	127710302	T	743.546	FBN2
chr5	127710303	A	748.597	FBN2
chr5	127710304	T	746.785	FBN2
chr5	127710305	A	751.745	FBN2
chr5	127710306	A	750.177	FBN2
chr5	127710307	A	746.618	FBN2
chr5	127710308	A	746.102	FBN2
chr5	127710309	T	752.742	FBN2
chr5	127710310	G	755.185	FBN2
chr5	127710311	T	761.212	FBN2
chr5	127710312	T	759.72	FBN2
chr5	127710313	T	763.927	FBN2
chr5	127710314	C	763.374	FBN2
chr5	127710315	A	755.933	FBN2
chr5	127710316	C	764.223	FBN2
chr5	127710317	T	749.263	FBN2
chr5	127710318	T	756.995	FBN2
chr5	127710319	A	768.121	FBN2
chr5	127710320	C	764.215	FBN2
chr5	127710321	C	761.909	FBN2
chr5	127710322	A	760.898	FBN2
chr5	127710323	A	759.207	FBN2
chr5	127710324	C	764.196	FBN2
chr5	127710325	A	756.298	FBN2
chr5	127710326	C	765.067	FBN2
chr5	127710327	A	755.602	FBN2
chr5	127710328	C	765	FBN2
chr5	127710329	A	752.46	FBN2
chr5	127710330	C	765.169	FBN2
chr5	127710331	A	887.868	FBN2
chr5	127710332	C	902.957	FBN2
chr5	127710333	G	894.073	FBN2
chr5	127710334	T	896.696	FBN2
chr5	127710335	C	906.957	FBN2
chr5	127710336	C	909.581	FBN2
chr5	127710337	A	948.723	FBN2
chr5	127710338	T	970.917	FBN2
chr5	127710339	C	980.21	FBN2
chr5	127710340	C	979.992	FBN2
chr5	127710341	A	965.621	FBN2
chr5	127710342	T	943.987	FBN2
chr5	127710343	G	976.753	FBN2
chr5	127710344	C	981.452	FBN2
chr5	127710345	C	979.901	FBN2
chr5	127710346	C	983.011	FBN2
chr5	127710347	A	971.651	FBN2
chr5	127710348	C	983.272	FBN2
chr5	127710349	A	965.823	FBN2
chr5	127710350	G	978.567	FBN2
chr5	127710351	C	980.331	FBN2
chr5	127710352	C	982.624	FBN2
chr5	127710353	A	1157.58	FBN2
chr5	127710354	G	1160.07	FBN2
chr5	127710355	G	1161.95	FBN2
chr5	127710356	C	1161.19	FBN2
chr5	127710357	C	1158.27	FBN2
chr5	127710358	T	1141.93	FBN2
chr5	127710359	G	1163.23	FBN2
chr5	127710360	G	1160.72	FBN2
chr5	127710361	G	1161.44	FBN2
chr5	127710362	G	1160.51	FBN2
chr5	127710363	G	1162.49	FBN2
chr5	127710364	A	1164.96	FBN2
chr5	127710365	C	1165.51	FBN2
chr5	127710366	A	1161.52	FBN2
chr5	127710367	G	1162.98	FBN2
chr5	127710368	T	1160.67	FBN2
chr5	127710369	C	1166.73	FBN2
chr5	127710370	A	1159.28	FBN2
chr5	127710371	C	1165.36	FBN2
chr5	127710372	A	1150.31	FBN2
chr5	127710373	G	1164.4	FBN2
chr5	127710374	C	1162.84	FBN2
chr5	127710375	G	1161.46	FBN2
chr5	127710376	G	1162.72	FBN2
chr5	127710377	A	1161.32	FBN2
chr5	127710378	A	1151.28	FBN2
chr5	127710379	G	1160.6	FBN2
chr5	127710380	G	1161.22	FBN2
chr5	127710381	A	1166.7	FBN2
chr5	127710382	C	1165.21	FBN2
chr5	127710383	C	1160.96	FBN2
chr5	127710384	C	1163.51	FBN2
chr5	127710385	T	1158.05	FBN2
chr5	127710386	T	1158.12	FBN2
chr5	127710387	C	1166.71	FBN2
chr5	127710388	A	1165.26	FBN2
chr5	127710389	C	1166.02	FBN2
chr5	127710390	T	1161.57	FBN2
chr5	127710391	G	1161.36	FBN2
chr5	127710392	T	1162.96	FBN2
chr5	127710393	T	1150.46	FBN2
chr5	127710394	G	1150.34	FBN2
chr5	127710395	A	1148.72	FBN2
chr5	127710396	T	1150.27	FBN2
chr5	127710397	G	1149.33	FBN2
chr5	127710398	C	1149.45	FBN2
chr5	127710399	A	1143.54	FBN2
chr5	127710400	G	1150.73	FBN2
chr5	127710401	T	934.903	FBN2
chr5	127710402	G	951.941	FBN2
chr5	127710403	C	951.602	FBN2
chr5	127710404	C	950.522	FBN2
chr5	127710405	C	951.839	FBN2
chr5	127710406	A	938.621	FBN2
chr5	127710407	T	923.995	FBN2
chr5	127710408	T	944.349	FBN2
chr5	127710409	C	952.298	FBN2
chr5	127710410	A	934.755	FBN2
chr5	127710411	T	945.054	FBN2
chr5	127710412	G	950.355	FBN2
chr5	127710413	C	950.562	FBN2
chr5	127710414	A	949.747	FBN2
chr5	127710415	G	949.325	FBN2
chr5	127710416	A	944.497	FBN2
chr5	127710417	T	901.258	FBN2
chr5	127710418	T	937.892	FBN2
chr5	127710419	C	933.591	FBN2
chr5	127710420	C	931.997	FBN2
chr5	127710421	T	924.228	FBN2
chr5	127710422	G	936.228	FBN2
chr5	127710423	G	934.871	FBN2
chr5	127710424	G	933.653	FBN2
chr5	127710425	G	937.374	FBN2
chr5	127710426	T	933.306	FBN2
chr5	127710427	C	934.868	FBN2
chr5	127710428	T	938.731	FBN2
chr5	127710429	G	936.164	FBN2
chr5	127710430	G	798.538	FBN2
chr5	127710431	C	798.858	FBN2
chr5	127710432	A	796.831	FBN2
chr5	127710433	T	786.688	FBN2
chr5	127710434	T	797.747	FBN2
chr5	127710435	C	800.18	FBN2
chr5	127710436	A	799.04	FBN2
chr5	127710437	T	798.403	FBN2
chr5	127710438	C	800.726	FBN2
chr5	127710439	A	799.831	FBN2
chr5	127710440	A	798.32	FBN2
chr5	127710441	C	800.462	FBN2
chr5	127710442	A	801.374	FBN2
chr5	127710443	T	785.788	FBN2
chr5	127710444	C	780.137	FBN2
chr5	127710445	T	783.661	FBN2
chr5	127710446	G	787.962	FBN2
chr5	127710447	T	782.083	FBN2
chr5	127710448	G	787.468	FBN2
chr5	127710449	C	777.435	FBN2
chr5	127710450	A	755.981	FBN2
chr5	127710451	G	537.051	FBN2
chr5	127710452	T	527.175	FBN2
chr5	127710453	G	527.806	FBN2
chr5	127710454	G	525.876	FBN2
chr5	127710455	G	527.651	FBN2
chr5	127710456	T	526.478	FBN2
chr5	127710457	G	528.019	FBN2
chr5	127710458	A	525.29	FBN2
chr5	127710459	C	525.667	FBN2
chr5	127710460	A	524.247	FBN2
chr5	127710461	G	525.253	FBN2
chr5	127710462	A	517.589	FBN2
chr5	127710463	A	515.901	FBN2
chr5	127712404	T	610.438	FBN2
chr5	127712405	A	609.715	FBN2
chr5	127712406	T	610.559	FBN2
chr5	127712407	C	613.519	FBN2
chr5	127712408	T	611.642	FBN2
chr5	127712409	G	610.777	FBN2
chr5	127712410	A	613.484	FBN2
chr5	127712411	A	609.441	FBN2
chr5	127712412	A	614.688	FBN2
chr5	127712413	G	610.371	FBN2
chr5	127712414	C	611.43	FBN2
chr5	127712415	C	613.384	FBN2
chr5	127712416	A	615.513	FBN2
chr5	127712417	C	615.159	FBN2
chr5	127712418	A	615.272	FBN2
chr5	127712419	C	614.562	FBN2
chr5	127712420	A	614.513	FBN2
chr5	127712421	T	603.876	FBN2
chr5	127712422	A	616.099	FBN2
chr5	127712423	C	780.108	FBN2
chr5	127712424	C	788.78	FBN2
chr5	127712425	A	799.266	FBN2
chr5	127712426	G	797.962	FBN2
chr5	127712427	T	796.769	FBN2
chr5	127712428	A	800.753	FBN2
chr5	127712429	C	802.702	FBN2
chr5	127712430	A	802.051	FBN2
chr5	127712431	G	798.642	FBN2
chr5	127712432	T	797.016	FBN2
chr5	127712433	A	800.747	FBN2
chr5	127712434	A	801.508	FBN2
chr5	127712435	C	789.04	FBN2
chr5	127712436	G	780.847	FBN2
chr5	127712437	C	787.29	FBN2
chr5	127712438	C	784.288	FBN2
chr5	127712439	C	786.409	FBN2
chr5	127712440	A	784.223	FBN2
chr5	127712441	T	759.403	FBN2
chr5	127712442	T	769.747	FBN2
chr5	127712443	T	784.642	FBN2
chr5	127712444	G	784.094	FBN2
chr5	127712445	G	820.809	FBN2
chr5	127712446	A	827.226	FBN2
chr5	127712447	G	824.051	FBN2
chr5	127712448	C	824.831	FBN2
chr5	127712449	C	826.446	FBN2
chr5	127712450	A	826.368	FBN2
chr5	127712451	A	826.374	FBN2
chr5	127712452	G	809.726	FBN2
chr5	127712453	A	825.833	FBN2
chr5	127712454	C	855.895	FBN2
chr5	127712455	A	855.839	FBN2
chr5	127712456	A	843.766	FBN2
chr5	127712457	A	842.39	FBN2
chr5	127712458	T	850.519	FBN2
chr5	127712459	C	851.911	FBN2
chr5	127712460	C	852.642	FBN2
chr5	127712461	T	854.796	FBN2
chr5	127712462	G	850.64	FBN2
chr5	127712463	G	851.511	FBN2
chr5	127712464	T	852.075	FBN2
chr5	127712465	T	853.202	FBN2
chr5	127712466	T	858.672	FBN2
chr5	127712467	G	854.75	FBN2
chr5	127712468	C	855.728	FBN2
chr5	127712469	A	858.925	FBN2
chr5	127712470	G	852.656	FBN2
chr5	127712471	A	856.793	FBN2
chr5	127712472	T	857.196	FBN2
chr5	127712473	G	854.831	FBN2
chr5	127712474	C	855.793	FBN2
chr5	127712475	A	857.129	FBN2
chr5	127712476	C	854.78	FBN2
chr5	127712477	T	850.726	FBN2
chr5	127712478	T	852.446	FBN2
chr5	127712479	G	855.793	FBN2
chr5	127712480	A	853.616	FBN2
chr5	127712481	A	855.36	FBN2
chr5	127712482	G	851.903	FBN2
chr5	127712483	C	856.425	FBN2
chr5	127712484	T	859.298	FBN2
chr5	127712485	G	855.293	FBN2
chr5	127712486	C	851.637	FBN2
