## Supplemental Table S5 for "Using single molecule Molecular Inversion Probes as a cost-effective, high-throughput sequencing approach to target all genes and loci associated with macular diseases" (part 5 of 14)

### Sheet: Sheet1 (continued)
Supplementary Table S5: The average coverage per nucleotide across all samples in MD run 01 for all nuclear positions targeted in the MD-smMIPs panel.
chr5	127712487	C	856.43	FBN2
chr5	127712488	A	862.239	FBN2
chr5	127712489	T	851.618	FBN2
chr5	127712490	C	846.718	FBN2
chr5	127712491	T	859.828	FBN2
chr5	127712492	T	859.497	FBN2
chr5	127712493	C	858.185	FBN2
chr5	127712494	A	861.511	FBN2
chr5	127712495	T	859.935	FBN2
chr5	127712496	T	861.616	FBN2
chr5	127712497	G	861.513	FBN2
chr5	127712498	A	860.449	FBN2
chr5	127712499	T	861.954	FBN2
chr5	127712500	G	859.852	FBN2
chr5	127712501	C	860.492	FBN2
chr5	127712502	A	862.968	FBN2
chr5	127712503	C	860.108	FBN2
chr5	127712504	A	858.261	FBN2
chr5	127712505	T	827.704	FBN2
chr5	127712506	T	862.898	FBN2
chr5	127712507	C	857.86	FBN2
chr5	127712508	C	857.048	FBN2
chr5	127712509	A	830.212	FBN2
chr5	127712510	T	828.863	FBN2
chr5	127712511	T	831.626	FBN2
chr5	127712512	C	829.247	FBN2
chr5	127712513	A	827.844	FBN2
chr5	127712514	A	817.769	FBN2
chr5	127712515	A	817.07	FBN2
chr5	127712516	C	830.288	FBN2
chr5	127712517	A	646.344	FBN2
chr5	127712518	C	643.96	FBN2
chr5	127712519	A	638.444	FBN2
chr5	127712520	T	640.043	FBN2
chr5	127712521	G	645.062	FBN2
chr5	127712522	T	647.228	FBN2
chr5	127712523	T	647.355	FBN2
chr5	127712524	G	644.849	FBN2
chr5	127712525	G	645.535	FBN2
chr5	127712526	T	649.272	FBN2
chr5	127712527	A	640.487	FBN2
chr5	127712528	G	647.406	FBN2
chr5	127712529	T	646.774	FBN2
chr5	127712530	T	649.172	FBN2
chr5	127712531	G	646.879	FBN2
chr5	127712532	T	651.573	FBN2
chr5	127712533	A	648.059	FBN2
chr5	127712534	C	640.874	FBN2
chr5	127712535	A	615.253	FBN2
chr5	127712536	T	603.565	FBN2
chr5	127712537	T	610.465	FBN2
chr5	127712538	C	605.137	FBN2
chr5	127712539	A	606.258	FBN2
chr5	127712540	T	606.745	FBN2
chr5	127712541	C	604.704	FBN2
chr5	127712542	A	601.745	FBN2
chr5	127712543	T	607.352	FBN2
chr5	127712544	G	608.245	FBN2
chr5	127712545	A	606.538	FBN2
chr5	127712546	T	611.167	FBN2
chr5	127712547	C	603.194	FBN2
chr5	127712548	T	607.685	FBN2
chr5	127712549	G	607.309	FBN2
chr5	127712550	C	605.72	FBN2
chr5	127712551	A	609.812	FBN2
chr5	127712552	G	609.492	FBN2
chr5	127712553	A	602.137	FBN2
chr5	127712554	A	596.062	FBN2
chr5	127712555	G	609.984	FBN2
chr5	127712556	A	598.261	FBN2
chr5	127712557	G	595.285	FBN2
chr5	127712558	G	600.484	FBN2
chr5	127712559	A	596.61	FBN2
chr5	127712560	T	602.089	FBN2
chr5	127712561	T	604.038	FBN2
chr5	127712562	G	601.874	FBN2
chr5	127712563	A	599.054	FBN2
chr5	127712564	G	601.215	FBN2
chr5	127712565	T	602.333	FBN2
chr5	127712566	G	601.169	FBN2
chr5	127713425	G	484.516	FBN2
chr5	127713426	G	490.774	FBN2
chr5	127713427	A	515.973	FBN2
chr5	127713428	G	513.081	FBN2
chr5	127713429	C	515.04	FBN2
chr5	127713430	A	519.519	FBN2
chr5	127713431	G	525.202	FBN2
chr5	127713432	G	526.532	FBN2
chr5	127713433	C	530.371	FBN2
chr5	127713434	A	534.476	FBN2
chr5	127713435	A	524.777	FBN2
chr5	127713436	T	525.204	FBN2
chr5	127713437	T	490.468	FBN2
chr5	127713438	T	534.691	FBN2
chr5	127713439	C	530.852	FBN2
chr5	127713440	C	531.723	FBN2
chr5	127713441	A	534.384	FBN2
chr5	127713442	T	523.613	FBN2
chr5	127713443	A	536.581	FBN2
chr5	127713444	C	532.022	FBN2
chr5	127713445	C	532.126	FBN2
chr5	127713446	A	526.841	FBN2
chr5	127713447	A	522.933	FBN2
chr5	127713448	C	532.935	FBN2
chr5	127713449	A	515.656	FBN2
chr5	127713450	C	533.237	FBN2
chr5	127713451	A	524.317	FBN2
chr5	127713452	G	686.839	FBN2
chr5	127713453	T	685.68	FBN2
chr5	127713454	T	695.454	FBN2
chr5	127713455	T	698.575	FBN2
chr5	127713456	T	700.987	FBN2
chr5	127713457	T	693.522	FBN2
chr5	127713458	T	702.116	FBN2
chr5	127713459	C	699.054	FBN2
chr5	127713460	C	695.035	FBN2
chr5	127713461	A	690.164	FBN2
chr5	127713462	T	691.134	FBN2
chr5	127713463	C	704.863	FBN2
chr5	127713464	T	708.737	FBN2
chr5	127713465	G	714.185	FBN2
chr5	127713466	T	709.965	FBN2
chr5	127713467	A	716.446	FBN2
chr5	127713468	G	712.304	FBN2
chr5	127713469	T	714.844	FBN2
chr5	127713470	T	717.196	FBN2
chr5	127713471	A	716.909	FBN2
chr5	127713472	A	713.478	FBN2
chr5	127713473	T	713.78	FBN2
chr5	127713474	T	711.667	FBN2
chr5	127713475	C	714.116	FBN2
chr5	127713476	A	877.704	FBN2
chr5	127713477	A	856.71	FBN2
chr5	127713478	A	855.78	FBN2
chr5	127713479	G	868.296	FBN2
chr5	127713480	C	881.513	FBN2
chr5	127713481	C	881.175	FBN2
chr5	127713482	G	878.065	FBN2
chr5	127713483	G	877.97	FBN2
chr5	127713484	C	881.769	FBN2
chr5	127713485	A	885.032	FBN2
chr5	127713486	T	855.384	FBN2
chr5	127713487	T	879.884	FBN2
chr5	127713488	G	880.175	FBN2
chr5	127713489	C	879.632	FBN2
chr5	127713490	A	886.839	FBN2
chr5	127713491	A	880.944	FBN2
chr5	127713492	A	884.395	FBN2
chr5	127713493	T	882.868	FBN2
chr5	127713494	G	878.852	FBN2
chr5	127713495	C	880.516	FBN2
chr5	127713496	A	887.978	FBN2
chr5	127713497	C	882.726	FBN2
chr5	127713498	T	882.75	FBN2
chr5	127713499	G	877.97	FBN2
chr5	127713500	G	877.054	FBN2
chr5	127713501	A	888.833	FBN2
chr5	127713502	A	882.156	FBN2
chr5	127713503	A	884.341	FBN2
chr5	127713504	C	880.672	FBN2
chr5	127713505	T	872.522	FBN2
chr5	127713506	T	880.333	FBN2
chr5	127713507	C	881.522	FBN2
chr5	127713508	C	880.239	FBN2
chr5	127713509	A	869.677	FBN2
chr5	127713510	T	861.484	FBN2
chr5	127713511	C	848.798	FBN2
chr5	127713512	T	866.473	FBN2
chr5	127713513	G	864.204	FBN2
chr5	127713514	T	864.105	FBN2
chr5	127713515	G	862.444	FBN2
chr5	127713516	T	851.653	FBN2
chr5	127713517	T	867.5	FBN2
chr5	127713518	C	864.508	FBN2
chr5	127713519	A	862.253	FBN2
chr5	127713520	C	865.492	FBN2
chr5	127713521	G	514.772	FBN2
chr5	127713522	C	521.634	FBN2
chr5	127713523	A	523.591	FBN2
chr5	127713524	T	519.32	FBN2
chr5	127713525	C	520.785	FBN2
chr5	127713526	G	517.481	FBN2
chr5	127713527	A	525.191	FBN2
chr5	127713528	C	521.804	FBN2
chr5	127713529	C	518.597	FBN2
chr5	127713530	G	518.255	FBN2
chr5	127713531	T	514.64	FBN2
chr5	127713532	T	519.734	FBN2
chr5	127713533	T	520.489	FBN2
chr5	127713534	T	522.231	FBN2
chr5	127713535	T	523.495	FBN2
chr5	127713536	A	513.981	FBN2
chr5	127713537	C	503.161	FBN2
chr5	127713538	A	506.363	FBN2
chr5	127713539	A	502.691	FBN2
chr5	127713540	A	503.753	FBN2
chr5	127713541	G	469.79	FBN2
chr5	127713542	A	501.755	FBN2
chr5	127713543	A	504.597	FBN2
chr5	127713544	C	500.406	FBN2
chr5	127713545	C	499.425	FBN2
chr5	127713546	C	460.788	FBN2
chr5	127713547	C	461.868	FBN2
chr5	127713548	A	459.909	FBN2
chr5	127713549	T	442.067	FBN2
chr5	127713550	T	451.801	FBN2
chr5	127713551	C	460.651	FBN2
chr5	127713552	T	462.868	FBN2
chr5	127713553	G	458.761	FBN2
chr5	127713554	G	455.841	FBN2
chr5	127713555	A	464.78	FBN2
chr5	127713556	T	462.691	FBN2
chr5	127713557	G	451.481	FBN2
chr5	127713558	C	459.64	FBN2
chr5	127713559	A	464.177	FBN2
chr5	127713560	C	461.027	FBN2
chr5	127713561	T	458.425	FBN2
chr5	127713562	C	462.185	FBN2
chr5	127713563	A	463.315	FBN2
chr5	127713564	T	437.718	FBN2
chr5	127713565	C	440.642	FBN2
chr5	127713566	A	447.685	FBN2
chr5	127713567	A	449.898	FBN2
chr5	127713568	T	439.933	FBN2
chr5	127713569	A	445.132	FBN2
chr5	127713570	T	444.516	FBN2
chr5	127713571	C	432.333	FBN2
chr5	127713572	T	437.411	FBN2
chr5	127713573	A	440.454	FBN2
chr5	127713574	G	417.935	FBN2
chr5	127713575	G	429.898	FBN2
chr5	127713576	A	364.597	FBN2
chr5	127713577	A	362.304	FBN2
chr5	127713578	G	353.11	FBN2
chr5	127713579	A	365.317	FBN2
chr5	127713580	T	361.661	FBN2
chr5	127713581	T	363.056	FBN2
chr5	127713582	G	357.263	FBN2
chr5	127713583	A	367.699	FBN2
chr5	127713584	G	356.282	FBN2
chr5	127713585	A	365.562	FBN2
chr5	127713586	A	339.137	FBN2
chr5	127713587	T	349.941	FBN2
chr5	127713588	G	347.911	FBN2
chr5	127713589	G	339.505	FBN2
chr5	127713590	C	332.898	FBN2
chr5	127714444	G	567.492	FBN2
chr5	127714445	T	572.53	FBN2
chr5	127714446	G	576.371	FBN2
chr5	127714447	A	579.116	FBN2
chr5	127714448	A	572.065	FBN2
chr5	127714449	A	580.911	FBN2
chr5	127714450	G	573.578	FBN2
chr5	127714451	C	575.677	FBN2
chr5	127714452	A	578.309	FBN2
chr5	127714453	A	571.231	FBN2
chr5	127714454	A	573.645	FBN2
chr5	127714455	C	577.422	FBN2
chr5	127714456	T	573.892	FBN2
chr5	127714457	G	573.933	FBN2
chr5	127714458	C	571.419	FBN2
chr5	127714459	C	708.083	FBN2
chr5	127714460	T	707.293	FBN2
chr5	127714461	T	700.204	FBN2
chr5	127714462	A	713.707	FBN2
chr5	127714463	C	706.484	FBN2
chr5	127714464	C	705.839	FBN2
chr5	127714465	A	707.543	FBN2
chr5	127714466	A	702.648	FBN2
chr5	127714467	T	705.812	FBN2
chr5	127714468	G	705.691	FBN2
chr5	127714469	C	710.925	FBN2
chr5	127714470	A	720.218	FBN2
chr5	127714471	T	733.992	FBN2
chr5	127714472	G	796.608	FBN2
chr5	127714473	C	804.78	FBN2
chr5	127714474	T	754.683	FBN2
chr5	127714475	T	811.831	FBN2
chr5	127714476	G	813.608	FBN2
chr5	127714477	C	804.441	FBN2
chr5	127714478	T	806.355	FBN2
chr5	127714479	T	808.258	FBN2
chr5	127714480	G	812.782	FBN2
chr5	127714481	G	811.581	FBN2
chr5	127714482	T	813.661	FBN2
chr5	127714483	A	812.497	FBN2
chr5	127714484	G	810.433	FBN2
chr5	127714485	G	811.581	FBN2
chr5	127714486	A	818.212	FBN2
chr5	127714487	G	810.871	FBN2
chr5	127714488	T	816.403	FBN2
chr5	127714489	C	810.28	FBN2
chr5	127714490	C	943.82	FBN2
chr5	127714491	T	946.142	FBN2
chr5	127714492	C	946.527	FBN2
chr5	127714493	T	948.371	FBN2
chr5	127714494	G	940.653	FBN2
chr5	127714495	G	943.312	FBN2
chr5	127714496	A	974.702	FBN2
chr5	127714497	A	953.858	FBN2
chr5	127714498	T	972.626	FBN2
chr5	127714499	C	967.575	FBN2
chr5	127714500	C	968.167	FBN2
chr5	127714501	A	974.492	FBN2
chr5	127714502	G	967.884	FBN2
chr5	127714503	C	967.64	FBN2
chr5	127714504	A	969.129	FBN2
chr5	127714505	T	962.226	FBN2
chr5	127714506	G	967.941	FBN2
chr5	127714507	A	971.5	FBN2
chr5	127714508	C	968.358	FBN2
chr5	127714509	A	970.769	FBN2
chr5	127714510	T	959.387	FBN2
chr5	127714511	T	962.218	FBN2
chr5	127714512	T	971.194	FBN2
chr5	127714513	A	971.699	FBN2
chr5	127714514	C	968.301	FBN2
chr5	127714515	A	969.583	FBN2
chr5	127714516	A	964.591	FBN2
chr5	127714517	T	964.39	FBN2
chr5	127714518	A	967.177	FBN2
chr5	127714519	A	952.882	FBN2
chr5	127714520	T	962.468	FBN2
chr5	127714521	A	965.134	FBN2
chr5	127714522	G	952.339	FBN2
chr5	127714523	G	955.968	FBN2
chr5	127714524	A	970.812	FBN2
chr5	127714525	A	957.624	FBN2
chr5	127714526	C	966.427	FBN2
chr5	127714527	C	969.301	FBN2
chr5	127714528	A	972.54	FBN2
chr5	127714529	G	969.191	FBN2
chr5	127714530	G	971.126	FBN2
chr5	127714531	T	975.005	FBN2
chr5	127714532	G	974.212	FBN2
chr5	127714533	T	974.22	FBN2
chr5	127714534	G	972.669	FBN2
chr5	127714535	T	972.637	FBN2
chr5	127714536	T	976.468	FBN2
chr5	127714537	A	975.847	FBN2
chr5	127714538	A	974.769	FBN2
chr5	127714539	C	972.927	FBN2
chr5	127714540	A	973.57	FBN2
chr5	127714541	C	972.492	FBN2
chr5	127714542	A	974.024	FBN2
chr5	127714543	A	956.739	FBN2
chr5	127714544	T	971.659	FBN2
chr5	127714545	C	971.427	FBN2
chr5	127714546	T	972	FBN2
chr5	127714547	C	970.161	FBN2
chr5	127714548	C	968.858	FBN2
chr5	127714549	A	952.734	FBN2
chr5	127714550	T	955.28	FBN2
chr5	127714551	T	958.737	FBN2
chr5	127714552	A	966.804	FBN2
chr5	127714553	G	967.683	FBN2
chr5	127714554	T	969.868	FBN2
chr5	127714555	G	966.903	FBN2
chr5	127714556	C	964.828	FBN2
chr5	127714557	A	966.108	FBN2
chr5	127714558	G	965.809	FBN2
chr5	127714559	G	660.124	FBN2
chr5	127714560	G	664.704	FBN2
chr5	127714561	A	666.352	FBN2
chr5	127714562	T	664.21	FBN2
chr5	127714563	T	666.618	FBN2
chr5	127714564	T	670.059	FBN2
chr5	127714565	G	666.075	FBN2
chr5	127714566	A	666.215	FBN2
chr5	127714567	T	667.852	FBN2
chr5	127714568	G	666.202	FBN2
chr5	127714569	T	669.301	FBN2
chr5	127714570	G	666.097	FBN2
chr5	127714571	C	662.909	FBN2
chr5	127714572	A	668.126	FBN2
chr5	127714573	T	665.618	FBN2
chr5	127714574	T	666.965	FBN2
chr5	127714575	C	664.446	FBN2
chr5	127714576	A	667.683	FBN2
chr5	127714577	T	665.685	FBN2
chr5	127714578	C	651.785	FBN2
chr5	127714579	A	621.261	FBN2
chr5	127714580	A	585.28	FBN2
chr5	127714581	C	568.457	FBN2
chr5	127714582	A	561.097	FBN2
chr5	127714583	T	561.003	FBN2
chr5	127714584	C	552.411	FBN2
chr5	127714585	T	567.645	FBN2
chr5	127714586	G	567.634	FBN2
chr5	127714587	T	567.685	FBN2
chr5	127714588	G	506.734	FBN2
chr5	127714589	A	505.828	FBN2
chr5	127714590	G	503.454	FBN2
chr5	127714591	C	504.944	FBN2
chr5	127714592	A	507.516	FBN2
chr5	127714593	G	503.005	FBN2
chr5	127714594	C	502.984	FBN2
chr5	127714595	A	506.019	FBN2
chr5	127714596	A	503.984	FBN2
chr5	127714597	A	501.887	FBN2
chr5	127714598	A	505.93	FBN2
chr5	127714599	G	504.237	FBN2
chr5	127714600	A	505.312	FBN2
chr5	127714601	A	499.559	FBN2
chr5	127714602	A	473.602	FBN2
chr5	127714603	C	467.497	FBN2
chr5	127727691	T	726.175	FBN2
chr5	127727692	T	734.82	FBN2
chr5	127727693	A	741.022	FBN2
chr5	127727694	A	732.535	FBN2
chr5	127727695	A	735.366	FBN2
chr5	127727696	G	710.325	FBN2
chr5	127727697	A	739.581	FBN2
chr5	127727698	A	759.167	FBN2
chr5	127727699	T	776.852	FBN2
chr5	127727700	C	776.124	FBN2
chr5	127727701	A	785.476	FBN2
chr5	127727702	C	839.288	FBN2
chr5	127727703	A	847.648	FBN2
chr5	127727704	A	838.185	FBN2
chr5	127727705	A	825.304	FBN2
chr5	127727706	C	836.583	FBN2
chr5	127727707	T	834.551	FBN2
chr5	127727708	T	820.559	FBN2
chr5	127727709	A	846.444	FBN2
chr5	127727710	C	828.105	FBN2
chr5	127727711	C	822.062	FBN2
chr5	127727712	T	839.503	FBN2
chr5	127727713	A	833.898	FBN2
chr5	127727714	T	830.761	FBN2
chr5	127727715	A	838.68	FBN2
chr5	127727716	C	834.847	FBN2
chr5	127727717	A	620.86	FBN2
chr5	127727718	A	607.384	FBN2
chr5	127727719	T	622.874	FBN2
chr5	127727720	C	621.699	FBN2
chr5	127727721	T	625.806	FBN2
chr5	127727722	C	623.194	FBN2
chr5	127727723	C	620.922	FBN2
chr5	127727724	A	672.86	FBN2
chr5	127727725	T	675.435	FBN2
chr5	127727726	T	659.578	FBN2
chr5	127727727	T	682.438	FBN2
chr5	127727728	G	676.761	FBN2
chr5	127727729	C	678.61	FBN2
chr5	127727730	A	681.325	FBN2
chr5	127727731	T	682.39	FBN2
chr5	127727732	C	679.105	FBN2
chr5	127727733	C	675.981	FBN2
chr5	127727734	T	681.589	FBN2
chr5	127727735	G	677.336	FBN2
chr5	127727736	C	670.25	FBN2
chr5	127727737	T	913.417	FBN2
chr5	127727738	T	913	FBN2
chr5	127727739	A	917.172	FBN2
chr5	127727740	T	916.339	FBN2
chr5	127727741	A	914.508	FBN2
chr5	127727742	A	911.167	FBN2
chr5	127727743	C	907.702	FBN2
chr5	127727744	C	903.841	FBN2
chr5	127727745	C	906.339	FBN2
chr5	127727746	A	865.586	FBN2
chr5	127727747	T	904.938	FBN2
chr5	127727748	G	904.406	FBN2
chr5	127727749	T	856.086	FBN2
chr5	127727750	T	915.191	FBN2
chr5	127727751	G	909.183	FBN2
chr5	127727752	C	906.825	FBN2
chr5	127727753	A	913.425	FBN2
chr5	127727754	T	903.164	FBN2
chr5	127727755	T	915.863	FBN2
chr5	127727756	C	910.841	FBN2
chr5	127727757	A	911.468	FBN2
chr5	127727758	C	909.36	FBN2
chr5	127727759	A	901.906	FBN2
chr5	127727760	T	912.336	FBN2
chr5	127727761	C	908.556	FBN2
chr5	127727762	G	906.651	FBN2
chr5	127727763	G	911.188	FBN2
chr5	127727764	T	907.882	FBN2
chr5	127727765	A	911.89	FBN2
chr5	127727766	G	910.261	FBN2
chr5	127727767	C	842.462	FBN2
chr5	127727768	T	853.022	FBN2
chr5	127727769	T	851.82	FBN2
chr5	127727770	G	852.172	FBN2
chr5	127727771	A	851.817	FBN2
chr5	127727772	G	851.672	FBN2
chr5	127727773	A	851.038	FBN2
chr5	127727774	C	847.745	FBN2
chr5	127727775	A	847.304	FBN2
chr5	127727776	G	850.731	FBN2
chr5	127727777	T	852.293	FBN2
chr5	127727778	T	852.696	FBN2
chr5	127727779	G	847.016	FBN2
chr5	127727780	G	848.806	FBN2
chr5	127727781	T	855.602	FBN2
chr5	127727782	A	848.841	FBN2
chr5	127727783	T	854.04	FBN2
chr5	127727784	A	852.188	FBN2
chr5	127727785	C	849.594	FBN2
chr5	127727786	A	852.304	FBN2
chr5	127727787	G	848.444	FBN2
chr5	127727788	C	845.962	FBN2
chr5	127727789	G	851.272	FBN2
chr5	127727790	T	880.016	FBN2
chr5	127727791	C	865.766	FBN2
chr5	127727792	C	870.642	FBN2
chr5	127727793	A	876.196	FBN2
chr5	127727794	T	872.003	FBN2
chr5	127727795	T	876.815	FBN2
chr5	127727796	T	880.323	FBN2
chr5	127727797	A	874.742	FBN2
chr5	127727798	A	870.444	FBN2
chr5	127727799	A	567.898	FBN2
chr5	127727800	C	570.25	FBN2
chr5	127727801	A	570.61	FBN2
chr5	127727802	A	559.753	FBN2
chr5	127727803	A	567.202	FBN2
chr5	127727804	G	565.984	FBN2
chr5	127727805	G	567.882	FBN2
chr5	127727806	T	573.753	FBN2
chr5	127727807	T	569.578	FBN2
chr5	127727808	A	574.132	FBN2
chr5	127727809	G	568.578	FBN2
chr5	127727810	C	569.441	FBN2
chr5	127727811	A	572.774	FBN2
chr5	127727812	T	574.75	FBN2
chr5	127727813	G	573.019	FBN2
chr5	127727814	A	572.672	FBN2
chr5	127727815	T	573.884	FBN2
chr5	127727816	G	539.648	FBN2
chr5	127727817	C	529.987	FBN2
chr5	127727818	T	532.772	FBN2
chr5	127727819	T	532.516	FBN2
chr5	127727820	A	528.997	FBN2
chr5	127727821	C	526.949	FBN2
chr5	127727822	A	528.728	FBN2
chr5	127727823	G	528.323	FBN2
chr5	127727824	A	527.008	FBN2
chr5	127727825	T	527.21	FBN2
chr5	127727826	A	527.903	FBN2
chr5	127727827	T	531.613	FBN2
chr5	127727828	C	520.091	FBN2
chr5	127727829	T	524.578	FBN2
chr5	127727830	A	518.731	FBN2
chr5	127727831	T	472.005	FBN2
chr5	127727832	T	515.863	FBN2
chr5	127727833	G	529.621	FBN2
chr5	127727834	T	532.454	FBN2
chr5	127727835	C	514.556	FBN2
chr5	127727836	T	522.086	FBN2
chr5	127727837	G	516.446	FBN2
chr5	127727838	G	519.247	FBN2
chr5	127727839	T	523.863	FBN2
chr5	127727840	T	521.099	FBN2
chr5	127727841	C	518.382	FBN2
chr5	127727842	A	521.349	FBN2
chr5	127727843	G	520.134	FBN2
chr5	127727844	A	518.64	FBN2
chr5	127727845	A	516.325	FBN2
chr5	127727846	T	511.035	FBN2
chr5	127727847	T	521.422	FBN2
chr5	127727848	G	518.196	FBN2
chr5	127727849	C	515.922	FBN2
chr5	127727850	T	182.884	FBN2
chr5	127727851	A	182.328	FBN2
chr5	127727852	C	178.36	FBN2
chr5	127727853	G	177.696	FBN2
chr5	127727854	G	181.755	FBN2
chr5	127727855	A	183.169	FBN2
chr5	127727856	A	182.632	FBN2
chr5	127727857	A	181.925	FBN2
chr5	127727858	A	182.516	FBN2
chr5	127727859	T	179.132	FBN2
chr5	127727860	T	183.648	FBN2
chr5	127727861	A	182.962	FBN2
chr5	127727862	A	180.68	FBN2
chr5	127727863	A	181.118	FBN2
chr5	127727864	G	178.465	FBN2
chr5	127727865	C	181.449	FBN2
chr5	127727866	A	182.366	FBN2
chr5	127727867	C	180.124	FBN2
chr5	127727868	A	181.914	FBN2
chr5	127728808	C	541.543	FBN2
chr5	127728809	A	541.116	FBN2
chr5	127728810	G	535.96	FBN2
chr5	127728811	G	536.398	FBN2
chr5	127728812	A	543.954	FBN2
chr5	127728813	A	532.637	FBN2
chr5	127728814	A	539.583	FBN2
chr5	127728815	A	535.962	FBN2
chr5	127728816	C	541.887	FBN2
chr5	127728817	T	540.718	FBN2
chr5	127728818	G	540.258	FBN2
chr5	127728819	A	541.774	FBN2
chr5	127728820	C	540.097	FBN2
chr5	127728821	C	537.984	FBN2
chr5	127728822	A	537.226	FBN2
chr5	127728823	C	540.293	FBN2
chr5	127728824	T	530.761	FBN2
chr5	127728825	T	532.288	FBN2
chr5	127728826	A	537.876	FBN2
chr5	127728827	C	541.164	FBN2
chr5	127728828	T	538.602	FBN2
chr5	127728829	T	536.073	FBN2
chr5	127728830	A	539.196	FBN2
chr5	127728831	G	539.177	FBN2
chr5	127728832	T	540.992	FBN2
chr5	127728833	C	542.194	FBN2
chr5	127728834	C	540.177	FBN2
chr5	127728835	A	541.449	FBN2
chr5	127728836	G	541.626	FBN2
chr5	127728837	T	538.849	FBN2
chr5	127728838	G	542.175	FBN2
chr5	127728839	A	542.102	FBN2
chr5	127728840	T	537.621	FBN2
chr5	127728841	G	541.296	FBN2
chr5	127728842	A	539.688	FBN2
chr5	127728843	T	537.465	FBN2
chr5	127728844	A	538.344	FBN2
chr5	127728845	G	539.984	FBN2
chr5	127728846	G	536.922	FBN2
chr5	127728847	T	542.207	FBN2
chr5	127728848	C	543.011	FBN2
chr5	127728849	C	540.457	FBN2
chr5	127728850	C	545.492	FBN2
chr5	127728851	T	543.349	FBN2
chr5	127728852	G	546.532	FBN2
chr5	127728853	T	544.228	FBN2
chr5	127728854	C	546.03	FBN2
chr5	127728855	C	545.083	FBN2
chr5	127728856	C	545.656	FBN2
chr5	127728857	C	543.973	FBN2
chr5	127728858	C	545.53	FBN2
chr5	127728859	G	546.406	FBN2
chr5	127728860	G	546.573	FBN2
chr5	127728861	C	546.272	FBN2
chr5	127728862	C	546.352	FBN2
chr5	127728863	C	545.863	FBN2
chr5	127728864	C	544.688	FBN2
chr5	127728865	C	547.497	FBN2
chr5	127728866	A	539.562	FBN2
chr5	127728867	C	547.613	FBN2
chr5	127728868	A	538.914	FBN2
chr5	127728869	C	566.355	FBN2
chr5	127728870	C	566.855	FBN2
chr5	127728871	G	565.411	FBN2
chr5	127728872	G	568.218	FBN2
chr5	127728873	C	566.231	FBN2
chr5	127728874	T	566.038	FBN2
chr5	127728875	C	568.938	FBN2
chr5	127728876	C	571.968	FBN2
chr5	127728877	C	576.742	FBN2
chr5	127728878	C	581.849	FBN2
chr5	127728879	C	589.621	FBN2
chr5	127728880	A	585.137	FBN2
chr5	127728881	A	562.215	FBN2
chr5	127728882	C	615.145	FBN2
chr5	127728883	G	612.059	FBN2
chr5	127728884	C	613.102	FBN2
chr5	127728885	C	614.806	FBN2
chr5	127728886	A	613.492	FBN2
chr5	127728887	G	611.433	FBN2
chr5	127728888	G	616.089	FBN2
chr5	127728889	A	616.927	FBN2
chr5	127728890	G	616.519	FBN2
chr5	127728891	A	615.868	FBN2
chr5	127728892	A	609.726	FBN2
chr5	127728893	A	604.508	FBN2
chr5	127728894	A	608.153	FBN2
chr5	127728895	G	611.051	FBN2
chr5	127728896	C	612.632	FBN2
chr5	127728897	C	652.156	FBN2
chr5	127728898	A	650.441	FBN2
chr5	127728899	T	620.954	FBN2
chr5	127728900	T	646.07	FBN2
chr5	127728901	G	654.489	FBN2
chr5	127728902	C	652.589	FBN2
chr5	127728903	C	655.715	FBN2
chr5	127728904	T	660.288	FBN2
chr5	127728905	C	659.901	FBN2
chr5	127728906	C	660.081	FBN2
chr5	127728907	A	659.68	FBN2
chr5	127728908	G	660.984	FBN2
chr5	127728909	G	624.07	FBN2
chr5	127728910	G	625.164	FBN2
chr5	127728911	A	621.53	FBN2
chr5	127728912	T	625.245	FBN2
chr5	127728913	G	625.272	FBN2
chr5	127728914	G	624.524	FBN2
chr5	127728915	G	624.145	FBN2
chr5	127728916	G	625.532	FBN2
chr5	127728917	A	400.446	FBN2
chr5	127728918	T	400.301	FBN2
chr5	127728919	G	401.909	FBN2
chr5	127728920	A	419.341	FBN2
chr5	127728921	A	418.425	FBN2
chr5	127728922	G	421.532	FBN2
chr5	127728923	C	420.992	FBN2
chr5	127728924	C	422.503	FBN2
chr5	127728925	T	422.075	FBN2
chr5	127728926	G	432.121	FBN2
chr5	127728927	T	432.277	FBN2
chr5	127728928	C	432.798	FBN2
chr5	127728929	C	432.288	FBN2
chr5	127728930	C	433.39	FBN2
chr5	127728931	T	431.935	FBN2
chr5	127728932	C	428.962	FBN2
chr5	127728933	C	408.231	FBN2
chr5	127728934	T	400.978	FBN2
chr5	127728935	G	406.317	FBN2
chr5	127728936	G	406.151	FBN2
chr5	127728937	G	408.245	FBN2
chr5	127728938	C	406.239	FBN2
chr5	127728939	C	406.527	FBN2
chr5	127728940	A	407.548	FBN2
chr5	127728941	T	403.199	FBN2
chr5	127728942	A	402.715	FBN2
chr5	127728943	G	363.105	FBN2
chr5	127728944	C	362.382	FBN2
chr5	127728945	C	391.169	FBN2
chr5	127728946	A	387.901	FBN2
chr5	127728947	T	379.61	FBN2
chr5	127728948	T	389.126	FBN2
chr5	127728949	G	392.231	FBN2
chr5	127728950	C	390.634	FBN2
chr5	127728951	C	390.927	FBN2
chr5	127728952	A	391.298	FBN2
chr5	127728953	T	383.25	FBN2
chr5	127728954	T	391.978	FBN2
chr5	127728955	G	392.331	FBN2
chr5	127728956	C	390.753	FBN2
chr5	127728957	C	391.661	FBN2
chr5	127728958	A	390.374	FBN2
chr5	127728959	C	389.798	FBN2
chr5	127728960	T	388.629	FBN2
chr5	127728961	T	390.352	FBN2
chr5	127728962	G	390.185	FBN2
chr5	127728963	G	388.476	FBN2
chr5	127728964	G	387.167	FBN2
chr5	127728965	G	382.664	FBN2
chr5	127728966	C	379.782	FBN2
chr5	127728967	A	173.578	FBN2
chr5	127728968	A	170.922	FBN2
chr5	127728969	A	172.968	FBN2
chr5	127728970	G	172.734	FBN2
chr5	127728971	C	191.831	FBN2
chr5	127728972	C	191.806	FBN2
chr5	127728973	A	190.048	FBN2
chr5	127728974	T	189.473	FBN2
chr5	127728975	T	187.347	FBN2
chr5	127728976	T	191.022	FBN2
chr5	127728977	C	191.715	FBN2
chr5	127728978	C	191.169	FBN2
chr5	127728979	C	191.43	FBN2
chr5	127728980	C	190.435	FBN2
chr5	127728981	C	190.551	FBN2
chr5	127728982	A	190.124	FBN2
chr5	127728983	G	190.301	FBN2
chr5	127728984	T	189.277	FBN2
chr5	127728985	G	189.927	FBN2
chr5	127728986	C	175.71	FBN2
chr5	127728987	C	165.806	FBN2
chr5	127728988	T	162.772	FBN2
chr5	127728989	C	161.629	FBN2
chr5	127728990	C	161.36	FBN2
chr5	127728991	A	160.583	FBN2
chr5	127728992	G	160.629	FBN2
chr5	127728993	G	160.468	FBN2
chr5	127728994	T	160.793	FBN2
chr5	127728995	C	156.772	FBN2
chr5	127728996	T	157.258	FBN2
chr5	127728997	G	156.769	FBN2
chr5	127728998	G	156.554	FBN2
chr5	127728999	A	157.376	FBN2
chr5	127729000	A	148.527	FBN2
chr5	127729001	C	157.043	FBN2
chr5	127729002	C	157.194	FBN2
chr5	127729003	A	156.702	FBN2
chr5	127729004	G	156.688	FBN2
chr5	127729005	C	156.93	FBN2
chr5	127729006	A	156.637	FBN2
chr5	127729007	C	157.371	FBN2
chr5	127729008	T	156.909	FBN2
chr5	127729009	C	152.847	FBN2
chr5	127729010	C	152.145	FBN2
chr5	127729011	C	152.011	FBN2
chr5	127729012	T	150.47	FBN2
chr5	127729013	G	149.411	FBN2
chr5	127729014	G	151.019	FBN2
chr5	127729015	A	151.508	FBN2
chr5	127729016	A	147.266	FBN2
chr5	127729017	T	133.565	FBN2
chr5	127729018	T	151.03	FBN2
chr5	127729019	C	150.785	FBN2
chr5	127729020	C	151.126	FBN2
chr5	127729021	T	146.452	FBN2
chr5	127729022	C	122.489	FBN2
chr5	127729023	C	121.978	FBN2
chr5	127729024	C	122.25	FBN2
chr5	127729025	A	119.89	FBN2
chr5	127729026	T	119.718	FBN2
chr5	127729027	T	120.739	FBN2
chr5	127729028	G	121.613	FBN2
chr5	127729029	G	122.048	FBN2
chr5	127729030	A	122.395	FBN2
chr5	127729031	A	120.253	FBN2
chr5	127729032	G	122.747	FBN2
chr5	127729033	T	122.817	FBN2
chr5	127729034	C	121.511	FBN2
chr5	127729035	C	122.116	FBN2
chr5	127729036	A	122.949	FBN2
chr5	127729037	T	122.159	FBN2
chr5	127729038	C	121.742	FBN2
chr5	127729039	C	121.927	FBN2
chr5	127729040	A	117.798	FBN2
chr5	127729041	T	120.293	FBN2
chr5	127729042	G	119.737	FBN2
chr5	127729043	C	120.142	FBN2
chr5	127729044	A	120.36	FBN2
chr5	127729045	A	117.185	FBN2
chr5	127729046	A	119.446	FBN2
chr5	127729047	G	119.782	FBN2
chr5	127729048	T	120.503	FBN2
chr5	127729049	C	119.64	FBN2
chr5	127729050	T	120.392	FBN2
chr5	127729051	G	120.626	FBN2
chr5	127729052	C	118.93	FBN2
chr5	127729053	G	120.694	FBN2
chr5	127729054	A	121.03	FBN2
chr5	127729055	T	120.723	FBN2
chr5	127729056	A	120.47	FBN2
chr5	127729057	T	109.511	FBN2
chr5	127729058	T	120.465	FBN2
chr5	127729059	C	118.806	FBN2
chr5	127729060	C	120.081	FBN2
chr5	127729061	T	120.253	FBN2
chr5	127729062	C	118.532	FBN2
chr5	127729063	T	117.562	FBN2
chr5	127729064	A	117.255	FBN2
chr5	127729065	G	118.608	FBN2
chr5	127729066	A	119.785	FBN2
chr5	127729067	A	119.801	FBN2
chr5	127729068	G	119.753	FBN2
chr5	127729069	A	120.653	FBN2
chr5	127729070	A	120.312	FBN2
chr5	127729071	A	119.293	FBN2
chr5	127729072	A	119.75	FBN2
chr5	127729073	G	119.968	FBN2
chr5	127729074	A	120.277	FBN2
chr5	127729075	A	117.882	FBN2
chr5	127729076	A	118.798	FBN2
chr5	127729077	G	119.398	FBN2
chr5	127729078	T	119.317	FBN2
chr5	127729079	T	118.653	FBN2
chr5	127729080	G	119.349	FBN2
chr5	127729081	G	118.694	FBN2
chr5	127730795	A	314.626	FBN2
chr5	127730796	C	314.237	FBN2
chr5	127730797	T	311.559	FBN2
chr5	127730798	A	314.161	FBN2
chr5	127730799	A	314.29	FBN2
chr5	127730800	C	314.196	FBN2
chr5	127730801	A	314.228	FBN2
chr5	127730802	G	312.027	FBN2
chr5	127730803	C	313.785	FBN2
chr5	127730804	C	314.274	FBN2
chr5	127730805	A	312.274	FBN2
chr5	127730806	G	313.387	FBN2
chr5	127730807	C	313.774	FBN2
chr5	127730808	C	314.261	FBN2
chr5	127730809	A	313.258	FBN2
chr5	127730810	C	538.804	FBN2
chr5	127730811	G	535.949	FBN2
chr5	127730812	T	537.253	FBN2
chr5	127730813	A	546.414	FBN2
chr5	127730814	C	547.978	FBN2
chr5	127730815	C	547.473	FBN2
chr5	127730816	A	548.965	FBN2
chr5	127730817	G	537.766	FBN2
chr5	127730818	A	548.844	FBN2
chr5	127730819	A	544.933	FBN2
chr5	127730820	C	548.285	FBN2
chr5	127730821	C	547.358	FBN2
chr5	127730822	T	545.769	FBN2
chr5	127730823	C	549.118	FBN2
chr5	127730824	T	545.855	FBN2
chr5	127730825	G	546.543	FBN2
chr5	127730826	A	548.199	FBN2
chr5	127730827	C	548.137	FBN2
chr5	127730828	A	546.882	FBN2
chr5	127730829	G	546.626	FBN2
chr5	127730830	G	545.382	FBN2
chr5	127730831	A	549.14	FBN2
chr5	127730832	C	548.798	FBN2
chr5	127730833	A	808.661	FBN2
chr5	127730834	G	810.551	FBN2
chr5	127730835	G	808.28	FBN2
chr5	127730836	C	810.406	FBN2
chr5	127730837	T	806.925	FBN2
chr5	127730838	T	811.008	FBN2
chr5	127730839	C	824.32	FBN2
chr5	127730840	A	827.175	FBN2
chr5	127730841	G	825.527	FBN2
chr5	127730842	G	822.82	FBN2
chr5	127730843	A	828.728	FBN2
chr5	127730844	A	824.608	FBN2
chr5	127730845	T	840.586	FBN2
chr5	127730846	G	840.597	FBN2
chr5	127730847	G	840.065	FBN2
chr5	127730848	T	826.968	FBN2
chr5	127730849	T	842.962	FBN2
chr5	127730850	C	843.726	FBN2
chr5	127730851	C	841.901	FBN2
chr5	127730852	G	842.839	FBN2
chr5	127730853	A	843.573	FBN2
chr5	127730854	T	835.438	FBN2
chr5	127730855	G	841.387	FBN2
chr5	127730856	C	842.637	FBN2
chr5	127730857	C	1116.81	FBN2
chr5	127730858	C	1116.62	FBN2
chr5	127730859	C	1118.82	FBN2
chr5	127730860	A	1115.7	FBN2
chr5	127730861	G	1114.42	FBN2
chr5	127730862	C	1119.5	FBN2
chr5	127730863	A	1117.87	FBN2
chr5	127730864	G	1115.85	FBN2
chr5	127730865	C	1122.24	FBN2
chr5	127730866	G	1125.86	FBN2
chr5	127730867	G	1132.01	FBN2
chr5	127730868	C	1136.81	FBN2
chr5	127730869	C	1137.5	FBN2
chr5	127730870	A	1127.58	FBN2
chr5	127730871	G	1136.02	FBN2
chr5	127730872	G	1133.63	FBN2
chr5	127730873	C	1137.72	FBN2
chr5	127730874	T	1134.49	FBN2
chr5	127730875	C	1139.97	FBN2
chr5	127730876	A	1136.63	FBN2
chr5	127730877	C	1139.55	FBN2
chr5	127730878	A	1121.66	FBN2
chr5	127730879	G	1132.19	FBN2
chr5	127730880	C	1137.31	FBN2
chr5	127730881	A	1111.95	FBN2
chr5	127730882	G	1133.86	FBN2
chr5	127730883	C	1261.58	FBN2
chr5	127730884	A	1242.55	FBN2
chr5	127730885	C	1249.94	FBN2
chr5	127730886	T	1230.78	FBN2
chr5	127730887	G	1256.73	FBN2
chr5	127730888	C	1254.51	FBN2
chr5	127730889	A	1185.31	FBN2
chr5	127730890	T	1074.86	FBN2
chr5	127730891	T	1175.7	FBN2
chr5	127730892	T	1194.28	FBN2
chr5	127730893	T	1245.61	FBN2
chr5	127730894	C	1257.91	FBN2
chr5	127730895	G	1255.52	FBN2
chr5	127730896	T	1252.98	FBN2
chr5	127730897	C	1262.97	FBN2
chr5	127730898	A	1261.92	FBN2
chr5	127730899	T	1223.92	FBN2
chr5	127730900	T	1252.22	FBN2
chr5	127730901	C	1258.76	FBN2
chr5	127730902	T	1252.24	FBN2
chr5	127730903	C	1257.46	FBN2
chr5	127730904	C	1250.56	FBN2
chr5	127730905	C	1251.65	FBN2
chr5	127730906	C	1254.76	FBN2
chr5	127730907	G	1254.22	FBN2
chr5	127730908	G	1202.84	FBN2
chr5	127730909	G	1208.54	FBN2
chr5	127730910	A	1200.74	FBN2
chr5	127730911	G	1210.12	FBN2
chr5	127730912	C	1205.96	FBN2
chr5	127730913	T	1182.82	FBN2
chr5	127730914	C	1192.61	FBN2
chr5	127730915	T	1170.17	FBN2
chr5	127730916	T	1171.22	FBN2
chr5	127730917	G	1207.7	FBN2
chr5	127730918	T	1204.79	FBN2
chr5	127730919	G	1208.43	FBN2
chr5	127730920	C	1207.57	FBN2
chr5	127730921	A	1205.55	FBN2
chr5	127730922	C	1016.82	FBN2
chr5	127730923	A	1006.24	FBN2
chr5	127730924	G	1011.47	FBN2
chr5	127730925	C	1001.37	FBN2
chr5	127730926	G	999.315	FBN2
chr5	127730927	G	998.11	FBN2
chr5	127730928	C	998.46	FBN2
chr5	127730929	C	1000.32	FBN2
chr5	127730930	A	993.634	FBN2
chr5	127730931	T	956.489	FBN2
chr5	127730932	T	996.809	FBN2
chr5	127730933	C	1001.94	FBN2
chr5	127730934	A	996.384	FBN2
chr5	127730935	C	999.72	FBN2
chr5	127730936	C	999.22	FBN2
chr5	127730937	A	985.591	FBN2
chr5	127730938	G	936.863	FBN2
chr5	127730939	G	936.191	FBN2
chr5	127730940	C	940.75	FBN2
chr5	127730941	C	939.013	FBN2
chr5	127730942	C	937.938	FBN2
chr5	127730943	G	940.062	FBN2
chr5	127730944	A	942.134	FBN2
chr5	127730945	G	1114.89	FBN2
chr5	127730946	A	1114.83	FBN2
chr5	127730947	A	1100.16	FBN2
chr5	127730948	A	1110.08	FBN2
chr5	127730949	C	1112.69	FBN2
chr5	127730950	A	1111.53	FBN2
chr5	127730951	C	1109.6	FBN2
chr5	127730952	A	1108.4	FBN2
chr5	127730953	T	1110.69	FBN2
chr5	127730954	G	1111.3	FBN2
chr5	127730955	C	1099.25	FBN2
chr5	127730956	C	1105.77	FBN2
chr5	127730957	T	1006.33	FBN2
chr5	127730958	G	1011.8	FBN2
chr5	127730959	T	983.712	FBN2
chr5	127730960	T	1007.45	FBN2
chr5	127730961	C	993.266	FBN2
chr5	127730962	T	1002.44	FBN2
chr5	127730963	C	994.228	FBN2
chr5	127730964	T	1001.12	FBN2
chr5	127730965	G	999.616	FBN2
chr5	127730966	A	1000.56	FBN2
chr5	127730967	T	999.863	FBN2
chr5	127730968	C	985.067	FBN2
chr5	127730969	T	1004.23	FBN2
chr5	127730970	G	1003.06	FBN2
chr5	127730971	T	1003.12	FBN2
chr5	127730972	G	995.669	FBN2
chr5	127730973	C	987.858	FBN2
chr5	127730974	A	998.632	FBN2
chr5	127730975	T	993.941	FBN2
chr5	127730976	G	989.269	FBN2
chr5	127730977	T	994.634	FBN2
chr5	127730978	A	989.755	FBN2
chr5	127730979	T	990.156	FBN2
chr5	127730980	A	988.196	FBN2
chr5	127730981	A	982.309	FBN2
chr5	127730982	A	972.629	FBN2
chr5	127730983	T	990.909	FBN2
chr5	127730984	A	972.965	FBN2
chr5	127730985	A	968.812	FBN2
chr5	127730986	G	905.048	FBN2
chr5	127730987	A	902.183	FBN2
chr5	127744347	C	655.11	FBN2
chr5	127744348	T	666.911	FBN2
chr5	127744349	T	662.081	FBN2
chr5	127744350	C	785.772	FBN2
chr5	127744351	A	807.024	FBN2
chr5	127744352	A	832.403	FBN2
chr5	127744353	A	831.177	FBN2
chr5	127744354	A	834.675	FBN2
chr5	127744355	T	859.505	FBN2
chr5	127744356	G	897.559	FBN2
chr5	127744357	C	881.669	FBN2
chr5	127744358	G	899.968	FBN2
chr5	127744359	A	900.245	FBN2
chr5	127744360	G	896.565	FBN2
chr5	127744361	G	896.599	FBN2
chr5	127744362	C	883.183	FBN2
chr5	127744363	T	882.86	FBN2
chr5	127744364	T	886.212	FBN2
chr5	127744365	A	900.011	FBN2
chr5	127744366	C	894.234	FBN2
chr5	127744367	C	887.927	FBN2
chr5	127744368	G	898.164	FBN2
chr5	127744369	A	890.914	FBN2
chr5	127744370	T	899.379	FBN2
chr5	127744371	G	897.863	FBN2
chr5	127744372	C	895.551	FBN2
chr5	127744373	A	1144.67	FBN2
chr5	127744374	T	1189.4	FBN2
chr5	127744375	C	1191.52	FBN2
chr5	127744376	G	1200.76	FBN2
chr5	127744377	A	1203.67	FBN2
chr5	127744378	G	1199.5	FBN2
chr5	127744379	A	1204.58	FBN2
chr5	127744380	G	1199	FBN2
chr5	127744381	C	1190.76	FBN2
chr5	127744382	C	1195.5	FBN2
chr5	127744383	A	1198.6	FBN2
chr5	127744384	T	1196.86	FBN2
chr5	127744385	C	1197.64	FBN2
chr5	127744386	T	1203.97	FBN2
chr5	127744387	G	1203.07	FBN2
chr5	127744388	T	1197.54	FBN2
chr5	127744389	T	1200.81	FBN2
chr5	127744390	G	1204.05	FBN2
chr5	127744391	A	1202.91	FBN2
chr5	127744392	G	1198.5	FBN2
chr5	127744393	G	1198.87	FBN2
chr5	127744394	T	1316.94	FBN2
chr5	127744395	T	1323.77	FBN2
chr5	127744396	A	1313.55	FBN2
chr5	127744397	C	1318.91	FBN2
chr5	127744398	A	1319.97	FBN2
chr5	127744399	T	1321.86	FBN2
chr5	127744400	A	1305.89	FBN2
chr5	127744401	T	1324.54	FBN2
chr5	127744402	C	1316.71	FBN2
chr5	127744403	C	1319.12	FBN2
chr5	127744404	A	1320.03	FBN2
chr5	127744405	C	1318.04	FBN2
chr5	127744406	G	1318.62	FBN2
chr5	127744407	T	1321.73	FBN2
chr5	127744408	G	1318.36	FBN2
chr5	127744409	G	1320.74	FBN2
chr5	127744410	A	1326.73	FBN2
chr5	127744411	C	1320.36	FBN2
chr5	127744412	A	1318.83	FBN2
chr5	127744413	A	1301.09	FBN2
chr5	127744414	A	1302.64	FBN2
chr5	127744415	C	1321.92	FBN2
chr5	127744416	A	1325.18	FBN2
chr5	127744417	C	1321.2	FBN2
chr5	127744418	A	1324.76	FBN2
chr5	127744419	A	1316.63	FBN2
chr5	127744420	A	1311.52	FBN2
chr5	127744421	A	1308.85	FBN2
chr5	127744422	A	1310.01	FBN2
chr5	127744423	T	1298.37	FBN2
chr5	127744424	A	1323.54	FBN2
chr5	127744425	G	1317.71	FBN2
chr5	127744426	C	1320.28	FBN2
chr5	127744427	T	1252.75	FBN2
chr5	127744428	T	1324.62	FBN2
chr5	127744429	C	1322.33	FBN2
chr5	127744430	C	1318.06	FBN2
chr5	127744431	C	1321.79	FBN2
chr5	127744432	A	1310.81	FBN2
chr5	127744433	C	1318.26	FBN2
chr5	127744434	G	1317.13	FBN2
chr5	127744435	G	1321.67	FBN2
chr5	127744436	T	1326.24	FBN2
chr5	127744437	G	1323.51	FBN2
chr5	127744438	T	1324.72	FBN2
chr5	127744439	T	1327.83	FBN2
chr5	127744440	G	1320.17	FBN2
chr5	127744441	G	1319.46	FBN2
chr5	127744442	A	1326	FBN2
chr5	127744443	A	1300.55	FBN2
chr5	127744444	C	1320	FBN2
chr5	127744445	A	1325.16	FBN2
chr5	127744446	T	1317.95	FBN2
chr5	127744447	T	1325.19	FBN2
chr5	127744448	C	1322.4	FBN2
chr5	127744449	A	873.984	FBN2
chr5	127744450	C	871.481	FBN2
chr5	127744451	C	871.358	FBN2
chr5	127744452	A	868.976	FBN2
chr5	127744453	G	871.32	FBN2
chr5	127744454	T	867.551	FBN2
chr5	127744455	T	869.04	FBN2
chr5	127744456	T	873.651	FBN2
chr5	127744457	C	872.288	FBN2
chr5	127744458	A	869.898	FBN2
chr5	127744459	C	872.403	FBN2
chr5	127744460	A	874.715	FBN2
chr5	127744461	T	869.648	FBN2
chr5	127744462	A	764.841	FBN2
chr5	127744463	T	767.075	FBN2
chr5	127744464	C	767.409	FBN2
chr5	127744465	C	764.532	FBN2
chr5	127744466	C	766.296	FBN2
chr5	127744467	A	726.277	FBN2
chr5	127744468	G	704.677	FBN2
chr5	127744469	G	541.919	FBN2
chr5	127744470	A	546.247	FBN2
chr5	127744471	A	490.274	FBN2
chr5	127744472	T	545.871	FBN2
chr5	127744473	G	542.602	FBN2
chr5	127744474	A	542.374	FBN2
chr5	127744475	T	544.707	FBN2
chr5	127744476	G	541.884	FBN2
chr5	127744477	C	543.352	FBN2
chr5	127744478	T	546.28	FBN2
chr5	127744479	G	542.317	FBN2
chr5	127744480	C	543.629	FBN2
chr5	127744481	A	544.099	FBN2
chr5	127744482	C	543.677	FBN2
chr5	127744483	T	544.581	FBN2
chr5	127744484	C	543.024	FBN2
chr5	127744485	A	599.161	FBN2
chr5	127744486	T	574.253	FBN2
chr5	127744487	C	516.624	FBN2
chr5	127744488	A	528.177	FBN2
chr5	127744489	A	523.309	FBN2
chr5	127744490	T	527.538	FBN2
chr5	127744491	G	522.489	FBN2
chr5	127744492	T	534.548	FBN2
chr5	127744493	C	467.973	FBN2
chr5	127744494	T	530.895	FBN2
chr5	127744495	A	527.091	FBN2
chr5	127744496	A	518.89	FBN2
chr5	127744497	T	527.371	FBN2
chr5	127744498	C	514.005	FBN2
chr5	127744499	A	511.495	FBN2
chr5	127744500	A	509.968	FBN2
chr5	127744501	G	511.772	FBN2
chr5	127744502	G	506.785	FBN2
chr5	127744503	G	513.739	FBN2
chr5	127744504	A	524.917	FBN2
chr5	127744505	A	513.167	FBN2
chr5	127744506	G	519.79	FBN2
chr5	127744507	A	520.331	FBN2
chr5	127744508	A	521.957	FBN2
chr5	127744509	G	516.68	FBN2
chr5	127744510	G	524.995	FBN2
chr5	127744511	A	520.427	FBN2
chr5	127744512	G	508.177	FBN2
chr5	127777973	A	753.79	FBN2
chr5	127777974	T	752.255	FBN2
chr5	127777975	A	763.194	FBN2
chr5	127777976	A	759.476	FBN2
chr5	127777977	C	752.976	FBN2
chr5	127777978	T	866.766	FBN2
chr5	127777979	A	886.298	FBN2
chr5	127777980	G	877.32	FBN2
chr5	127777981	C	884.298	FBN2
chr5	127777982	T	887.68	FBN2
chr5	127777983	C	887.828	FBN2
chr5	127777984	A	888.022	FBN2
chr5	127777985	A	886.145	FBN2
chr5	127777986	G	878.046	FBN2
chr5	127777987	G	897.602	FBN2
chr5	127777988	A	914.237	FBN2
chr5	127777989	A	772.199	FBN2
chr5	127777990	T	910.223	FBN2
chr5	127777991	G	899.855	FBN2
chr5	127777992	T	907.148	FBN2
chr5	127777993	T	911.25	FBN2
chr5	127777994	A	912.591	FBN2
chr5	127777995	A	912.82	FBN2
chr5	127777996	C	902.831	FBN2
chr5	127777997	G	897.043	FBN2
chr5	127777998	A	907.051	FBN2
chr5	127777999	A	900.734	FBN2
chr5	127778000	G	899.304	FBN2
chr5	127778001	G	897.21	FBN2
chr5	127778002	T	897.497	FBN2
chr5	127778003	A	874.038	FBN2
chr5	127778004	T	904.487	FBN2
chr5	127778005	A	908.161	FBN2
chr5	127778006	G	889.145	FBN2
chr5	127778007	T	906.39	FBN2
chr5	127778008	C	908.094	FBN2
chr5	127778009	T	912.325	FBN2
chr5	127778010	G	898.917	FBN2
chr5	127778011	G	893.946	FBN2
chr5	127778012	A	906.134	FBN2
chr5	127778013	A	895.618	FBN2
chr5	127778014	G	896.868	FBN2
chr5	127778015	G	890.089	FBN2
chr5	127778016	G	898.995	FBN2
chr5	127778017	A	909.796	FBN2
chr5	127778018	G	898.763	FBN2
chr5	127778019	G	895.29	FBN2
chr5	127778020	A	910.747	FBN2
chr5	127778021	T	907.565	FBN2
chr5	127778022	C	907.731	FBN2
chr5	127778023	A	888.484	FBN2
chr5	127778024	C	905.218	FBN2
chr5	127778025	G	884.782	FBN2
chr5	127778026	C	902.836	FBN2
chr5	127778027	A	901.624	FBN2
chr5	127778028	A	879.505	FBN2
chr5	127778029	G	890.538	FBN2
chr5	127778030	G	891.435	FBN2
chr5	127778031	A	910.997	FBN2
chr5	127778032	C	904.438	FBN2
chr5	127778033	A	902.489	FBN2
chr5	127778034	T	904.874	FBN2
chr5	127778035	C	905.022	FBN2
chr5	127778036	T	906.645	FBN2
chr5	127778037	G	895.067	FBN2
chr5	127778038	G	906.847	FBN2
chr5	127778039	C	899.96	FBN2
chr5	127778040	T	916.935	FBN2
chr5	127778041	C	895.742	FBN2
chr5	127778042	C	903.581	FBN2
chr5	127778043	T	912.403	FBN2
chr5	127778044	G	909.618	FBN2
chr5	127778045	C	863.858	FBN2
chr5	127778046	T	913.363	FBN2
chr5	127778047	T	916.21	FBN2
chr5	127778048	G	913.454	FBN2
chr5	127778049	T	916.231	FBN2
chr5	127778050	G	910.473	FBN2
chr5	127778051	C	895.371	FBN2
chr5	127778052	T	907.075	FBN2
chr5	127778053	T	912.425	FBN2
chr5	127778054	T	912.75	FBN2
chr5	127778055	A	894.535	FBN2
chr5	127778056	T	914.833	FBN2
chr5	127778057	C	901.597	FBN2
chr5	127778058	C	906.855	FBN2
chr5	127778059	A	898.038	FBN2
chr5	127778060	C	905.478	FBN2
chr5	127778061	A	888.675	FBN2
chr5	127778062	T	910.946	FBN2
chr5	127778063	G	904.032	FBN2
chr5	127778064	G	908.806	FBN2
chr5	127778065	A	911.484	FBN2
chr5	127778066	C	903.64	FBN2
chr5	127778067	T	913.478	FBN2
chr5	127778068	G	886.282	FBN2
chr5	127778069	A	887.551	FBN2
chr5	127778070	A	882.054	FBN2
chr5	127778071	A	884.156	FBN2
chr5	127778072	T	889.231	FBN2
chr5	127778073	T	885.011	FBN2
chr5	127778074	C	879.917	FBN2
chr5	127778075	A	712.895	FBN2
chr5	127778076	A	701.492	FBN2
chr5	127778077	A	689.497	FBN2
chr5	127778078	C	705.013	FBN2
chr5	127778079	G	709.728	FBN2
chr5	127778080	A	710.091	FBN2
chr5	127778081	A	705.089	FBN2
chr5	127778082	A	706.664	FBN2
chr5	127778083	A	701.785	FBN2
chr5	127778084	T	714.255	FBN2
chr5	127778085	A	708.828	FBN2
chr5	127782154	C	401.761	FBN2
chr5	127782155	C	426.847	FBN2
chr5	127782156	C	431.301	FBN2
chr5	127782157	A	431.527	FBN2
chr5	127782158	A	428.879	FBN2
chr5	127782159	A	430.82	FBN2
chr5	127782160	G	430.906	FBN2
chr5	127782161	T	428.462	FBN2
chr5	127782162	A	435.981	FBN2
chr5	127782163	G	425.527	FBN2
chr5	127782164	A	432.556	FBN2
chr5	127782165	G	425.855	FBN2
chr5	127782166	A	436.952	FBN2
chr5	127782167	G	433.392	FBN2
chr5	127782168	A	436.134	FBN2
chr5	127782169	C	435.497	FBN2
chr5	127782170	T	435.11	FBN2
chr5	127782171	C	437.398	FBN2
chr5	127782172	A	434.387	FBN2
chr5	127782173	C	434.79	FBN2
chr5	127782174	C	432.734	FBN2
chr5	127782175	T	431.468	FBN2
chr5	127782176	T	430.285	FBN2
chr5	127782177	C	435.503	FBN2
chr5	127782178	A	435.675	FBN2
chr5	127782179	C	432.774	FBN2
chr5	127782180	A	756.796	FBN2
chr5	127782181	T	733.116	FBN2
chr5	127782182	T	739.417	FBN2
chr5	127782183	T	753.707	FBN2
chr5	127782184	C	758.481	FBN2
chr5	127782185	T	766.36	FBN2
chr5	127782186	G	761.462	FBN2
chr5	127782187	A	768.952	FBN2
chr5	127782188	G	765.559	FBN2
chr5	127782189	T	767.253	FBN2
chr5	127782190	A	768.392	FBN2
chr5	127782191	G	765.325	FBN2
chr5	127782192	T	763.828	FBN2
chr5	127782193	T	761.218	FBN2
chr5	127782194	T	770.376	FBN2
chr5	127782195	C	767.118	FBN2
chr5	127782196	A	765.844	FBN2
chr5	127782197	C	764.618	FBN2
chr5	127782198	T	766.911	FBN2
chr5	127782199	C	763.231	FBN2
chr5	127782200	T	763.72	FBN2
chr5	127782201	G	766.116	FBN2
chr5	127782202	T	741.831	FBN2
chr5	127782203	T	747.247	FBN2
chr5	127782204	T	765.177	FBN2
chr5	127782205	G	765.194	FBN2
chr5	127782206	T	850.831	FBN2
chr5	127782207	G	847.43	FBN2
chr5	127782208	A	848.118	FBN2
chr5	127782209	C	847.274	FBN2
chr5	127782210	C	843.285	FBN2
chr5	127782211	A	849.121	FBN2
chr5	127782212	G	872.046	FBN2
chr5	127782213	C	874.14	FBN2
chr5	127782214	A	880.04	FBN2
chr5	127782215	G	874.591	FBN2
chr5	127782216	G	872.753	FBN2
chr5	127782217	G	873.228	FBN2
chr5	127782218	C	874.417	FBN2
chr5	127782219	A	879.223	FBN2
chr5	127782220	T	875.79	FBN2
chr5	127782221	C	871.04	FBN2
chr5	127782222	T	877.559	FBN2
chr5	127782223	G	874.027	FBN2
chr5	127782224	C	874.664	FBN2
chr5	127782225	A	881.196	FBN2
chr5	127782226	T	873.621	FBN2
chr5	127782227	T	872.591	FBN2
chr5	127782228	C	875.901	FBN2
chr5	127782229	A	878.296	FBN2
chr5	127782230	A	873.183	FBN2
chr5	127782231	A	863.565	FBN2
chr5	127782232	A	876.352	FBN2
chr5	127782233	G	871.645	FBN2
chr5	127782234	A	875.847	FBN2
chr5	127782235	G	872.957	FBN2
chr5	127782236	C	875.048	FBN2
chr5	127782237	C	873.583	FBN2
chr5	127782238	C	875.293	FBN2
chr5	127782239	A	878.202	FBN2
chr5	127782240	C	877.371	FBN2
chr5	127782241	T	875.874	FBN2
chr5	127782242	G	874.556	FBN2
chr5	127782243	T	869.371	FBN2
chr5	127782244	A	873.766	FBN2
chr5	127782245	T	868.586	FBN2
chr5	127782246	T	876.027	FBN2
chr5	127782247	G	874.011	FBN2
chr5	127782248	A	877.556	FBN2
chr5	127782249	T	875.704	FBN2
chr5	127782250	A	877.68	FBN2
chr5	127782251	C	877.121	FBN2
chr5	127782252	A	880.401	FBN2
chr5	127782253	G	875.629	FBN2
chr5	127782254	T	872.145	FBN2
chr5	127782255	T	849.194	FBN2
chr5	127782256	T	879.411	FBN2
chr5	127782257	C	873.884	FBN2
chr5	127782258	C	874.57	FBN2
chr5	127782259	T	879.594	FBN2
chr5	127782260	C	874.081	FBN2
chr5	127782261	C	873.763	FBN2
chr5	127782262	T	873.468	FBN2
chr5	127782263	T	874.774	FBN2
chr5	127782264	G	872.984	FBN2
chr5	127782265	G	870.559	FBN2
chr5	127782266	C	874.755	FBN2
chr5	127782267	A	876.118	FBN2
chr5	127782268	T	877.011	FBN2
chr5	127782269	A	872.452	FBN2
chr5	127782270	T	875.535	FBN2
chr5	127782271	C	870.613	FBN2
chr5	127782272	C	866.591	FBN2
chr5	127782273	C	871.462	FBN2
chr5	127782274	T	872.844	FBN2
chr5	127782275	G	871.395	FBN2
chr5	127782276	G	869.199	FBN2
chr5	127782277	G	873.981	FBN2
chr5	127782278	A	877.051	FBN2
chr5	127782279	T	801.306	FBN2
chr5	127782280	A	800.796	FBN2
chr5	127782281	G	796.046	FBN2
chr5	127782282	C	798.478	FBN2
chr5	127782283	C	802.64	FBN2
chr5	127782284	T	805.39	FBN2
chr5	127782285	G	800.938	FBN2
chr5	127782286	G	798.427	FBN2
chr5	127782287	C	801.651	FBN2
chr5	127782288	A	803.349	FBN2
chr5	127782289	T	797.417	FBN2
chr5	127782290	T	800.409	FBN2
chr5	127782291	C	802.417	FBN2
chr5	127782292	A	771.102	FBN2
chr5	127782293	T	781.269	FBN2
chr5	127782294	C	786.962	FBN2
chr5	127782295	A	787.274	FBN2
chr5	127782296	A	780.675	FBN2
chr5	127782297	C	786.269	FBN2
chr5	127782298	A	741.5	FBN2
chr5	127782299	T	777.973	FBN2
chr5	127782300	C	713.484	FBN2
chr5	127782301	T	712.825	FBN2
chr5	127782302	G	701.524	FBN2
chr5	127782303	C	713.868	FBN2
chr5	127782304	A	721.344	FBN2
chr5	127782305	A	720.562	FBN2
chr5	127782306	G	706.798	FBN2
chr5	127782307	A	721.952	FBN2
chr5	127782308	A	726.013	FBN2
chr5	127782309	G	717.675	FBN2
chr5	127782310	A	725.159	FBN2
chr5	127782311	A	721.839	FBN2
chr5	127782312	A	720.944	FBN2
chr5	127782313	A	720.882	FBN2
chr5	127782314	C	714.984	FBN2
chr5	127782315	A	719.551	FBN2
chr5	127782316	T	712.188	FBN2
chr5	127782317	T	686.562	FBN2
chr5	127782318	T	694.86	FBN2
chr5	127782319	T	696.245	FBN2
chr5	127800397	C	175.567	FBN2
chr5	127800398	A	174.68	FBN2
chr5	127800399	G	352.444	FBN2
chr5	127800400	G	351.89	FBN2
chr5	127800401	C	355.065	FBN2
chr5	127800402	A	354.699	FBN2
chr5	127800403	G	353.401	FBN2
chr5	127800404	A	352.562	FBN2
chr5	127800405	C	355.796	FBN2
chr5	127800406	A	354.312	FBN2
chr5	127800407	G	352.89	FBN2
chr5	127800408	C	374.704	FBN2
chr5	127800409	T	374.578	FBN2
chr5	127800410	G	374.132	FBN2
chr5	127800411	A	375.46	FBN2
chr5	127800412	C	375.675	FBN2
chr5	127800413	T	374.823	FBN2
chr5	127800414	C	375.753	FBN2
chr5	127800415	A	535.03	FBN2
chr5	127800416	C	535.707	FBN2
chr5	127800417	C	535.204	FBN2
chr5	127800418	T	529.043	FBN2
chr5	127800419	T	531.194	FBN2
chr5	127800420	G	535.059	FBN2
chr5	127800421	G	534.132	FBN2
chr5	127800422	C	537.118	FBN2
chr5	127800423	A	537.414	FBN2
chr5	127800424	A	530.245	FBN2
chr5	127800425	G	534.484	FBN2
chr5	127800426	C	538.07	FBN2
chr5	127800427	T	541.062	FBN2
chr5	127800428	C	549.685	FBN2
chr5	127800429	C	574.228	FBN2
chr5	127800430	A	601.102	FBN2
chr5	127800431	G	603.099	FBN2
chr5	127800432	T	599	FBN2
chr5	127800433	G	603.161	FBN2
chr5	127800434	C	602.035	FBN2
chr5	127800435	G	602.828	FBN2
chr5	127800436	G	603.879	FBN2
chr5	127800437	A	599.952	FBN2
chr5	127800438	T	595.86	FBN2
chr5	127800439	G	603.777	FBN2
chr5	127800440	T	600.148	FBN2
chr5	127800441	T	601.93	FBN2
chr5	127800442	G	603.755	FBN2
chr5	127800443	G	602.403	FBN2
chr5	127800444	G	602.648	FBN2
chr5	127800445	G	603.532	FBN2
chr5	127800446	A	602.712	FBN2
chr5	127800447	T	744.03	FBN2
chr5	127800448	G	745.874	FBN2
chr5	127800449	A	745.476	FBN2
chr5	127800450	A	739.997	FBN2
chr5	127800451	A	743.524	FBN2
chr5	127800452	C	745.616	FBN2
chr5	127800453	C	744.731	FBN2
chr5	127800454	C	745.065	FBN2
chr5	127800455	C	783.914	FBN2
chr5	127800456	G	797.175	FBN2
chr5	127800457	T	800.129	FBN2
chr5	127800458	C	803.094	FBN2
chr5	127800459	G	801.551	FBN2
chr5	127800460	G	801.769	FBN2
chr5	127800461	C	801.823	FBN2
chr5	127800462	A	800.035	FBN2
chr5	127800463	G	802.707	FBN2
chr5	127800464	G	801.091	FBN2
chr5	127800465	G	802.204	FBN2
chr5	127800466	C	802.591	FBN2
chr5	127800467	T	801.567	FBN2
chr5	127800468	G	803.487	FBN2
chr5	127800469	A	801.648	FBN2
chr5	127800470	G	804.239	FBN2
chr5	127800471	G	805.344	FBN2
chr5	127800472	C	836.946	FBN2
chr5	127800473	T	1001.72	FBN2
chr5	127800474	G	1001.47	FBN2
chr5	127800475	G	1000.48	FBN2
chr5	127800476	G	1001.52	FBN2
chr5	127800477	C	1001.42	FBN2
chr5	127800478	T	999.605	FBN2
chr5	127800479	G	1001.93	FBN2
chr5	127800480	G	1002	FBN2
chr5	127800481	A	1003.47	FBN2
chr5	127800482	C	1003.09	FBN2
chr5	127800483	A	997.239	FBN2
chr5	127800484	C	1003.26	FBN2
chr5	127800485	A	999.153	FBN2
chr5	127800486	T	999.175	FBN2
chr5	127800487	C	1003.2	FBN2
chr5	127800488	T	1001.71	FBN2
chr5	127800489	C	1003.12	FBN2
chr5	127800490	A	957.651	FBN2
chr5	127800491	C	1002.7	FBN2
chr5	127800492	A	989.798	FBN2
chr5	127800493	G	1086.77	FBN2
chr5	127800494	G	1084.35	FBN2
chr5	127800495	G	1086.94	FBN2
chr5	127800496	A	1086.46	FBN2
chr5	127800497	T	1087.26	FBN2
chr5	127800498	G	1086.84	FBN2
chr5	127800499	G	1084.76	FBN2
chr5	127800500	C	1088.02	FBN2
chr5	127800501	C	1087.91	FBN2
chr5	127800502	C	1087.03	FBN2
chr5	127800503	C	1088.79	FBN2
chr5	127800504	A	1081.45	FBN2
chr5	127800505	C	1089.77	FBN2
chr5	127800506	G	1084.19	FBN2
chr5	127800507	C	1088.9	FBN2
chr5	127800508	C	1087.87	FBN2
chr5	127800509	C	1089.22	FBN2
chr5	127800510	G	1088.19	FBN2
chr5	127800511	T	1069.56	FBN2
chr5	127800512	C	1067.04	FBN2
chr5	127800513	C	1067.65	FBN2
chr5	127800514	A	1063.46	FBN2
chr5	127800515	A	1065.2	FBN2
chr5	127800516	T	1065.9	FBN2
chr5	127800517	G	1069.32	FBN2
chr5	127800518	G	1070.51	FBN2
chr5	127800519	T	1071.28	FBN2
chr5	127800520	G	1071.36	FBN2
chr5	127800521	G	991.616	FBN2
chr5	127800522	C	994.96	FBN2
chr5	127800523	A	994.589	FBN2
chr5	127800524	C	1012.27	FBN2
chr5	127800525	A	1012.22	FBN2
chr5	127800526	G	1009.96	FBN2
chr5	127800527	C	1009.3	FBN2
chr5	127800528	A	1009.03	FBN2
chr5	127800529	C	1005.31	FBN2
chr5	127800530	A	1007.13	FBN2
chr5	127800531	G	1008.18	FBN2
chr5	127800532	A	1010.55	FBN2
chr5	127800533	G	1011.85	FBN2
chr5	127800534	T	1006.86	FBN2
chr5	127800535	C	996.083	FBN2
chr5	127800536	T	1006.18	FBN2
chr5	127800537	T	1007.04	FBN2
chr5	127800538	C	980.177	FBN2
chr5	127800539	G	933.159	FBN2
chr5	127800540	T	920.323	FBN2
chr5	127800541	G	918.409	FBN2
chr5	127800542	C	916.306	FBN2
chr5	127800543	A	919.336	FBN2
chr5	127800544	G	917.659	FBN2
chr5	127800545	A	917.941	FBN2
chr5	127800546	C	793.508	FBN2
chr5	127800547	A	787.919	FBN2
chr5	127800548	A	780.995	FBN2
chr5	127800549	T	791.228	FBN2
chr5	127800550	G	794.323	FBN2
chr5	127800551	C	790.884	FBN2
chr5	127800552	C	793.575	FBN2
chr5	127800553	T	793.739	FBN2
chr5	127800554	G	795.661	FBN2
chr5	127800555	T	795.237	FBN2
chr5	127800556	C	793.065	FBN2
chr5	127800557	A	795.487	FBN2
chr5	127800558	G	796	FBN2
chr5	127800559	C	755.863	FBN2
chr5	127800560	T	753.215	FBN2
chr5	127800561	G	755.661	FBN2
chr5	127800562	C	737.715	FBN2
chr5	127800563	C	732.46	FBN2
chr5	127800564	C	734.202	FBN2
chr5	127800565	T	735.79	FBN2
chr5	127800566	T	736.21	FBN2
chr5	127800567	G	735.715	FBN2
chr5	127800568	G	650.949	FBN2
chr5	127800569	C	650.685	FBN2
chr5	127800570	A	652.059	FBN2
chr5	127800571	C	647.836	FBN2
chr5	127800572	A	649.54	FBN2
chr5	127800573	T	651.836	FBN2
chr5	127800574	C	648.651	FBN2
chr5	127800575	T	653.903	FBN2
chr5	127800576	G	650.817	FBN2
chr5	127800577	G	651.71	FBN2
chr5	127800578	T	649.027	FBN2
chr5	127800579	T	654.368	FBN2
chr5	127800580	G	653.884	FBN2
chr5	127800581	T	655.718	FBN2
chr5	127800582	T	655.454	FBN2
chr5	127800583	G	654.355	FBN2
chr5	127800584	A	650.363	FBN2
chr5	127800585	C	635.597	FBN2
chr5	127800586	C	631.782	FBN2
chr5	127800587	T	636.04	FBN2
chr5	127800588	G	636.247	FBN2
chr5	127800589	A	634.277	FBN2
chr5	127800590	G	635.054	FBN2
chr5	127800591	T	626.57	FBN2
chr5	127800592	G	634.793	FBN2
chr5	127800593	A	633.508	FBN2
chr5	127800594	A	627.608	FBN2
chr5	127800595	A	629.699	FBN2
chr5	127800596	C	631.895	FBN2
chr5	127800597	A	626.995	FBN2
chr5	127800598	C	631.183	FBN2
chr5	127800599	G	633.753	FBN2
chr5	127800600	G	632.535	FBN2
chr5	127800601	G	634.454	FBN2
chr5	127800602	C	624.685	FBN2
chr5	127800603	C	628.844	FBN2
chr5	127800604	T	635.519	FBN2
chr5	127800605	G	636.333	FBN2
chr5	127800606	T	639.347	FBN2
chr5	127800607	C	622.559	FBN2
chr5	127800608	C	629.065	FBN2
chr5	127800609	T	637.68	FBN2
chr5	127800610	G	633.263	FBN2
chr5	127800611	T	637.648	FBN2
chr5	127800612	A	631.145	FBN2
chr5	127800613	A	630.661	FBN2
chr5	127800614	T	638.64	FBN2
chr5	127800615	C	629.863	FBN2
chr5	127800616	T	638.156	FBN2
chr5	127800617	G	630.683	FBN2
chr5	127800618	G	634	FBN2
chr5	127800619	A	630.398	FBN2
chr5	127800620	A	625.712	FBN2
chr5	127800621	T	635.022	FBN2
chr5	127800622	G	636.242	FBN2
chr5	127800623	T	637.282	FBN2
chr5	127800624	G	409.79	FBN2
chr5	127800625	G	406.925	FBN2
chr5	127800626	G	410.774	FBN2
chr5	127800627	A	410.887	FBN2
chr5	127800628	G	410.056	FBN2
chr5	127800629	A	408.543	FBN2
chr5	127800630	A	409.575	FBN2
chr5	127800631	G	407.446	FBN2
chr5	127800632	A	408.917	FBN2
chr5	127800633	A	407.091	FBN2
chr5	127800634	A	409.315	FBN2
chr5	127854946	A	478.688	FBN2
chr5	127854947	G	474.651	FBN2
chr5	127854948	T	477.449	FBN2
chr5	127854949	C	471.548	FBN2
chr5	127854950	T	479.202	FBN2
chr5	127854951	C	476.742	FBN2
chr5	127854952	A	477.239	FBN2
chr5	127854953	T	468.712	FBN2
chr5	127854954	T	470.239	FBN2
chr5	127854955	T	481.269	FBN2
chr5	127854956	C	509.898	FBN2
chr5	127854957	T	509.737	FBN2
chr5	127854958	C	510.61	FBN2
chr5	127854959	T	706.699	FBN2
chr5	127854960	T	699.766	FBN2
chr5	127854961	C	705.406	FBN2
chr5	127854962	T	704.581	FBN2
chr5	127854963	T	709.129	FBN2
chr5	127854964	A	714.212	FBN2
chr5	127854965	C	702.731	FBN2
chr5	127854966	C	664.683	FBN2
chr5	127854967	T	666.653	FBN2
chr5	127854968	C	669.844	FBN2
chr5	127854969	T	670.177	FBN2
chr5	127854970	T	667.325	FBN2
chr5	127854971	T	673.309	FBN2
chr5	127854972	C	673.54	FBN2
chr5	127854973	A	671.608	FBN2
chr5	127854974	C	673.694	FBN2
chr5	127854975	A	670.677	FBN2
chr5	127854976	C	673.065	FBN2
chr5	127854977	T	822.884	FBN2
chr5	127854978	G	822.796	FBN2
chr5	127854979	T	825.71	FBN2
chr5	127854980	G	821.995	FBN2
chr5	127854981	G	820.815	FBN2
chr5	127854982	A	829.124	FBN2
chr5	127854983	C	822.839	FBN2
chr5	127854984	C	824.024	FBN2
chr5	127854985	A	828.263	FBN2
chr5	127854986	G	822.325	FBN2
chr5	127854987	T	822.648	FBN2
chr5	127854988	G	824.191	FBN2
chr5	127854989	A	830.25	FBN2
chr5	127854990	A	822.065	FBN2
chr5	127854991	C	820.185	FBN2
chr5	127854992	C	881.435	FBN2
chr5	127854993	C	887.392	FBN2
chr5	127854994	A	886.589	FBN2
chr5	127854995	T	883.723	FBN2
chr5	127854996	A	889.325	FBN2
chr5	127854997	A	889.333	FBN2
chr5	127854998	A	883.452	FBN2
chr5	127854999	C	890.672	FBN2
chr5	127855000	A	882.653	FBN2
chr5	127855001	C	890.804	FBN2
chr5	127855002	A	876.626	FBN2
chr5	127855003	A	871.895	FBN2
chr5	127855004	G	857.772	FBN2
chr5	127855005	C	888.185	FBN2
chr5	127855006	A	884.57	FBN2
chr5	127855007	C	890.411	FBN2
chr5	127855008	A	883.863	FBN2
chr5	127855009	G	876.406	FBN2
chr5	127855010	C	883.739	FBN2
chr5	127855011	G	886.473	FBN2
chr5	127855012	G	885.105	FBN2
chr5	127855013	T	883.161	FBN2
chr5	127855014	T	893.384	FBN2
chr5	127855015	G	891.573	FBN2
chr5	127855016	G	887.476	FBN2
chr5	127855017	G	892.551	FBN2
chr5	127855018	T	895.841	FBN2
chr5	127855019	C	890.29	FBN2
chr5	127855020	C	883.285	FBN2
chr5	127855021	G	891.546	FBN2
chr5	127855022	A	892.556	FBN2
chr5	127855023	T	892.685	FBN2
chr5	127855024	G	888.126	FBN2
chr5	127855025	C	888.527	FBN2
chr5	127855026	A	894.258	FBN2
chr5	127855027	A	872.341	FBN2
chr5	127855028	C	887.559	FBN2
chr5	127855029	G	889.048	FBN2
chr5	127855030	T	891.398	FBN2
chr5	127855031	C	888.363	FBN2
chr5	127855032	C	891.183	FBN2
chr5	127855033	A	893.298	FBN2
chr5	127855034	C	887.102	FBN2
chr5	127855035	C	888.169	FBN2
chr5	127855036	A	887.573	FBN2
chr5	127855037	T	881.793	FBN2
chr5	127855038	T	886.774	FBN2
chr5	127855039	C	890.374	FBN2
chr5	127855040	T	893.013	FBN2
chr5	127855041	G	890.492	FBN2
chr5	127855042	A	893.027	FBN2
chr5	127855043	C	890.922	FBN2
chr5	127855044	A	887.097	FBN2
chr5	127855045	T	892.925	FBN2
chr5	127855046	C	888.683	FBN2
chr5	127855047	C	890.011	FBN2
chr5	127855048	A	890.96	FBN2
chr5	127855049	T	887.97	FBN2
chr5	127855050	T	885.444	FBN2
chr5	127855051	T	889.737	FBN2
chr5	127855052	T	895.718	FBN2
chr5	127855053	C	891.909	FBN2
chr5	127855054	A	586.825	FBN2
chr5	127855055	C	589.333	FBN2
chr5	127855056	A	588.073	FBN2
chr5	127855057	G	577.726	FBN2
chr5	127855058	A	589.774	FBN2
chr5	127855059	C	588.978	FBN2
chr5	127855060	A	587.148	FBN2
chr5	127855061	G	584.677	FBN2
chr5	127855062	C	587.433	FBN2
chr5	127855063	T	588.677	FBN2
chr5	127855064	G	583.715	FBN2
chr5	127855065	C	586.516	FBN2
chr5	127855066	A	583.763	FBN2
chr5	127855067	T	580.798	FBN2
chr5	127855068	A	585.559	FBN2
chr5	127855069	C	586.876	FBN2
chr5	127855070	A	534.003	FBN2
chr5	127855071	A	526.151	FBN2
chr5	127855072	A	516.718	FBN2
chr5	127855073	A	518.03	FBN2
chr5	127855074	A	519.753	FBN2
chr5	127855075	T	518.535	FBN2
chr5	127855076	A	523.132	FBN2
chr5	127855077	G	515.234	FBN2
chr5	127855078	C	518.581	FBN2
chr5	127855079	A	520.04	FBN2
chr5	127855080	A	521.062	FBN2
chr5	127855081	G	516.331	FBN2
chr5	127863545	A	390.954	FBN2
chr5	127863546	A	389.691	FBN2
chr5	127863547	T	389.366	FBN2
chr5	127863548	A	393.172	FBN2
chr5	127863549	A	390.565	FBN2
chr5	127863550	A	388.575	FBN2
chr5	127863551	T	390.46	FBN2
chr5	127863552	C	492.788	FBN2
chr5	127863553	A	498.196	FBN2
chr5	127863554	A	502.901	FBN2
chr5	127863555	T	551.782	FBN2
chr5	127863556	G	554.379	FBN2
chr5	127863557	T	561.148	FBN2
chr5	127863558	C	562.368	FBN2
chr5	127863559	C	551.742	FBN2
chr5	127863560	C	560.591	FBN2
chr5	127863561	T	559.992	FBN2
chr5	127863562	T	559.126	FBN2
chr5	127863563	A	558.331	FBN2
chr5	127863564	C	560.298	FBN2
chr5	127863565	G	561.089	FBN2
chr5	127863566	T	556.285	FBN2
chr5	127863567	T	560.968	FBN2
chr5	127863568	G	563.511	FBN2
chr5	127863569	T	566.745	FBN2
chr5	127863570	C	561.452	FBN2
chr5	127863571	C	561.809	FBN2
chr5	127863572	A	566.621	FBN2
chr5	127863573	C	564.04	FBN2
chr5	127863574	A	615.782	FBN2
chr5	127863575	A	613.489	FBN2
chr5	127863576	T	612.368	FBN2
chr5	127863577	A	615.419	FBN2
chr5	127863578	A	615.801	FBN2
chr5	127863579	G	611.07	FBN2
chr5	127863580	T	609.075	FBN2
chr5	127863581	T	614.323	FBN2
chr5	127863582	C	612.675	FBN2
chr5	127863583	C	629.532	FBN2
chr5	127863584	A	632.43	FBN2
chr5	127863585	A	628.387	FBN2
chr5	127863586	T	626.312	FBN2
chr5	127863587	A	629.427	FBN2
chr5	127863588	T	619.688	FBN2
chr5	127863589	A	623.038	FBN2
chr5	127863590	T	633.648	FBN2
chr5	127863591	C	629.417	FBN2
chr5	127863592	C	628.992	FBN2
chr5	127863593	T	631.078	FBN2
chr5	127863594	T	622.14	FBN2
chr5	127863595	T	631.823	FBN2
chr5	127863596	C	633.296	FBN2
chr5	127863597	T	633.815	FBN2
chr5	127863598	G	632.495	FBN2
chr5	127863599	G	629.755	FBN2
chr5	127863600	C	633.546	FBN2
chr5	127863601	A	633.382	FBN2
chr5	127863602	C	634.538	FBN2
chr5	127863603	T	633.242	FBN2
chr5	127863604	G	634.22	FBN2
chr5	127863605	G	631.968	FBN2
chr5	127863606	C	633.543	FBN2
chr5	127863607	A	635.191	FBN2
chr5	127863608	G	635.011	FBN2
chr5	127863609	T	633.099	FBN2
chr5	127863610	G	633.29	FBN2
chr5	127863611	G	633.126	FBN2
chr5	127863612	T	635.067	FBN2
chr5	127863613	C	632.344	FBN2
chr5	127863614	A	635.25	FBN2
chr5	127863615	T	633.188	FBN2
chr5	127863616	C	632.559	FBN2
chr5	127863617	T	636.489	FBN2
chr5	127863618	G	633.091	FBN2
chr5	127863619	C	633.379	FBN2
chr5	127863620	A	633.543	FBN2
chr5	127863621	C	633.812	FBN2
chr5	127863622	A	633.18	FBN2
chr5	127863623	G	631.984	FBN2
chr5	127863624	G	631.965	FBN2
chr5	127863625	T	635.263	FBN2
chr5	127863626	C	632.575	FBN2
chr5	127863627	C	629.71	FBN2
chr5	127863628	C	633.126	FBN2
chr5	127863629	A	634.113	FBN2
chr5	127863630	C	630.336	FBN2
chr5	127863631	C	631.895	FBN2
chr5	127863632	A	633.903	FBN2
chr5	127863633	T	629.718	FBN2
chr5	127863634	T	632.04	FBN2
chr5	127863635	C	633.11	FBN2
chr5	127863636	A	627.723	FBN2
chr5	127863637	T	634.312	FBN2
chr5	127863638	G	582.435	FBN2
chr5	127863639	C	581.441	FBN2
chr5	127863640	A	584.336	FBN2
chr5	127863641	T	584.71	FBN2
chr5	127863642	C	583.559	FBN2
chr5	127863643	T	583.691	FBN2
chr5	127863644	C	583.731	FBN2
chr5	127863645	A	575.349	FBN2
chr5	127863646	C	583.503	FBN2
chr5	127863647	A	573.411	FBN2
chr5	127863648	C	415.624	FBN2
chr5	127863649	T	415.202	FBN2
chr5	127863650	G	411.804	FBN2
chr5	127863651	C	414.712	FBN2
chr5	127863652	A	414.39	FBN2
chr5	127863653	C	415.266	FBN2
chr5	127863654	T	416.204	FBN2
chr5	127863655	G	413.272	FBN2
chr5	127863656	C	412.559	FBN2
chr5	127863657	T	416.481	FBN2
chr5	127863658	G	413.944	FBN2
chr5	127863659	A	415.804	FBN2
chr5	127863660	A	413.395	FBN2
chr5	127863661	C	413.944	FBN2
chr5	127863662	T	413.142	FBN2
chr5	127863663	G	405.495	FBN2
chr5	127863664	C	393.605	FBN2
chr5	127863665	A	361.046	FBN2
chr5	127863666	A	352.285	FBN2
chr5	127863667	A	350.849	FBN2
chr5	127863668	G	346.065	FBN2
chr5	127863669	A	347.949	FBN2
chr5	127863670	G	342.352	FBN2
chr5	127863671	C	340.202	FBN2
chr5	127863672	A	346.892	FBN2
chr5	127863673	A	345.043	FBN2
chr5	127863674	T	348.234	FBN2
chr5	127863675	A	346.965	FBN2
chr5	127863676	A	346.473	FBN2
chr5	127863677	C	230.349	FBN2
chr5	127863678	A	232.57	FBN2
chr5	127863679	A	231.449	FBN2
chr5	127863680	A	231.091	FBN2
chr5	127866268	G	393.306	FBN2
chr5	127866269	C	383.685	FBN2
chr5	127866270	C	397.761	FBN2
chr5	127866271	A	399.973	FBN2
chr5	127866272	C	397.559	FBN2
chr5	127866273	A	394.944	FBN2
chr5	127866274	A	397.476	FBN2
chr5	127866275	G	391.941	FBN2
chr5	127866276	T	396.594	FBN2
chr5	127866277	A	394.737	FBN2
chr5	127866278	A	396.524	FBN2
chr5	127866279	G	393.712	FBN2
chr5	127866280	A	396.188	FBN2
chr5	127866281	A	386.481	FBN2
chr5	127866282	A	472.39	FBN2
chr5	127866283	C	478.688	FBN2
chr5	127866284	A	480.108	FBN2
chr5	127866285	T	481.188	FBN2
chr5	127866286	A	497.212	FBN2
chr5	127866287	C	503.78	FBN2
chr5	127866288	T	512.226	FBN2
chr5	127866289	T	510.828	FBN2
chr5	127866290	G	511.368	FBN2
chr5	127866291	A	513.675	FBN2
chr5	127866292	T	512.513	FBN2
chr5	127866293	T	514.68	FBN2
chr5	127866294	T	517.868	FBN2
chr5	127866295	T	518.277	FBN2
chr5	127866296	G	516.347	FBN2
chr5	127866297	A	515.573	FBN2
chr5	127866298	T	519.492	FBN2
chr5	127866299	C	515.027	FBN2
chr5	127866300	C	516.137	FBN2
chr5	127866301	A	516.081	FBN2
chr5	127866302	C	518.116	FBN2
chr5	127866303	A	513.454	FBN2
chr5	127866304	G	515.156	FBN2
chr5	127866305	G	514.804	FBN2
chr5	127866306	T	518.903	FBN2
chr5	127866307	T	799.022	FBN2
chr5	127866308	G	797.349	FBN2
chr5	127866309	A	796.169	FBN2
chr5	127866310	T	800.043	FBN2
chr5	127866311	G	796.011	FBN2
chr5	127866312	A	798.884	FBN2
chr5	127866313	T	797.586	FBN2
chr5	127866314	A	796.237	FBN2
chr5	127866315	T	793.048	FBN2
chr5	127866316	T	791.613	FBN2
chr5	127866317	T	796.038	FBN2
chr5	127866318	G	793.446	FBN2
chr5	127866319	C	795.61	FBN2
chr5	127866320	C	794.812	FBN2
chr5	127866321	C	796.476	FBN2
chr5	127866322	A	799.073	FBN2
chr5	127866323	C	799.099	FBN2
chr5	127866324	T	795.747	FBN2
chr5	127866325	G	795.522	FBN2
chr5	127866326	G	791.987	FBN2
chr5	127866327	A	801.742	FBN2
chr5	127866328	A	779.237	FBN2
chr5	127866329	C	797.409	FBN2
chr5	127866330	A	797.194	FBN2
chr5	127866331	A	794.987	FBN2
chr5	127866332	G	793.946	FBN2
chr5	127866333	T	796.874	FBN2
chr5	127866334	A	799.519	FBN2
chr5	127866335	C	798.051	FBN2
chr5	127866336	A	797.226	FBN2
chr5	127866337	C	797.349	FBN2
chr5	127866338	A	794.159	FBN2
chr5	127866339	T	796.344	FBN2
chr5	127866340	G	795.809	FBN2
chr5	127866341	T	794.93	FBN2
chr5	127866342	T	800.379	FBN2
chr5	127866343	A	800.911	FBN2
chr5	127866344	G	797.29	FBN2
chr5	127866345	G	797.812	FBN2
chr5	127866346	A	799.661	FBN2
chr5	127866347	C	797.946	FBN2
chr5	127866348	G	794.978	FBN2
chr5	127866349	G	791.828	FBN2
chr5	127866350	G	796.836	FBN2
chr5	127866351	A	802.304	FBN2
chr5	127866352	A	766.328	FBN2
chr5	127866353	C	798.137	FBN2
chr5	127866354	A	802.008	FBN2
chr5	127866355	A	799.382	FBN2
chr5	127866356	A	794.126	FBN2
chr5	127866357	A	794.094	FBN2
chr5	127866358	T	800.887	FBN2
chr5	127866359	C	796.317	FBN2
chr5	127866360	C	796.438	FBN2
chr5	127866361	A	802.618	FBN2
chr5	127866362	T	798.454	FBN2
chr5	127866363	C	795.425	FBN2
chr5	127866364	T	801.161	FBN2
chr5	127866365	C	788.274	FBN2
chr5	127866366	C	793.22	FBN2
chr5	127866367	A	798.465	FBN2
chr5	127866368	C	793.578	FBN2
chr5	127866369	A	794.242	FBN2
chr5	127866370	A	787.433	FBN2
chr5	127866371	C	791.328	FBN2
chr5	127866372	T	796.882	FBN2
chr5	127866373	A	792.72	FBN2
chr5	127866374	T	791.551	FBN2
chr5	127866375	T	794.39	FBN2
chr5	127866376	T	792.433	FBN2
chr5	127866377	C	780.591	FBN2
chr5	127866378	T	798.395	FBN2
chr5	127866379	A	790.142	FBN2
chr5	127866380	C	794.231	FBN2
chr5	127866381	A	557.272	FBN2
chr5	127866382	A	552.183	FBN2
chr5	127866383	A	553.737	FBN2
chr5	127866384	T	555.441	FBN2
chr5	127866385	C	551.922	FBN2
chr5	127866386	G	546.976	FBN2
chr5	127866387	C	550.734	FBN2
chr5	127866388	T	557.737	FBN2
chr5	127866389	G	552.656	FBN2
chr5	127866390	T	555.116	FBN2
chr5	127866391	A	556.836	FBN2
chr5	127866392	G	547.772	FBN2
chr5	127866393	A	557.099	FBN2
chr5	127866394	A	551.387	FBN2
chr5	127866395	A	552.941	FBN2
chr5	127866396	G	547.129	FBN2
chr5	127866397	C	543.317	FBN2
chr5	127866398	A	542.745	FBN2
chr5	127866399	C	525.441	FBN2
chr5	127866400	A	521.774	FBN2
chr5	127866401	A	505.72	FBN2
chr5	127866402	T	515.099	FBN2
chr5	127866403	A	513.613	FBN2
chr5	127866404	G	467.715	FBN2
chr5	127866405	G	480.645	FBN2
chr5	127866406	A	490.317	FBN2
chr5	127872075	G	812.239	FBN2
chr5	127872076	A	816.925	FBN2
chr5	127872077	T	810.707	FBN2
chr5	127872078	C	815.468	FBN2
chr5	127872079	C	812.599	FBN2
chr5	127872080	C	815.194	FBN2
chr5	127872081	T	811.858	FBN2
chr5	127872082	G	811.363	FBN2
chr5	127872083	C	814.93	FBN2
chr5	127872084	C	815.82	FBN2
chr5	127872085	A	807.28	FBN2
chr5	127872086	A	809.145	FBN2
chr5	127872087	G	809.96	FBN2
chr5	127872088	C	816.137	FBN2
chr5	127872089	A	815.153	FBN2
chr5	127872090	C	817.048	FBN2
chr5	127872091	T	813.323	FBN2
chr5	127872092	C	817.226	FBN2
chr5	127872093	A	812.261	FBN2
chr5	127872094	C	816.661	FBN2
chr5	127872095	G	1044.88	FBN2
chr5	127872096	G	1045.84	FBN2
chr5	127872097	A	1048.67	FBN2
chr5	127872098	C	1053.53	FBN2
chr5	127872099	A	1037.99	FBN2
chr5	127872100	A	1037.48	FBN2
chr5	127872101	T	1044.49	FBN2
chr5	127872102	G	1087.96	FBN2
chr5	127872103	C	1090	FBN2
chr5	127872104	A	1087.68	FBN2
chr5	127872105	C	1091.44	FBN2
chr5	127872106	T	1090.15	FBN2
chr5	127872107	G	1089.97	FBN2
chr5	127872108	G	1089.49	FBN2
chr5	127872109	T	1083.5	FBN2
chr5	127872110	T	1074.31	FBN2
chr5	127872111	T	1092.61	FBN2
chr5	127872112	C	1091.79	FBN2
chr5	127872113	C	1090.44	FBN2
chr5	127872114	T	1093.59	FBN2
chr5	127872115	C	1092.39	FBN2
chr5	127872116	C	1088.96	FBN2
chr5	127872117	A	1086.85	FBN2
chr5	127872118	G	1092.09	FBN2
chr5	127872119	G	1086.51	FBN2
chr5	127872120	G	1089.22	FBN2
chr5	127872121	A	1092.89	FBN2
chr5	127872122	G	1093.73	FBN2
chr5	127872123	C	1090.11	FBN2
chr5	127872124	G	1091.63	FBN2
chr5	127872125	T	1089.28	FBN2
chr5	127872126	C	1089.59	FBN2
chr5	127872127	T	1061.98	FBN2
chr5	127872128	T	1087.45	FBN2
chr5	127872129	C	1085.28	FBN2
chr5	127872130	C	1084.97	FBN2
chr5	127872131	A	1084.25	FBN2
chr5	127872132	T	1084.77	FBN2
chr5	127872133	C	1086.02	FBN2
chr5	127872134	C	1084.39	FBN2
chr5	127872135	A	1075.92	FBN2
chr5	127872136	G	1087.15	FBN2
chr5	127872137	G	1083.12	FBN2
chr5	127872138	G	1085.94	FBN2
chr5	127872139	C	1086.65	FBN2
chr5	127872140	A	1070.25	FBN2
chr5	127872141	G	1088.88	FBN2
chr5	127872142	C	1084.33	FBN2
chr5	127872143	A	1079.27	FBN2
chr5	127872144	G	1088.63	FBN2
chr5	127872145	T	1055.22	FBN2
chr5	127872146	A	1063.18	FBN2
chr5	127872147	G	1086.94	FBN2
chr5	127872148	G	1089.27	FBN2
chr5	127872149	A	1080.88	FBN2
chr5	127872150	G	1090.48	FBN2
chr5	127872151	T	1083.08	FBN2
chr5	127872152	G	1085.85	FBN2
chr5	127872153	G	1086.64	FBN2
chr5	127872154	A	995.086	FBN2
chr5	127872155	A	915.452	FBN2
chr5	127872156	T	996.336	FBN2
chr5	127872157	C	995.527	FBN2
chr5	127872158	T	997.957	FBN2
chr5	127872159	G	997.212	FBN2
chr5	127872160	G	997.946	FBN2
chr5	127872161	A	998.739	FBN2
chr5	127872162	G	997.774	FBN2
chr5	127872163	C	994.839	FBN2
chr5	127872164	C	995.167	FBN2
chr5	127872165	G	996.116	FBN2
chr5	127872166	C	996.118	FBN2
chr5	127872167	A	991.774	FBN2
chr5	127872168	C	995.228	FBN2
chr5	127872169	A	984.551	FBN2
chr5	127872170	C	992.484	FBN2
chr5	127872171	G	995.97	FBN2
chr5	127872172	T	975.25	FBN2
chr5	127872173	T	990.102	FBN2
chr5	127872174	G	997.191	FBN2
chr5	127872175	G	995.97	FBN2
chr5	127872176	G	996.258	FBN2
chr5	127872177	C	1061.53	FBN2
chr5	127872178	C	1069.36	FBN2
chr5	127872179	T	1083.11	FBN2
chr5	127872180	G	1085.44	FBN2
chr5	127872181	T	1082.07	FBN2
chr5	127872182	G	1083.93	FBN2
chr5	127872183	A	1076.82	FBN2
chr5	127872184	T	1081.99	FBN2
chr5	127872185	G	1077.95	FBN2
chr5	127872186	G	1084.47	FBN2
chr5	127872187	A	1079.55	FBN2
chr5	127872188	C	1077.03	FBN2
chr5	127872189	A	1061.72	FBN2
chr5	127872190	A	1020.1	FBN2
chr5	127872191	G	1043.7	FBN2
chr5	127872192	C	1040.41	FBN2
chr5	127872193	G	1048.42	FBN2
chr5	127872194	C	1036.9	FBN2
chr5	127872195	G	1044.52	FBN2
chr5	127872196	G	1050.59	FBN2
chr5	127872197	T	1048.35	FBN2
chr5	127873023	G	322.043	FBN2
chr5	127873024	G	321.508	FBN2
chr5	127873025	A	323.782	FBN2
chr5	127873026	G	320.113	FBN2
chr5	127873027	C	323.048	FBN2
chr5	127873028	C	322.849	FBN2
chr5	127873029	G	321.981	FBN2
chr5	127873030	C	323.056	FBN2
chr5	127873031	T	319.081	FBN2
chr5	127873032	T	321.126	FBN2
chr5	127873033	G	319.411	FBN2
chr5	127873034	C	322.105	FBN2
chr5	127873035	C	322.403	FBN2
chr5	127873036	C	322.371	FBN2
chr5	127873037	A	319.556	FBN2
chr5	127873038	C	322.71	FBN2
chr5	127873039	T	315.927	FBN2
chr5	127873040	T	317.656	FBN2
chr5	127873041	A	323.839	FBN2
chr5	127873042	C	321.207	FBN2
chr5	127873043	C	321.922	FBN2
chr5	127873044	C	323.137	FBN2
chr5	127873045	T	319.016	FBN2
chr5	127873046	C	322.196	FBN2
chr5	127873047	G	318.712	FBN2
chr5	127873048	G	320.704	FBN2
chr5	127873049	A	324.344	FBN2
chr5	127873050	G	318.489	FBN2
chr5	127873051	C	323.282	FBN2
chr5	127873052	A	324.328	FBN2
chr5	127873053	C	325.059	FBN2
chr5	127873054	G	320.277	FBN2
chr5	127873055	T	322.887	FBN2
chr5	127873056	C	326.446	FBN2
chr5	127873057	C	326.414	FBN2
chr5	127873058	T	323.565	FBN2
chr5	127873059	G	323.191	FBN2
chr5	127873060	C	326.341	FBN2
chr5	127873061	T	322.599	FBN2
chr5	127873062	G	323.266	FBN2
chr5	127873063	T	325.554	FBN2
chr5	127873064	C	325.86	FBN2
chr5	127873065	C	325.737	FBN2
chr5	127873066	T	322.347	FBN2
chr5	127873067	C	326.056	FBN2
chr5	127873068	G	322.484	FBN2
chr5	127873069	C	326.769	FBN2
chr5	127873070	C	326.938	FBN2
chr5	127873071	G	322.129	FBN2
chr5	127873072	G	324.516	FBN2
chr5	127873073	C	327.325	FBN2
chr5	127873074	G	324.976	FBN2
chr5	127873075	G	325.72	FBN2
chr5	127873076	A	325.672	FBN2
chr5	127873077	C	341.984	FBN2
chr5	127873078	G	339.188	FBN2
chr5	127873079	C	342.175	FBN2
chr5	127873080	G	340.339	FBN2
chr5	127873081	G	340.53	FBN2
chr5	127873082	C	341.745	FBN2
chr5	127873083	T	338.71	FBN2
chr5	127873084	G	340.871	FBN2
chr5	127873085	G	340.903	FBN2
chr5	127873086	C	342.473	FBN2
chr5	127873087	C	344.519	FBN2
chr5	127873088	A	332.833	FBN2
chr5	127873089	C	346.425	FBN2
chr5	127873090	T	340.957	FBN2
chr5	127873091	G	345.086	FBN2
chr5	127873092	C	346.237	FBN2
chr5	127873093	G	344.839	FBN2
chr5	127873094	G	345.051	FBN2
chr5	127873095	C	346.868	FBN2
chr5	127873096	A	345.016	FBN2
chr5	127873097	C	346.586	FBN2
chr5	127873098	C	346.75	FBN2
chr5	127873099	C	347.07	FBN2
chr5	127873100	T	343.126	FBN2
chr5	127873101	C	346.817	FBN2
chr5	127873102	C	346.868	FBN2
chr5	127873103	T	342.105	FBN2
chr5	127873104	C	402.36	FBN2
chr5	127873105	G	400.148	FBN2
chr5	127873106	C	402.239	FBN2
chr5	127873107	G	400.702	FBN2
chr5	127873108	A	400.683	FBN2
chr5	127873109	T	391.277	FBN2
chr5	127873110	A	399.323	FBN2
chr5	127873111	C	401.21	FBN2
chr5	127873112	T	396.094	FBN2
chr5	127873113	C	401.758	FBN2
chr5	127873114	G	375.941	FBN2
chr5	127873115	G	376.96	FBN2
chr5	127873116	G	378.524	FBN2
chr5	127873117	C	408.347	FBN2
chr5	127873118	G	411.239	FBN2
chr5	127873119	C	402.836	FBN2
chr5	127873120	T	398.269	FBN2
chr5	127873121	A	410.71	FBN2
chr5	127873122	G	411.858	FBN2
chr5	127873123	A	409.909	FBN2
chr5	127873124	A	400.793	FBN2
chr5	127873125	A	400.47	FBN2
chr5	127873126	C	410.116	FBN2
chr5	127873127	C	409.065	FBN2
chr5	127873128	C	410.285	FBN2
chr5	127873129	G	411.629	FBN2
chr5	127873130	C	409.941	FBN2
chr5	127873131	C	415.132	FBN2
chr5	127873132	T	415.253	FBN2
chr5	127873133	T	427.664	FBN2
chr5	127873134	C	427.301	FBN2
chr5	127873135	A	427.772	FBN2
chr5	127873136	G	430.296	FBN2
chr5	127873137	A	428.309	FBN2
chr5	127873138	G	429.543	FBN2
chr5	127873139	C	427.352	FBN2
chr5	127873140	C	427.476	FBN2
chr5	127873141	T	428.03	FBN2
chr5	127873142	G	430.446	FBN2
chr5	127873143	C	427.895	FBN2
chr5	127873144	T	427.669	FBN2
chr5	127873145	G	430.718	FBN2
chr5	127873146	T	416.734	FBN2
chr5	127873147	A	428.046	FBN2
chr5	127873148	G	429.831	FBN2
chr5	127873149	C	428.559	FBN2
chr5	127873150	G	430.005	FBN2
chr5	127873151	G	430.089	FBN2
chr5	127873152	A	391.806	FBN2
chr5	127873153	C	391.629	FBN2
chr5	127873154	C	433.653	FBN2
chr5	127873155	G	433.578	FBN2
chr5	127873156	A	428.981	FBN2
chr5	127873157	A	426.591	FBN2
chr5	127873158	C	430.223	FBN2
chr5	127873159	C	430.804	FBN2
chr5	127873160	T	427.091	FBN2
chr5	127873161	G	432.401	FBN2
chr5	127873162	T	411.898	FBN2
chr5	127873163	T	429.75	FBN2
chr5	127873164	G	431.836	FBN2
chr5	127873165	C	429.745	FBN2
chr5	127873166	G	430.734	FBN2
chr5	127873167	G	429.457	FBN2
chr5	127873168	C	426.586	FBN2
chr5	127873169	G	427.484	FBN2
chr5	127873170	G	427.105	FBN2
chr5	127873171	C	425.927	FBN2
chr5	127873172	G	427.134	FBN2
chr5	127873173	G	426.53	FBN2
chr5	127873174	C	423.89	FBN2
chr5	127873175	T	423.059	FBN2
chr5	127873176	G	427.344	FBN2
chr5	127873177	G	473.081	FBN2
chr5	127873178	G	473.07	FBN2
chr5	127873179	G	473.452	FBN2
chr5	127873180	C	472.242	FBN2
chr5	127873181	C	472.277	FBN2
chr5	127873182	G	473.664	FBN2
chr5	127873183	G	472.976	FBN2
chr5	127873184	G	473.024	FBN2
chr5	127873185	G	473.728	FBN2
chr5	127873186	C	472.298	FBN2
chr5	127873187	G	473.648	FBN2
chr5	127873188	G	473.403	FBN2
chr5	127873189	C	462.677	FBN2
chr5	127873190	T	465.753	FBN2
chr5	127873191	T	470.997	FBN2
chr5	127873192	G	472.129	FBN2
chr5	127873193	G	471.151	FBN2
chr5	127873194	G	471.032	FBN2
chr5	127873195	C	470.18	FBN2
chr5	127873196	G	471.097	FBN2
chr5	127873197	G	471.454	FBN2
chr5	127873198	A	470.234	FBN2
chr5	127873199	G	471.255	FBN2
chr5	127873200	G	471.452	FBN2
chr5	127873201	A	470.231	FBN2
chr5	127873202	G	471.003	FBN2
chr5	127873203	G	470.782	FBN2
chr5	127873204	C	469.911	FBN2
chr5	127873205	T	464.29	FBN2
chr5	127873206	G	465.911	FBN2
chr5	127873207	A	463.325	FBN2
chr5	127873208	G	465.207	FBN2
chr5	127873209	G	464.61	FBN2
chr5	127873210	C	464.868	FBN2
chr5	127873211	T	462.038	FBN2
chr5	127873212	G	465.167	FBN2
chr5	127873213	G	465.027	FBN2
chr5	127873214	C	464.374	FBN2
chr5	127873215	C	464.32	FBN2
chr5	127873216	G	458.231	FBN2
chr5	127873217	G	457.508	FBN2
chr5	127873218	C	456.215	FBN2
chr5	127873219	C	456.253	FBN2
chr5	127873220	G	458.019	FBN2
chr5	127873221	T	450.962	FBN2
chr5	127873222	G	457.18	FBN2
chr5	127873223	C	455.901	FBN2
chr5	127873224	C	455.223	FBN2
chr5	127873225	C	455.712	FBN2
chr5	127873226	T	454.183	FBN2
chr5	127873227	G	228.551	FBN2
chr5	127873228	C	228.653	FBN2
chr5	127873229	G	228.465	FBN2
chr5	127873230	C	228.591	FBN2
chr5	127873231	C	228.038	FBN2
chr5	127873232	C	228.573	FBN2
chr5	127873233	A	226.737	FBN2
chr5	127873234	G	228.487	FBN2
chr5	127873235	A	226.914	FBN2
chr5	127873236	G	228.331	FBN2
chr5	127873237	C	228.694	FBN2
chr5	127873238	A	227.591	FBN2
chr5	127873239	C	228.398	FBN2
chr5	127873240	C	228.427	FBN2
chr5	127873241	A	227.801	FBN2
chr5	127873242	C	228.589	FBN2
chr5	127873243	A	226.664	FBN2
chr5	127873244	C	228.589	FBN2
chr5	127873245	A	180.75	FBN2
chr5	127873246	G	181.153	FBN2
chr5	127873247	C	174.605	FBN2
chr5	127873248	C	173.57	FBN2
chr5	127873249	C	173.446	FBN2
chr5	127873250	A	172.352	FBN2
chr5	127873251	G	173.108	FBN2
chr5	127873252	C	173.212	FBN2
chr5	127873253	C	173.39	FBN2
chr5	127873254	A	170.667	FBN2
chr5	127873255	C	173.368	FBN2
chr5	127873256	A	172.191	FBN2
chr5	127873257	G	173.161	FBN2
chr5	127873258	G	173.019	FBN2
chr5	127873259	A	172.253	FBN2
chr5	127873260	A	164.382	FBN2
chr5	127873261	G	173.067	FBN2
chr5	127873262	T	171.866	FBN2
chr5	127873263	A	170.788	FBN2
chr5	127873264	G	172.484	FBN2
chr5	127873265	A	172.336	FBN2
chr5	127873266	G	216.024	FBN2
chr5	127873267	C	215.699	FBN2
chr5	127873268	T	215.562	FBN2
chr5	127873269	G	216.282	FBN2
chr5	127873270	G	216.524	FBN2
chr5	127873271	A	216.196	FBN2
chr5	127873272	G	216.796	FBN2
chr5	127873273	A	215.874	FBN2
chr5	127873274	C	216.347	FBN2
chr5	127873275	A	213.129	FBN2
chr5	127873276	C	216.142	FBN2
chr5	127873277	A	208.035	FBN2
chr5	127873278	G	215.449	FBN2
chr5	127873279	C	215.772	FBN2
chr5	127873280	C	216.03	FBN2
chr5	127873281	T	215.849	FBN2
chr5	127873282	C	216.051	FBN2
chr5	127873283	C	215.296	FBN2
chr5	127873284	G	216.704	FBN2
chr5	127873285	T	215.642	FBN2
chr5	127873286	C	212.492	FBN2
chr5	127873287	T	213.059	FBN2
chr5	127873288	T	218.616	FBN2
chr5	127873289	C	217.952	FBN2
chr5	127873290	T	217.47	FBN2
chr5	127873291	C	218.188	FBN2
chr5	127873292	C	217.941	FBN2
chr5	127873293	C	217.497	FBN2
chr5	127873294	C	217.325	FBN2
chr5	127873295	A	197.005	FBN2
chr5	127873296	T	214.739	FBN2
chr5	127873297	C	218.309	FBN2
chr5	127873298	G	219.188	FBN2
chr5	127873299	C	217.597	FBN2
chr5	127873300	C	217.392	FBN2
chr5	127873301	G	219.054	FBN2
chr5	127873302	G	200.696	FBN2
chr5	127873303	C	228.36	FBN2
chr5	127873304	G	229.336	FBN2
chr5	127873305	C	227.688	FBN2
chr5	127873306	C	227.573	FBN2
chr5	127873307	G	228.884	FBN2
chr5	127873308	A	227.199	FBN2
chr5	127873309	A	223.223	FBN2
chr5	127873310	A	222.691	FBN2
chr5	127873311	G	229.401	FBN2
chr5	127873312	C	230.624	FBN2
chr5	127873313	G	231.919	FBN2
chr5	127873314	C	231.511	FBN2
chr5	127873315	G	232.22	FBN2
chr5	127873316	C	231.446	FBN2
chr5	127873317	G	232.371	FBN2
chr5	127873318	G	232.212	FBN2
chr5	127873319	C	231.03	FBN2
chr5	127873320	C	231.091	FBN2
chr5	127873321	G	232.481	FBN2
chr5	127873322	T	231.839	FBN2
chr5	127873323	A	231.513	FBN2
chr5	127873324	G	232.027	FBN2
chr5	127873325	A	231.672	FBN2
chr5	127873326	C	231.142	FBN2
chr5	127873327	C	230.753	FBN2
chr5	127873328	C	231.247	FBN2
chr5	127873329	G	178.301	FBN2
chr5	127873330	C	177.661	FBN2
chr5	127873331	G	178.591	FBN2
chr5	127873332	G	179.164	FBN2
chr5	127873333	A	207.968	FBN2
chr5	127873334	G	208.734	FBN2
chr5	127873335	A	206.919	FBN2
chr5	127873336	G	208.285	FBN2
chr5	127873337	G	207.473	FBN2
chr5	127873338	G	208.39	FBN2
chr5	127873339	A	207.39	FBN2
chr5	127873340	G	208.613	FBN2
chr5	127873341	T	208.911	FBN2
chr5	127873342	G	208.379	FBN2
chr5	127873343	A	208.105	FBN2
chr5	127873344	T	207.769	FBN2
chr5	127873345	C	207.57	FBN2
chr5	127873346	A	207.444	FBN2
chr5	127873347	A	204.083	FBN2
chr5	127873348	A	203.374	FBN2
chr5	127873349	G	207.116	FBN2
chr5	127873350	A	206.672	FBN2
chr5	127873351	C	207.148	FBN2
chr5	127873352	A	204.672	FBN2
chr5	127873353	A	272.879	FBN2
chr5	127873354	A	269.274	FBN2
chr5	127873355	A	269.763	FBN2
chr5	127873356	T	273.691	FBN2
chr5	127873357	C	273.747	FBN2
chr5	127873358	T	273.39	FBN2
chr5	127873359	G	273.648	FBN2
chr5	127873360	C	273.93	FBN2
chr5	127873361	G	274.086	FBN2
chr5	127873362	C	274.454	FBN2
chr5	127873363	G	274.648	FBN2
chr5	127873364	C	277.5	FBN2
chr5	127873365	C	277.828	FBN2
chr5	127873366	T	277.035	FBN2
chr5	127873367	C	279.255	FBN2
chr5	127873368	A	276.702	FBN2
chr5	127873369	G	278.833	FBN2
chr5	127873370	A	279.011	FBN2
chr5	127873371	A	275.263	FBN2
chr5	127873372	A	274.145	FBN2
chr5	127873373	A	277.522	FBN2
chr5	127873374	G	278.5	FBN2
chr5	127873375	A	278.664	FBN2
chr5	127873376	G	278.478	FBN2
chr5	127873377	T	279.508	FBN2
chr5	127873378	C	279.53	FBN2
chr5	127873379	A	195.366	FBN2
chr5	127873380	G	194.785	FBN2
chr5	127873381	G	193.901	FBN2
chr5	127873382	G	194.46	FBN2
chr5	127873383	T	430.632	FBN2
chr5	127873384	C	437.976	FBN2
chr5	127873385	T	430.841	FBN2
chr5	127873386	A	440.228	FBN2
chr5	127873387	A	440.793	FBN2
chr5	127873388	T	440.589	FBN2
chr5	127873389	A	441.901	FBN2
chr5	127873390	A	441.462	FBN2
chr5	127873391	G	420.573	FBN2
chr5	127873392	C	440.707	FBN2
chr5	127873393	C	440.747	FBN2
chr5	127873394	C	440.368	FBN2
chr5	127873395	T	435.772	FBN2
chr5	127873396	T	436.349	FBN2
chr5	127873397	C	439.194	FBN2
chr5	127873398	G	436.532	FBN2
chr5	127873399	T	435.419	FBN2
chr5	127873400	C	439.358	FBN2
chr5	127873401	G	436.387	FBN2
chr5	127873402	G	379.487	FBN2
chr5	127873403	C	465.417	FBN2
chr5	127873404	T	464.476	FBN2
chr5	127873405	C	465.53	FBN2
chr5	127873406	C	464.796	FBN2
chr5	127873407	G	462.828	FBN2
chr5	127873408	G	462.097	FBN2
chr5	127873409	G	462.874	FBN2
chr5	127873410	G	462.933	FBN2
chr5	127873411	A	466.159	FBN2
chr5	127873412	C	466.089	FBN2
chr5	127873413	T	463.793	FBN2
chr5	127873414	C	465.715	FBN2
chr5	127873415	C	435.688	FBN2
chr5	127873416	C	436.065	FBN2
chr5	127873417	T	430.882	FBN2
chr5	127873418	C	430.96	FBN2
chr5	127873419	G	426.911	FBN2
chr5	127873420	G	426.844	FBN2
chr5	127873421	G	427.215	FBN2
chr5	127873422	C	429.223	FBN2
chr5	127873423	T	426.484	FBN2
chr5	127873424	C	429.898	FBN2
chr5	127873425	G	426.922	FBN2
chr5	127873426	G	426.917	FBN2
chr5	127873427	G	427.562	FBN2
chr5	127873428	C	429.656	FBN2
chr5	127873429	T	428.82	FBN2
chr5	127873430	C	429.973	FBN2
chr5	127873431	C	428.368	FBN2
chr5	127873432	C	428.882	FBN2
chr5	127873433	T	427.177	FBN2
chr5	127873434	G	426.952	FBN2
chr5	127873435	C	428.194	FBN2
chr5	127873436	T	425.409	FBN2
chr5	127873437	C	429.487	FBN2
chr5	127873438	T	426.255	FBN2
chr5	127873439	A	426.199	FBN2
chr5	127873440	G	425.726	FBN2
chr5	127873441	C	428.03	FBN2
chr5	127873442	T	427.522	FBN2
chr5	127873443	G	427.274	FBN2
chr5	127873444	G	426.032	FBN2
chr5	127873445	A	429.328	FBN2
chr5	127873446	G	424.554	FBN2
chr5	127873447	A	429.825	FBN2
chr5	127873448	C	429.704	FBN2
chr5	127873449	C	427.634	FBN2
chr5	127873450	T	426.704	FBN2
chr5	127873451	C	429.608	FBN2
chr5	127873452	G	425.892	FBN2
chr5	127873453	A	429.548	FBN2
chr5	127873454	C	429.605	FBN2
chr5	127873455	A	427.129	FBN2
chr5	127873456	G	426.973	FBN2
chr5	127873457	A	425.745	FBN2
chr5	127873458	G	427.223	FBN2
chr5	127873459	C	428.874	FBN2
chr5	127873460	G	426.962	FBN2
chr5	127873461	C	429.347	FBN2
chr5	127873462	C	429.452	FBN2
chr5	127873463	G	427.578	FBN2
chr5	127873464	G	426.726	FBN2
chr5	127873465	C	425.949	FBN2
chr5	127873466	C	425.763	FBN2
chr5	127873467	C	425.79	FBN2
chr5	127873468	C	425.089	FBN2
chr5	127873469	C	425.761	FBN2
chr5	127873470	T	419.645	FBN2
chr5	127873471	G	423.71	FBN2
chr5	127873472	A	424.363	FBN2
chr5	127873473	C	426.505	FBN2
chr5	127873474	T	420.374	FBN2
chr5	127873475	G	424.266	FBN2
chr5	127873476	C	426.159	FBN2
chr5	127873477	C	425.559	FBN2
chr5	127873478	C	426.231	FBN2
chr5	127873479	g	424.667	FBN2
chr5	127873480	c	426.18	FBN2
chr5	127873481	g	425.228	FBN2
chr5	127873482	a	423.72	FBN2
chr5	127873483	a	381.806	FBN2
chr5	127873484	g	423.492	FBN2
chr5	127873485	c	426.005	FBN2
chr5	127873486	g	425.108	FBN2
chr5	127873487	a	423.599	FBN2
chr5	127873488	g	424.616	FBN2
chr5	127873489	a	423.57	FBN2
chr5	127873490	c	426.333	FBN2
chr5	127873491	g	422.919	FBN2
chr5	127873492	c	425.973	FBN2
chr5	127873493	g	424.277	FBN2
chr5	127873494	g	422.005	FBN2
chr5	127873495	g	184.89	FBN2
chr5	127873496	g	185.035	FBN2
chr5	127873497	c	184.704	FBN2
chr5	127873498	g	185.075	FBN2
chr5	127873499	c	184.223	FBN2
chr5	127873500	c	183.997	FBN2
chr5	127873501	g	184.89	FBN2
chr5	127873502	g	184.21	FBN2
chr5	127873503	g	184.863	FBN2
chr5	127873504	t	183.911	FBN2
chr5	127873505	c	182.812	FBN2
chr5	127873506	t	182.976	FBN2
chr5	127873507	a	182.823	FBN2
chr5	127873508	g	184.288	FBN2
chr5	127873509	c	184.374	FBN2
chr5	127873510	g	184.901	FBN2
chr5	127873511	c	186.758	FBN2
chr5	127873512	a	186.995	FBN2
chr5	127873513	g	188.519	FBN2
chr5	127873514	t	187.675	FBN2
chr5	127873515	g	424.516	FBN2
chr5	127873516	a	347.591	FBN2
chr5	127873517	g	438.941	FBN2
chr5	127873518	c	329.234	FBN2
chr5	127873519	g	440.573	FBN2
chr5	127873520	g	439.457	FBN2
chr5	127873521	c	394.527	FBN2
chr5	127873522	g	435.156	FBN2
chr5	127873523	a	269.298	FBN2
chr5	127873524	g	440.688	FBN2
chr5	127873525	g	439.237	FBN2
chr5	127873526	c	386.339	FBN2
chr5	127873527	g	520.441	FBN2
chr5	127873528	c	403.228	FBN2
chr5	127873529	g	520.812	FBN2
chr5	127873530	g	520.29	FBN2
chr5	127873531	c	409.43	FBN2
chr5	127873532	g	522.169	FBN2
chr5	127873533	g	520.599	FBN2
chr5	127873534	a	341.065	FBN2
chr5	127873535	g	536.694	FBN2
chr5	127873536	g	531.374	FBN2
chr5	127873537	t	528.478	FBN2
chr5	127873538	g	534.626	FBN2
chr5	127873539	c	521.774	FBN2
chr5	127873540	a	487.086	FBN2
chr5	127873541	g	531.973	FBN2
chr5	127873542	C	531.906	FBN2
chr5	127873543	C	460.704	FBN2
chr5	127873544	G	536.903	FBN2
chr5	127873545	G	532.54	FBN2
chr5	127873546	C	523.312	FBN2
chr5	127873547	A	504.766	FBN2
chr5	127873548	G	532.473	FBN2
chr5	127873549	C	534.944	FBN2
chr5	127873550	C	534.677	FBN2
chr5	127873551	C	532.277	FBN2
chr5	127873552	C	592.659	FBN2
chr5	127873553	G	613.358	FBN2
chr5	127873554	A	534.422	FBN2
chr5	127873555	G	622.844	FBN2
chr5	127873556	C	521.048	FBN2
chr5	127873557	G	620.766	FBN2
chr5	127873558	G	532.384	FBN2
chr5	127873559	T	585.43	FBN2
chr5	127873560	A	584.384	FBN2
chr5	127873561	C	580.973	FBN2
chr5	127873562	A	573.849	FBN2
chr5	127873563	C	523.073	FBN2
chr5	127873564	G	568.909	FBN2
chr5	127873565	T	584.559	FBN2
chr5	127873566	T	565.79	FBN2
chr5	127873567	G	590.707	FBN2
chr5	127873568	C	544.613	FBN2
chr5	127873569	A	585.237	FBN2
chr5	127873570	T	556.005	FBN2
chr5	127873571	A	580.667	FBN2
chr5	127873572	A	483.685	FBN2
chr5	127873573	C	597.723	FBN2
chr5	127873574	C	545.462	FBN2
chr5	127873575	G	598.073	FBN2
chr5	127873576	G	589.96	FBN2
chr5	127873577	C	591.285	FBN2
chr5	127873578	C	433.976	FBN2
chr5	127873579	T	458.392	FBN2
chr5	127873580	A	516.944	FBN2
chr5	127873581	A	491.231	FBN2
chr5	127873582	A	344.379	FBN2
chr5	127873583	G	445.906	FBN2
chr5	127873584	C	531.387	FBN2
chr5	127873585	C	531.43	FBN2
chr5	127873586	C	530.245	FBN2
chr5	127873587	C	518.454	FBN2
chr5	127873588	G	490.024	FBN2
chr5	127873589	A	468.788	FBN2
chr5	127873590	G	533.656	FBN2
chr5	127873591	C	533.508	FBN2
chr5	127873592	G	533.777	FBN2
chr5	127873593	A	531.153	FBN2
chr5	127873594	C	523.578	FBN2
chr5	127873595	T	525.935	FBN2
chr5	127873596	C	523.817	FBN2
chr5	127873597	C	523.774	FBN2
chr5	127873598	A	522.957	FBN2
chr5	127873599	G	522.976	FBN2
chr5	127873600	G	523	FBN2
chr5	127873601	A	523.554	FBN2
chr5	127873602	C	523.796	FBN2
chr5	127873603	C	540.177	FBN2
chr5	127873604	G	540.758	FBN2
chr5	127873605	T	540.798	FBN2
chr5	127873606	C	541	FBN2
chr5	127873607	A	540.188	FBN2
chr5	127873608	G	541.444	FBN2
chr5	127873609	C	541.5	FBN2
chr5	127873610	G	542.387	FBN2
chr5	127873611	G	542.04	FBN2
chr5	127873612	G	542.091	FBN2
chr5	127873613	C	540.944	FBN2
chr5	127873614	G	541.621	FBN2
chr5	127873615	G	541.083	FBN2
chr5	127873616	G	541.355	FBN2
chr5	127873617	G	540.944	FBN2
chr5	127873618	G	540.973	FBN2
chr5	127873619	A	540.543	FBN2
chr5	127873620	G	541.164	FBN2
chr5	127873621	G	540.159	FBN2
chr5	127873622	A	539.882	FBN2
chr5	127873623	A	499.091	FBN2
chr5	127873624	A	525.32	FBN2
chr5	127873625	T	535.449	FBN2
chr5	127873626	T	539.538	FBN2
chr5	127873627	A	535.734	FBN2
chr5	127873628	C	207.382	FBN2
chr5	127873629	A	194.293	FBN2
chr5	127873630	A	187.333	FBN2
chr5	127873631	A	189.148	FBN2
chr5	127873632	A	334.444	FBN2
chr5	127873633	G	330.226	FBN2
chr5	127873634	C	333.696	FBN2
chr5	127873635	C	333.438	FBN2
chr5	127873636	C	333.151	FBN2
chr5	127873637	T	332.879	FBN2
chr5	127873638	G	331.793	FBN2
chr5	127873639	G	339.919	FBN2
chr5	127873640	C	327.073	FBN2
chr5	127873641	G	339.465	FBN2
chr5	127873642	T	340.672	FBN2
chr5	127873643	A	340.691	FBN2
chr5	127873644	A	340.013	FBN2
chr5	127873645	A	338.672	FBN2
chr5	127873646	A	336.608	FBN2
chr5	127873647	T	333.847	FBN2
chr5	127873648	T	332.505	FBN2
chr5	127873649	T	330.981	FBN2
chr5	127873650	C	329.901	FBN2
chr5	127873651	A	333.613	FBN2
chr5	127873652	A	333.336	FBN2
chr5	127873653	A	333.761	FBN2
chr5	127873654	A	333.718	FBN2
chr5	127873655	A	333.204	FBN2
chr5	127873656	A	331.194	FBN2
chr5	127873657	T	333.812	FBN2
chr5	127873658	G	332.142	FBN2
chr5	127873659	T	332.465	FBN2
chr5	127873660	G	332.419	FBN2
chr5	127873661	A	333.108	FBN2
chr5	127873662	A	329.223	FBN2
chr5	127873663	C	331.513	FBN2
chr5	127873664	C	326.433	FBN2
chr5	127873665	T	330.36	FBN2
chr5	127873666	C	326.532	FBN2
chr5	127873667	A	330.183	FBN2
chr5	127873668	A	327.237	FBN2
chr5	127873669	A	321.196	FBN2
chr5	127873670	A	328.333	FBN2
chr5	127873671	G	327.519	FBN2
chr5	127873672	A	329.53	FBN2
chr5	127873673	A	327.524	FBN2
chr5	127873674	A	327.543	FBN2
chr5	127873675	A	323.871	FBN2
chr5	127873676	A	319.137	FBN2
chr5	127873677	A	329.602	FBN2
chr5	127873678	G	330.344	FBN2
chr5	127873679	G	328.234	FBN2
chr5	127873680	G	329.734	FBN2
chr5	127873681	C	328.688	FBN2
chr5	127873682	C	330.847	FBN2
chr5	127873683	T	318.535	FBN2
chr5	127873684	G	331.642	FBN2
chr5	127873685	C	331.395	FBN2
chr5	127873686	A	329.941	FBN2
chr5	127873687	C	331.492	FBN2
chr5	127873688	G	329.769	FBN2
chr5	127873689	C	330.22	FBN2
chr5	127873690	A	332.616	FBN2
chr5	127873691	G	327.597	FBN2
chr5	127873692	A	331.823	FBN2
chr5	127873693	G	331.36	FBN2
chr5	127873694	C	330.715	FBN2
chr5	127873695	T	332.065	FBN2
chr5	127873696	C	330.64	FBN2
chr5	127873697	G	330.409	FBN2
chr5	127873698	G	330.71	FBN2
chr5	127873699	C	329.621	FBN2
chr5	127873700	G	331.196	FBN2
chr5	127873701	G	331.177	FBN2
chr5	127873702	A	331.5	FBN2
chr5	127873703	T	303.989	FBN2
chr5	127873704	T	331.32	FBN2
chr5	127873705	C	329.677	FBN2
chr5	127873706	C	328.47	FBN2
chr5	127873707	C	327.75	FBN2
chr5	127873708	G	331.078	FBN2
chr5	127873709	T	329.917	FBN2
chr5	127873710	G	331.204	FBN2
chr5	127873711	C	329.578	FBN2
chr5	127873712	G	330.384	FBN2
chr5	127873713	C	328.847	FBN2
chr5	127873714	T	332.583	FBN2
chr5	127873715	C	329.656	FBN2
chr5	127873716	C	327.685	FBN2
chr5	127873717	G	330.93	FBN2
chr5	127873718	A	330.253	FBN2
chr5	127873719	A	328.344	FBN2
chr5	127873720	G	328.253	FBN2
chr5	127873721	A	327.903	FBN2
chr5	127873722	C	328.272	FBN2
chr5	127873723	G	326.175	FBN2
chr5	127873724	G	328.715	FBN2
chr5	127873725	A	330.204	FBN2
chr5	127873726	T	325	FBN2
chr5	127873727	A	319.153	FBN2
chr5	127873728	T	329.089	FBN2
chr5	127873729	T	329.36	FBN2
chr5	127873730	G	329.745	FBN2
chr5	127873731	G	330.591	FBN2
chr5	127873732	A	339.253	FBN2
chr5	127873733	A	344.048	FBN2
chr5	127873734	A	355.543	FBN2
chr5	127873735	G	364.777	FBN2
chr5	127873736	C	365.108	FBN2
chr5	127873737	T	368.164	FBN2
chr5	127873738	G	364.495	FBN2
chr5	127873739	C	363.949	FBN2
chr5	127873740	A	363.441	FBN2
chr5	127873741	A	353.546	FBN2
chr5	127873742	A	358.411	FBN2
chr5	127873743	A	362.935	FBN2
chr5	127873744	G	356.355	FBN2
chr5	127873745	T	363.062	FBN2
chr5	127873746	C	361.47	FBN2
chr5	127873747	A	360.895	FBN2
chr5	127873748	C	359.946	FBN2
chr5	127873749	C	361.183	FBN2
chr5	127873750	A	362.637	FBN2
chr5	127873751	G	363.237	FBN2
chr5	127873752	A	286.53	FBN2
chr5	127873753	A	278.368	FBN2
chr5	127873754	A	287.306	FBN2
chr5	127873755	G	323.989	FBN2
chr5	127873756	A	328.96	FBN2
chr5	127873757	A	315.204	FBN2
chr5	127873758	A	328.263	FBN2
chr5	127873759	C	348.288	FBN2
chr5	127873760	A	325.895	FBN2
chr5	127873761	G	328.298	FBN2
chr5	127873762	G	341.901	FBN2
chr5	127873763	C	348.065	FBN2
chr5	127873764	A	346.398	FBN2
chr5	127873765	A	343.274	FBN2
chr5	127873766	G	346.454	FBN2
chr5	127873767	C	347.793	FBN2
chr5	127873768	A	348.46	FBN2
chr5	127873769	A	341.613	FBN2
chr5	127873770	A	342.167	FBN2
chr5	127873771	C	348.29	FBN2
chr5	127873772	A	344.269	FBN2
chr5	127873773	A	330.306	FBN2
chr5	127873774	A	324.884	FBN2
chr5	127873775	A	336.293	FBN2
chr5	127873776	G	346.207	FBN2
chr5	127873777	T	252.296	FBN2
chr5	127873778	C	256.094	FBN2
chr5	127873779	G	283.481	FBN2
chr5	127873780	C	285.177	FBN2
chr5	127873781	C	286.25	FBN2
chr5	127873782	C	286.28	FBN2
chr5	127873783	C	286.048	FBN2
chr5	127873784	C	286.366	FBN2
chr5	127873785	A	281.511	FBN2
chr5	127873786	G	285.809	FBN2
chr5	127873787	A	278.774	FBN2
chr5	127873788	A	267.944	FBN2
chr5	127873789	G	284.634	FBN2
chr5	127873790	A	273.067	FBN2
chr5	127873791	A	263.39	FBN2
chr5	127873792	G	285.852	FBN2
chr5	127873793	A	269.72	FBN2
chr5	127873794	G	284.527	FBN2
chr5	127873795	G	284.753	FBN2
chr5	127873796	A	284.941	FBN2
chr5	127873797	G	272.573	FBN2
chr5	127873798	G	259.849	FBN2
chr5	127873799	G	256.597	FBN2
chr5	127873800	T	239.435	FBN2
chr5	127873801	T	256.422	FBN2
chr5	127873802	C	255.772	FBN2
chr5	127873803	C	255.333	FBN2
chr5	127873804	C	256.269	FBN2
chr5	127873805	T	256.656	FBN2
chr5	127873806	C	256.54	FBN2
chr5	127873807	C	255.024	FBN2
chr5	127873808	G	267.777	FBN2
chr5	127873809	G	269.618	FBN2
chr5	127873810	G	272.016	FBN2
chr5	127873811	C	273.183	FBN2
chr5	127873812	T	274.137	FBN2
chr5	127873813	C	273.323	FBN2
chr5	127873814	G	273.258	FBN2
chr5	127873815	C	272.911	FBN2
chr5	127873816	T	273.922	FBN2
chr5	127873817	C	273.231	FBN2
chr5	127873818	G	273.137	FBN2
chr5	127873819	G	273.672	FBN2
chr5	127873820	A	273.608	FBN2
chr5	127873821	G	273.833	FBN2
chr5	127873822	T	273.591	FBN2
chr5	127873823	C	271.065	FBN2
chr5	127873824	C	270.462	FBN2
chr5	127873825	C	270.336	FBN2
chr5	127873826	A	270.102	FBN2
chr5	127873827	C	270.207	FBN2
chr5	127873828	A	265.102	FBN2
chr5	127873829	G	265.562	FBN2
chr5	127873830	G	265.513	FBN2
chr5	127873831	G	265.696	FBN2
chr5	127873832	C	265.551	FBN2
chr5	127873833	A	264.194	FBN2
chr5	127873834	A	262.145	FBN2
chr5	127873835	C	265.61	FBN2
chr5	127873836	G	265.914	FBN2
chr5	127873837	A	264.825	FBN2
chr5	127873838	A	263.226	FBN2
chr5	127873839	G	265.177	FBN2
chr5	127873840	C	265.833	FBN2
chr5	127873841	G	265.927	FBN2
chr5	127873842	C	265.532	FBN2
chr5	127873843	G	265.61	FBN2
chr5	127873844	G	265.083	FBN2
chr5	127873845	G	265.661	FBN2
chr5	127873846	T	265.409	FBN2
chr5	127873847	A	261.852	FBN2
chr5	127873848	G	265.648	FBN2
chr5	127873849	C	265.551	FBN2
chr5	127873850	G	265.164	FBN2
chr5	127873851	G	263.997	FBN2
chr5	127873852	C	258.199	FBN2
chr5	127873853	T	258.516	FBN2
chr5	127873854	G	257.758	FBN2
chr5	127873855	C	257.54	FBN2
chr5	127873856	G	257.774	FBN2
chr5	127873857	G	121.438	FBN2
chr5	127873858	A	121.411	FBN2
chr5	127873859	G	121.03	FBN2
chr5	127873860	C	121.618	FBN2
chr5	127873861	C	121.57	FBN2
chr5	127873862	G	121.231	FBN2
chr5	127873863	G	120.984	FBN2
chr5	127873864	G	121.465	FBN2
chr5	127873865	C	121.702	FBN2
chr5	127873866	G	121.191	FBN2
chr5	127873867	G	120.987	FBN2
chr5	127873868	A	120.083	FBN2
chr5	127873869	G	117.605	FBN2
chr5	127873870	G	117.226	FBN2
chr5	127873871	T	116.675	FBN2
chr5	127873872	G	117.427	FBN2
chr5	127873873	C	117.374	FBN2
chr5	127873874	G	116.898	FBN2
chr5	127873875	C	117.137	FBN2
chr5	127873876	G	114.008	FBN2
chr5	127873877	G	113.366	FBN2
chr5	127873878	G	110.398	FBN2
chr5	127873879	G	94.8414	FBN2
chr5	127873880	C	46.2957	FBN2
chr5	127873881	C	34.6882	FBN2
chr5	127873882	G	34.0242	FBN2
chr5	127873883	G	33.3763	FBN2
chr5	127873884	G	33.1398	FBN2
chr5	127873885	G	33.2177	FBN2
chr5	127873886	C	33.3817	FBN2
chr5	127873887	G	32.7473	FBN2
chr5	127873888	T	32.0457	FBN2
chr5	127873889	G	35.5699	FBN2
chr5	127873890	C	35.3172	FBN2
chr5	127873891	G	31.75	FBN2
chr5	127873892	G	31.4462	FBN2
chr5	127873893	C	28.5914	FBN2
chr5	127873894	C	27.9651	FBN2
chr5	127873895	A	26.7124	FBN2
chr5	127873896	G	28.2554	FBN2
chr5	127873897	C	27.4919	FBN2
chr5	127873898	A	27.8817	FBN2
chr5	127873899	A	24.5027	FBN2
chr5	127873900	G	28.164	FBN2
chr5	127873901	A	24.1935	FBN2
chr5	127873902	G	27.8898	FBN2
chr5	127873903	A	24.4597	FBN2
chr5	127873904	G	28.0968	FBN2
chr5	127873905	A	23.4274	FBN2
chr5	127873906	G	28.7446	FBN2
chr5	127873907	G	28.7581	FBN2
chr5	127873908	G	28.7285	FBN2
chr5	127873909	C	26.4355	FBN2
chr5	127873910	G	28.8575	FBN2
chr5	127873911	G	28.8091	FBN2
chr5	127873912	G	28.4973	FBN2
chr5	127873913	A	26.4731	FBN2
chr5	127873914	G	29.0349	FBN2
chr5	127873915	G	28.9704	FBN2
chr5	127873916	C	27.2581	FBN2
chr5	127873917	T	26.3118	FBN2
chr5	127873918	G	28.8871	FBN2
chr5	127873919	G	28.8683	FBN2
chr5	127873920	G	28.9086	FBN2
chr5	127873921	C	28.578	FBN2
chr5	127873922	G	28.9382	FBN2
chr5	127873923	C	27.3038	FBN2
chr5	127873924	T	26.7043	FBN2
chr5	127873925	G	29.1801	FBN2
chr5	127873926	G	28.5806	FBN2
chr5	127873927	A	26.9516	FBN2
chr5	127873928	G	28.1022	FBN2
chr5	127873929	A	28.793	FBN2
chr5	127873930	A	25.6694	FBN2
chr5	127873931	G	28.3763	FBN2
chr5	127873932	A	26.7366	FBN2
chr5	127873933	T	27.7446	FBN2
chr5	127873934	G	29.5484	FBN2
chr5	127873935	C	27.336	FBN2
chr5	127873936	G	30.207	FBN2
chr5	127873937	G	30.1505	FBN2
chr5	127873938	C	27.1237	FBN2
chr5	127873939	G	32.2016	FBN2
chr5	127873940	G	30.3333	FBN2
chr5	127873941	T	28.2097	FBN2
chr5	127873942	G	32.0941	FBN2
chr5	127873943	G	30.5995	FBN2
chr5	127873944	A	26.3118	FBN2
chr5	127873945	G	33.6532	FBN2
chr5	127873946	G	33.6129	FBN2
chr5	127873947	G	32.6855	FBN2
chr5	127873948	C	29.4946	FBN2
chr5	127873949	G	33.6828	FBN2
chr5	127873950	C	29.3333	FBN2
chr5	127873951	G	33.7957	FBN2
chr5	127873952	G	33.6532	FBN2
chr5	127873953	C	31.0269	FBN2
chr5	127873954	G	33.8683	FBN2
chr5	127873955	C	29.4919	FBN2
chr5	127873956	G	34.0108	FBN2
chr5	127873957	G	34.0108	FBN2
chr5	127873958	G	33.9758	FBN2
chr5	137946636	T	73.2285	CTNNA1
chr5	137946637	G	74.7285	CTNNA1
chr5	137946638	T	73.8898	CTNNA1
chr5	137946639	G	74.7849	CTNNA1
chr5	137946640	C	74.8468	CTNNA1
chr5	137946641	T	74.9435	CTNNA1
chr5	137946642	G	74.7231	CTNNA1
chr5	137946643	C	74.5618	CTNNA1
chr5	137946644	T	73.4651	CTNNA1
chr5	137946645	G	74.621	CTNNA1
chr5	137946646	G	74.6263	CTNNA1
chr5	137946647	A	74.7392	CTNNA1
chr5	137946648	G	74.3817	CTNNA1
chr5	137946649	C	74.9005	CTNNA1
chr5	137946650	C	74.4677	CTNNA1
chr5	137946651	C	73.9516	CTNNA1
chr5	137946652	T	69.1935	CTNNA1
chr5	137946653	G	74.6344	CTNNA1
chr5	137946654	G	74.5968	CTNNA1
chr5	137946655	G	74.6774	CTNNA1
chr5	137946656	A	220.255	CTNNA1
chr5	137946657	G	221.976	CTNNA1
chr5	137946658	G	221.403	CTNNA1
chr5	137946659	A	220.392	CTNNA1
chr5	137946660	G	221.457	CTNNA1
chr5	137946661	G	221.28	CTNNA1
chr5	137946662	G	221.565	CTNNA1
chr5	137946663	G	221.855	CTNNA1
chr5	137946664	G	221.788	CTNNA1
chr5	137946665	T	221.696	CTNNA1
chr5	137946666	T	224.39	CTNNA1
chr5	137946667	G	224.815	CTNNA1
chr5	137946668	G	232.637	CTNNA1
chr5	137946669	G	232.922	CTNNA1
chr5	137946670	C	233.608	CTNNA1
chr5	137946671	A	232.39	CTNNA1
chr5	137946672	G	233.465	CTNNA1
chr5	137946673	T	233.159	CTNNA1
chr5	137946674	C	234.054	CTNNA1
chr5	137946675	G	232.567	CTNNA1
chr5	137946676	C	233.637	CTNNA1
chr5	137946677	T	233.438	CTNNA1
chr5	137946678	G	232.664	CTNNA1
chr5	137946679	G	232.575	CTNNA1
chr5	137946680	C	233.331	CTNNA1
chr5	137946681	G	233.226	CTNNA1
chr5	137946682	C	233.747	CTNNA1
chr5	137946683	T	235.312	CTNNA1
chr5	137946684	G	235.583	CTNNA1
chr5	137946685	C	235.997	CTNNA1
chr5	137946686	C	236.21	CTNNA1
chr5	137946687	G	235.46	CTNNA1
chr5	137946688	C	235.688	CTNNA1
chr5	137946689	T	234.46	CTNNA1
chr5	137946690	G	235.371	CTNNA1
chr5	137946691	G	235.712	CTNNA1
chr5	137946692	T	234.785	CTNNA1
chr5	137946693	G	235.54	CTNNA1
chr5	137946694	G	235.497	CTNNA1
chr5	137946695	T	236.406	CTNNA1
chr5	137946696	C	236.438	CTNNA1
chr5	137946697	C	234.984	CTNNA1
chr5	137946698	C	236.137	CTNNA1
chr5	137946699	T	234.113	CTNNA1
chr5	137946700	G	235.583	CTNNA1
chr5	137946701	T	234.613	CTNNA1
chr5	137946702	G	236.075	CTNNA1
chr5	137946703	C	235.051	CTNNA1
chr5	137946704	T	231.726	CTNNA1
chr5	137946705	T	234.411	CTNNA1
chr5	137946706	G	236.035	CTNNA1
chr5	137946707	A	232.621	CTNNA1
chr5	137946708	A	234.707	CTNNA1
chr5	137946709	G	235.253	CTNNA1
chr5	137946710	T	235.102	CTNNA1
chr5	137946711	G	235.755	CTNNA1
chr5	137946712	C	234.917	CTNNA1
chr5	137946713	C	235.315	CTNNA1
chr5	137946714	G	235.325	CTNNA1
chr5	137946715	G	235.28	CTNNA1
chr5	137946716	T	232.145	CTNNA1
chr5	137946717	G	235.734	CTNNA1
chr5	137946718	G	235.675	CTNNA1
chr5	137946719	T	232.952	CTNNA1
chr5	137946720	A	228.903	CTNNA1
chr5	137946721	T	236.543	CTNNA1
chr5	137946722	C	236.25	CTNNA1
chr5	137946723	G	235.062	CTNNA1
chr5	137946724	G	235.997	CTNNA1
chr5	137946725	A	235.804	CTNNA1
chr5	137946726	G	235.46	CTNNA1
chr5	137946727	T	236.258	CTNNA1
chr5	137946728	C	236.116	CTNNA1
chr5	137946729	C	235.997	CTNNA1
chr5	137946730	A	235.468	CTNNA1
chr5	137946731	T	234.546	CTNNA1
chr5	137946732	G	235.36	CTNNA1
chr5	137946733	C	236.941	CTNNA1
chr5	137946734	A	234.25	CTNNA1
chr5	137946735	C	236.358	CTNNA1
chr5	137946736	C	235.855	CTNNA1
chr5	137946737	C	236.769	CTNNA1
chr5	137946738	A	233.731	CTNNA1
chr5	137946739	A	231.855	CTNNA1
chr5	137946740	G	230.454	CTNNA1
chr5	137946741	G	234.094	CTNNA1
chr5	137946742	C	236.731	CTNNA1
chr5	137946743	C	236.108	CTNNA1
chr5	137946744	C	236.884	CTNNA1
chr5	137946745	A	235.863	CTNNA1
chr5	137946746	G	234.513	CTNNA1
chr5	137946747	C	236.935	CTNNA1
chr5	137946748	A	234.745	CTNNA1
chr5	137946749	C	236.454	CTNNA1
chr5	137946750	C	235.688	CTNNA1
chr5	137946751	C	236.578	CTNNA1
chr5	137946752	A	232.637	CTNNA1
chr5	137946753	G	234.36	CTNNA1
chr5	137946754	C	236.567	CTNNA1
chr5	137946755	A	234.656	CTNNA1
chr5	137946756	A	221.941	CTNNA1
chr5	137946757	C	236.298	CTNNA1
chr5	137946758	A	233.508	CTNNA1
chr5	137946759	T	219.065	CTNNA1
chr5	137946760	T	226.484	CTNNA1
chr5	137946761	C	229.215	CTNNA1
chr5	137946762	T	228.825	CTNNA1
chr5	137946763	C	229.616	CTNNA1
chr5	137946764	T	226.984	CTNNA1
chr5	137946765	G	225.554	CTNNA1
chr5	137946766	G	224.253	CTNNA1
chr5	137946767	C	228.516	CTNNA1
chr5	137946768	C	221.261	CTNNA1
chr5	137946769	C	221.562	CTNNA1
chr5	137946770	A	222.062	CTNNA1
chr5	137946771	G	222.513	CTNNA1
chr5	137946772	C	221.406	CTNNA1
chr5	137946773	A	222.051	CTNNA1
chr5	137946774	G	223.304	CTNNA1
chr5	137946775	A	221.366	CTNNA1
chr5	137946776	G	223.153	CTNNA1
chr5	137946777	G	223.202	CTNNA1
chr5	137946778	G	222.691	CTNNA1
chr5	137946779	G	223.116	CTNNA1
chr5	137946780	T	222.387	CTNNA1
chr5	137946781	G	183.629	CTNNA1
chr5	137946782	A	182.07	CTNNA1
chr5	137946783	G	180.68	CTNNA1
chr5	137946784	A	179.613	CTNNA1
chr5	137946785	G	179.858	CTNNA1
chr5	137946786	A	178.212	CTNNA1
chr5	137946787	T	179.008	CTNNA1
chr5	137946788	C	179.239	CTNNA1
chr5	137946789	A	177.177	CTNNA1
chr5	137946790	A	171.788	CTNNA1
chr5	137946791	A	170.113	CTNNA1
chr5	137946792	G	179.89	CTNNA1
chr5	137946793	G	180.454	CTNNA1
chr5	137946794	A	175.47	CTNNA1
chr5	137946795	G	179.435	CTNNA1
chr5	137946796	G	179.406	CTNNA1
chr5	137946797	G	179.414	CTNNA1
chr5	137946798	G	179.347	CTNNA1
chr5	137988733	a	818.64	CTNNA1
chr5	137988734	c	804.973	CTNNA1
chr5	137988735	c	797.484	CTNNA1
chr5	137988736	t	799.825	CTNNA1
chr5	137988737	t	761.215	CTNNA1
chr5	137988738	t	819.468	CTNNA1
chr5	137988739	c	817.718	CTNNA1
chr5	137988740	c	816.18	CTNNA1
chr5	137988741	t	790.446	CTNNA1
chr5	137988742	t	818.414	CTNNA1
chr5	137988743	c	818.71	CTNNA1
chr5	137988744	c	816.876	CTNNA1
chr5	137988745	t	813.82	CTNNA1
chr5	137988746	g	816.61	CTNNA1
chr5	137988747	c	811.508	CTNNA1
chr5	137988748	t	816.355	CTNNA1
chr5	137988749	t	816.989	CTNNA1
chr5	137988750	c	821.511	CTNNA1
chr5	137988751	a	820.672	CTNNA1
chr5	137988752	g	816.704	CTNNA1
chr5	137988753	g	810.441	CTNNA1
chr5	137988754	g	816.548	CTNNA1
chr5	137988755	t	821.099	CTNNA1
chr5	137988756	t	826.081	CTNNA1
chr5	137988757	a	815.056	CTNNA1
chr5	137988758	t	817.613	CTNNA1
chr5	137988759	t	821.957	CTNNA1
chr5	137988760	g	816.535	CTNNA1
chr5	137988761	t	820.175	CTNNA1
chr5	137988762	g	818.051	CTNNA1
chr5	137988763	a	823.992	CTNNA1
chr5	137988764	a	823.495	CTNNA1
chr5	137988765	g	794.398	CTNNA1
chr5	137988766	a	824.605	CTNNA1
chr5	137988767	t	826.218	CTNNA1
chr5	137988768	c	820.035	CTNNA1
chr5	137988769	a	829.952	CTNNA1
chr5	137988770	a	821.626	CTNNA1
chr5	137988771	a	814.694	CTNNA1
chr5	137988772	t	823.159	CTNNA1
chr5	137988773	g	819.266	CTNNA1
chr5	137988774	a	818.798	CTNNA1
chr5	137988775	c	826.062	CTNNA1
chr5	137988776	a	823.578	CTNNA1
chr5	137988777	c	824.78	CTNNA1
chr5	137988778	a	823.796	CTNNA1
chr5	137988779	t	756.954	CTNNA1
chr5	137988780	t	826.618	CTNNA1
chr5	137988781	c	821.28	CTNNA1
chr5	137988782	c	814.962	CTNNA1
chr5	137988783	c	821.935	CTNNA1
chr5	137988784	t	825.454	CTNNA1
chr5	137988785	t	821.524	CTNNA1
chr5	137988786	t	826.409	CTNNA1
chr5	137988787	g	815.462	CTNNA1
chr5	137988788	g	818.086	CTNNA1
chr5	137988789	a	829.962	CTNNA1
chr5	137988790	a	825.683	CTNNA1
chr5	137988791	a	826.626	CTNNA1
chr5	137988792	c	823.422	CTNNA1
chr5	137988793	t	822.871	CTNNA1
chr5	137988794	c	821.124	CTNNA1
chr5	137988795	t	821.965	CTNNA1
chr5	137988796	t	821.134	CTNNA1
chr5	137988797	a	816.968	CTNNA1
chr5	137988798	a	801.164	CTNNA1
chr5	137988799	a	804.806	CTNNA1
chr5	137988800	g	809.519	CTNNA1
chr5	137988801	g	812.11	CTNNA1
chr5	137988802	c	806.578	CTNNA1
chr5	137988803	t	813.228	CTNNA1
chr5	137988804	t	824.212	CTNNA1
chr5	137988805	t	826.874	CTNNA1
chr5	137988806	a	828.22	CTNNA1
chr5	137988807	c	819.323	CTNNA1
chr5	137988808	a	823.995	CTNNA1
chr5	137988809	a	814.151	CTNNA1
chr5	137988810	a	823.032	CTNNA1
chr5	137988811	g	825.425	CTNNA1
chr5	137988812	g	828.532	CTNNA1
chr5	137988813	t	834	CTNNA1
chr5	137988814	a	824.739	CTNNA1
chr5	137988815	a	831.546	CTNNA1
chr5	137988816	g	830.089	CTNNA1
chr5	137988817	a	828.968	CTNNA1
chr5	137988818	t	826.54	CTNNA1
chr5	137988819	t	831.046	CTNNA1
chr5	137988820	a	822.874	CTNNA1
chr5	137988821	t	826.597	CTNNA1
chr5	137988822	t	829.142	CTNNA1
chr5	137988823	a	824.159	CTNNA1
chr5	137988824	t	828.946	CTNNA1
chr5	137988825	t	831.812	CTNNA1
chr5	137988826	a	824.707	CTNNA1
chr5	137988827	t	829.027	CTNNA1
chr5	137988828	t	830.702	CTNNA1
chr5	137988829	T	829.223	CTNNA1
chr5	137988830	A	825.145	CTNNA1
chr5	137988831	T	828.567	CTNNA1
chr5	138059136	c	340.702	CTNNA1
chr5	138059137	a	343.056	CTNNA1
chr5	138059138	c	342.578	CTNNA1
chr5	138059139	t	340.511	CTNNA1
chr5	138059140	t	339.363	CTNNA1
chr5	138059141	g	338.239	CTNNA1
chr5	138059142	a	343.075	CTNNA1
chr5	138059143	a	342.917	CTNNA1
chr5	138059144	c	342.105	CTNNA1
chr5	138059145	c	340.637	CTNNA1
chr5	138059146	c	341.782	CTNNA1
chr5	138059147	c	461.723	CTNNA1
chr5	138059148	t	459.669	CTNNA1
chr5	138059149	g	461.769	CTNNA1
chr5	138059150	t	458.384	CTNNA1
chr5	138059151	t	457.594	CTNNA1
chr5	138059152	t	462.965	CTNNA1
chr5	138059153	c	465.164	CTNNA1
chr5	138059154	a	465.207	CTNNA1
chr5	138059155	g	470.403	CTNNA1
chr5	138059156	g	467.72	CTNNA1
chr5	138059157	a	474.366	CTNNA1
chr5	138059158	t	465.164	CTNNA1
chr5	138059159	a	467.099	CTNNA1
chr5	138059160	c	470.578	CTNNA1
chr5	138059161	c	468.315	CTNNA1
chr5	138059162	c	471.239	CTNNA1
chr5	138059163	c	472.672	CTNNA1
chr5	138059164	a	471.513	CTNNA1
chr5	138059165	a	470.495	CTNNA1
chr5	138059166	a	471.099	CTNNA1
chr5	138059167	c	472.508	CTNNA1
chr5	138059168	c	470.352	CTNNA1
chr5	138059169	a	473.64	CTNNA1
chr5	138059170	a	468.685	CTNNA1
chr5	138059171	g	562.831	CTNNA1
chr5	138059172	a	587.871	CTNNA1
chr5	138059173	c	595.54	CTNNA1
chr5	138059174	a	593.476	CTNNA1
chr5	138059175	G	591.809	CTNNA1
chr5	138059176	A	597.559	CTNNA1
chr5	138059177	T	591.086	CTNNA1
chr5	138059178	G	589.032	CTNNA1
chr5	138059179	T	617.858	CTNNA1
chr5	138059180	C	620.492	CTNNA1
chr5	138059181	T	621.484	CTNNA1
chr5	138059182	C	622.624	CTNNA1
chr5	138059183	A	622.468	CTNNA1
chr5	138059184	C	621.839	CTNNA1
chr5	138059185	A	621.573	CTNNA1
chr5	138059186	A	611.589	CTNNA1
chr5	138059187	A	595.917	CTNNA1
chr5	138059188	A	601.828	CTNNA1
chr5	138059189	C	622.094	CTNNA1
chr5	138059190	A	609.013	CTNNA1
chr5	138059191	C	622.398	CTNNA1
chr5	138059192	A	738.368	CTNNA1
chr5	138059193	A	738.446	CTNNA1
chr5	138059194	G	732.817	CTNNA1
chr5	138059195	C	759.202	CTNNA1
chr5	138059196	A	737.941	CTNNA1
chr5	138059197	G	761.099	CTNNA1
chr5	138059198	A	767.492	CTNNA1
chr5	138059199	G	767.987	CTNNA1
chr5	138059200	A	763.659	CTNNA1
chr5	138059201	T	764.215	CTNNA1
chr5	138059202	G	773.642	CTNNA1
chr5	138059203	T	774.973	CTNNA1
chr5	138059204	C	777.121	CTNNA1
chr5	138059205	A	773.543	CTNNA1
chr5	138059206	G	777.981	CTNNA1
chr5	138059207	T	770.78	CTNNA1
chr5	138059208	C	768.046	CTNNA1
chr5	138059209	T	772.425	CTNNA1
chr5	138059210	T	771.207	CTNNA1
chr5	138059211	C	779.782	CTNNA1
chr5	138059212	A	780.339	CTNNA1
chr5	138059213	G	777.301	CTNNA1
chr5	138059214	G	775.758	CTNNA1
chr5	138059215	C	776.47	CTNNA1
chr5	138059216	C	778.191	CTNNA1
chr5	138059217	T	809.616	CTNNA1
chr5	138059218	C	812.097	CTNNA1
chr5	138059219	G	807.917	CTNNA1
chr5	138059220	C	811.22	CTNNA1
chr5	138059221	A	813.239	CTNNA1
chr5	138059222	T	808.879	CTNNA1
chr5	138059223	G	808.793	CTNNA1
chr5	138059224	G	810.376	CTNNA1
chr5	138059225	A	815.578	CTNNA1
chr5	138059226	G	809.503	CTNNA1
chr5	138059227	A	813.796	CTNNA1
chr5	138059228	A	801.688	CTNNA1
chr5	138059229	G	804.433	CTNNA1
chr5	138059230	A	808.637	CTNNA1
chr5	138059231	T	809.204	CTNNA1
chr5	138059232	G	808.788	CTNNA1
chr5	138059233	A	809.277	CTNNA1
chr5	138059234	A	802.489	CTNNA1
chr5	138059235	A	803.809	CTNNA1
chr5	138059236	G	808.895	CTNNA1
chr5	138059237	A	808.14	CTNNA1
chr5	138059238	G	812.043	CTNNA1
chr5	138059239	A	805.39	CTNNA1
chr5	138059240	G	807.997	CTNNA1
chr5	138059241	G	804.868	CTNNA1
chr5	138059242	G	789.349	CTNNA1
chr5	138059243	G	793.68	CTNNA1
chr5	138059244	T	795.304	CTNNA1
chr5	138059245	G	793.933	CTNNA1
chr5	138059246	G	791.328	CTNNA1
chr5	138059247	C	787.323	CTNNA1
chr5	138059248	T	793.726	CTNNA1
chr5	138059249	T	792.288	CTNNA1
chr5	138059250	T	786.293	CTNNA1
chr5	138059251	T	795.844	CTNNA1
chr5	138059252	C	789.997	CTNNA1
chr5	138059253	C	791.457	CTNNA1
chr5	138059254	A	791.446	CTNNA1
chr5	138059255	A	782.898	CTNNA1
chr5	138059256	A	786.476	CTNNA1
chr5	138059257	G	784.753	CTNNA1
chr5	138059258	C	788.914	CTNNA1
chr5	138059259	C	779.871	CTNNA1
chr5	138059260	C	782.043	CTNNA1
chr5	138059261	A	782.981	CTNNA1
chr5	138059262	G	783.151	CTNNA1
chr5	138059263	C	779.726	CTNNA1
chr5	138059264	G	785.051	CTNNA1
chr5	138059265	T	781.876	CTNNA1
chr5	138059266	C	784.401	CTNNA1
chr5	138059267	A	785.863	CTNNA1
chr5	138059268	G	761.054	CTNNA1
chr5	138059269	C	762.489	CTNNA1
chr5	138059270	A	758.774	CTNNA1
chr5	138059271	C	759.476	CTNNA1
chr5	138059272	G	762.161	CTNNA1
chr5	138059273	A	755.513	CTNNA1
chr5	138059274	A	752.871	CTNNA1
chr5	138059275	G	757.823	CTNNA1
chr5	138059276	C	760.132	CTNNA1
chr5	138059277	T	739.519	CTNNA1
chr5	138059278	T	763.444	CTNNA1
chr5	138059279	C	759.661	CTNNA1
chr5	138059280	C	760.766	CTNNA1
chr5	138059281	A	752.965	CTNNA1
chr5	138059282	C	757.852	CTNNA1
chr5	138059283	G	724.935	CTNNA1
chr5	138059284	A	718.726	CTNNA1
chr5	138059285	G	712.683	CTNNA1
chr5	138059286	A	710.376	CTNNA1
chr5	138059287	T	711.164	CTNNA1
chr5	138059288	G	710.255	CTNNA1
chr5	138059289	A	707.476	CTNNA1
chr5	138059290	T	695.304	CTNNA1
chr5	138059291	T	702.454	CTNNA1
chr5	138059292	T	470.79	CTNNA1
chr5	138059293	T	496.648	CTNNA1
chr5	138059294	C	490.935	CTNNA1
chr5	138059295	C	486.309	CTNNA1
chr5	138059296	C	492.065	CTNNA1
chr5	138059297	T	488.852	CTNNA1
chr5	138059298	C	491.121	CTNNA1
chr5	138059299	T	496.449	CTNNA1
chr5	138059300	T	497.108	CTNNA1
chr5	138059301	A	494.401	CTNNA1
chr5	138059302	T	492.102	CTNNA1
chr5	138059303	T	490.054	CTNNA1
chr5	138059304	T	498.116	CTNNA1
chr5	138059305	T	498.801	CTNNA1
chr5	138059306	G	498.328	CTNNA1
chr5	138059307	A	493.024	CTNNA1
chr5	138059308	A	494.78	CTNNA1
chr5	138059309	G	495.901	CTNNA1
chr5	138059310	T	495.016	CTNNA1
chr5	138059311	C	479.938	CTNNA1
chr5	138059312	C	480.772	CTNNA1
chr5	138059313	T	482.215	CTNNA1
chr5	138059314	G	480.462	CTNNA1
chr5	138059315	G	482.825	CTNNA1
chr5	138059316	T	481.532	CTNNA1
chr5	138059317	G	484.218	CTNNA1
chr5	138059318	A	482.53	CTNNA1
chr5	138059319	G	396.683	CTNNA1
chr5	138059320	T	397.567	CTNNA1
chr5	138059321	C	392.344	CTNNA1
chr5	138059322	C	390.374	CTNNA1
chr5	138059323	C	394.828	CTNNA1
chr5	138059324	T	396.255	CTNNA1
chr5	138059325	C	394.384	CTNNA1
chr5	138059326	T	395.634	CTNNA1
chr5	138059327	C	388.874	CTNNA1
chr5	138059328	T	390.379	CTNNA1
chr5	138059329	T	396.47	CTNNA1
chr5	138059330	C	394.54	CTNNA1
chr5	138059331	T	396.051	CTNNA1
chr5	138059332	C	390.315	CTNNA1
chr5	138059333	T	398.379	CTNNA1
chr5	138059334	C	389.505	CTNNA1
chr5	138088766	C	24.6425	CTNNA1
chr5	138088767	G	24.4032	CTNNA1
chr5	138088768	C	24.6102	CTNNA1
chr5	138088769	G	24.5403	CTNNA1
chr5	138088770	G	24.3817	CTNNA1
chr5	138088771	G	24.5269	CTNNA1
chr5	138088772	C	24.5833	CTNNA1
chr5	138088773	T	24.4731	CTNNA1
chr5	138088774	G	24.3871	CTNNA1
chr5	138088775	T	23.8468	CTNNA1
chr5	138088776	T	24.3575	CTNNA1
chr5	138088777	C	24.5591	CTNNA1
chr5	138088778	C	24.5108	CTNNA1
chr5	138088779	A	16.9704	CTNNA1
chr5	138088780	G	24.3683	CTNNA1
chr5	138088781	G	23.3925	CTNNA1
chr5	138088782	A	21.8629	CTNNA1
chr5	138088783	G	24.1801	CTNNA1
chr5	138088784	T	22.1344	CTNNA1
chr5	138088785	C	24.0887	CTNNA1
chr5	138088786	A	22.4516	CTNNA1
chr5	138088787	C	24.4892	CTNNA1
chr5	138088788	C	23.4301	CTNNA1
chr5	138088789	G	24.5511	CTNNA1
chr5	138088790	C	22.8844	CTNNA1
chr5	138088791	T	23.5	CTNNA1
chr5	138088792	C	24.4677	CTNNA1
chr5	138088793	C	23.9543	CTNNA1
chr5	138088794	T	23.8145	CTNNA1
chr5	138088795	C	24.5215	CTNNA1
chr5	138088796	C	24.0403	CTNNA1
chr5	138088797	T	23.6586	CTNNA1
chr5	138088798	C	24.5806	CTNNA1
chr5	138088799	C	24.4624	CTNNA1
chr5	138088800	C	23.5941	CTNNA1
chr5	138088801	T	22.3898	CTNNA1
chr5	138088802	C	23.4543	CTNNA1
chr5	138088803	T	21.8091	CTNNA1
chr5	138088804	C	24.2392	CTNNA1
chr5	138088805	A	12.8065	CTNNA1
chr5	138088806	G	24.2285	CTNNA1
chr5	138088807	G	24.2258	CTNNA1
chr5	138088808	G	24.2016	CTNNA1
chr5	138088809	G	23.7177	CTNNA1
chr5	138088810	T	23.4812	CTNNA1
chr5	138088811	C	23.3952	CTNNA1
chr5	138088812	A	23.4866	CTNNA1
chr5	138088813	C	23.8548	CTNNA1
chr5	138088814	T	21.9032	CTNNA1
chr5	138088815	C	24.2097	CTNNA1
chr5	138088816	C	24.1263	CTNNA1
chr5	138088817	C	21.7903	CTNNA1
chr5	138088818	G	24.2715	CTNNA1
chr5	138088819	G	24.0376	CTNNA1
chr5	138088820	C	24.0538	CTNNA1
chr5	138088821	C	20.7151	CTNNA1
chr5	138088822	T	23.0027	CTNNA1
chr5	138088823	A	23.7312	CTNNA1
chr5	138088824	A	19.3011	CTNNA1
chr5	138088825	G	23.8172	CTNNA1
chr5	138088826	C	22.6828	CTNNA1
chr5	138088827	T	22.6398	CTNNA1
chr5	138088828	C	24.0833	CTNNA1
chr5	138088829	C	24.0538	CTNNA1
chr5	138088830	C	23.4758	CTNNA1
chr5	138088831	A	22.3172	CTNNA1
chr5	138088832	C	22.7392	CTNNA1
chr5	138088833	T	22.6075	CTNNA1
chr5	138088834	A	17.1935	CTNNA1
chr5	138088835	G	24.2446	CTNNA1
chr5	138088836	G	24.2473	CTNNA1
chr5	138088837	G	24.2823	CTNNA1
chr5	138088838	G	24.2124	CTNNA1
chr5	138088839	C	23.8575	CTNNA1
chr5	138088840	C	19.9328	CTNNA1
chr5	138088841	G	24.2366	CTNNA1
chr5	138088842	G	24.1694	CTNNA1
chr5	138088843	G	24.1613	CTNNA1
chr5	138088844	G	23.1075	CTNNA1
chr5	138088845	A	20.2608	CTNNA1
chr5	138088846	G	25.0565	CTNNA1
chr5	138088847	G	24.5968	CTNNA1
chr5	138088848	A	30.1935	CTNNA1
chr5	138088849	A	25.164	CTNNA1
chr5	138088850	G	30.5914	CTNNA1
chr5	138088851	G	24.9409	CTNNA1
chr5	138088852	A	30.8629	CTNNA1
chr5	138088853	A	25.3306	CTNNA1
chr5	138088854	T	30.8065	CTNNA1
chr5	138088855	T	29.3118	CTNNA1
chr5	138088856	C	26.0672	CTNNA1
chr5	138088857	T	28.3306	CTNNA1
chr5	138088858	G	30.2151	CTNNA1
chr5	138088859	A	18.1344	CTNNA1
chr5	138088860	G	31.1747	CTNNA1
chr5	138088861	G	30.4624	CTNNA1
chr5	138088862	T	28.0027	CTNNA1
chr5	138088863	G	31.3145	CTNNA1
chr5	138088864	G	31.3065	CTNNA1
chr5	138088865	G	31.2554	CTNNA1
chr5	138088866	C	23.7581	CTNNA1
chr5	138088867	G	31.3575	CTNNA1
chr5	138088868	G	31.2312	CTNNA1
chr5	138088869	C	22.0108	CTNNA1
chr5	138088870	G	32.2769	CTNNA1
chr5	138088871	G	29.9301	CTNNA1
chr5	138088872	G	29.8656	CTNNA1
chr5	138088873	G	28.3145	CTNNA1
chr5	138088874	A	25.2715	CTNNA1
chr5	138088875	G	29.8656	CTNNA1
chr5	138088876	G	26.7984	CTNNA1
chr5	138088877	A	29.8522	CTNNA1
chr5	138088878	A	25.2366	CTNNA1
chr5	138088879	G	28.6586	CTNNA1
chr5	138088880	A	24.5591	CTNNA1
chr5	138089088	g	0.543011	CTNNA1
chr5	138089089	g	0.548387	CTNNA1
chr5	138089090	c	0.954301	CTNNA1
chr5	138089091	g	1.37366	CTNNA1
chr5	138089092	g	1.38978	CTNNA1
chr5	138089093	g	1.42473	CTNNA1
chr5	138089094	g	1.46505	CTNNA1
chr5	138089095	g	1.44086	CTNNA1
chr5	138089096	c	1.52419	CTNNA1
chr5	138089097	g	1.95968	CTNNA1
chr5	138089098	t	1.84677	CTNNA1
chr5	138089099	g	2.13441	CTNNA1
chr5	138089100	g	2.12634	CTNNA1
chr5	138089101	g	2.11828	CTNNA1
chr5	138089102	g	2.10753	CTNNA1
chr5	138089103	c	2.10484	CTNNA1
chr5	138089104	g	2.12903	CTNNA1
chr5	138089105	g	2.12366	CTNNA1
chr5	138089106	C	2.12097	CTNNA1
chr5	138089107	C	2.1129	CTNNA1
chr5	138089108	C	2.12366	CTNNA1
chr5	138089109	A	2.11828	CTNNA1
chr5	138089110	T	1.97581	CTNNA1
chr5	138089111	T	1.81452	CTNNA1
chr5	138089112	T	1.71505	CTNNA1
chr5	138089113	C	1.50806	CTNNA1
chr5	138089114	C	1.49731	CTNNA1
chr5	138089115	T	1.49462	CTNNA1
chr5	138089116	C	10.0027	CTNNA1
chr5	138089117	C	9.97043	CTNNA1
chr5	138089118	T	9.95699	CTNNA1
chr5	138089119	C	9.96774	CTNNA1
chr5	138089120	C	9.97312	CTNNA1
chr5	138089121	T	9.89516	CTNNA1
chr5	138089122	A	9.7957	CTNNA1
chr5	138089123	G	9.81452	CTNNA1
chr5	138089124	C	9.95161	CTNNA1
chr5	138089125	C	9.96237	CTNNA1
chr5	138089126	G	10.0349	CTNNA1
chr5	138089127	G	10.0833	CTNNA1
chr5	138089128	A	10.0995	CTNNA1
chr5	138089129	C	10.0699	CTNNA1
chr5	138089130	T	10.0161	CTNNA1
chr5	138089131	G	10.1129	CTNNA1
chr5	138089132	G	10.1398	CTNNA1
chr5	138089133	A	10.086	CTNNA1
chr5	138089134	G	10.1344	CTNNA1
chr5	138089135	G	10.1075	CTNNA1
chr5	138089136	G	10.1022	CTNNA1
chr5	138089137	A	10.0591	CTNNA1
chr5	138089138	G	10.1317	CTNNA1
chr5	138089139	A	10.1478	CTNNA1
chr5	138089140	C	10.1882	CTNNA1
chr5	138089141	A	10.043	CTNNA1
chr5	138089142	A	9.81452	CTNNA1
chr5	138089143	A	9.4086	CTNNA1
chr5	138089144	G	9.88172	CTNNA1
chr5	138089145	C	9.94086	CTNNA1
chr5	138089146	A	17.0995	CTNNA1
chr5	138089147	G	17.1774	CTNNA1
chr5	138089148	C	17.2258	CTNNA1
chr5	138089149	G	17.1505	CTNNA1
chr5	138089150	C	17.2177	CTNNA1
chr5	138089151	C	17.1559	CTNNA1
chr5	138089152	C	17.1774	CTNNA1
chr5	138089153	G	17.1747	CTNNA1
chr5	138089154	T	16.9812	CTNNA1
chr5	138089155	C	17.1882	CTNNA1
chr5	138089156	T	17.1613	CTNNA1
chr5	138089157	G	17.1425	CTNNA1
chr5	138089158	C	17.1075	CTNNA1
chr5	138089159	T	16.3306	CTNNA1
chr5	138089160	T	16.6694	CTNNA1
chr5	138089161	C	16.7876	CTNNA1
chr5	138089162	G	16.6398	CTNNA1
chr5	138089163	G	16.6478	CTNNA1
chr5	138089164	G	16.6559	CTNNA1
chr5	138089165	C	17.1586	CTNNA1
chr5	138089166	C	16.9516	CTNNA1
chr5	138089167	T	16.3817	CTNNA1
chr5	138089168	C	17.1694	CTNNA1
chr5	138089169	T	16.2796	CTNNA1
chr5	138089170	G	17.3091	CTNNA1
chr5	138089171	G	17.2366	CTNNA1
chr5	138089172	A	16.828	CTNNA1
chr5	138089173	A	14.8468	CTNNA1
chr5	138089174	T	15.6452	CTNNA1
chr5	138089175	T	16.8306	CTNNA1
chr5	138089176	T	17.2204	CTNNA1
chr5	138089177	A	17.1935	CTNNA1
chr5	138089178	G	17.078	CTNNA1
chr5	138089179	C	17.3091	CTNNA1
chr5	138089180	G	17.2446	CTNNA1
chr5	138089181	C	17.3495	CTNNA1
chr5	138089182	T	17.2392	CTNNA1
chr5	138089183	C	17.3737	CTNNA1
chr5	138089184	G	17.1425	CTNNA1
chr5	138089185	C	17.2124	CTNNA1
chr5	138089186	C	17.1774	CTNNA1
chr5	138089187	C	17.1935	CTNNA1
chr5	138089188	A	16.8118	CTNNA1
chr5	138089189	G	17.1317	CTNNA1
chr5	138089190	C	17.1532	CTNNA1
chr5	138089191	T	17.0054	CTNNA1
chr5	138089192	A	17.8199	CTNNA1
chr5	138089193	G	18.2392	CTNNA1
chr5	138089194	C	18.3226	CTNNA1
chr5	138089195	C	18.3226	CTNNA1
chr5	138089196	G	18.2151	CTNNA1
chr5	138089197	C	18.3468	CTNNA1
chr5	138089198	A	18.3145	CTNNA1
chr5	138089199	G	18.1774	CTNNA1
chr5	138089200	G	18.078	CTNNA1
chr5	138089201	T	18.0806	CTNNA1
chr5	138089202	A	17.5753	CTNNA1
chr5	138089203	A	17.25	CTNNA1
chr5	138089204	C	18.4328	CTNNA1
chr5	138089205	T	18.25	CTNNA1
chr5	138089206	T	18.1586	CTNNA1
chr5	138089207	C	18.4597	CTNNA1
chr5	138089208	G	18.2285	CTNNA1
chr5	138089209	T	18.1532	CTNNA1
chr5	138089210	A	18.1801	CTNNA1
chr5	138089211	C	18.1237	CTNNA1
chr5	138089212	C	18.0188	CTNNA1
chr5	138089213	T	17.9489	CTNNA1
chr5	138089214	C	18.0618	CTNNA1
chr5	138089215	C	18.0296	CTNNA1
chr5	138089216	C	18.0484	CTNNA1
chr5	138089217	T	17.9973	CTNNA1
chr5	138089218	C	18.0887	CTNNA1
chr5	138089219	C	18.0457	CTNNA1
chr5	138089330	C	49.9489	CTNNA1
chr5	138089331	G	49.9597	CTNNA1
chr5	138089332	A	49.621	CTNNA1
chr5	138089333	C	49.9005	CTNNA1
chr5	138089334	G	49.9597	CTNNA1
chr5	138089335	T	49.6559	CTNNA1
chr5	138089336	C	49.9301	CTNNA1
chr5	138089337	G	49.8414	CTNNA1
chr5	138089338	C	49.6882	CTNNA1
chr5	138089339	C	49.6425	CTNNA1
chr5	138089340	G	49.8656	CTNNA1
chr5	138089341	G	41.3387	CTNNA1
chr5	138089342	G	41.4032	CTNNA1
chr5	138089343	A	40.7258	CTNNA1
chr5	138089344	A	36.5672	CTNNA1
chr5	138089345	T	40.414	CTNNA1
chr5	138089346	T	41.8629	CTNNA1
chr5	138089347	G	42.1183	CTNNA1
chr5	138089348	G	42.1048	CTNNA1
chr5	138089349	G	42.1237	CTNNA1
chr5	138089350	C	42.2392	CTNNA1
chr5	138089351	C	42.1855	CTNNA1
chr5	138089352	C	42.1909	CTNNA1
chr5	138089353	C	42.2339	CTNNA1
chr5	138089354	G	42.2231	CTNNA1
chr5	138089355	G	42.1371	CTNNA1
chr5	138089356	G	42.1586	CTNNA1
chr5	138089357	C	41.9839	CTNNA1
chr5	138089358	G	41.6559	CTNNA1
chr5	138089359	G	41.5538	CTNNA1
chr5	138089360	G	41.6505	CTNNA1
chr5	138089361	C	41.4435	CTNNA1
chr5	138089362	G	41.4758	CTNNA1
chr5	138089363	T	40.8871	CTNNA1
chr5	138089364	G	41.4382	CTNNA1
chr5	138089365	G	49.2043	CTNNA1
chr5	138089366	G	49.1882	CTNNA1
chr5	138089367	A	49.1317	CTNNA1
chr5	138089368	C	49.3575	CTNNA1
chr5	138089369	C	49.164	CTNNA1
chr5	138089370	C	49.3199	CTNNA1
chr5	138089371	G	49.1559	CTNNA1
chr5	138089372	C	49.3656	CTNNA1
chr5	138089373	G	49.1882	CTNNA1
chr5	138089374	T	48.5672	CTNNA1
chr5	138089375	C	49.3306	CTNNA1
chr5	138089376	G	49.2419	CTNNA1
chr5	138089377	G	49.1237	CTNNA1
chr5	138089378	G	49.2366	CTNNA1
chr5	138089379	C	49.3656	CTNNA1
chr5	138089380	C	49.4301	CTNNA1
chr5	138089381	G	49.1505	CTNNA1
chr5	138089382	G	49.2204	CTNNA1
chr5	138089383	C	49.3629	CTNNA1
chr5	138089384	G	49.2876	CTNNA1
chr5	138089385	G	49.293	CTNNA1
chr5	138089386	T	49.1747	CTNNA1
chr5	138089387	C	49.4301	CTNNA1
chr5	138089388	C	49.2124	CTNNA1
chr5	138089389	C	49.3065	CTNNA1
chr5	138089390	T	40.8575	CTNNA1
chr5	138089391	T	41.457	CTNNA1
chr5	138089392	C	41.7876	CTNNA1
chr5	138089393	C	41.6801	CTNNA1
chr5	138089394	C	41.75	CTNNA1
chr5	138089395	C	41.7876	CTNNA1
chr5	138089396	C	43.5323	CTNNA1
chr5	138089397	G	43.3495	CTNNA1
chr5	138089398	C	43.6048	CTNNA1
chr5	138089399	A	42.7419	CTNNA1
chr5	138089400	G	43.1828	CTNNA1
chr5	138089401	G	43.2366	CTNNA1
chr5	138089402	G	43.3925	CTNNA1
chr5	138089403	C	43.5027	CTNNA1
chr5	138089404	C	43.2473	CTNNA1
chr5	138089405	C	43.3763	CTNNA1
chr5	138089406	G	43.2957	CTNNA1
chr5	138089407	A	42.914	CTNNA1
chr5	138089408	G	43.1989	CTNNA1
chr5	138089409	T	40.5511	CTNNA1
chr5	138089410	A	39.8925	CTNNA1
chr5	138089411	T	41.7554	CTNNA1
chr5	138089412	G	43.0672	CTNNA1
chr5	138089413	G	43.0376	CTNNA1
chr5	138089414	G	43.0806	CTNNA1
chr5	138089415	G	43.2151	CTNNA1
chr5	138089416	C	43.3333	CTNNA1
chr5	138089417	C	42.1022	CTNNA1
chr5	138089418	C	42.2554	CTNNA1
chr5	138089419	G	50.2419	CTNNA1
chr5	138089420	G	50.1425	CTNNA1
chr5	138089421	G	50.4086	CTNNA1
chr5	138089422	C	50.5538	CTNNA1
chr5	138089423	G	50.3145	CTNNA1
chr5	138089424	G	50.1667	CTNNA1
chr5	138089425	G	50.3683	CTNNA1
chr5	138089426	C	50.457	CTNNA1
chr5	138089427	A	45.5269	CTNNA1
chr5	138089428	C	50.6183	CTNNA1
chr5	138089429	G	50.7769	CTNNA1
chr5	138089430	G	50.7876	CTNNA1
chr5	138089431	C	50.5806	CTNNA1
chr5	138089432	C	50.6909	CTNNA1
chr5	138089433	G	50.8011	CTNNA1
chr5	138089434	G	50.7608	CTNNA1
chr5	138089435	C	50.7527	CTNNA1
chr5	138089436	G	50.7742	CTNNA1
chr5	138089437	C	50.6263	CTNNA1
chr5	138089438	T	45.922	CTNNA1
chr5	138089439	T	50.6962	CTNNA1
chr5	138089440	C	50.75	CTNNA1
chr5	138089441	C	50.6156	CTNNA1
chr5	138089442	C	50.6102	CTNNA1
chr5	138089443	A	50.3871	CTNNA1
chr5	138089444	G	50.6532	CTNNA1
chr5	138089445	C	50.5995	CTNNA1
chr5	138089446	G	50.6532	CTNNA1
chr5	138089447	C	50.5699	CTNNA1
chr5	138089448	T	50.5753	CTNNA1
chr5	138089449	C	50.5511	CTNNA1
chr5	138089450	G	50.5914	CTNNA1
chr5	138089451	G	50.4839	CTNNA1
chr5	138089452	G	50.672	CTNNA1
chr5	138089453	A	50.1425	CTNNA1
chr5	138089454	A	47.6882	CTNNA1
chr5	138089455	G	50.7258	CTNNA1
chr5	138089456	T	50.3522	CTNNA1
chr5	138089457	C	50.5188	CTNNA1
chr5	138089458	G	50.4489	CTNNA1
chr5	138089459	G	50.4597	CTNNA1
chr5	138089460	G	50.4866	CTNNA1
chr5	138089461	G	50.4919	CTNNA1
chr5	138089462	G	50.5215	CTNNA1
chr5	138089463	G	50.5618	CTNNA1
chr5	138089464	C	50.5188	CTNNA1
chr5	138089465	C	50.6183	CTNNA1
chr5	138089466	G	50.7043	CTNNA1
chr5	138089467	C	50.4194	CTNNA1
chr5	138089468	C	50.3844	CTNNA1
chr5	138089469	T	50.4462	CTNNA1
chr5	138089470	G	50.6478	CTNNA1
chr5	138089471	G	50.6667	CTNNA1
chr5	138089472	G	50.6855	CTNNA1
chr5	138089473	C	50.0484	CTNNA1
chr5	138089474	T	49.4274	CTNNA1
chr5	138089475	G	50.5618	CTNNA1
chr5	138089476	G	50.5054	CTNNA1
chr5	138089477	G	50.4032	CTNNA1
chr5	138089478	G	50.6694	CTNNA1
chr5	138089479	A	50.3602	CTNNA1
chr5	138089480	G	50.4812	CTNNA1
chr5	138089481	G	50.7097	CTNNA1
chr5	138089482	A	50.5591	CTNNA1
chr5	138089483	G	50.6048	CTNNA1
chr5	138089484	A	50.371	CTNNA1
chr5	138089485	A	49.6022	CTNNA1
chr5	138089486	A	49.7769	CTNNA1
chr5	138089487	C	50.4516	CTNNA1
chr5	138089488	T	50.0914	CTNNA1
chr5	138089489	A	49.1344	CTNNA1
chr5	138089490	T	49.293	CTNNA1
chr5	138089491	A	47.8817	CTNNA1
chr5	138089492	G	50.1586	CTNNA1
chr5	138089493	G	50.5134	CTNNA1
chr5	138089494	C	50.3414	CTNNA1
chr5	138089495	C	50.2823	CTNNA1
chr5	138089496	C	50.4812	CTNNA1
chr5	138089497	A	50.5699	CTNNA1
chr5	138089498	G	50.5887	CTNNA1
chr5	138089499	C	50.5108	CTNNA1
chr5	138089500	G	50.6425	CTNNA1
chr5	138089501	C	50.4435	CTNNA1
chr5	138089502	C	50.5161	CTNNA1
chr5	138089503	G	50.6532	CTNNA1
chr5	138089504	C	50.4194	CTNNA1
chr5	138089505	C	50.4866	CTNNA1
chr5	138089506	G	50.5618	CTNNA1
chr5	138089507	C	50.4973	CTNNA1
chr5	138089508	C	48.6774	CTNNA1
chr5	138089509	G	48.8602	CTNNA1
chr5	138089510	C	48.6156	CTNNA1
chr5	138089511	G	48.9812	CTNNA1
chr5	138089512	T	48.7742	CTNNA1
chr5	138089513	T	48.1801	CTNNA1
chr5	138089514	T	49.0108	CTNNA1
chr5	138089515	C	48.5565	CTNNA1
chr5	138089516	C	48.8333	CTNNA1
chr5	138089517	T	48.7339	CTNNA1
chr5	138089518	C	48.5887	CTNNA1
chr5	138089519	T	49.0511	CTNNA1
chr5	138089520	T	49.1828	CTNNA1
chr5	138089521	G	48.9919	CTNNA1
chr5	138089522	G	49.129	CTNNA1
chr5	138089523	A	49.0323	CTNNA1
chr5	138089524	A	48.5833	CTNNA1
chr5	138089525	A	48.8575	CTNNA1
chr5	138089526	A	48.7527	CTNNA1
chr5	138089527	G	49.164	CTNNA1
chr5	138089528	T	48.9194	CTNNA1
chr5	138089529	T	48.6478	CTNNA1
chr5	138089530	T	48.7903	CTNNA1
chr5	138089531	T	53.3199	CTNNA1
chr5	138089532	C	53.2446	CTNNA1
chr5	138089533	T	53.3172	CTNNA1
chr5	138089534	C	53.1452	CTNNA1
chr5	138089535	G	53.3145	CTNNA1
chr5	138089536	C	53.0887	CTNNA1
chr5	138089537	G	53.2097	CTNNA1
chr5	138089538	G	53.328	CTNNA1
chr5	138089539	T	53.1909	CTNNA1
chr5	138089540	T	158.667	CTNNA1
chr5	138089541	T	127.234	CTNNA1
chr5	138089542	C	127.406	CTNNA1
chr5	138089543	C	127.462	CTNNA1
chr5	138089544	A	128.272	CTNNA1
chr5	138089545	A	127.726	CTNNA1
chr5	138089546	A	126.452	CTNNA1
chr5	138089547	C	125.683	CTNNA1
chr5	138089548	T	122.086	CTNNA1
chr5	138089549	T	123.925	CTNNA1
chr5	138089550	T	127.309	CTNNA1
chr5	138089551	G	127.027	CTNNA1
chr5	138089552	T	126.987	CTNNA1
chr5	138089553	T	126.922	CTNNA1
chr5	138089554	A	128.301	CTNNA1
chr5	138089555	c	127.688	CTNNA1
chr5	138089556	c	127.242	CTNNA1
chr5	138089557	g	127.086	CTNNA1
chr5	138089558	c	127.661	CTNNA1
chr5	138089559	g	127.352	CTNNA1
chr5	138089560	g	127.239	CTNNA1
chr5	138089561	c	127.685	CTNNA1
chr5	138089562	c	127.675	CTNNA1
chr5	138089563	t	127.449	CTNNA1
chr5	138089564	c	128.07	CTNNA1
chr5	138089565	g	127.129	CTNNA1
chr5	138089566	g	132.895	CTNNA1
chr5	138089567	c	133.559	CTNNA1
chr5	138089568	g	133.301	CTNNA1
chr5	138089569	c	133.567	CTNNA1
chr5	138089570	g	133.129	CTNNA1
chr5	138089571	c	132.839	CTNNA1
chr5	138089572	g	132.331	CTNNA1
chr5	138089573	c	133.07	CTNNA1
chr5	138089574	g	132.583	CTNNA1
chr5	138089575	g	132.083	CTNNA1
chr5	138089576	c	132.613	CTNNA1
chr5	138089577	a	133.323	CTNNA1
chr5	138089578	g	133.059	CTNNA1
chr5	138089579	c	132.774	CTNNA1
chr5	138089580	c	132.583	CTNNA1
chr5	138089581	c	132.828	CTNNA1
chr5	138089582	c	132.938	CTNNA1
chr5	138089583	g	132.185	CTNNA1
chr5	138089584	c	133.089	CTNNA1
chr5	138089585	g	132.524	CTNNA1
chr5	138089586	c	132.949	CTNNA1
chr5	138089587	c	133.167	CTNNA1
chr5	138089588	g	131.909	CTNNA1
chr5	138089589	g	131.906	CTNNA1
chr5	138089590	g	124.645	CTNNA1
chr5	138089591	c	125.61	CTNNA1
chr5	138089592	c	125.468	CTNNA1
chr5	138089593	c	144.253	CTNNA1
chr5	138089594	c	144.333	CTNNA1
chr5	138089595	t	142.866	CTNNA1
chr5	138089596	c	144.379	CTNNA1
chr5	138089597	g	143.43	CTNNA1
chr5	138089598	g	143.223	CTNNA1
chr5	138089599	c	144.562	CTNNA1
chr5	138089600	c	144.723	CTNNA1
chr5	138089601	g	144.129	CTNNA1
chr5	138089602	c	145.027	CTNNA1
chr5	138089603	c	144.96	CTNNA1
chr5	138089604	T	143	CTNNA1
chr5	138089605	T	143.457	CTNNA1
chr5	138089606	C	144.863	CTNNA1
chr5	138089607	C	144.823	CTNNA1
chr5	138089608	T	142.825	CTNNA1
chr5	138089609	T	143.836	CTNNA1
chr5	138089610	C	144.75	CTNNA1
chr5	138089611	C	144.401	CTNNA1
chr5	138089612	C	144.559	CTNNA1
chr5	138089613	T	142.664	CTNNA1
chr5	138089614	G	143.86	CTNNA1
chr5	138089615	G	183.25	CTNNA1
chr5	138089616	G	183.419	CTNNA1
chr5	138089617	G	183.527	CTNNA1
chr5	138089618	C	184.218	CTNNA1
chr5	138089619	G	183.753	CTNNA1
chr5	138089620	G	183.591	CTNNA1
chr5	138089621	C	183.642	CTNNA1
chr5	138089622	T	180.96	CTNNA1
chr5	138089623	T	183.019	CTNNA1
chr5	138089624	G	183.702	CTNNA1
chr5	138089625	T	182.946	CTNNA1
chr5	138089626	C	184.099	CTNNA1
chr5	138089627	T	183.288	CTNNA1
chr5	138089628	G	183.352	CTNNA1
chr5	138089629	G	183.124	CTNNA1
chr5	138089630	G	183.629	CTNNA1
chr5	138089631	A	183.989	CTNNA1
chr5	138089632	G	183.702	CTNNA1
chr5	138089633	C	184.387	CTNNA1
chr5	138089634	C	184.043	CTNNA1
chr5	138089635	G	183.691	CTNNA1
chr5	138089636	C	184.266	CTNNA1
chr5	138089637	T	178.634	CTNNA1
chr5	138089638	T	177.11	CTNNA1
chr5	138089639	T	182.659	CTNNA1
chr5	138089640	C	183.858	CTNNA1
chr5	138089641	C	183.352	CTNNA1
chr5	138089642	C	227.056	CTNNA1
chr5	138089643	G	224.535	CTNNA1
chr5	138089644	G	212.18	CTNNA1
chr5	138089645	G	211.777	CTNNA1
chr5	138089646	A	207.952	CTNNA1
chr5	138089647	A	167.599	CTNNA1
chr5	138089648	G	209.97	CTNNA1
chr5	138089649	T	203.054	CTNNA1
chr5	138089650	G	210.876	CTNNA1
chr5	138089651	A	208.465	CTNNA1
chr5	138089652	T	195.446	CTNNA1
chr5	138089653	T	213.543	CTNNA1
chr5	138089654	G	217.263	CTNNA1
chr5	138089655	T	217.005	CTNNA1
chr5	138089656	C	216.79	CTNNA1
chr5	138089657	G	217.339	CTNNA1
chr5	138089658	T	216.616	CTNNA1
chr5	138089659	C	216.438	CTNNA1
chr5	138089660	C	217.067	CTNNA1
chr5	138089661	G	217.379	CTNNA1
chr5	138089662	G	217.285	CTNNA1
chr5	138089663	C	216.987	CTNNA1
chr5	138089664	T	216.847	CTNNA1
chr5	138089665	C	216.47	CTNNA1
chr5	138089666	C	216.64	CTNNA1
chr5	138089667	G	216.64	CTNNA1
chr5	138089668	A	216.022	CTNNA1
chr5	138089669	G	215.71	CTNNA1
chr5	138089670	G	216.554	CTNNA1
chr5	138089671	C	215.747	CTNNA1
chr5	138089672	G	216.796	CTNNA1
chr5	138089673	T	204.36	CTNNA1
chr5	138089674	T	216.28	CTNNA1
chr5	138089675	C	216.261	CTNNA1
chr5	138089676	C	216.535	CTNNA1
chr5	138089677	T	208.575	CTNNA1
chr5	138089678	G	216.608	CTNNA1
chr5	138089679	C	217.478	CTNNA1
chr5	138089680	C	217.392	CTNNA1
chr5	138089681	C	217.242	CTNNA1
chr5	138089682	C	217.145	CTNNA1
chr5	138089683	C	217.774	CTNNA1
chr5	138089684	T	214.013	CTNNA1
chr5	138089685	C	217.097	CTNNA1
chr5	138089686	C	217.067	CTNNA1
chr5	138089687	C	217.059	CTNNA1
chr5	138089688	C	216.847	CTNNA1
chr5	138089689	C	217.027	CTNNA1
chr5	138089690	T	174.823	CTNNA1
chr5	138089691	T	213.274	CTNNA1
chr5	138089692	C	217.056	CTNNA1
chr5	138089693	C	216.882	CTNNA1
chr5	138089694	C	217.384	CTNNA1
chr5	138089695	G	216.36	CTNNA1
chr5	138089696	G	216.882	CTNNA1
chr5	138089697	C	217.027	CTNNA1
chr5	138089698	C	217.059	CTNNA1
chr5	138089699	G	216.726	CTNNA1
chr5	138089700	C	217.059	CTNNA1
chr5	138089701	T	206.129	CTNNA1
chr5	138089702	G	217.358	CTNNA1
chr5	138089703	A	213.97	CTNNA1
chr5	138089704	G	215.809	CTNNA1
chr5	138089705	A	215.874	CTNNA1
chr5	138089706	C	216.96	CTNNA1
chr5	138089707	T	188.57	CTNNA1
chr5	138089708	T	215.374	CTNNA1
chr5	138089709	C	216.046	CTNNA1
chr5	138089710	C	216.667	CTNNA1
chr5	138089711	C	217.094	CTNNA1
chr5	138089712	G	214.793	CTNNA1
chr5	138089713	A	214.559	CTNNA1
chr5	138089714	T	211.892	CTNNA1
chr5	138089715	G	216.866	CTNNA1
chr5	138089716	G	217.454	CTNNA1
chr5	138089717	G	217.957	CTNNA1
chr5	138089718	G	218.081	CTNNA1
chr5	138089719	C	217.702	CTNNA1
chr5	138089720	G	217.841	CTNNA1
chr5	138089721	G	218.054	CTNNA1
chr5	138089722	C	217.298	CTNNA1
chr5	138089723	G	217.333	CTNNA1
chr5	138089724	G	217.368	CTNNA1
chr5	138089725	G	217.401	CTNNA1
chr5	138089726	G	217.798	CTNNA1
chr5	138089727	A	216.487	CTNNA1
chr5	138089728	C	217.616	CTNNA1
chr5	138089729	G	217.702	CTNNA1
chr5	138089730	C	217.43	CTNNA1
chr5	138089731	G	217.398	CTNNA1
chr5	138089732	G	218.129	CTNNA1
chr5	138089733	G	218.231	CTNNA1
chr5	138089734	C	214.097	CTNNA1
chr5	138089735	T	216.839	CTNNA1
chr5	138089736	C	217.473	CTNNA1
chr5	138089737	G	217.86	CTNNA1
chr5	138089738	G	218.134	CTNNA1
chr5	138089739	C	217.355	CTNNA1
chr5	138089740	G	218.231	CTNNA1
chr5	138089741	A	216.903	CTNNA1
chr5	138089742	A	214.355	CTNNA1
chr5	138089743	C	217.202	CTNNA1
chr5	138089744	C	217.694	CTNNA1
chr5	138089745	G	217.629	CTNNA1
chr5	138089746	G	222.226	CTNNA1
chr5	138089747	G	224.024	CTNNA1
chr5	138089748	A	224.027	CTNNA1
chr5	138089749	G	224.798	CTNNA1
chr5	138089750	G	225.132	CTNNA1
chr5	138089751	C	223.653	CTNNA1
chr5	138089752	T	222.597	CTNNA1
chr5	138089753	G	224.844	CTNNA1
chr5	138089754	G	219.202	CTNNA1
chr5	138089755	A	218.734	CTNNA1
chr5	138089756	G	219.36	CTNNA1
chr5	138089757	C	218.164	CTNNA1
chr5	138089758	C	217.374	CTNNA1
chr5	138089759	C	217.726	CTNNA1
chr5	138089760	G	218.664	CTNNA1
chr5	138089761	G	218.234	CTNNA1
chr5	138089762	G	218.573	CTNNA1
chr5	138089763	C	209.035	CTNNA1
chr5	138089764	T	212.457	CTNNA1
chr5	138089765	T	170.363	CTNNA1
chr5	138089766	C	171.527	CTNNA1
chr5	138089767	T	169.989	CTNNA1
chr5	138089768	C	171.54	CTNNA1
chr5	138089769	C	171.817	CTNNA1
chr5	138089770	C	175.28	CTNNA1
chr5	138089771	A	184.21	CTNNA1
chr5	138089772	T	181.675	CTNNA1
chr5	138089773	A	180.591	CTNNA1
chr5	138089774	C	185.868	CTNNA1
chr5	138089775	A	178.403	CTNNA1
chr5	138089776	G	185.543	CTNNA1
chr5	138089777	C	185.723	CTNNA1
chr5	138089778	T	180.669	CTNNA1
chr5	138089779	T	184.755	CTNNA1
chr5	138089780	C	186.016	CTNNA1
chr5	138089781	G	185.535	CTNNA1
chr5	138089782	C	184.93	CTNNA1
chr5	138089783	C	184.688	CTNNA1
chr5	138089784	G	185.591	CTNNA1
chr5	138089785	T	181.546	CTNNA1
chr5	138089786	A	184.683	CTNNA1
chr5	138089787	G	185.468	CTNNA1
chr5	138089788	G	185.755	CTNNA1
chr5	138089789	T	184.887	CTNNA1
chr5	138089790	G	185.629	CTNNA1
chr5	138089791	G	179.113	CTNNA1
chr5	138089792	G	179.368	CTNNA1
chr5	138089793	C	178.839	CTNNA1
chr5	138089794	C	245.414	CTNNA1
chr5	138089795	A	245.183	CTNNA1
chr5	138089796	C	245.72	CTNNA1
chr5	138089797	A	244.737	CTNNA1
chr5	138089798	C	245.04	CTNNA1
chr5	138089799	C	244.583	CTNNA1
chr5	138089800	C	245.269	CTNNA1
chr5	138089801	G	247.36	CTNNA1
chr5	138089802	T	247.081	CTNNA1
chr5	138089803	G	248.054	CTNNA1
chr5	138089804	T	247.543	CTNNA1
chr5	138089805	G	247.661	CTNNA1
chr5	138089806	G	248.081	CTNNA1
chr5	138089807	A	246.245	CTNNA1
chr5	138090038	A	324.194	CTNNA1
chr5	138090039	G	324.723	CTNNA1
chr5	138090040	T	323.823	CTNNA1
chr5	138090041	G	324.237	CTNNA1
chr5	138090042	G	252.93	CTNNA1
chr5	138090043	C	356.43	CTNNA1
chr5	138090044	T	353.03	CTNNA1
chr5	138090045	T	357.554	CTNNA1
chr5	138090046	C	357.54	CTNNA1
chr5	138090047	C	355.938	CTNNA1
chr5	138090048	C	359.78	CTNNA1
chr5	138090049	A	367.312	CTNNA1
chr5	138090050	G	365.844	CTNNA1
chr5	138090051	T	366.177	CTNNA1
chr5	138090052	A	366.941	CTNNA1
chr5	138090053	A	366.543	CTNNA1
chr5	138090054	T	367.177	CTNNA1
chr5	138090055	G	365.056	CTNNA1
chr5	138090056	C	365.462	CTNNA1
chr5	138090057	A	367.696	CTNNA1
chr5	138090058	G	365.79	CTNNA1
chr5	138090059	G	364.841	CTNNA1
chr5	138090060	C	366.962	CTNNA1
chr5	138090061	G	366.024	CTNNA1
chr5	138090062	G	365.825	CTNNA1
chr5	138090063	C	366.387	CTNNA1
chr5	138090064	G	365.323	CTNNA1
chr5	138090065	G	411.715	CTNNA1
chr5	138090066	T	407.403	CTNNA1
chr5	138090067	T	406.772	CTNNA1
chr5	138090068	G	406.126	CTNNA1
chr5	138090069	G	405.661	CTNNA1
chr5	138090070	C	406.258	CTNNA1
chr5	138090071	C	405.884	CTNNA1
chr5	138090072	C	406.172	CTNNA1
chr5	138090073	A	407.253	CTNNA1
chr5	138090074	G	405.726	CTNNA1
chr5	138090075	T	403.444	CTNNA1
chr5	138090076	T	406.433	CTNNA1
chr5	138090077	C	406.008	CTNNA1
chr5	138090078	C	405.054	CTNNA1
chr5	138090079	A	404.884	CTNNA1
chr5	138090080	A	401.048	CTNNA1
chr5	138090081	G	405.417	CTNNA1
chr5	138090082	G	404.344	CTNNA1
chr5	138090083	T	404.863	CTNNA1
chr5	138090084	T	405.602	CTNNA1
chr5	138090085	G	405.753	CTNNA1
chr5	138090086	A	406.941	CTNNA1
chr5	138090087	C	406.191	CTNNA1
chr5	138090088	T	406.242	CTNNA1
chr5	138090089	C	403.344	CTNNA1
chr5	138090090	C	458.656	CTNNA1
chr5	138090091	C	459.202	CTNNA1
chr5	138090092	T	457.46	CTNNA1
chr5	138090093	C	460.452	CTNNA1
chr5	138090094	T	457.433	CTNNA1
chr5	138090095	T	457.97	CTNNA1
chr5	138090096	A	352.086	CTNNA1
chr5	138090097	C	351.82	CTNNA1
chr5	138090098	G	348.253	CTNNA1
chr5	138090099	T	349.21	CTNNA1
chr5	138090100	C	351.452	CTNNA1
chr5	138090101	C	348.414	CTNNA1
chr5	138090102	T	349.801	CTNNA1
chr5	138090103	C	343.384	CTNNA1
chr5	138090104	T	340.341	CTNNA1
chr5	138090105	T	346.387	CTNNA1
chr5	138090106	G	345.132	CTNNA1
chr5	138090107	C	343.804	CTNNA1
chr5	138090108	A	346.796	CTNNA1
chr5	138090109	T	336.261	CTNNA1
chr5	138090110	C	340.462	CTNNA1
chr5	138090111	T	341.258	CTNNA1
chr5	138090112	T	343.325	CTNNA1
chr5	138090113	G	346.546	CTNNA1
chr5	138090114	G	347.793	CTNNA1
chr5	138090115	T	349.374	CTNNA1
chr5	138090116	G	349.019	CTNNA1
chr5	138090117	A	346.105	CTNNA1
chr5	138090118	C	339.694	CTNNA1
chr5	138090119	A	339.239	CTNNA1
chr5	138090120	T	325.323	CTNNA1
chr5	138090121	T	321.478	CTNNA1
chr5	138090122	T	322.597	CTNNA1
chr5	138090123	T	325.72	CTNNA1
chr5	138090124	T	326.352	CTNNA1
chr5	138090125	T	326.946	CTNNA1
chr5	138090126	T	330.078	CTNNA1
chr5	138090127	G	330.734	CTNNA1
chr5	138090128	G	330.581	CTNNA1
chr5	138090129	T	329.605	CTNNA1
chr5	138090130	G	332.723	CTNNA1
chr5	138090131	C	326.301	CTNNA1
chr5	138090132	G	332.32	CTNNA1
chr5	138090133	T	323.608	CTNNA1
chr5	138090134	G	332.858	CTNNA1
chr5	138090135	T	328.538	CTNNA1
chr5	138090136	G	332.194	CTNNA1
chr5	138090137	T	328.376	CTNNA1
chr5	138090138	T	328.129	CTNNA1
chr5	138090139	T	329.825	CTNNA1
chr5	138090140	T	333.151	CTNNA1
chr5	138090141	G	331.677	CTNNA1
chr5	138090142	T	332.317	CTNNA1
chr5	138090143	A	332.172	CTNNA1
chr5	138090144	C	330.761	CTNNA1
chr5	138090145	A	333.573	CTNNA1
chr5	138090146	G	327.164	CTNNA1
chr5	138090147	A	332.185	CTNNA1
chr5	138090363	T	193.312	CTNNA1
chr5	138090364	G	200.672	CTNNA1
chr5	138090365	T	199.446	CTNNA1
chr5	138090366	G	201.228	CTNNA1
chr5	138090367	T	200.962	CTNNA1
chr5	138090368	T	202.376	CTNNA1
chr5	138090369	A	202.495	CTNNA1
chr5	138090370	T	202.957	CTNNA1
chr5	138090371	T	201.449	CTNNA1
chr5	138090372	T	202.105	CTNNA1
chr5	138090373	T	203.597	CTNNA1
chr5	138090374	G	199.602	CTNNA1
chr5	138090375	T	201.339	CTNNA1
chr5	138090376	T	200.82	CTNNA1
chr5	138090377	T	201.363	CTNNA1
chr5	138090378	T	203.046	CTNNA1
chr5	138090379	A	202.46	CTNNA1
chr5	138090380	C	200.043	CTNNA1
chr5	138090381	A	201.691	CTNNA1
chr5	138090382	G	200.226	CTNNA1
chr5	138090383	G	198.712	CTNNA1
chr5	138090384	A	202.306	CTNNA1
chr5	138090385	A	196.438	CTNNA1
chr5	138090386	G	199.113	CTNNA1
chr5	138090387	A	197.793	CTNNA1
chr5	138090388	A	198.288	CTNNA1
chr5	138090389	T	201.753	CTNNA1
chr5	138090390	G	200.11	CTNNA1
chr5	138090391	A	195.293	CTNNA1
chr5	138090392	A	200.796	CTNNA1
chr5	138090393	G	193.825	CTNNA1
chr5	138090394	A	198.616	CTNNA1
chr5	138090395	A	194.892	CTNNA1
chr5	138090396	T	199.368	CTNNA1
chr5	138090397	G	199.543	CTNNA1
chr5	138090398	A	198.024	CTNNA1
chr5	138090399	G	199.696	CTNNA1
chr5	138090400	T	200.078	CTNNA1
chr5	138090401	G	200.669	CTNNA1
chr5	138090402	T	202.172	CTNNA1
chr5	138090403	A	200.457	CTNNA1
chr5	138090404	G	194.823	CTNNA1
chr5	138090405	G	197.245	CTNNA1
chr5	138090406	A	201.019	CTNNA1
chr5	138090407	G	200.266	CTNNA1
chr5	138090408	T	198.22	CTNNA1
chr5	138090409	T	198.282	CTNNA1
chr5	138090410	A	199.462	CTNNA1
chr5	138090411	C	193.339	CTNNA1
chr5	138090412	C	197.97	CTNNA1
chr5	138090413	T	200.761	CTNNA1
chr5	138090414	A	199.495	CTNNA1
chr5	138090415	T	200.035	CTNNA1
chr5	138090416	A	201.038	CTNNA1
chr5	138090417	G	197.516	CTNNA1
chr5	138090418	T	199.973	CTNNA1
chr5	138090419	T	198.492	CTNNA1
chr5	138090420	T	202.108	CTNNA1
chr5	138090421	C	199.102	CTNNA1
chr5	138090422	T	202.944	CTNNA1
chr5	138090423	G	199.804	CTNNA1
chr5	138090424	C	191.105	CTNNA1
chr5	138090425	C	193.406	CTNNA1
chr5	138090426	T	201.401	CTNNA1
chr5	138090427	A	203.086	CTNNA1
chr5	138090428	A	203.032	CTNNA1
chr5	138090429	T	205	CTNNA1
chr5	138090430	T	204.868	CTNNA1
chr5	138090431	A	204.005	CTNNA1
chr5	138090432	T	204.323	CTNNA1
chr5	138090433	T	204.344	CTNNA1
chr5	138090434	T	202.782	CTNNA1
chr5	138090435	A	204.312	CTNNA1
chr5	138090436	C	202.707	CTNNA1
chr5	138090437	C	203.392	CTNNA1
chr5	138090438	A	202.296	CTNNA1
chr5	138090439	A	197.914	CTNNA1
chr5	138090440	T	189.858	CTNNA1
chr5	138090441	C	193.309	CTNNA1
chr5	138090442	T	194.707	CTNNA1
chr5	138090443	G	192.559	CTNNA1
chr5	138090444	G	194.538	CTNNA1
chr5	138090445	A	194.231	CTNNA1
chr5	138090446	C	193.613	CTNNA1
chr5	138090447	T	196.64	CTNNA1
chr5	138090448	T	195.527	CTNNA1
chr5	138090449	T	196.573	CTNNA1
chr5	138090450	T	196.624	CTNNA1
chr5	138090451	G	196.169	CTNNA1
chr5	138090452	A	195.798	CTNNA1
chr5	138090453	A	195.159	CTNNA1
chr5	138090454	C	195.242	CTNNA1
chr5	138090455	A	196.376	CTNNA1
chr5	138090456	A	195.667	CTNNA1
chr5	138090457	A	196.25	CTNNA1
chr5	138090458	C	195.051	CTNNA1
chr5	138090459	A	195.788	CTNNA1
chr5	138090460	t	192.782	CTNNA1
chr5	138090461	t	194.091	CTNNA1
chr5	138090462	t	194.538	CTNNA1
chr5	138090463	t	194.497	CTNNA1
chr5	138090464	t	194.401	CTNNA1
chr5	138090465	t	177.696	CTNNA1
chr5	138090466	t	177.755	CTNNA1
chr5	138090467	t	177.661	CTNNA1
chr5	138090468	a	179.401	CTNNA1
chr5	138090469	a	177.64	CTNNA1
chr5	138090470	a	180.038	CTNNA1
chr5	138090471	g	181.022	CTNNA1
chr5	138090472	a	179.519	CTNNA1
chr5	138090473	c	182.207	CTNNA1
chr5	138090474	g	182.503	CTNNA1
chr5	138090475	g	182.548	CTNNA1
chr5	138090476	g	181.946	CTNNA1
chr5	138090477	g	182.962	CTNNA1
chr5	138090478	t	183.21	CTNNA1
chr5	138090479	c	181.108	CTNNA1
chr5	138090480	t	183.441	CTNNA1
chr5	138090481	c	181.648	CTNNA1
chr5	138090482	c	182.062	CTNNA1
chr5	138090483	g	183.134	CTNNA1
chr5	138090484	t	183.288	CTNNA1
chr5	138090485	c	182.005	CTNNA1
chr5	138090486	g	182.293	CTNNA1
chr5	138090487	c	182.016	CTNNA1
chr5	138090488	c	181.129	CTNNA1
chr5	138090489	c	182.024	CTNNA1
chr5	138090490	g	184.188	CTNNA1
chr5	138090491	g	146.917	CTNNA1
chr5	138090492	g	146.906	CTNNA1
chr5	138090493	c	145.333	CTNNA1
chr5	138090494	t	134.61	CTNNA1
chr5	138090495	g	147.075	CTNNA1
chr5	138090496	g	147.387	CTNNA1
chr5	138090497	a	146.242	CTNNA1
chr5	138090498	g	147.148	CTNNA1
chr5	138090499	c	146.812	CTNNA1
chr5	138090500	g	146.879	CTNNA1
chr5	138090501	c	146.927	CTNNA1
chr5	138090502	a	147.056	CTNNA1
chr5	138090503	g	147.659	CTNNA1
chr5	138090504	t	147.874	CTNNA1
chr5	138090505	g	147.72	CTNNA1
chr5	138090506	a	147.237	CTNNA1
chr5	138090507	c	146.839	CTNNA1
chr5	138090508	a	146.825	CTNNA1
chr5	138090509	c	146.546	CTNNA1
chr5	138090510	g	147.005	CTNNA1
chr5	138090511	a	146.468	CTNNA1
chr5	138090512	t	146.96	CTNNA1
chr5	138090513	c	146.476	CTNNA1
chr5	138090514	a	147.022	CTNNA1
chr5	138090515	t	118.207	CTNNA1
chr5	138090516	g	118.108	CTNNA1
chr5	138090517	a	117.895	CTNNA1
chr5	138090518	c	118.083	CTNNA1
chr5	138090519	t	124.753	CTNNA1
chr5	138090520	c	124.739	CTNNA1
chr5	138090521	a	124.462	CTNNA1
chr5	138090522	c	124.642	CTNNA1
chr5	138090523	t	124.79	CTNNA1
chr5	138090524	g	124.831	CTNNA1
chr5	138090525	c	124.589	CTNNA1
chr5	138090526	g	124.882	CTNNA1
chr5	138090527	g	124.825	CTNNA1
chr5	138090528	c	119.839	CTNNA1
chr5	138090529	t	124.761	CTNNA1
chr5	138090530	t	124.871	CTNNA1
chr5	138090531	c	123.331	CTNNA1
chr5	138090532	t	118.253	CTNNA1
chr5	138090533	g	124.024	CTNNA1
chr5	138090534	t	124.231	CTNNA1
chr5	138090535	c	123.411	CTNNA1
chr5	138090536	t	124.387	CTNNA1
chr5	138090537	c	123.793	CTNNA1
chr5	138090538	c	123.648	CTNNA1
chr5	138090539	t	124.191	CTNNA1
chr5	138090540	g	17.1882	CTNNA1
chr5	138090541	g	17.1774	CTNNA1
chr5	138090542	g	17.2285	CTNNA1
chr5	138090543	c	17.3333	CTNNA1
chr5	138090544	t	30.9758	CTNNA1
chr5	138090545	c	31.1586	CTNNA1
chr5	138090546	a	31.1478	CTNNA1
chr5	138090547	a	31.1237	CTNNA1
chr5	138090548	g	30.5269	CTNNA1
chr5	138090549	t	30.7043	CTNNA1
chr5	138090550	g	30.7419	CTNNA1
chr5	138090551	a	30.9328	CTNNA1
chr5	138090552	t	30.8065	CTNNA1
chr5	138090553	c	30.414	CTNNA1
chr5	138090554	c	30.3817	CTNNA1
chr5	138090555	c	30.2661	CTNNA1
chr5	138090556	c	30.3414	CTNNA1
chr5	138090557	c	29.8952	CTNNA1
chr5	138090558	c	29.6962	CTNNA1
chr5	138090559	a	29.7177	CTNNA1
chr5	138090560	c	29.8871	CTNNA1
chr5	138090561	c	29.8548	CTNNA1
chr5	138090562	t	29.4812	CTNNA1
chr5	138090563	c	29.8387	CTNNA1
chr5	138090564	g	29.5108	CTNNA1
chr5	138090565	g	29.6694	CTNNA1
chr5	138090566	c	29.793	CTNNA1
chr5	138090567	t	28.9704	CTNNA1
chr5	138090568	t	29.6694	CTNNA1
chr5	138090569	c	29.871	CTNNA1
chr5	138090570	c	29.7419	CTNNA1
chr5	138090571	g	29.672	CTNNA1
chr5	138090572	a	29.9489	CTNNA1
chr5	138090573	a	29.7177	CTNNA1
chr5	138090574	g	29.4892	CTNNA1
chr5	138090575	t	29.5726	CTNNA1
chr5	138090576	a	29.9194	CTNNA1
chr5	138090577	g	29.7339	CTNNA1
chr5	138090578	t	29.6532	CTNNA1
chr5	138090579	t	29.7473	CTNNA1
chr5	138090580	g	29.7016	CTNNA1
chr5	138090581	g	29.4462	CTNNA1
chr5	138090582	g	29.7661	CTNNA1
chr5	138090583	a	29.9301	CTNNA1
chr5	138090584	c	29.7984	CTNNA1
chr5	138090585	t	29.828	CTNNA1
chr5	138090586	a	29.8898	CTNNA1
chr5	138090587	c	29.8629	CTNNA1
chr5	138090588	a	29.9892	CTNNA1
chr5	138090589	g	29.7231	CTNNA1
chr5	138090590	g	29.6048	CTNNA1
chr5	138090591	c	29.9409	CTNNA1
chr5	138090592	a	29.8871	CTNNA1
chr5	138090593	c	29.8844	CTNNA1
chr5	138090594	g	29.7419	CTNNA1
chr5	138090595	c	29.8763	CTNNA1
chr5	138090596	g	29.8091	CTNNA1
chr5	138090597	c	29.8952	CTNNA1
chr5	138090598	c	29.9785	CTNNA1
chr5	138090599	a	29.828	CTNNA1
chr5	138090600	c	29.9677	CTNNA1
chr5	138090601	c	29.871	CTNNA1
chr5	138090602	a	29.6505	CTNNA1
chr5	138090603	c	29.8575	CTNNA1
chr5	138090604	a	29.0995	CTNNA1
chr5	138090605	t	28.7204	CTNNA1
chr5	138090606	c	29.7903	CTNNA1
chr5	138090607	c	29.5591	CTNNA1
chr5	138090608	g	29.7446	CTNNA1
chr5	138090609	t	28.3737	CTNNA1
chr5	138090610	c	29.4489	CTNNA1
chr5	138090611	t	28.8952	CTNNA1
chr5	138090612	a	28.8575	CTNNA1
chr5	138090613	a	29.3333	CTNNA1
chr5	138090614	t	27.1667	CTNNA1
chr5	138090615	t	28.3441	CTNNA1
chr5	138090616	t	28.3952	CTNNA1
chr5	138090617	t	28.7849	CTNNA1
chr5	138090618	t	29.2769	CTNNA1
chr5	138090619	g	29.6237	CTNNA1
chr5	138090620	t	28.7688	CTNNA1
chr5	138090621	a	29.328	CTNNA1
chr5	138090622	t	28.2446	CTNNA1
chr5	138090623	t	28.4785	CTNNA1
chr5	138090624	t	29.0753	CTNNA1
chr5	138090625	t	29.2634	CTNNA1
chr5	138090626	t	29.3952	CTNNA1
chr5	138090627	g	29.422	CTNNA1
chr5	138090628	g	29.328	CTNNA1
chr5	138090629	t	29.3871	CTNNA1
chr5	138090630	a	29.3602	CTNNA1
chr5	138090631	g	29.8548	CTNNA1
chr5	138090632	a	29.8844	CTNNA1
chr5	138090633	g	29.8522	CTNNA1
chr5	138090634	a	29.5618	CTNNA1
chr5	138090635	t	29.4435	CTNNA1
chr5	138090636	g	29.7634	CTNNA1
chr5	138090637	g	29.7581	CTNNA1
chr5	138090638	t	29.7742	CTNNA1
chr5	138090639	g	29.9355	CTNNA1
chr5	138090640	t	29.9274	CTNNA1
chr5	138090641	c	29.914	CTNNA1
chr5	138090642	t	29.9624	CTNNA1
chr5	138090643	c	29.8817	CTNNA1
chr5	138090644	g	29.7554	CTNNA1
chr5	138090645	c	29.9005	CTNNA1
chr5	138090646	t	29.8199	CTNNA1
chr5	138090647	g	29.9328	CTNNA1
chr5	138090648	t	29.9892	CTNNA1
chr5	138090649	c	29.7204	CTNNA1
chr5	138090650	t	29.664	CTNNA1
chr5	138090651	t	29.9274	CTNNA1
chr5	138090652	g	29.9516	CTNNA1
chr5	138090653	c	30.0054	CTNNA1
chr5	138090654	c	29.836	CTNNA1
chr5	138090655	c	30.0565	CTNNA1
chr5	138090656	a	28.7715	CTNNA1
chr5	138090657	a	29.1129	CTNNA1
chr5	138090658	g	29.4839	CTNNA1
chr5	138090659	c	29.2177	CTNNA1
chr5	138090660	t	29.5161	CTNNA1
chr5	138090661	g	29.5242	CTNNA1
chr5	138090662	g	29.6667	CTNNA1
chr5	138090663	t	29.3387	CTNNA1
chr5	138090664	c	29.3468	CTNNA1
chr5	138090665	t	29.629	CTNNA1
chr5	138090666	c	23.672	CTNNA1
chr5	138090667	g	23.9651	CTNNA1
chr5	138090668	a	26.25	CTNNA1
chr5	138090669	a	26.2984	CTNNA1
chr5	138090670	c	26.8871	CTNNA1
chr5	138090671	t	26.9328	CTNNA1
chr5	138090672	c	26.7769	CTNNA1
chr5	138090673	c	26.9194	CTNNA1
chr5	138090674	t	26.8683	CTNNA1
chr5	138090675	g	26.9516	CTNNA1
chr5	138090676	g	26.9328	CTNNA1
chr5	138090677	g	27.0242	CTNNA1
chr5	138090678	c	26.8387	CTNNA1
chr5	138090679	t	27.0672	CTNNA1
chr5	138090680	c	26.8871	CTNNA1
chr5	138090681	a	26.6478	CTNNA1
chr5	138090682	a	26.7204	CTNNA1
chr5	138090683	g	27.0484	CTNNA1
chr5	138090684	t	27.0753	CTNNA1
chr5	138090685	g	26.9677	CTNNA1
chr5	138090686	g	27.0349	CTNNA1
chr5	138090687	t	27.0242	CTNNA1
chr5	138090688	c	26.8871	CTNNA1
chr5	138090689	c	27.0349	CTNNA1
chr5	138090690	t	27.0538	CTNNA1
chr5	138090691	c	38.7581	CTNNA1
chr5	138090692	c	38.7715	CTNNA1
chr5	138090693	t	38.7688	CTNNA1
chr5	138090694	g	38.9194	CTNNA1
chr5	138090695	c	38.6962	CTNNA1
chr5	138090696	c	36.9812	CTNNA1
chr5	138090697	t	37	CTNNA1
chr5	138090698	c	37.3844	CTNNA1
chr5	138090699	a	37.4543	CTNNA1
chr5	138090700	g	37.2554	CTNNA1
chr5	138090701	c	37.1989	CTNNA1
chr5	138090702	c	37.3387	CTNNA1
chr5	138090703	t	37.4597	CTNNA1
chr5	138090704	c	37.3495	CTNNA1
chr5	138090705	c	37.2554	CTNNA1
chr5	138090706	c	37.3011	CTNNA1
chr5	138090707	a	36.9516	CTNNA1
chr5	138090708	a	36.3145	CTNNA1
chr5	138090709	a	36.6989	CTNNA1
chr5	138090710	g	37.2527	CTNNA1
chr5	138090711	t	37.2823	CTNNA1
chr5	138090712	g	37.2634	CTNNA1
chr5	138090713	t	37.0753	CTNNA1
chr5	138090714	t	37.2473	CTNNA1
chr5	138090715	g	35.172	CTNNA1
chr5	138090716	t	77.5511	CTNNA1
chr5	138090717	g	78.6317	CTNNA1
chr5	138090718	a	78.7366	CTNNA1
chr5	138090719	t	76.9382	CTNNA1
chr5	138090720	t	78.6317	CTNNA1
chr5	138090721	a	77.6909	CTNNA1
chr5	138090722	c	79.2016	CTNNA1
chr5	138090723	a	79.3683	CTNNA1
chr5	138090724	g	78.6559	CTNNA1
chr5	138090725	g	78.8871	CTNNA1
chr5	138090726	c	79.1801	CTNNA1
chr5	138090727	c	79.2231	CTNNA1
chr5	138090728	t	79.1505	CTNNA1
chr5	138090729	g	79.3091	CTNNA1
chr5	138090730	a	78.6425	CTNNA1
chr5	138090731	g	78.871	CTNNA1
chr5	138090732	c	79.0941	CTNNA1
chr5	138090733	c	79.2204	CTNNA1
chr5	138090734	a	78.6694	CTNNA1
chr5	138090735	g	79.086	CTNNA1
chr5	138090736	g	78.9328	CTNNA1
chr5	138090737	g	79.1478	CTNNA1
chr5	138090738	t	79.2204	CTNNA1
chr5	138090739	g	79.2177	CTNNA1
chr5	138090740	c	79.1828	CTNNA1
chr5	138090741	c	202.099	CTNNA1
chr5	138090742	t	202.427	CTNNA1
chr5	138090743	g	202.457	CTNNA1
chr5	138090744	a	196.581	CTNNA1
chr5	138090745	c	196.263	CTNNA1
chr5	138090746	c	195.591	CTNNA1
chr5	138090747	C	195.849	CTNNA1
chr5	138090748	C	196.118	CTNNA1
chr5	138090749	A	194.906	CTNNA1
chr5	138090750	T	192.048	CTNNA1
chr5	138090751	C	195.828	CTNNA1
chr5	138090752	T	193.218	CTNNA1
chr5	138090753	G	195.538	CTNNA1
chr5	138090754	G	195.401	CTNNA1
chr5	138090755	A	196.858	CTNNA1
chr5	138090756	T	195.503	CTNNA1
chr5	138090757	A	196.785	CTNNA1
chr5	138090758	T	195.882	CTNNA1
chr5	138090759	T	195.774	CTNNA1
chr5	138090760	T	196.038	CTNNA1
chr5	138090761	A	196.548	CTNNA1
chr5	138090762	T	195.634	CTNNA1
chr5	138090763	T	195.599	CTNNA1
chr5	138090764	C	195.866	CTNNA1
chr5	138090765	A	634.618	CTNNA1
chr5	138090766	G	631.863	CTNNA1
chr5	138090767	C	635.309	CTNNA1
chr5	138090768	G	633.274	CTNNA1
chr5	138090769	A	625.027	CTNNA1
chr5	138090770	A	619.089	CTNNA1
chr5	138090771	A	618.548	CTNNA1
chr5	138090772	G	620.207	CTNNA1
chr5	138090773	A	623.661	CTNNA1
chr5	138090774	A	614.699	CTNNA1
chr5	138090775	T	621.605	CTNNA1
chr5	138090776	A	627.858	CTNNA1
chr5	138090777	A	628.32	CTNNA1
chr5	138090778	T	620.159	CTNNA1
chr5	138090779	T	619.172	CTNNA1
chr5	138090780	T	617.554	CTNNA1
chr5	138090781	T	616.855	CTNNA1
chr5	138090782	T	617.849	CTNNA1
chr5	138090783	T	619.909	CTNNA1
chr5	138090784	A	624.86	CTNNA1
chr5	138090785	A	623.909	CTNNA1
chr5	138090786	T	620.14	CTNNA1
chr5	138090787	C	618.858	CTNNA1
chr5	138090788	C	616.371	CTNNA1
chr5	138090789	A	620.013	CTNNA1
chr5	138090790	C	619.755	CTNNA1
chr5	138090791	C	616.035	CTNNA1
chr5	138090792	T	608.164	CTNNA1
chr5	138090793	A	588.341	CTNNA1
chr5	138090794	A	602.247	CTNNA1
chr5	138090795	G	597.968	CTNNA1
chr5	138090796	A	613.761	CTNNA1
chr5	138090797	G	614.129	CTNNA1
chr5	138090798	C	615.22	CTNNA1
chr5	138090799	T	615.476	CTNNA1
chr5	138090800	C	617.137	CTNNA1
chr5	138090801	A	620.11	CTNNA1
chr5	138090802	C	616.554	CTNNA1
chr5	138090803	A	621.984	CTNNA1
chr5	138090804	G	615.433	CTNNA1
chr5	138090805	T	598.336	CTNNA1
chr5	138090806	G	615.473	CTNNA1
chr5	138090807	T	605.667	CTNNA1
chr5	138090808	A	614.108	CTNNA1
chr5	138090809	A	608.366	CTNNA1
chr5	138090810	T	611.702	CTNNA1
chr5	138090811	A	621.632	CTNNA1
chr5	138090812	G	610.565	CTNNA1
chr5	138090813	G	607.325	CTNNA1
chr5	138090814	G	610.75	CTNNA1
chr5	138090815	G	614.68	CTNNA1
chr5	138090816	A	624.03	CTNNA1
chr5	138090817	G	616.392	CTNNA1
chr5	138090818	A	622.051	CTNNA1
chr5	138090819	C	620.567	CTNNA1
chr5	138090820	A	623.608	CTNNA1
chr5	138090821	C	621.573	CTNNA1
chr5	138090822	A	623.677	CTNNA1
chr5	138090823	C	621.575	CTNNA1
chr5	138090824	A	622.866	CTNNA1
chr5	138090825	C	621.53	CTNNA1
chr5	138090826	C	614.046	CTNNA1
chr5	138090827	C	617.086	CTNNA1
chr5	138090828	C	618.376	CTNNA1
chr5	138090829	A	619.223	CTNNA1
chr5	138090830	G	614.269	CTNNA1
chr5	138090831	G	608.629	CTNNA1
chr5	138090832	T	608.602	CTNNA1
chr5	138090833	G	615.522	CTNNA1
chr5	138090834	T	616.325	CTNNA1
chr5	138090835	A	616.938	CTNNA1
chr5	138090836	G	611.699	CTNNA1
chr5	138090837	T	617.505	CTNNA1
chr5	138090838	A	617.543	CTNNA1
chr5	138090839	C	619.39	CTNNA1
chr5	138090840	A	618.505	CTNNA1
chr5	138090841	G	566.019	CTNNA1
chr5	138090842	A	619.368	CTNNA1
chr5	138090843	G	611.113	CTNNA1
chr5	138090844	C	619.548	CTNNA1
chr5	138090845	G	612.22	CTNNA1
chr5	138090846	G	614.36	CTNNA1
chr5	138090847	A	597.989	CTNNA1
chr5	138090848	C	619.481	CTNNA1
chr5	138090849	T	616.18	CTNNA1
chr5	138090850	G	615.062	CTNNA1
chr5	138090851	C	618.288	CTNNA1
chr5	138090852	A	619.962	CTNNA1
chr5	138090853	G	612.992	CTNNA1
chr5	138090854	T	611.07	CTNNA1
chr5	138090855	A	614.363	CTNNA1
chr5	138090856	A	595.618	CTNNA1
chr5	138090857	G	608.863	CTNNA1
chr5	138090858	T	610.691	CTNNA1
chr5	138090859	G	610.992	CTNNA1
chr5	138090860	C	604.22	CTNNA1
chr5	138090861	C	604.747	CTNNA1
chr5	138090862	T	611.64	CTNNA1
chr5	138090863	T	604.909	CTNNA1
chr5	138090864	A	614.091	CTNNA1
chr5	138090865	A	610.285	CTNNA1
chr5	138090866	C	614.535	CTNNA1
chr5	138090867	A	617.296	CTNNA1
chr5	138090868	G	605.968	CTNNA1
chr5	138090869	T	608.618	CTNNA1
chr5	138090870	A	614.435	CTNNA1
chr5	138090871	C	612.441	CTNNA1
chr5	138090872	T	617.191	CTNNA1
chr5	138117592	A	490.882	CTNNA1
chr5	138117593	C	488.815	CTNNA1
chr5	138117594	T	490.645	CTNNA1
chr5	138117595	T	485.401	CTNNA1
chr5	138117596	T	501.03	CTNNA1
chr5	138117597	T	503.406	CTNNA1
chr5	138117598	T	504.274	CTNNA1
chr5	138117599	G	502.57	CTNNA1
chr5	138117600	T	506.454	CTNNA1
chr5	138117601	T	498.237	CTNNA1
chr5	138117602	T	500.946	CTNNA1
chr5	138117603	C	495.368	CTNNA1
chr5	138117604	T	501.707	CTNNA1
chr5	138117605	T	505.417	CTNNA1
chr5	138117606	A	504.581	CTNNA1
chr5	138117607	T	502.685	CTNNA1
chr5	138117608	T	582.253	CTNNA1
chr5	138117609	T	584.129	CTNNA1
chr5	138117610	A	588.707	CTNNA1
chr5	138117611	G	571.196	CTNNA1
chr5	138117612	A	586.731	CTNNA1
chr5	138117613	A	588.285	CTNNA1
chr5	138117614	A	594.559	CTNNA1
chr5	138117615	T	601.199	CTNNA1
chr5	138117616	G	596.508	CTNNA1
chr5	138117617	A	597.825	CTNNA1
chr5	138117618	C	597.723	CTNNA1
chr5	138117619	T	600.484	CTNNA1
chr5	138117620	G	597.608	CTNNA1
chr5	138117621	C	595.207	CTNNA1
chr5	138117622	T	599.602	CTNNA1
chr5	138117623	G	601.242	CTNNA1
chr5	138117624	T	602.973	CTNNA1
chr5	138117625	C	599.245	CTNNA1
chr5	138117626	C	599.363	CTNNA1
chr5	138117627	A	601.054	CTNNA1
chr5	138117628	T	601.444	CTNNA1
chr5	138117629	G	600.976	CTNNA1
chr5	138117630	C	600.492	CTNNA1
chr5	138117631	A	603.46	CTNNA1
chr5	138117632	G	599.72	CTNNA1
chr5	138117633	G	636.247	CTNNA1
chr5	138117634	C	633.82	CTNNA1
chr5	138117635	A	642.065	CTNNA1
chr5	138117636	A	622.401	CTNNA1
chr5	138117637	C	637.003	CTNNA1
chr5	138117638	A	642.57	CTNNA1
chr5	138117639	T	641.28	CTNNA1
chr5	138117640	A	642.616	CTNNA1
chr5	138117641	A	639.973	CTNNA1
chr5	138117642	A	638.849	CTNNA1
chr5	138117643	C	638.855	CTNNA1
chr5	138117644	T	642.562	CTNNA1
chr5	138117645	T	641.094	CTNNA1
chr5	138117646	C	641.325	CTNNA1
chr5	138117647	A	638.293	CTNNA1
chr5	138117648	A	639.745	CTNNA1
chr5	138117649	G	643.608	CTNNA1
chr5	138117650	T	644.376	CTNNA1
chr5	138117651	G	643.86	CTNNA1
chr5	138117652	G	638.156	CTNNA1
chr5	138117653	G	642.629	CTNNA1
chr5	138117654	A	645.374	CTNNA1
chr5	138117655	T	647.013	CTNNA1
chr5	138117656	C	635.323	CTNNA1
chr5	138117657	C	636.075	CTNNA1
chr5	138117658	T	643.723	CTNNA1
chr5	138117659	A	643.763	CTNNA1
chr5	138117660	A	642	CTNNA1
chr5	138117661	A	631.374	CTNNA1
chr5	138117662	A	636.261	CTNNA1
chr5	138117663	G	640.933	CTNNA1
chr5	138117664	T	644.038	CTNNA1
chr5	138117665	C	630.309	CTNNA1
chr5	138117666	T	639.29	CTNNA1
chr5	138117667	A	639.927	CTNNA1
chr5	138117668	G	637.153	CTNNA1
chr5	138117669	A	645.059	CTNNA1
chr5	138117670	G	642.575	CTNNA1
chr5	138117671	A	643.516	CTNNA1
chr5	138117672	T	643.841	CTNNA1
chr5	138117673	C	644.272	CTNNA1
chr5	138117674	A	646.091	CTNNA1
chr5	138117675	G	641.169	CTNNA1
chr5	138117676	G	643.672	CTNNA1
chr5	138117677	A	644.855	CTNNA1
chr5	138117678	C	643.718	CTNNA1
chr5	138117679	T	645.366	CTNNA1
chr5	138117680	C	644.121	CTNNA1
chr5	138117681	T	645.075	CTNNA1
chr5	138117682	G	643.935	CTNNA1
chr5	138117683	G	642.097	CTNNA1
chr5	138117684	C	642.594	CTNNA1
chr5	138117685	A	644.97	CTNNA1
chr5	138117686	G	645.336	CTNNA1
chr5	138117687	T	644.478	CTNNA1
chr5	138117688	T	646.441	CTNNA1
chr5	138117689	G	645.917	CTNNA1
chr5	138117690	A	645.997	CTNNA1
chr5	138117691	G	645.868	CTNNA1
chr5	138117692	A	645.083	CTNNA1
chr5	138117693	G	644.495	CTNNA1
chr5	138117694	A	643.562	CTNNA1
chr5	138117695	C	642.597	CTNNA1
chr5	138117696	T	645.616	CTNNA1
chr5	138117697	G	645.406	CTNNA1
chr5	138117698	T	644.207	CTNNA1
chr5	138117699	T	646.065	CTNNA1
chr5	138117700	G	644.473	CTNNA1
chr5	138117701	G	559.608	CTNNA1
chr5	138117702	A	561.941	CTNNA1
chr5	138117703	G	559.626	CTNNA1
chr5	138117704	C	556.847	CTNNA1
chr5	138117705	C	558.25	CTNNA1
chr5	138117706	T	556.266	CTNNA1
chr5	138117707	C	548.218	CTNNA1
chr5	138117708	T	562.177	CTNNA1
chr5	138117709	T	343.677	CTNNA1
chr5	138117710	G	342.444	CTNNA1
chr5	138117711	T	342.938	CTNNA1
chr5	138117712	T	344.048	CTNNA1
chr5	138117713	A	342.04	CTNNA1
chr5	138117714	C	341.823	CTNNA1
chr5	138117715	A	340.935	CTNNA1
chr5	138117716	C	342.019	CTNNA1
chr5	138117717	A	342.817	CTNNA1
chr5	138117718	G	341.199	CTNNA1
chr5	138117719	G	339.734	CTNNA1
chr5	138117720	T	414.417	CTNNA1
chr5	138117721	A	412.586	CTNNA1
chr5	138117722	A	413.987	CTNNA1
chr5	138117723	G	412.677	CTNNA1
chr5	138117724	A	412.847	CTNNA1
chr5	138117725	A	409.962	CTNNA1
chr5	138117726	T	414.159	CTNNA1
chr5	138117727	C	404.409	CTNNA1
chr5	138117728	T	403.134	CTNNA1
chr5	138117729	G	401.078	CTNNA1
chr5	138117730	A	401.78	CTNNA1
chr5	138117731	A	399.82	CTNNA1
chr5	138117732	A	400.056	CTNNA1
chr5	138117733	A	399.476	CTNNA1
chr5	138117734	C	299.444	CTNNA1
chr5	138117735	A	300.745	CTNNA1
chr5	138117736	C	298.108	CTNNA1
chr5	138117737	A	300.478	CTNNA1
chr5	138117738	A	296.223	CTNNA1
chr5	138118846	G	225.462	CTNNA1
chr5	138118847	T	230.882	CTNNA1
chr5	138118848	T	231.575	CTNNA1
chr5	138118849	A	233.661	CTNNA1
chr5	138118850	A	231.446	CTNNA1
chr5	138118851	A	231.551	CTNNA1
chr5	138118852	A	231.401	CTNNA1
chr5	138118853	A	230.586	CTNNA1
chr5	138118854	T	229.906	CTNNA1
chr5	138118855	G	224.282	CTNNA1
chr5	138118856	A	227.325	CTNNA1
chr5	138118857	A	232.836	CTNNA1
chr5	138118858	A	231.637	CTNNA1
chr5	138118859	C	224.608	CTNNA1
chr5	138118860	T	230.82	CTNNA1
chr5	138118861	T	228.589	CTNNA1
chr5	138118862	T	231.742	CTNNA1
chr5	138118863	T	231.984	CTNNA1
chr5	138118864	A	234.575	CTNNA1
chr5	138118865	G	240.403	CTNNA1
chr5	138118866	G	241.444	CTNNA1
chr5	138118867	T	257.699	CTNNA1
chr5	138118868	T	258.177	CTNNA1
chr5	138118869	A	259.169	CTNNA1
chr5	138118870	C	254.325	CTNNA1
chr5	138118871	A	257.965	CTNNA1
chr5	138118872	A	257.823	CTNNA1
chr5	138118873	C	263.255	CTNNA1
chr5	138118874	C	260.349	CTNNA1
chr5	138118875	C	257.992	CTNNA1
chr5	138118876	T	264.013	CTNNA1
chr5	138118877	T	265.151	CTNNA1
chr5	138118878	G	263.589	CTNNA1
chr5	138118879	T	265.465	CTNNA1
chr5	138118880	A	266.497	CTNNA1
chr5	138118881	A	265.551	CTNNA1
chr5	138118882	A	263.944	CTNNA1
chr5	138118883	C	264.833	CTNNA1
chr5	138118884	A	265.901	CTNNA1
chr5	138118885	C	262.599	CTNNA1
chr5	138118886	C	262.059	CTNNA1
chr5	138118887	A	331.82	CTNNA1
chr5	138118888	A	330.441	CTNNA1
chr5	138118889	T	326.492	CTNNA1
chr5	138118890	A	331.591	CTNNA1
chr5	138118891	G	330.573	CTNNA1
chr5	138118892	T	334.64	CTNNA1
chr5	138118893	A	337.067	CTNNA1
chr5	138118894	A	334.363	CTNNA1
chr5	138118895	A	335.946	CTNNA1
chr5	138118896	G	340.169	CTNNA1
chr5	138118897	G	337.871	CTNNA1
chr5	138118898	G	340.806	CTNNA1
chr5	138118899	C	342.551	CTNNA1
chr5	138118900	C	341.766	CTNNA1
chr5	138118901	C	341.841	CTNNA1
chr5	138118902	T	334.766	CTNNA1
chr5	138118903	C	336.573	CTNNA1
chr5	138118904	T	327.452	CTNNA1
chr5	138118905	A	337.073	CTNNA1
chr5	138118906	A	332.535	CTNNA1
chr5	138118907	T	331.876	CTNNA1
chr5	138118908	A	331.199	CTNNA1
chr5	138118909	A	333.546	CTNNA1
chr5	138118910	G	342.96	CTNNA1
chr5	138118911	A	388.616	CTNNA1
chr5	138118912	A	393.575	CTNNA1
chr5	138118913	G	412.661	CTNNA1
chr5	138118914	A	404.387	CTNNA1
chr5	138118915	G	415.556	CTNNA1
chr5	138118916	A	414.237	CTNNA1
chr5	138118917	G	409.288	CTNNA1
chr5	138118918	G	396.917	CTNNA1
chr5	138118919	T	417.392	CTNNA1
chr5	138118920	C	417.387	CTNNA1
chr5	138118921	G	417.035	CTNNA1
chr5	138118922	T	418.277	CTNNA1
chr5	138118923	T	419.368	CTNNA1
chr5	138118924	C	414.285	CTNNA1
chr5	138118925	T	420.427	CTNNA1
chr5	138118926	A	418.565	CTNNA1
chr5	138118927	A	417.774	CTNNA1
chr5	138118928	G	417.508	CTNNA1
chr5	138118929	A	413.645	CTNNA1
chr5	138118930	A	413.419	CTNNA1
chr5	138118931	G	414.772	CTNNA1
chr5	138118932	G	416.153	CTNNA1
chr5	138118933	C	416.793	CTNNA1
chr5	138118934	C	415.927	CTNNA1
chr5	138118935	C	417.274	CTNNA1
chr5	138118936	A	519.941	CTNNA1
chr5	138118937	T	518.46	CTNNA1
chr5	138118938	G	519.145	CTNNA1
chr5	138118939	T	517.446	CTNNA1
chr5	138118940	T	514.823	CTNNA1
chr5	138118941	T	518.954	CTNNA1
chr5	138118942	T	519.642	CTNNA1
chr5	138118943	G	518.806	CTNNA1
chr5	138118944	G	517.11	CTNNA1
chr5	138118945	C	519.29	CTNNA1
chr5	138118946	T	519.718	CTNNA1
chr5	138118947	G	520.325	CTNNA1
chr5	138118948	C	521.68	CTNNA1
chr5	138118949	A	529.5	CTNNA1
chr5	138118950	T	551.016	CTNNA1
chr5	138118951	C	571.417	CTNNA1
chr5	138118952	T	575.661	CTNNA1
chr5	138118953	G	574.094	CTNNA1
chr5	138118954	T	575.954	CTNNA1
chr5	138118955	T	575.599	CTNNA1
chr5	138118956	G	574.288	CTNNA1
chr5	138118957	A	572.422	CTNNA1
chr5	138118958	A	574.508	CTNNA1
chr5	138118959	C	574.793	CTNNA1
chr5	138118960	A	575.374	CTNNA1
chr5	138118961	A	575.941	CTNNA1
chr5	138118962	G	508.14	CTNNA1
chr5	138118963	C	509.989	CTNNA1
chr5	138118964	A	510.602	CTNNA1
chr5	138118965	A	495.255	CTNNA1
chr5	138118966	C	667.984	CTNNA1
chr5	138118967	T	663.688	CTNNA1
chr5	138118968	G	669.046	CTNNA1
chr5	138118969	A	669.847	CTNNA1
chr5	138118970	G	669.245	CTNNA1
chr5	138118971	A	668.435	CTNNA1
chr5	138118972	A	653.815	CTNNA1
chr5	138118973	T	668.731	CTNNA1
chr5	138118974	T	666.425	CTNNA1
chr5	138118975	T	670.47	CTNNA1
chr5	138118976	C	664.392	CTNNA1
chr5	138118977	T	661.352	CTNNA1
chr5	138118978	T	657.917	CTNNA1
chr5	138118979	G	666.03	CTNNA1
chr5	138118980	G	656.019	CTNNA1
chr5	138118981	A	655.462	CTNNA1
chr5	138118982	G	653.933	CTNNA1
chr5	138118983	A	646.927	CTNNA1
chr5	138118984	A	636.804	CTNNA1
chr5	138118985	G	652.629	CTNNA1
chr5	138118986	G	555.298	CTNNA1
chr5	138118987	G	555.919	CTNNA1
chr5	138118988	G	556.097	CTNNA1
chr5	138118989	G	557.161	CTNNA1
chr5	138118990	A	556.25	CTNNA1
chr5	138118991	T	542.151	CTNNA1
chr5	138118992	A	552.562	CTNNA1
chr5	138118993	A	554.487	CTNNA1
chr5	138118994	A	552.29	CTNNA1
chr5	138118995	A	552.946	CTNNA1
chr5	138118996	T	550.282	CTNNA1
chr5	138118997	T	555.476	CTNNA1
chr5	138118998	G	554.86	CTNNA1
chr5	138118999	C	548.245	CTNNA1
chr5	138119000	G	552.188	CTNNA1
chr5	138119001	A	548.61	CTNNA1
chr5	138119002	A	547.376	CTNNA1
chr5	138119003	G	548.03	CTNNA1
chr5	138119004	G	546.589	CTNNA1
chr5	138119005	A	528.546	CTNNA1
chr5	138119006	G	518.715	CTNNA1
chr5	138119007	A	516.199	CTNNA1
chr5	138119008	G	515.215	CTNNA1
chr5	138119009	C	513.815	CTNNA1
chr5	138119010	C	515.704	CTNNA1
chr5	138119011	A	515.562	CTNNA1
chr5	138119012	G	515.675	CTNNA1
chr5	138119013	T	511.075	CTNNA1
chr5	138119014	T	512.804	CTNNA1
chr5	138119015	T	486.032	CTNNA1
chr5	138119016	C	483.774	CTNNA1
chr5	138119017	T	486.556	CTNNA1
chr5	138119018	C	483.051	CTNNA1
chr5	138119019	A	474.522	CTNNA1
chr5	138119020	A	475.567	CTNNA1
chr5	138119021	G	481.134	CTNNA1
chr5	138119022	G	481.347	CTNNA1
chr5	138119023	A	480.567	CTNNA1
chr5	138119024	G	482.78	CTNNA1
chr5	138119025	G	482.425	CTNNA1
chr5	138119026	A	483.715	CTNNA1
chr5	138119027	G	482.36	CTNNA1
chr5	138119028	C	477.54	CTNNA1
chr5	138119029	T	481.081	CTNNA1
chr5	138119030	T	478.766	CTNNA1
chr5	138119031	G	482.761	CTNNA1
chr5	138119032	T	477.833	CTNNA1
chr5	138119033	G	477.656	CTNNA1
chr5	138119034	G	474.414	CTNNA1
chr5	138119035	C	448.801	CTNNA1
chr5	138119036	T	453.226	CTNNA1
chr5	138119037	G	452.435	CTNNA1
chr5	138119038	C	447.548	CTNNA1
chr5	138119039	T	448.29	CTNNA1
chr5	138119040	G	452.519	CTNNA1
chr5	138119041	T	451.817	CTNNA1
chr5	138119042	A	451.672	CTNNA1
chr5	138119043	G	445.981	CTNNA1
chr5	138119044	A	450.444	CTNNA1
chr5	138119045	A	448.516	CTNNA1
chr5	138119046	G	447.551	CTNNA1
chr5	138119047	A	448.376	CTNNA1
chr5	138119048	T	438.981	CTNNA1
chr5	138119049	G	437.086	CTNNA1
chr5	138119050	T	434.454	CTNNA1
chr5	138119051	T	436.855	CTNNA1
chr5	138119052	C	431.715	CTNNA1
chr5	138119053	G	434.997	CTNNA1
chr5	138119054	A	436.212	CTNNA1
chr5	138119055	A	427.683	CTNNA1
chr5	138119056	A	423.47	CTNNA1
chr5	138119057	A	420.196	CTNNA1
chr5	138119058	C	420.452	CTNNA1
chr5	138119059	A	417.247	CTNNA1
chr5	138119060	A	414.651	CTNNA1
chr5	138119061	G	417.629	CTNNA1
chr5	138119062	G	419.39	CTNNA1
chr5	138119063	T	416.376	CTNNA1
chr5	138119064	A	363.941	CTNNA1
chr5	138119065	G	370.062	CTNNA1
chr5	138119066	G	369.718	CTNNA1
chr5	138119067	T	369.93	CTNNA1
chr5	138119068	C	368.409	CTNNA1
chr5	138119069	A	372.03	CTNNA1
chr5	138119070	T	370.417	CTNNA1
chr5	138119071	T	372.137	CTNNA1
chr5	138119072	A	371.228	CTNNA1
chr5	138119073	C	369.941	CTNNA1
chr5	138119074	T	374.161	CTNNA1
chr5	138119075	G	370.938	CTNNA1
chr5	138119076	C	363.844	CTNNA1
chr5	138119077	T	362.038	CTNNA1
chr5	138119078	T	341.79	CTNNA1
chr5	138119079	T	343.134	CTNNA1
chr5	138119080	T	342.621	CTNNA1
chr5	138119081	T	339.874	CTNNA1
chr5	138145707	T	343.21	CTNNA1
chr5	138145708	T	348.503	CTNNA1
chr5	138145709	T	352.718	CTNNA1
chr5	138145710	T	353.559	CTNNA1
chr5	138145711	T	339.863	CTNNA1
chr5	138145712	C	347.774	CTNNA1
chr5	138145713	A	349.306	CTNNA1
chr5	138145714	T	345.825	CTNNA1
chr5	138145715	T	353.734	CTNNA1
chr5	138145716	C	346.766	CTNNA1
chr5	138145717	T	355.043	CTNNA1
chr5	138145718	G	351.245	CTNNA1
chr5	138145719	T	354.621	CTNNA1
chr5	138145720	A	447.734	CTNNA1
chr5	138145721	A	448.339	CTNNA1
chr5	138145722	A	440.132	CTNNA1
chr5	138145723	A	449.89	CTNNA1
chr5	138145724	C	479.53	CTNNA1
chr5	138145725	A	481.922	CTNNA1
chr5	138145726	G	481.315	CTNNA1
chr5	138145727	G	480.207	CTNNA1
chr5	138145728	T	480.242	CTNNA1
chr5	138145729	G	486.645	CTNNA1
chr5	138145730	A	485.349	CTNNA1
chr5	138145731	T	475.707	CTNNA1
chr5	138145732	T	479.288	CTNNA1
chr5	138145733	T	485.823	CTNNA1
chr5	138145734	G	481.707	CTNNA1
chr5	138145735	A	483.828	CTNNA1
chr5	138145736	T	488.976	CTNNA1
chr5	138145737	G	489.683	CTNNA1
chr5	138145738	A	482.231	CTNNA1
chr5	138145739	A	485.957	CTNNA1
chr5	138145740	G	486.368	CTNNA1
chr5	138145741	G	486.849	CTNNA1
chr5	138145742	C	489.21	CTNNA1
chr5	138145743	T	655.952	CTNNA1
chr5	138145744	G	655.382	CTNNA1
chr5	138145745	C	654.753	CTNNA1
chr5	138145746	T	656.387	CTNNA1
chr5	138145747	G	655.801	CTNNA1
chr5	138145748	C	654.651	CTNNA1
chr5	138145749	A	657.427	CTNNA1
chr5	138145750	G	658.073	CTNNA1
chr5	138145751	G	665.118	CTNNA1
chr5	138145752	A	675.844	CTNNA1
chr5	138145753	G	674.105	CTNNA1
chr5	138145754	A	675.194	CTNNA1
chr5	138145755	G	675.016	CTNNA1
chr5	138145756	T	672.347	CTNNA1
chr5	138145757	T	675.702	CTNNA1
chr5	138145758	C	674.293	CTNNA1
chr5	138145759	G	671.417	CTNNA1
chr5	138145760	C	675.667	CTNNA1
chr5	138145761	A	676.664	CTNNA1
chr5	138145762	G	672.608	CTNNA1
chr5	138145763	A	675.46	CTNNA1
chr5	138145764	T	677.218	CTNNA1
chr5	138145765	G	674.871	CTNNA1
chr5	138145766	A	674.46	CTNNA1
chr5	138145767	T	675.688	CTNNA1
chr5	138145768	C	674.968	CTNNA1
chr5	138145769	C	840.315	CTNNA1
chr5	138145770	C	842.39	CTNNA1
chr5	138145771	T	842.704	CTNNA1
chr5	138145772	G	841.995	CTNNA1
chr5	138145773	C	843.089	CTNNA1
chr5	138145774	T	842.927	CTNNA1
chr5	138145775	C	841.129	CTNNA1
chr5	138145776	T	847.626	CTNNA1
chr5	138145777	T	852.731	CTNNA1
chr5	138145778	C	849.083	CTNNA1
chr5	138145779	T	853.901	CTNNA1
chr5	138145780	G	853.661	CTNNA1
chr5	138145781	T	853.812	CTNNA1
chr5	138145782	G	854.368	CTNNA1
chr5	138145783	A	854.285	CTNNA1
chr5	138145784	A	852.019	CTNNA1
chr5	138145785	G	842.626	CTNNA1
chr5	138145786	C	852.478	CTNNA1
chr5	138145787	G	853.97	CTNNA1
chr5	138145788	A	855.93	CTNNA1
chr5	138145789	G	853.5	CTNNA1
chr5	138145790	G	851.376	CTNNA1
chr5	138145791	C	854.946	CTNNA1
chr5	138145792	A	855.108	CTNNA1
chr5	138145793	A	804.371	CTNNA1
chr5	138145794	C	850.866	CTNNA1
chr5	138145795	A	893.048	CTNNA1
chr5	138145796	T	883.562	CTNNA1
chr5	138145797	G	897.946	CTNNA1
chr5	138145798	G	897.183	CTNNA1
chr5	138145799	T	894.196	CTNNA1
chr5	138145800	T	902.043	CTNNA1
chr5	138145801	C	902.36	CTNNA1
chr5	138145802	G	895.728	CTNNA1
chr5	138145803	G	898.089	CTNNA1
chr5	138145804	G	899.882	CTNNA1
chr5	138145805	C	901.887	CTNNA1
chr5	138145806	A	899.132	CTNNA1
chr5	138145807	G	901.844	CTNNA1
chr5	138145808	C	901.812	CTNNA1
chr5	138145809	T	903.274	CTNNA1
chr5	138145810	C	887.255	CTNNA1
chr5	138145811	G	885.387	CTNNA1
chr5	138145812	A	888.93	CTNNA1
chr5	138145813	G	886.215	CTNNA1
chr5	138145814	C	884.21	CTNNA1
chr5	138145815	T	882.347	CTNNA1
chr5	138145816	T	873.349	CTNNA1
chr5	138145817	T	888.505	CTNNA1
chr5	138145818	G	717.581	CTNNA1
chr5	138145819	C	718.742	CTNNA1
chr5	138145820	T	721.841	CTNNA1
chr5	138145821	C	719.895	CTNNA1
chr5	138145822	T	721.505	CTNNA1
chr5	138145823	C	719.71	CTNNA1
chr5	138145824	T	720.573	CTNNA1
chr5	138145825	G	718.288	CTNNA1
chr5	138145826	C	716.315	CTNNA1
chr5	138145827	T	718.325	CTNNA1
chr5	138145828	G	718.446	CTNNA1
chr5	138145829	T	712.548	CTNNA1
chr5	138145830	T	713.914	CTNNA1
chr5	138145831	A	700.376	CTNNA1
chr5	138145832	C	701.895	CTNNA1
chr5	138145833	C	679.586	CTNNA1
chr5	138145834	C	674.285	CTNNA1
chr5	138145835	G	670.199	CTNNA1
chr5	138145836	G	668.93	CTNNA1
chr5	138145837	T	662.277	CTNNA1
chr5	138145838	T	669.067	CTNNA1
chr5	138145839	G	669.027	CTNNA1
chr5	138145840	C	666.28	CTNNA1
chr5	138145841	T	664.884	CTNNA1
chr5	138145842	G	669.836	CTNNA1
chr5	138145843	A	669.954	CTNNA1
chr5	138145844	T	660.341	CTNNA1
chr5	138145845	T	660.487	CTNNA1
chr5	138145846	T	664.656	CTNNA1
chr5	138145847	T	666.594	CTNNA1
chr5	138145848	G	539.565	CTNNA1
chr5	138145849	G	537.898	CTNNA1
chr5	138145850	C	542.091	CTNNA1
chr5	138145851	T	543.809	CTNNA1
chr5	138145852	G	542.108	CTNNA1
chr5	138145853	A	538.806	CTNNA1
chr5	138145854	C	540.806	CTNNA1
chr5	138145855	A	534.032	CTNNA1
chr5	138145856	T	538.769	CTNNA1
chr5	138145857	G	539.911	CTNNA1
chr5	138145858	G	538.392	CTNNA1
chr5	138145859	C	540.683	CTNNA1
chr5	138145860	A	543.062	CTNNA1
chr5	138145861	G	543.207	CTNNA1
chr5	138145862	A	539.61	CTNNA1
chr5	138145863	T	530.067	CTNNA1
chr5	138145864	G	541.656	CTNNA1
chr5	138145865	T	534.841	CTNNA1
chr5	138145866	C	508.03	CTNNA1
chr5	138145867	T	526.548	CTNNA1
chr5	138145868	A	523.269	CTNNA1
chr5	138145869	C	521	CTNNA1
chr5	138145870	A	521.731	CTNNA1
chr5	138145871	A	512.255	CTNNA1
chr5	138145872	A	522.554	CTNNA1
chr5	138145873	T	499.898	CTNNA1
chr5	138145874	T	503.707	CTNNA1
chr5	138145875	A	496.667	CTNNA1
chr5	138145876	C	498.134	CTNNA1
chr5	138145877	T	495.562	CTNNA1
chr5	138145878	T	490.164	CTNNA1
chr5	138145879	G	502.269	CTNNA1
chr5	138145880	T	499.151	CTNNA1
chr5	138145881	T	505.39	CTNNA1
chr5	138145882	C	502.884	CTNNA1
chr5	138145883	A	504.772	CTNNA1
chr5	138145884	G	503.333	CTNNA1
chr5	138145885	C	502.548	CTNNA1
chr5	138145886	T	506.132	CTNNA1
chr5	138145887	G	506.234	CTNNA1
chr5	138145888	A	502.723	CTNNA1
chr5	138145889	A	493.011	CTNNA1
chr5	138145890	A	501.132	CTNNA1
chr5	138145891	G	502.825	CTNNA1
chr5	138145892	T	503.656	CTNNA1
chr5	138145893	T	504.887	CTNNA1
chr5	138145894	G	503.699	CTNNA1
chr5	138145895	T	505.613	CTNNA1
chr5	138145896	A	500.382	CTNNA1
chr5	138145897	A	502.599	CTNNA1
chr5	138145898	G	480.422	CTNNA1
chr5	138145899	T	482.522	CTNNA1
chr5	138145900	A	481.065	CTNNA1
chr5	138145901	T	481.895	CTNNA1
chr5	138145902	A	478.363	CTNNA1
chr5	138145903	C	479.538	CTNNA1
chr5	138145904	A	479.261	CTNNA1
chr5	138145905	G	479.626	CTNNA1
chr5	138145906	G	480.452	CTNNA1
chr5	138145907	C	472.946	CTNNA1
chr5	138145908	C	474.263	CTNNA1
chr5	138145909	T	479.164	CTNNA1
chr5	138145910	A	472.059	CTNNA1
chr5	138145911	T	456.417	CTNNA1
chr5	138145912	G	482.651	CTNNA1
chr5	138145913	T	485.478	CTNNA1
chr5	138147852	G	331.852	CTNNA1
chr5	138147853	G	335.734	CTNNA1
chr5	138147854	G	337.177	CTNNA1
chr5	138147855	T	335.059	CTNNA1
chr5	138147856	C	326.177	CTNNA1
chr5	138147857	T	337.148	CTNNA1
chr5	138147858	T	333.93	CTNNA1
chr5	138147859	T	336.968	CTNNA1
chr5	138147860	C	328.376	CTNNA1
chr5	138147861	T	338.804	CTNNA1
chr5	138147862	T	338.589	CTNNA1
chr5	138147863	A	668.376	CTNNA1
chr5	138147864	T	657.03	CTNNA1
chr5	138147865	T	659.04	CTNNA1
chr5	138147866	T	662.435	CTNNA1
chr5	138147867	T	668.419	CTNNA1
chr5	138147868	A	667.581	CTNNA1
chr5	138147869	T	656.427	CTNNA1
chr5	138147870	A	675.013	CTNNA1
chr5	138147871	G	665.758	CTNNA1
chr5	138147872	G	669.306	CTNNA1
chr5	138147873	T	679.309	CTNNA1
chr5	138147874	G	672.874	CTNNA1
chr5	138147875	G	671.089	CTNNA1
chr5	138147876	A	682.484	CTNNA1
chr5	138147877	A	664.25	CTNNA1
chr5	138147878	G	675.825	CTNNA1
chr5	138147879	A	676.825	CTNNA1
chr5	138147880	T	674.151	CTNNA1
chr5	138147881	G	673.901	CTNNA1
chr5	138147882	G	674.828	CTNNA1
chr5	138147883	T	679.078	CTNNA1
chr5	138147884	A	675.204	CTNNA1
chr5	138147885	T	656.255	CTNNA1
chr5	138147886	C	673.422	CTNNA1
chr5	138147887	T	680.933	CTNNA1
chr5	138147888	T	679.468	CTNNA1
chr5	138147889	G	676.788	CTNNA1
chr5	138147890	A	676.188	CTNNA1
chr5	138147891	A	679.237	CTNNA1
chr5	138147892	G	671.212	CTNNA1
chr5	138147893	T	677.57	CTNNA1
chr5	138147894	T	710.172	CTNNA1
chr5	138147895	G	708.266	CTNNA1
chr5	138147896	A	710.761	CTNNA1
chr5	138147897	G	703.013	CTNNA1
chr5	138147898	G	703.202	CTNNA1
chr5	138147899	A	710.328	CTNNA1
chr5	138147900	A	664.403	CTNNA1
chr5	138147901	T	709.538	CTNNA1
chr5	138147902	G	705.879	CTNNA1
chr5	138147903	C	707.062	CTNNA1
chr5	138147904	T	712.543	CTNNA1
chr5	138147905	G	707.409	CTNNA1
chr5	138147906	G	701.446	CTNNA1
chr5	138147907	C	709.196	CTNNA1
chr5	138147908	A	715.481	CTNNA1
chr5	138147909	A	708.887	CTNNA1
chr5	138147910	T	713.906	CTNNA1
chr5	138147911	G	708.414	CTNNA1
chr5	138147912	A	711.344	CTNNA1
chr5	138147913	A	702.89	CTNNA1
chr5	138147914	C	709.763	CTNNA1
chr5	138147915	A	714.57	CTNNA1
chr5	138147916	A	715.277	CTNNA1
chr5	138147917	G	689.868	CTNNA1
chr5	138147918	A	714.957	CTNNA1
chr5	138147919	C	708.151	CTNNA1
chr5	138147920	T	713.011	CTNNA1
chr5	138147921	T	710.379	CTNNA1
chr5	138147922	A	716.919	CTNNA1
chr5	138147923	G	701.177	CTNNA1
chr5	138147924	G	702.102	CTNNA1
chr5	138147925	A	716.073	CTNNA1
chr5	138147926	A	696.121	CTNNA1
chr5	138147927	T	714.973	CTNNA1
chr5	138147928	C	709.226	CTNNA1
chr5	138147929	C	706.758	CTNNA1
chr5	138147930	A	716.446	CTNNA1
chr5	138147931	G	707.554	CTNNA1
chr5	138147932	T	711.833	CTNNA1
chr5	138147933	A	713.527	CTNNA1
chr5	138147934	T	715.884	CTNNA1
chr5	138147935	A	717.282	CTNNA1
chr5	138147936	A	711.591	CTNNA1
chr5	138147937	A	709.852	CTNNA1
chr5	138147938	G	679.532	CTNNA1
chr5	138147939	C	710.677	CTNNA1
chr5	138147940	C	709.202	CTNNA1
chr5	138147941	C	712.14	CTNNA1
chr5	138147942	T	713.745	CTNNA1
chr5	138147943	A	714.102	CTNNA1
chr5	138147944	A	712.14	CTNNA1
chr5	138147945	A	711.538	CTNNA1
chr5	138147946	A	703.909	CTNNA1
chr5	138147947	C	711.586	CTNNA1
chr5	138147948	C	707.266	CTNNA1
chr5	138147949	T	709.07	CTNNA1
chr5	138147950	G	706.387	CTNNA1
chr5	138147951	A	712.29	CTNNA1
chr5	138147952	A	710.629	CTNNA1
chr5	138147953	G	692.901	CTNNA1
chr5	138147954	T	706.804	CTNNA1
chr5	138147955	G	701.043	CTNNA1
chr5	138147956	G	696.46	CTNNA1
chr5	138147957	A	712.852	CTNNA1
chr5	138147958	T	711.75	CTNNA1
chr5	138147959	A	709.71	CTNNA1
chr5	138147960	A	709.772	CTNNA1
chr5	138147961	G	678.642	CTNNA1
chr5	138147962	C	705.75	CTNNA1
chr5	138147963	T	712.172	CTNNA1
chr5	138147964	G	702.675	CTNNA1
chr5	138147965	A	708.944	CTNNA1
chr5	138147966	A	708.185	CTNNA1
chr5	138147967	C	706.847	CTNNA1
chr5	138147968	A	487.446	CTNNA1
chr5	138147969	T	482.159	CTNNA1
chr5	138147970	T	477.505	CTNNA1
chr5	138147971	A	482.212	CTNNA1
chr5	138147972	T	485.707	CTNNA1
chr5	138147973	G	465.473	CTNNA1
chr5	138147974	G	441.462	CTNNA1
chr5	138147975	C	490.056	CTNNA1
chr5	138147976	A	493.384	CTNNA1
chr5	138147977	G	489.36	CTNNA1
chr5	138147978	C	481.995	CTNNA1
chr5	138147979	C	488.597	CTNNA1
chr5	138147980	A	492.266	CTNNA1
chr5	138147981	A	489.153	CTNNA1
chr5	138147982	A	481.981	CTNNA1
chr5	138147983	A	487.831	CTNNA1
chr5	138147984	G	489.884	CTNNA1
chr5	138147985	A	488.142	CTNNA1
chr5	138147986	C	483.148	CTNNA1
chr5	138147987	A	479.183	CTNNA1
chr5	138147988	A	473.04	CTNNA1
chr5	138147989	C	360.285	CTNNA1
chr5	138147990	A	359.293	CTNNA1
chr5	138147991	G	357.425	CTNNA1
chr5	138147992	G	359.237	CTNNA1
chr5	138147993	T	361.914	CTNNA1
chr5	138147994	A	359.089	CTNNA1
chr5	138147995	C	358.763	CTNNA1
chr5	138147996	A	360.505	CTNNA1
chr5	138147997	G	360.72	CTNNA1
chr5	138147998	T	362.637	CTNNA1
chr5	138147999	C	358.543	CTNNA1
chr5	138148000	A	361.185	CTNNA1
chr5	138148001	T	360.728	CTNNA1
chr5	138148002	G	362.411	CTNNA1
chr5	138148003	A	360.613	CTNNA1
chr5	138148004	T	360.742	CTNNA1
chr5	138148005	T	363	CTNNA1
chr5	138148006	T	361.685	CTNNA1
chr5	138148007	G	359.266	CTNNA1
chr5	138148008	G	358.191	CTNNA1
chr5	138148009	G	355.562	CTNNA1
chr5	138148010	G	359.532	CTNNA1
chr5	138148011	A	359.976	CTNNA1
chr5	138160199	T	509.731	CTNNA1
chr5	138160200	G	532.435	CTNNA1
chr5	138160201	T	512.847	CTNNA1
chr5	138160202	T	502.446	CTNNA1
chr5	138160203	T	520.32	CTNNA1
chr5	138160204	T	532.298	CTNNA1
chr5	138160205	A	534.672	CTNNA1
chr5	138160206	T	528.392	CTNNA1
chr5	138160207	T	530.548	CTNNA1
chr5	138160208	T	535.933	CTNNA1
chr5	138160209	A	536.333	CTNNA1
chr5	138160210	C	523.406	CTNNA1
chr5	138160211	T	534.707	CTNNA1
chr5	138160212	C	522.962	CTNNA1
chr5	138160213	T	517.691	CTNNA1
chr5	138160214	T	514.121	CTNNA1
chr5	138160215	G	531.083	CTNNA1
chr5	138160216	T	527.72	CTNNA1
chr5	138160217	A	530.927	CTNNA1
chr5	138160218	G	529.349	CTNNA1
chr5	138160219	G	527.223	CTNNA1
chr5	138160220	A	536.78	CTNNA1
chr5	138160221	A	502.003	CTNNA1
chr5	138160222	T	528.753	CTNNA1
chr5	138160223	T	530.849	CTNNA1
chr5	138160224	G	528.145	CTNNA1
chr5	138160225	A	533.976	CTNNA1
chr5	138160226	A	533.648	CTNNA1
chr5	138160227	A	535.788	CTNNA1
chr5	138160228	G	525.882	CTNNA1
chr5	138160229	A	519.659	CTNNA1
chr5	138160230	T	537	CTNNA1
chr5	138160231	G	529.038	CTNNA1
chr5	138160232	T	534.024	CTNNA1
chr5	138160233	T	536.849	CTNNA1
chr5	138160234	G	527.704	CTNNA1
chr5	138160235	G	519.081	CTNNA1
chr5	138160236	C	532.099	CTNNA1
chr5	138160237	C	533.685	CTNNA1
chr5	138160238	A	523.962	CTNNA1
chr5	138160239	T	524.57	CTNNA1
chr5	138160240	C	534.113	CTNNA1
chr5	138160241	G	524.804	CTNNA1
chr5	138160242	T	525.632	CTNNA1
chr5	138160243	G	534.062	CTNNA1
chr5	138160244	A	533.82	CTNNA1
chr5	138160245	T	531.989	CTNNA1
chr5	138160246	C	534.062	CTNNA1
chr5	138160247	A	534.952	CTNNA1
chr5	138160248	G	532.328	CTNNA1
chr5	138160249	A	530.79	CTNNA1
chr5	138160250	T	534.946	CTNNA1
chr5	138160251	G	527.761	CTNNA1
chr5	138160252	G	519.317	CTNNA1
chr5	138160253	C	534.39	CTNNA1
chr5	138160254	T	539.379	CTNNA1
chr5	138160255	G	534.234	CTNNA1
chr5	138160256	C	534.202	CTNNA1
chr5	138160257	A	521.177	CTNNA1
chr5	138160258	G	534.048	CTNNA1
chr5	138160259	C	533.008	CTNNA1
chr5	138160260	T	538.425	CTNNA1
chr5	138160261	A	518.914	CTNNA1
chr5	138160262	G	550.349	CTNNA1
chr5	138160263	A	558.161	CTNNA1
chr5	138160264	G	555.565	CTNNA1
chr5	138160265	G	548.382	CTNNA1
chr5	138160266	A	558.602	CTNNA1
chr5	138160267	A	489.815	CTNNA1
chr5	138160268	T	565.336	CTNNA1
chr5	138160269	C	561.669	CTNNA1
chr5	138160270	C	563.763	CTNNA1
chr5	138160271	T	563.973	CTNNA1
chr5	138160272	G	564.328	CTNNA1
chr5	138160273	C	563.823	CTNNA1
chr5	138160274	A	566.204	CTNNA1
chr5	138160275	G	564.858	CTNNA1
chr5	138160276	A	563.43	CTNNA1
chr5	138160277	A	556.352	CTNNA1
chr5	138160278	G	563.866	CTNNA1
chr5	138160279	A	564.199	CTNNA1
chr5	138160280	A	560.978	CTNNA1
chr5	138160281	C	562.659	CTNNA1
chr5	138160282	G	564.11	CTNNA1
chr5	138160283	T	544.425	CTNNA1
chr5	138160284	T	565.099	CTNNA1
chr5	138160285	C	691.422	CTNNA1
chr5	138160286	C	690.188	CTNNA1
chr5	138160287	G	693.065	CTNNA1
chr5	138160288	A	679.75	CTNNA1
chr5	138160289	T	691.683	CTNNA1
chr5	138160290	C	690.874	CTNNA1
chr5	138160291	C	691.766	CTNNA1
chr5	138160292	T	692.379	CTNNA1
chr5	138160293	C	684.911	CTNNA1
chr5	138160294	T	688.011	CTNNA1
chr5	138160295	A	694.997	CTNNA1
chr5	138160296	T	691.82	CTNNA1
chr5	138160297	A	689.266	CTNNA1
chr5	138160298	C	696.653	CTNNA1
chr5	138160299	T	692.71	CTNNA1
chr5	138160300	G	695.718	CTNNA1
chr5	138160301	C	696.022	CTNNA1
chr5	138160302	A	698.917	CTNNA1
chr5	138160303	T	697.344	CTNNA1
chr5	138160304	C	695.737	CTNNA1
chr5	138160305	C	694.344	CTNNA1
chr5	138160306	C	578.347	CTNNA1
chr5	138160307	A	573.177	CTNNA1
chr5	138160308	G	580.331	CTNNA1
chr5	138160309	G	582.207	CTNNA1
chr5	138160310	C	592.728	CTNNA1
chr5	138160311	A	627.527	CTNNA1
chr5	138160312	T	630.747	CTNNA1
chr5	138160313	G	630.769	CTNNA1
chr5	138160314	C	627.349	CTNNA1
chr5	138160315	C	628.371	CTNNA1
chr5	138160316	T	619.624	CTNNA1
chr5	138160317	A	630.828	CTNNA1
chr5	138160318	C	629.524	CTNNA1
chr5	138160319	A	598.134	CTNNA1
chr5	138160320	G	630.14	CTNNA1
chr5	138160321	C	628.062	CTNNA1
chr5	138160322	A	621.538	CTNNA1
chr5	138160323	C	619.188	CTNNA1
chr5	138160324	C	617.938	CTNNA1
chr5	138160325	C	618.704	CTNNA1
chr5	138160326	T	618.723	CTNNA1
chr5	138160327	G	620.887	CTNNA1
chr5	138160328	A	620.917	CTNNA1
chr5	138160329	T	621.07	CTNNA1
chr5	138160330	G	621.325	CTNNA1
chr5	138160331	T	617.022	CTNNA1
chr5	138160332	C	706.608	CTNNA1
chr5	138160333	G	705.435	CTNNA1
chr5	138160334	C	706.349	CTNNA1
chr5	138160335	A	709.503	CTNNA1
chr5	138160336	G	706.715	CTNNA1
chr5	138160337	C	706.349	CTNNA1
chr5	138160338	C	710.204	CTNNA1
chr5	138160339	T	715.599	CTNNA1
chr5	138160340	A	714.202	CTNNA1
chr5	138160341	T	714.003	CTNNA1
chr5	138160342	A	712.645	CTNNA1
chr5	138160343	A	707.046	CTNNA1
chr5	138160344	G	712.199	CTNNA1
chr5	138160345	G	712.024	CTNNA1
chr5	138160346	C	711.935	CTNNA1
chr5	138160347	C	712.984	CTNNA1
chr5	138160348	A	714.849	CTNNA1
chr5	138160349	A	712.36	CTNNA1
chr5	138160350	C	714.148	CTNNA1
chr5	138160351	A	714.508	CTNNA1
chr5	138160352	G	714.129	CTNNA1
chr5	138160353	G	712.581	CTNNA1
chr5	138160354	G	714.696	CTNNA1
chr5	138160355	A	668.755	CTNNA1
chr5	138160356	C	731.266	CTNNA1
chr5	138160357	C	731.019	CTNNA1
chr5	138160358	T	728.315	CTNNA1
chr5	138160359	G	732.196	CTNNA1
chr5	138160360	A	732.454	CTNNA1
chr5	138160361	T	729.855	CTNNA1
chr5	138160362	A	729.384	CTNNA1
chr5	138160363	T	731.565	CTNNA1
chr5	138160364	A	723.669	CTNNA1
chr5	138160365	C	733.301	CTNNA1
chr5	138160366	A	712.054	CTNNA1
chr5	138160367	A	710.296	CTNNA1
chr5	138160368	G	722.495	CTNNA1
chr5	138160369	C	734.398	CTNNA1
chr5	138160370	A	734.218	CTNNA1
chr5	138160371	G	733.938	CTNNA1
chr5	138160372	C	733.575	CTNNA1
chr5	138160373	T	733.884	CTNNA1
chr5	138160374	G	720.941	CTNNA1
chr5	138160375	C	712.89	CTNNA1
chr5	138160376	A	710.387	CTNNA1
chr5	138160377	G	708.008	CTNNA1
chr5	138160378	C	708.401	CTNNA1
chr5	138160379	A	708.68	CTNNA1
chr5	138160380	G	707.763	CTNNA1
chr5	138160381	G	409.22	CTNNA1
chr5	138160382	C	412.231	CTNNA1
chr5	138160383	G	443.105	CTNNA1
chr5	138160384	G	442.296	CTNNA1
chr5	138160385	T	442.694	CTNNA1
chr5	138160386	C	444.513	CTNNA1
chr5	138160387	A	443.691	CTNNA1
chr5	138160388	C	444.309	CTNNA1
chr5	138160389	A	442.218	CTNNA1
chr5	138160390	G	442.263	CTNNA1
chr5	138160391	G	441.075	CTNNA1
chr5	138160392	C	443.522	CTNNA1
chr5	138160393	A	442.575	CTNNA1
chr5	138160394	T	441.175	CTNNA1
chr5	138160395	T	439.323	CTNNA1
chr5	138160396	T	442.188	CTNNA1
chr5	138160397	C	429.234	CTNNA1
chr5	138160398	C	425.159	CTNNA1
chr5	138160399	A	423.105	CTNNA1
chr5	138160400	A	417.86	CTNNA1
chr5	138160401	T	420.89	CTNNA1
chr5	138160402	G	423.696	CTNNA1
chr5	138160403	C	424.543	CTNNA1
chr5	138160404	A	425.14	CTNNA1
chr5	138160405	G	424.562	CTNNA1
chr5	138160406	C	424.013	CTNNA1
chr5	138160407	C	423.694	CTNNA1
chr5	138160408	C	424.255	CTNNA1
chr5	138160409	A	420.503	CTNNA1
chr5	138160410	G	422.683	CTNNA1
chr5	138160411	G	343.844	CTNNA1
chr5	138160412	C	344.64	CTNNA1
chr5	138160413	C	345.481	CTNNA1
chr5	138160414	A	342.992	CTNNA1
chr5	138160415	C	345.992	CTNNA1
chr5	138160416	T	342.263	CTNNA1
chr5	138160417	G	345.132	CTNNA1
chr5	138160418	C	344.675	CTNNA1
chr5	138160419	C	345.683	CTNNA1
chr5	138160420	T	342.304	CTNNA1
chr5	138160421	C	345.946	CTNNA1
chr5	138160422	A	343.317	CTNNA1
chr5	138160423	G	344.828	CTNNA1
chr5	138160424	A	344.422	CTNNA1
chr5	138160425	C	344.761	CTNNA1
chr5	138160426	G	344.344	CTNNA1
chr5	138160427	A	339.382	CTNNA1
chr5	138160428	T	331.645	CTNNA1
chr5	138160429	G	335.586	CTNNA1
chr5	138160430	C	333.387	CTNNA1
chr5	138160431	C	333.551	CTNNA1
chr5	138160432	T	332.516	CTNNA1
chr5	138160433	C	334.228	CTNNA1
chr5	138160434	A	332.446	CTNNA1
chr5	138160435	C	334.083	CTNNA1
chr5	138160436	A	330.909	CTNNA1
chr5	138160437	G	332.632	CTNNA1
chr5	138160438	C	333.911	CTNNA1
chr5	138160439	A	333.054	CTNNA1
chr5	138160440	C	333.056	CTNNA1
chr5	138160441	C	332.594	CTNNA1
chr5	138160442	A	329.204	CTNNA1
chr5	138160443	G	332.976	CTNNA1
chr5	138160444	G	332.129	CTNNA1
chr5	138160445	G	334	CTNNA1
chr5	138160446	T	328.745	CTNNA1
chr5	138160447	G	332.575	CTNNA1
chr5	138160448	G	333.589	CTNNA1
chr5	138160449	A	330.944	CTNNA1
chr5	138160450	G	332.462	CTNNA1
chr5	138160451	G	333.731	CTNNA1
chr5	138160452	A	331.47	CTNNA1
chr5	138160453	G	332.32	CTNNA1
chr5	138160454	G	333.22	CTNNA1
chr5	138160455	A	332.245	CTNNA1
chr5	138160456	G	331.766	CTNNA1
chr5	138160457	G	332.532	CTNNA1
chr5	138160458	A	333.363	CTNNA1
chr5	138160459	G	332.895	CTNNA1
chr5	138160460	A	333.411	CTNNA1
chr5	138160461	A	317.075	CTNNA1
chr5	138160462	C	333.855	CTNNA1
chr5	138160463	T	331.433	CTNNA1
chr5	138160464	G	332.234	CTNNA1
chr5	138160465	G	332.438	CTNNA1
chr5	138160466	C	332.263	CTNNA1
chr5	138160467	A	332.737	CTNNA1
chr5	138160468	T	334.61	CTNNA1
chr5	138160469	A	332.839	CTNNA1
chr5	138160470	T	334.516	CTNNA1
chr5	138160471	G	334.632	CTNNA1
chr5	138160472	C	334.156	CTNNA1
chr5	138160473	A	334.148	CTNNA1
chr5	138160474	C	333.409	CTNNA1
chr5	138160475	T	333.091	CTNNA1
chr5	138160476	C	332.468	CTNNA1
chr5	138160477	A	330.476	CTNNA1
chr5	138160478	A	324.218	CTNNA1
chr5	138160479	T	323.944	CTNNA1
chr5	138160480	A	330.371	CTNNA1
chr5	138160481	A	326.355	CTNNA1
chr5	138160482	C	333.097	CTNNA1
chr5	138160483	T	322.258	CTNNA1
chr5	138160484	T	331.892	CTNNA1
chr5	138160485	T	329.737	CTNNA1
chr5	138160486	G	334.954	CTNNA1
chr5	138160487	A	332.737	CTNNA1
chr5	138160488	C	330.718	CTNNA1
chr5	138160489	G	334.833	CTNNA1
chr5	138160490	T	336.196	CTNNA1
chr5	138160491	A	332.723	CTNNA1
chr5	138160492	A	334.011	CTNNA1
chr5	138160493	G	334.599	CTNNA1
chr5	138160494	T	335.672	CTNNA1
chr5	138160495	T	333.282	CTNNA1
chr5	138160496	A	330.874	CTNNA1
chr5	138160497	T	333.626	CTNNA1
chr5	138160498	G	331.914	CTNNA1
chr5	138160499	C	328.93	CTNNA1
chr5	138160500	T	332.634	CTNNA1
chr5	138160501	T	333.156	CTNNA1
chr5	138160502	G	332.298	CTNNA1
chr5	138160503	G	330.656	CTNNA1
chr5	138160504	G	332.917	CTNNA1
chr5	138160505	T	327.296	CTNNA1
chr5	138160506	G	330.946	CTNNA1
chr5	138160507	G	332.043	CTNNA1
chr5	138160508	A	331.68	CTNNA1
chr5	138163184	C	278.414	CTNNA1
chr5	138163185	G	273.024	CTNNA1
chr5	138163186	G	275.331	CTNNA1
chr5	138163187	T	366.005	CTNNA1
chr5	138163188	A	365.196	CTNNA1
chr5	138163189	A	367.995	CTNNA1
chr5	138163190	T	367.909	CTNNA1
chr5	138163191	A	370.083	CTNNA1
chr5	138163192	C	366.801	CTNNA1
chr5	138163193	T	367.965	CTNNA1
chr5	138163194	T	368.919	CTNNA1
chr5	138163195	T	370.836	CTNNA1
chr5	138163196	C	371.379	CTNNA1
chr5	138163197	T	371.987	CTNNA1
chr5	138163198	C	371.831	CTNNA1
chr5	138163199	T	371.847	CTNNA1
chr5	138163200	G	369.288	CTNNA1
chr5	138163201	C	369.82	CTNNA1
chr5	138163202	A	372.766	CTNNA1
chr5	138163203	G	368.371	CTNNA1
chr5	138163204	A	426.484	CTNNA1
chr5	138163205	A	426.277	CTNNA1
chr5	138163206	A	427.597	CTNNA1
chr5	138163207	C	426.363	CTNNA1
chr5	138163208	A	427.879	CTNNA1
chr5	138163209	A	425.815	CTNNA1
chr5	138163210	A	423.89	CTNNA1
chr5	138163211	T	422.14	CTNNA1
chr5	138163212	C	424.199	CTNNA1
chr5	138163213	A	425.185	CTNNA1
chr5	138163214	T	416.726	CTNNA1
chr5	138163215	T	421.419	CTNNA1
chr5	138163216	G	421.363	CTNNA1
chr5	138163217	T	425.368	CTNNA1
chr5	138163218	G	424.86	CTNNA1
chr5	138163219	G	422.355	CTNNA1
chr5	138163220	A	434.64	CTNNA1
chr5	138163221	C	432.522	CTNNA1
chr5	138163222	C	429.005	CTNNA1
chr5	138163223	C	428.782	CTNNA1
chr5	138163224	C	429.82	CTNNA1
chr5	138163225	T	425.511	CTNNA1
chr5	138163226	T	427.11	CTNNA1
chr5	138163227	G	430.559	CTNNA1
chr5	138163228	A	432.435	CTNNA1
chr5	138163229	G	431.449	CTNNA1
chr5	138163230	C	430.669	CTNNA1
chr5	138163231	T	424.554	CTNNA1
chr5	138163232	T	430.065	CTNNA1
chr5	138163233	C	431.376	CTNNA1
chr5	138163234	A	432.887	CTNNA1
chr5	138163235	G	591.218	CTNNA1
chr5	138163236	C	590.554	CTNNA1
chr5	138163237	G	592.685	CTNNA1
chr5	138163238	A	594.438	CTNNA1
chr5	138163239	G	595.707	CTNNA1
chr5	138163240	G	595.89	CTNNA1
chr5	138163241	A	599.333	CTNNA1
chr5	138163242	G	594.914	CTNNA1
chr5	138163243	C	597.175	CTNNA1
chr5	138163244	G	596.245	CTNNA1
chr5	138163245	C	595.188	CTNNA1
chr5	138163246	T	584.29	CTNNA1
chr5	138163247	T	586.22	CTNNA1
chr5	138163248	T	595.72	CTNNA1
chr5	138163249	A	598.202	CTNNA1
chr5	138163250	G	595.78	CTNNA1
chr5	138163251	G	595.5	CTNNA1
chr5	138163252	C	598.083	CTNNA1
chr5	138163253	C	597.871	CTNNA1
chr5	138163254	T	568.218	CTNNA1
chr5	138163255	T	593.368	CTNNA1
chr5	138163256	C	598.777	CTNNA1
chr5	138163257	C	609.25	CTNNA1
chr5	138163258	C	610.812	CTNNA1
chr5	138163259	T	603.239	CTNNA1
chr5	138163260	G	611.422	CTNNA1
chr5	138163261	G	611.164	CTNNA1
chr5	138163262	A	613.349	CTNNA1
chr5	138163263	G	612.653	CTNNA1
chr5	138163264	G	611.317	CTNNA1
chr5	138163265	A	615.078	CTNNA1
chr5	138163266	G	611.231	CTNNA1
chr5	138163267	C	612.624	CTNNA1
chr5	138163268	G	613.812	CTNNA1
chr5	138163269	T	619.93	CTNNA1
chr5	138163270	C	624.495	CTNNA1
chr5	138163271	T	626.962	CTNNA1
chr5	138163272	G	626.355	CTNNA1
chr5	138163273	G	626.427	CTNNA1
chr5	138163274	A	626.882	CTNNA1
chr5	138163275	A	611.39	CTNNA1
chr5	138163276	A	622.613	CTNNA1
chr5	138163277	G	624.401	CTNNA1
chr5	138163278	C	625.677	CTNNA1
chr5	138163279	A	623.073	CTNNA1
chr5	138163280	T	618.07	CTNNA1
chr5	138163281	C	623.782	CTNNA1
chr5	138163282	A	618.22	CTNNA1
chr5	138163283	T	590.618	CTNNA1
chr5	138163284	T	605.258	CTNNA1
chr5	138163285	A	882.301	CTNNA1
chr5	138163286	G	914.981	CTNNA1
chr5	138163287	T	907.524	CTNNA1
chr5	138163288	G	923.21	CTNNA1
chr5	138163289	G	921.043	CTNNA1
chr5	138163290	G	923.04	CTNNA1
chr5	138163291	G	924.04	CTNNA1
chr5	138163292	C	926.78	CTNNA1
chr5	138163293	T	926.876	CTNNA1
chr5	138163294	G	926.293	CTNNA1
chr5	138163295	C	921.909	CTNNA1
chr5	138163296	C	917.774	CTNNA1
chr5	138163297	T	910.511	CTNNA1
chr5	138163298	T	914.247	CTNNA1
chr5	138163299	G	923.562	CTNNA1
chr5	138163300	A	918.36	CTNNA1
chr5	138163301	T	921.266	CTNNA1
chr5	138163302	G	922.734	CTNNA1
chr5	138163303	G	921.849	CTNNA1
chr5	138163304	C	921.841	CTNNA1
chr5	138163305	C	922.269	CTNNA1
chr5	138163306	G	978.944	CTNNA1
chr5	138163307	A	941.613	CTNNA1
chr5	138163308	C	940.237	CTNNA1
chr5	138163309	T	940.234	CTNNA1
chr5	138163310	C	942.707	CTNNA1
chr5	138163311	G	941.169	CTNNA1
chr5	138163312	T	941.398	CTNNA1
chr5	138163313	C	943.672	CTNNA1
chr5	138163314	C	941.75	CTNNA1
chr5	138163315	T	941.554	CTNNA1
chr5	138163316	G	948.648	CTNNA1
chr5	138163317	C	949.777	CTNNA1
chr5	138163318	A	944.696	CTNNA1
chr5	138163319	C	949.003	CTNNA1
chr5	138163320	G	947.159	CTNNA1
chr5	138163321	C	946.417	CTNNA1
chr5	138163322	G	944.954	CTNNA1
chr5	138163323	T	933.075	CTNNA1
chr5	138163324	G	935.532	CTNNA1
chr5	138163325	A	928.411	CTNNA1
chr5	138163326	T	916.347	CTNNA1
chr5	138163327	G	933.089	CTNNA1
chr5	138163328	A	930.145	CTNNA1
chr5	138163329	C	932.419	CTNNA1
chr5	138163330	C	931.164	CTNNA1
chr5	138163331	G	932.056	CTNNA1
chr5	138163332	T	930.634	CTNNA1
chr5	138163333	C	932.892	CTNNA1
chr5	138163334	G	932.132	CTNNA1
chr5	138163335	T	927.578	CTNNA1
chr5	138163336	G	773.815	CTNNA1
chr5	138163337	A	773.317	CTNNA1
chr5	138163338	G	773.218	CTNNA1
chr5	138163339	C	769.597	CTNNA1
chr5	138163340	G	771.266	CTNNA1
chr5	138163341	A	769.941	CTNNA1
chr5	138163342	A	668.543	CTNNA1
chr5	138163343	T	744.277	CTNNA1
chr5	138163344	T	764.508	CTNNA1
chr5	138163345	G	771.288	CTNNA1
chr5	138163346	T	769.43	CTNNA1
chr5	138163347	G	769.763	CTNNA1
chr5	138163348	G	768.231	CTNNA1
chr5	138163349	C	768.046	CTNNA1
chr5	138163350	A	768.618	CTNNA1
chr5	138163351	G	770.952	CTNNA1
chr5	138163352	A	766.766	CTNNA1
chr5	138163353	G	765.925	CTNNA1
chr5	138163354	T	751.14	CTNNA1
chr5	138163355	G	748.809	CTNNA1
chr5	138163356	T	748.648	CTNNA1
chr5	138163357	A	745.909	CTNNA1
chr5	138163358	A	740.911	CTNNA1
chr5	138163359	T	748.202	CTNNA1
chr5	138163360	G	746.457	CTNNA1
chr5	138163361	C	742.274	CTNNA1
chr5	138163362	T	738.903	CTNNA1
chr5	138163363	G	743.981	CTNNA1
chr5	138163364	T	744.478	CTNNA1
chr5	138163365	C	743.702	CTNNA1
chr5	138163366	C	743.199	CTNNA1
chr5	138163367	G	742.487	CTNNA1
chr5	138163368	C	741.247	CTNNA1
chr5	138163369	C	739.392	CTNNA1
chr5	138163370	A	736.331	CTNNA1
chr5	138163371	G	739.772	CTNNA1
chr5	138163372	G	739.059	CTNNA1
chr5	138163373	C	739.349	CTNNA1
chr5	138163374	C	737.849	CTNNA1
chr5	138163375	C	740.637	CTNNA1
chr5	138163376	T	739.366	CTNNA1
chr5	138163377	G	738.527	CTNNA1
chr5	138163378	C	738.462	CTNNA1
chr5	138163379	A	738.468	CTNNA1
chr5	138163380	G	736.763	CTNNA1
chr5	138163381	G	737.651	CTNNA1
chr5	138163382	A	617.331	CTNNA1
chr5	138163383	C	614.946	CTNNA1
chr5	138163384	C	616.207	CTNNA1
chr5	138163385	T	616.218	CTNNA1
chr5	138163386	G	616.145	CTNNA1
chr5	138163387	C	615.642	CTNNA1
chr5	138163388	T	616.473	CTNNA1
chr5	138163389	T	611.836	CTNNA1
chr5	138163390	T	618.917	CTNNA1
chr5	138163391	C	616.175	CTNNA1
chr5	138163392	G	610.911	CTNNA1
chr5	138163393	G	616.097	CTNNA1
chr5	138163394	A	616.828	CTNNA1
chr5	138163395	G	617.11	CTNNA1
chr5	138163396	T	617.003	CTNNA1
chr5	138163397	A	612.642	CTNNA1
chr5	138163398	C	599.844	CTNNA1
chr5	138163399	A	589.452	CTNNA1
chr5	138163400	T	601.987	CTNNA1
chr5	138163401	G	599.339	CTNNA1
chr5	138163402	G	598.078	CTNNA1
chr5	138163403	G	597.605	CTNNA1
chr5	138163404	C	595.03	CTNNA1
chr5	138163405	A	595.272	CTNNA1
chr5	138163406	A	591.984	CTNNA1
chr5	138163407	T	604.336	CTNNA1
chr5	138163408	G	603.914	CTNNA1
chr5	138163409	T	605.218	CTNNA1
chr5	138163410	G	603.925	CTNNA1
chr5	138163411	A	602.167	CTNNA1
chr5	138163412	G	465.18	CTNNA1
chr5	138163413	T	456.086	CTNNA1
chr5	138163414	T	467.134	CTNNA1
chr5	138163415	T	467.25	CTNNA1
chr5	138163416	G	466.188	CTNNA1
chr5	138163417	A	463.981	CTNNA1
chr5	138163418	C	452.933	CTNNA1
chr5	138163419	A	457.919	CTNNA1
chr5	138163420	G	453.126	CTNNA1
chr5	138163421	C	447.145	CTNNA1
chr5	138163422	T	458.073	CTNNA1
chr5	138163423	T	458.102	CTNNA1
chr5	138163424	T	458.858	CTNNA1
chr5	138163425	T	452.656	CTNNA1
chr5	138163426	C	450.806	CTNNA1
chr5	138163427	T	446.812	CTNNA1
chr5	138210899	C	491.734	CTNNA1
chr5	138210900	C	489.651	CTNNA1
chr5	138210901	G	487.487	CTNNA1
chr5	138210902	C	493.89	CTNNA1
chr5	138210903	A	495.952	CTNNA1
chr5	138210904	G	488.651	CTNNA1
chr5	138210905	C	490.129	CTNNA1
chr5	138210906	C	487.605	CTNNA1
chr5	138210907	G	490.774	CTNNA1
chr5	138210908	T	486.016	CTNNA1
chr5	138210909	T	492.196	CTNNA1
chr5	138210910	A	495.497	CTNNA1
chr5	138210911	G	488.261	CTNNA1
chr5	138210912	T	480.36	CTNNA1
chr5	138210913	T	494.355	CTNNA1
chr5	138210914	C	483.567	CTNNA1
chr5	138210915	T	490.645	CTNNA1
chr5	138210916	C	486.121	CTNNA1
chr5	138210917	T	476.285	CTNNA1
chr5	138210918	T	480.28	CTNNA1
chr5	138210919	G	484.753	CTNNA1
chr5	138210920	G	485.148	CTNNA1
chr5	138210921	T	487.559	CTNNA1
chr5	138210922	C	477.984	CTNNA1
chr5	138210923	T	494.094	CTNNA1
chr5	138210924	T	490.22	CTNNA1
chr5	138210925	A	491.925	CTNNA1
chr5	138210926	A	488.04	CTNNA1
chr5	138210927	C	486.395	CTNNA1
chr5	138210928	T	484.454	CTNNA1
chr5	138210929	T	485.43	CTNNA1
chr5	138210930	G	493.425	CTNNA1
chr5	138210931	T	495.25	CTNNA1
chr5	138210932	T	496.661	CTNNA1
chr5	138210933	G	493.269	CTNNA1
chr5	138210934	A	491.183	CTNNA1
chr5	138210935	T	494.441	CTNNA1
chr5	138210936	G	492.164	CTNNA1
chr5	138210937	G	492.349	CTNNA1
chr5	138210938	C	494.876	CTNNA1
chr5	138210939	A	495.629	CTNNA1
chr5	138210940	G	492.177	CTNNA1
chr5	138210941	A	489.53	CTNNA1
chr5	138210942	T	491.715	CTNNA1
chr5	138210943	G	492.191	CTNNA1
chr5	138210944	G	492.57	CTNNA1
chr5	138210945	G	495.624	CTNNA1
chr5	138210946	T	494.618	CTNNA1
chr5	138210947	G	496.142	CTNNA1
chr5	138210948	G	493.852	CTNNA1
chr5	138210949	C	483.038	CTNNA1
chr5	138210950	T	485.492	CTNNA1
chr5	138210951	T	489.758	CTNNA1
chr5	138210952	G	495.161	CTNNA1
chr5	138210953	T	477.962	CTNNA1
chr5	138210954	T	494.476	CTNNA1
chr5	138210955	G	492.653	CTNNA1
chr5	138210956	C	492.933	CTNNA1
chr5	138210957	A	494.016	CTNNA1
chr5	138210958	G	493.315	CTNNA1
chr5	138210959	A	495.04	CTNNA1
chr5	138210960	G	493.524	CTNNA1
chr5	138210961	A	492.156	CTNNA1
chr5	138210962	A	492.758	CTNNA1
chr5	138210963	G	478.285	CTNNA1
chr5	138210964	A	496.301	CTNNA1
chr5	138210965	G	492.159	CTNNA1
chr5	138210966	C	492.511	CTNNA1
chr5	138210967	T	496.855	CTNNA1
chr5	138210968	C	491.608	CTNNA1
chr5	138210969	C	491.79	CTNNA1
chr5	138210970	T	491.962	CTNNA1
chr5	138210971	G	492.952	CTNNA1
chr5	138210972	G	493.594	CTNNA1
chr5	138210973	A	496.384	CTNNA1
chr5	138210974	G	492.906	CTNNA1
chr5	138210975	C	493.78	CTNNA1
chr5	138210976	A	496.202	CTNNA1
chr5	138210977	G	493.067	CTNNA1
chr5	138210978	C	491.978	CTNNA1
chr5	138210979	A	490.048	CTNNA1
chr5	138210980	T	489.723	CTNNA1
chr5	138210981	G	497.07	CTNNA1
chr5	138210982	A	494.957	CTNNA1
chr5	138210983	G	496.118	CTNNA1
chr5	138210984	T	496.823	CTNNA1
chr5	138210985	G	492.785	CTNNA1
chr5	138210986	C	491.387	CTNNA1
chr5	138210987	A	494.239	CTNNA1
chr5	138210988	T	494.245	CTNNA1
chr5	138210989	T	494.976	CTNNA1
chr5	138210990	T	494.194	CTNNA1
chr5	138210991	A	493.911	CTNNA1
chr5	138210992	C	494.651	CTNNA1
chr5	138210993	T	496.753	CTNNA1
chr5	138210994	G	497.742	CTNNA1
chr5	138210995	A	502.239	CTNNA1
chr5	138210996	A	512.726	CTNNA1
chr5	138210997	A	516.078	CTNNA1
chr5	138210998	A	524.089	CTNNA1
chr5	138210999	G	528.704	CTNNA1
chr5	138211000	C	528.487	CTNNA1
chr5	138211001	T	525.086	CTNNA1
chr5	138211002	T	531.376	CTNNA1
chr5	138211003	T	507.409	CTNNA1
chr5	138211004	T	533.024	CTNNA1
chr5	138211005	C	524.683	CTNNA1
chr5	138211006	C	522.806	CTNNA1
chr5	138211007	G	528.282	CTNNA1
chr5	138211008	A	524.441	CTNNA1
chr5	138211009	G	527.589	CTNNA1
chr5	138211010	A	523.035	CTNNA1
chr5	138211011	A	504.648	CTNNA1
chr5	138211012	A	522.234	CTNNA1
chr5	138211013	C	373.938	CTNNA1
chr5	138211014	G	478.621	CTNNA1
chr5	138211015	G	478.925	CTNNA1
chr5	138211016	C	479.753	CTNNA1
chr5	138211017	A	479.438	CTNNA1
chr5	138211018	C	478.984	CTNNA1
chr5	138211019	A	479.022	CTNNA1
chr5	138211020	A	478.909	CTNNA1
chr5	138211021	G	482.285	CTNNA1
chr5	138211022	A	482.177	CTNNA1
chr5	138211023	A	474.866	CTNNA1
chr5	138211024	T	486.008	CTNNA1
chr5	138211025	G	489.89	CTNNA1
chr5	138211026	G	491.269	CTNNA1
chr5	138211027	A	488.409	CTNNA1
chr5	138211028	T	484.793	CTNNA1
chr5	138211029	T	481.382	CTNNA1
chr5	138211030	T	490.747	CTNNA1
chr5	138211031	G	490.341	CTNNA1
chr5	138211032	C	487.234	CTNNA1
chr5	138211033	T	488.728	CTNNA1
chr5	138211034	T	490.919	CTNNA1
chr5	138211035	A	489.414	CTNNA1
chr5	138211036	T	489.755	CTNNA1
chr5	138211037	G	491.949	CTNNA1
chr5	138211038	T	491.304	CTNNA1
chr5	138211039	G	491.293	CTNNA1
chr5	138211040	C	395.134	CTNNA1
chr5	138211041	T	398.594	CTNNA1
chr5	138211042	G	399.272	CTNNA1
chr5	138211043	C	403.274	CTNNA1
chr5	138211044	G	584.583	CTNNA1
chr5	138211045	A	586.25	CTNNA1
chr5	138211046	C	582.707	CTNNA1
chr5	138211047	C	583.952	CTNNA1
chr5	138211048	A	585.304	CTNNA1
chr5	138211049	C	584.478	CTNNA1
chr5	138211050	A	579.532	CTNNA1
chr5	138211051	C	583.728	CTNNA1
chr5	138211052	A	579.887	CTNNA1
chr5	138211053	G	576.237	CTNNA1
chr5	138211054	A	580.548	CTNNA1
chr5	138211055	A	572.82	CTNNA1
chr5	138211056	C	570.82	CTNNA1
chr5	138211057	T	566.344	CTNNA1
chr5	138211058	G	567.86	CTNNA1
chr5	138211059	T	568.97	CTNNA1
chr5	138211060	A	566.909	CTNNA1
chr5	138211061	T	569.96	CTNNA1
chr5	138211062	A	567.013	CTNNA1
chr5	138211063	T	566.352	CTNNA1
chr5	138211064	A	603.992	CTNNA1
chr5	138211065	G	507.304	CTNNA1
chr5	138211066	G	507.664	CTNNA1
chr5	138211067	C	510.083	CTNNA1
chr5	138211068	T	512.927	CTNNA1
chr5	138211069	G	512.258	CTNNA1
chr5	138211070	A	512.93	CTNNA1
chr5	138211071	C	513.728	CTNNA1
chr5	138211072	G	512.148	CTNNA1
chr5	138211073	T	514.013	CTNNA1
chr5	138211074	C	514.21	CTNNA1
chr5	138211075	A	514.761	CTNNA1
chr5	138211076	C	513.054	CTNNA1
chr5	138211077	C	512.841	CTNNA1
chr5	138211078	G	511.401	CTNNA1
chr5	138211079	G	511.57	CTNNA1
chr5	138211080	A	512.691	CTNNA1
chr5	138211081	T	509.011	CTNNA1
chr5	138211082	G	505.93	CTNNA1
chr5	138211083	A	504.664	CTNNA1
chr5	138211084	C	505.683	CTNNA1
chr5	138211085	G	504.747	CTNNA1
chr5	138211086	T	504.995	CTNNA1
chr5	138211087	G	505.914	CTNNA1
chr5	138211088	T	504.532	CTNNA1
chr5	138211089	C	569.847	CTNNA1
chr5	138211090	T	565.368	CTNNA1
chr5	138211091	T	557.484	CTNNA1
chr5	138211092	T	569.363	CTNNA1
chr5	138211093	T	572.535	CTNNA1
chr5	138211094	G	463.358	CTNNA1
chr5	138211095	T	456.43	CTNNA1
chr5	138211096	T	460.269	CTNNA1
chr5	138211097	T	464.927	CTNNA1
chr5	138211098	G	463.954	CTNNA1
chr5	138211099	G	460.718	CTNNA1
chr5	138211100	G	463.497	CTNNA1
chr5	138211101	T	464.274	CTNNA1
chr5	138211102	T	464.839	CTNNA1
chr5	138211103	T	464.737	CTNNA1
chr5	138211104	T	466.18	CTNNA1
chr5	138211105	C	464.352	CTNNA1
chr5	138211106	C	462.618	CTNNA1
chr5	138211107	A	465.763	CTNNA1
chr5	138211108	G	463.513	CTNNA1
chr5	138211109	A	463.255	CTNNA1
chr5	138211110	A	459.099	CTNNA1
chr5	138211111	G	461.151	CTNNA1
chr5	138211112	C	464.911	CTNNA1
chr5	138211113	T	458.753	CTNNA1
chr5	138211114	T	452.476	CTNNA1
chr5	138211115	T	442.849	CTNNA1
chr5	138211116	A	543.519	CTNNA1
chr5	138211117	C	542.013	CTNNA1
chr5	138211118	T	501.306	CTNNA1
chr5	138211119	G	497.978	CTNNA1
chr5	138211120	T	498.618	CTNNA1
chr5	138211121	T	499.554	CTNNA1
chr5	138211122	A	501.508	CTNNA1
chr5	138211123	T	501.325	CTNNA1
chr5	138211124	A	501.599	CTNNA1
chr5	138211125	A	500.487	CTNNA1
chr5	138211126	A	546.841	CTNNA1
chr5	138211127	G	540.414	CTNNA1
chr5	138211128	C	547.231	CTNNA1
chr5	138211129	A	549.699	CTNNA1
chr5	138211130	C	545.5	CTNNA1
chr5	138211131	C	545.134	CTNNA1
chr5	138211132	A	549.097	CTNNA1
chr5	138211133	T	547.215	CTNNA1
chr5	138211134	G	543.809	CTNNA1
chr5	138211135	C	544.989	CTNNA1
chr5	138211136	T	546.616	CTNNA1
chr5	138211137	T	542.642	CTNNA1
chr5	138211138	T	544.196	CTNNA1
chr5	138211139	G	540.965	CTNNA1
chr5	138211140	T	543.573	CTNNA1
chr5	138211141	A	543.172	CTNNA1
chr5	138211142	A	542.927	CTNNA1
chr5	138211143	C	541.882	CTNNA1
chr5	138211144	A	544.352	CTNNA1
chr5	138211145	G	540.495	CTNNA1
chr5	138211146	C	540.065	CTNNA1
chr5	138211147	A	540.075	CTNNA1
chr5	138211148	T	542.132	CTNNA1
chr5	138211149	C	541.763	CTNNA1
chr5	138211150	G	532.855	CTNNA1
chr5	138211151	G	537.441	CTNNA1
chr5	138211152	G	538.524	CTNNA1
chr5	138211153	G	540.452	CTNNA1
chr5	138211154	T	541.476	CTNNA1
chr5	138211155	C	542.03	CTNNA1
chr5	138211156	G	538.683	CTNNA1
chr5	138211157	T	526.164	CTNNA1
chr5	138211158	T	537.524	CTNNA1
chr5	138211159	G	537.024	CTNNA1
chr5	138211160	C	538.46	CTNNA1
chr5	138211161	A	538.535	CTNNA1
chr5	138211162	G	535.312	CTNNA1
chr5	138211163	G	539.53	CTNNA1
chr5	138211164	A	540.82	CTNNA1
chr5	138211165	C	537.108	CTNNA1
chr5	138211166	C	535.196	CTNNA1
chr5	138211167	C	534.204	CTNNA1
chr5	138211168	C	528.183	CTNNA1
chr5	138211169	C	534.664	CTNNA1
chr5	138211170	T	531.648	CTNNA1
chr5	138211171	G	538.315	CTNNA1
chr5	138211172	A	539.129	CTNNA1
chr5	138211173	T	531.341	CTNNA1
chr5	138211174	T	538.476	CTNNA1
chr5	138211175	A	538.629	CTNNA1
chr5	138211176	C	534.737	CTNNA1
chr5	138211177	A	533.61	CTNNA1
chr5	138211178	A	529.602	CTNNA1
chr5	138211179	T	536.263	CTNNA1
chr5	138211180	A	535.317	CTNNA1
chr5	138211181	A	513.734	CTNNA1
chr5	138211182	A	522.099	CTNNA1
chr5	138211183	G	526.774	CTNNA1
chr5	138211184	C	529.599	CTNNA1
chr5	138211185	G	539.82	CTNNA1
chr5	138211186	A	541.823	CTNNA1
chr5	138211187	G	537.978	CTNNA1
chr5	138211188	A	537.801	CTNNA1
chr5	138211189	A	534.121	CTNNA1
chr5	138211190	A	538.465	CTNNA1
chr5	138211191	G	537.188	CTNNA1
chr5	138211192	A	531.503	CTNNA1
chr5	138211193	A	539.599	CTNNA1
chr5	138211194	G	527.97	CTNNA1
chr5	138211195	A	534.086	CTNNA1
chr5	138211196	A	535.508	CTNNA1
chr5	138211197	C	538.621	CTNNA1
chr5	138211198	T	542.427	CTNNA1
chr5	138211199	C	534.409	CTNNA1
chr5	138211200	C	536.962	CTNNA1
chr5	138211201	T	540.382	CTNNA1
chr5	138211202	G	539.242	CTNNA1
chr5	138211203	A	538.022	CTNNA1
chr5	138211204	C	533.099	CTNNA1
chr5	138211205	T	540.586	CTNNA1
chr5	138211206	T	538.868	CTNNA1
chr5	138211207	A	538.97	CTNNA1
chr5	138211208	A	537.255	CTNNA1
chr5	138211209	A	536.968	CTNNA1
chr5	138211210	A	537.575	CTNNA1
chr5	138211211	A	534.852	CTNNA1
chr5	138211212	C	535.258	CTNNA1
chr5	138211213	A	537.75	CTNNA1
chr5	138211214	T	542.406	CTNNA1
chr5	138211215	G	551.925	CTNNA1
chr5	138211216	A	554.728	CTNNA1
chr5	138211217	T	557.694	CTNNA1
chr5	138211218	A	543.677	CTNNA1
chr5	138211219	T	492.841	CTNNA1
chr5	138211220	T	559.925	CTNNA1
chr5	138211221	C	553.573	CTNNA1
chr5	138211222	C	552.387	CTNNA1
chr5	138211223	T	556.427	CTNNA1
chr5	138211224	T	556.882	CTNNA1
chr5	138211225	C	556.073	CTNNA1
chr5	138211226	A	555.543	CTNNA1
chr5	138211227	G	557.508	CTNNA1
chr5	138211228	T	515.989	CTNNA1
chr5	138211229	G	514.446	CTNNA1
chr5	138211230	T	511.882	CTNNA1
chr5	138211231	A	512.895	CTNNA1
chr5	138211232	G	512.247	CTNNA1
chr5	138211233	G	514.328	CTNNA1
chr5	138211234	A	512.159	CTNNA1
chr5	138211235	A	514.274	CTNNA1
chr5	138211236	G	513.379	CTNNA1
chr5	138211237	C	511.987	CTNNA1
chr5	138211238	A	596.121	CTNNA1
chr5	138211239	G	431.546	CTNNA1
chr5	138211240	C	429.935	CTNNA1
chr5	138211241	A	430.892	CTNNA1
chr5	138211242	G	432.376	CTNNA1
chr5	138211243	T	428.801	CTNNA1
chr5	138211244	G	432.696	CTNNA1
chr5	138211245	A	431.113	CTNNA1
chr5	138211246	G	431.024	CTNNA1
chr5	138211247	G	430.884	CTNNA1
chr5	138211248	T	430.841	CTNNA1
chr5	138211249	T	432.449	CTNNA1
chr5	138211250	G	432.099	CTNNA1
chr5	138211251	T	433.516	CTNNA1
chr5	138211252	A	432.177	CTNNA1
chr5	138211253	A	429.156	CTNNA1
chr5	138211254	T	432.675	CTNNA1
chr5	138211255	A	430.285	CTNNA1
chr5	138211256	A	420.218	CTNNA1
chr5	138211257	A	423.481	CTNNA1
chr5	138211258	G	428.618	CTNNA1
chr5	138211259	G	431.099	CTNNA1
chr5	138211260	C	430.301	CTNNA1
chr5	138211261	T	433.309	CTNNA1
chr5	138211262	G	432.288	CTNNA1
chr5	138211263	C	431.478	CTNNA1
chr5	138211264	A	433.559	CTNNA1
chr5	138211265	T	433.715	CTNNA1
chr5	138211266	T	433.091	CTNNA1
chr5	138211267	C	449.995	CTNNA1
chr5	138211268	A	451.005	CTNNA1
chr5	138211269	A	253.567	CTNNA1
chr5	138211270	G	252.263	CTNNA1
chr5	138211271	A	252.212	CTNNA1
chr5	138211272	A	252.07	CTNNA1
chr5	138211273	G	251.772	CTNNA1
chr5	138211274	A	255.914	CTNNA1
chr5	138211275	C	255.664	CTNNA1
chr5	138211276	C	254.642	CTNNA1
chr5	138211277	C	255.363	CTNNA1
chr5	138211278	A	256.142	CTNNA1
chr5	138211279	T	256.312	CTNNA1
chr5	138211280	C	255.849	CTNNA1
chr5	138211281	T	257.056	CTNNA1
chr5	138211282	G	255.976	CTNNA1
chr5	138211283	A	256.583	CTNNA1
chr5	138211284	A	252.239	CTNNA1
chr5	138211285	C	255.25	CTNNA1
chr5	138211286	A	252.962	CTNNA1
chr5	138211287	G	241.704	CTNNA1
chr5	138211288	T	239.368	CTNNA1
chr5	138211289	G	206.07	CTNNA1
chr5	138211290	A	208.887	CTNNA1
chr5	138211291	G	214.441	CTNNA1
chr5	138211292	T	288.497	CTNNA1
chr5	138211293	T	291.828	CTNNA1
chr5	138211294	G	297.382	CTNNA1
chr5	138211295	G	296.925	CTNNA1
chr5	138211296	G	297.97	CTNNA1
chr5	138211297	T	298.352	CTNNA1
chr5	138211298	T	299.005	CTNNA1
chr5	138211299	A	299.247	CTNNA1
chr5	138211300	G	298.011	CTNNA1
chr5	138211301	C	297.911	CTNNA1
chr5	138211302	A	299.075	CTNNA1
chr5	138211303	G	297.954	CTNNA1
chr5	138211304	A	298.605	CTNNA1
chr5	138211305	G	298.363	CTNNA1
chr5	138211306	T	298.954	CTNNA1
chr5	138211307	G	298.304	CTNNA1
chr5	138211308	A	298.401	CTNNA1
chr5	138211309	T	297.645	CTNNA1
chr5	138211310	G	297.742	CTNNA1
chr5	138211311	A	298.325	CTNNA1
chr5	138211312	T	297.72	CTNNA1
chr5	138211313	T	297.608	CTNNA1
chr5	138211314	T	398.852	CTNNA1
chr5	138211315	T	399.282	CTNNA1
chr5	138211316	T	400.204	CTNNA1
chr5	138211317	A	402.481	CTNNA1
chr5	138211318	A	398.941	CTNNA1
chr5	138211319	T	400.159	CTNNA1
chr5	138211320	G	397.331	CTNNA1
chr5	138211321	C	396.804	CTNNA1
chr5	138211322	T	397.672	CTNNA1
chr5	138211323	T	393.371	CTNNA1
chr5	138211324	G	397.809	CTNNA1
chr5	138211325	T	399.03	CTNNA1
chr5	138211326	G	398.597	CTNNA1
chr5	138211327	A	401.642	CTNNA1
chr5	138211328	G	398.626	CTNNA1
chr5	138211329	A	400.728	CTNNA1
chr5	138211330	G	398.355	CTNNA1
chr5	138211331	C	398.823	CTNNA1
chr5	138211332	C	398.957	CTNNA1
chr5	138211333	A	397.449	CTNNA1
chr5	138211334	G	394.651	CTNNA1
chr5	138211335	T	393.164	CTNNA1
chr5	138211336	G	393.444	CTNNA1
chr5	138211337	T	393.648	CTNNA1
chr5	138211338	T	475.661	CTNNA1
chr5	138211339	A	476.997	CTNNA1
chr5	138211340	G	471.793	CTNNA1
chr5	138211341	A	423.272	CTNNA1
chr5	138211342	C	424.153	CTNNA1
chr5	138211343	T	423.419	CTNNA1
chr5	138211344	G	421.164	CTNNA1
chr5	138211345	C	421.841	CTNNA1
chr5	138211346	C	422.774	CTNNA1
chr5	138211347	G	420.384	CTNNA1
chr5	138211348	A	426.11	CTNNA1
chr5	138211349	T	420.468	CTNNA1
chr5	138211350	T	432.806	CTNNA1
chr5	138211351	C	432.597	CTNNA1
chr5	138211352	T	434.277	CTNNA1
chr5	138211353	G	430.976	CTNNA1
chr5	138211354	C	431.476	CTNNA1
chr5	138211355	A	434.978	CTNNA1
chr5	138211356	T	428.984	CTNNA1
chr5	138211357	A	431.099	CTNNA1
chr5	138211358	G	419.446	CTNNA1
chr5	138211359	A	422.817	CTNNA1
chr5	138211360	G	416.699	CTNNA1
chr5	138211361	A	421.04	CTNNA1
chr5	138211362	G	416.016	CTNNA1
chr5	138211363	A	419.288	CTNNA1
chr5	138211364	T	417.868	CTNNA1
chr5	138211365	C	417.661	CTNNA1
chr5	138211366	A	420.005	CTNNA1
chr5	138211367	T	417.484	CTNNA1
chr5	138211368	C	417.911	CTNNA1
chr5	138211369	T	418.616	CTNNA1
chr5	138211370	A	418.551	CTNNA1
chr5	138211371	A	418.578	CTNNA1
chr5	138211372	A	415.116	CTNNA1
chr5	138211373	T	416.884	CTNNA1
chr5	138211374	G	413.68	CTNNA1
chr5	138211375	G	411.073	CTNNA1
chr5	138211376	G	413.677	CTNNA1
chr5	138211377	C	419.417	CTNNA1
chr5	138211378	A	421.108	CTNNA1
chr5	138211379	G	416.04	CTNNA1
chr5	138211380	A	412.863	CTNNA1
chr5	138211381	A	419.962	CTNNA1
chr5	138211382	G	398.328	CTNNA1
chr5	138211383	C	417.925	CTNNA1
chr5	138211384	C	419.231	CTNNA1
chr5	138211385	T	419.664	CTNNA1
chr5	138211386	G	417.349	CTNNA1
chr5	138211387	C	418.406	CTNNA1
chr5	138211388	A	419.836	CTNNA1
chr5	138211389	C	418.167	CTNNA1
chr5	138211390	A	416.696	CTNNA1
chr5	138211391	A	407.441	CTNNA1
chr5	138211392	T	408.142	CTNNA1
chr5	138211393	T	414.024	CTNNA1
chr5	138211394	T	418.694	CTNNA1
chr5	138211395	A	419.71	CTNNA1
chr5	138211396	T	418.715	CTNNA1
chr5	138211397	G	415.992	CTNNA1
chr5	138211398	A	416.401	CTNNA1
chr5	138211399	A	418.28	CTNNA1
chr5	138211400	G	413.481	CTNNA1
chr5	138211401	T	417.53	CTNNA1
chr5	138211402	G	416.591	CTNNA1
chr5	138211403	C	416.874	CTNNA1
chr5	138211404	T	419.645	CTNNA1
chr5	138211405	G	416.489	CTNNA1
chr5	138211406	A	419.272	CTNNA1
chr5	138211407	T	416.245	CTNNA1
chr5	138211408	T	416.594	CTNNA1
chr5	138211409	T	418.086	CTNNA1
chr5	138211410	A	418.317	CTNNA1
chr5	138211411	A	408.266	CTNNA1
chr5	138211412	C	418.384	CTNNA1
chr5	138211413	A	412.422	CTNNA1
chr5	138211414	C	416.581	CTNNA1
chr5	138211415	C	414.535	CTNNA1
chr5	138211416	A	418.091	CTNNA1
chr5	138211417	G	410.008	CTNNA1
chr5	138211418	C	412.954	CTNNA1
chr5	138211419	C	414.777	CTNNA1
chr5	138211420	T	418.094	CTNNA1
chr5	138211421	A	416.492	CTNNA1
chr5	138211422	T	418.172	CTNNA1
chr5	138211423	G	412.669	CTNNA1
chr5	138211424	C	413.766	CTNNA1
chr5	138211425	A	414.634	CTNNA1
chr5	138211426	A	416.944	CTNNA1
chr5	138211427	G	419.355	CTNNA1
chr5	138211428	G	420.543	CTNNA1
chr5	138211429	T	418.43	CTNNA1
chr5	138211430	A	413.554	CTNNA1
chr5	138211431	G	421.965	CTNNA1
chr5	138211432	T	421.664	CTNNA1
chr5	138211433	G	422.194	CTNNA1
chr5	138211434	T	422.64	CTNNA1
chr5	138211435	C	419.487	CTNNA1
chr5	138211436	G	421.258	CTNNA1
chr5	138211437	C	419.715	CTNNA1
chr5	138211438	T	421.465	CTNNA1
chr5	138211439	G	421.535	CTNNA1
chr5	138211440	C	420.005	CTNNA1
chr5	138211441	A	416.866	CTNNA1
chr5	138211442	C	418.917	CTNNA1
chr5	138211443	T	419.995	CTNNA1
chr5	138211444	G	419.465	CTNNA1
chr5	138211445	G	420.522	CTNNA1
chr5	138211446	T	420.753	CTNNA1
chr5	138211447	A	418.159	CTNNA1
chr5	138215864	t	215.629	CTNNA1
chr5	138215865	c	211.661	CTNNA1
chr5	138215866	g	216.11	CTNNA1
chr5	138215867	t	209.046	CTNNA1
chr5	138215868	t	215.414	CTNNA1
chr5	138215869	t	224.925	CTNNA1
chr5	138215870	g	225.065	CTNNA1
chr5	138215871	t	214.723	CTNNA1
chr5	138215872	t	226.048	CTNNA1
chr5	138215873	t	226.522	CTNNA1
chr5	138215874	t	227.731	CTNNA1
chr5	138215875	t	227.116	CTNNA1
chr5	138215876	g	222.285	CTNNA1
chr5	138215877	a	225.962	CTNNA1
chr5	138215878	g	222.003	CTNNA1
chr5	138215879	a	227.478	CTNNA1
chr5	138215880	c	271.839	CTNNA1
chr5	138215881	a	271.427	CTNNA1
chr5	138215882	a	269.761	CTNNA1
chr5	138215883	g	256.608	CTNNA1
chr5	138215884	g	265.763	CTNNA1
chr5	138215885	t	272.5	CTNNA1
chr5	138215886	c	273.153	CTNNA1
chr5	138215887	t	274.202	CTNNA1
chr5	138215888	c	273.435	CTNNA1
chr5	138215889	a	269.051	CTNNA1
chr5	138215890	c	272.073	CTNNA1
chr5	138215891	t	270.656	CTNNA1
chr5	138215892	g	270.344	CTNNA1
chr5	138215893	t	271.296	CTNNA1
chr5	138215894	g	270.96	CTNNA1
chr5	138215895	t	258.675	CTNNA1
chr5	138215896	t	272.788	CTNNA1
chr5	138215897	g	274.772	CTNNA1
chr5	138215898	c	274.441	CTNNA1
chr5	138215899	c	274.145	CTNNA1
chr5	138215900	c	274.613	CTNNA1
chr5	138215901	a	274.796	CTNNA1
chr5	138215902	g	274.153	CTNNA1
chr5	138215903	g	274.562	CTNNA1
chr5	138215904	t	273.914	CTNNA1
chr5	138215905	t	274.341	CTNNA1
chr5	138215906	g	274.64	CTNNA1
chr5	138215907	g	275.454	CTNNA1
chr5	138215908	a	276.083	CTNNA1
chr5	138215909	g	275.487	CTNNA1
chr5	138215910	t	274.191	CTNNA1
chr5	138215911	g	275.22	CTNNA1
chr5	138215912	c	274.887	CTNNA1
chr5	138215913	a	275.444	CTNNA1
chr5	138215914	g	275.242	CTNNA1
chr5	138215915	t	274.403	CTNNA1
chr5	138215916	g	274.952	CTNNA1
chr5	138215917	g	274.304	CTNNA1
chr5	138215918	c	274.253	CTNNA1
chr5	138215919	g	275.124	CTNNA1
chr5	138215920	t	274.091	CTNNA1
chr5	138215921	a	276.102	CTNNA1
chr5	138215922	a	274.465	CTNNA1
chr5	138215923	c	274.884	CTNNA1
chr5	138215924	c	275.419	CTNNA1
chr5	138215925	t	274.5	CTNNA1
chr5	138215926	c	275.398	CTNNA1
chr5	138215927	c	274.47	CTNNA1
chr5	138215928	c	275.47	CTNNA1
chr5	138215929	a	273.003	CTNNA1
chr5	138215930	g	273.669	CTNNA1
chr5	138215931	g	273.444	CTNNA1
chr5	138215932	c	274.672	CTNNA1
chr5	138215933	t	275.616	CTNNA1
chr5	138215934	c	274.704	CTNNA1
chr5	138215935	c	274.884	CTNNA1
chr5	138215936	a	274.441	CTNNA1
chr5	138215937	t	272.866	CTNNA1
chr5	138215938	t	273.597	CTNNA1
chr5	138215939	g	274.694	CTNNA1
chr5	138215940	a	272.763	CTNNA1
chr5	138215941	t	275.452	CTNNA1
chr5	138215942	c	275.734	CTNNA1
chr5	138215943	t	274.411	CTNNA1
chr5	138215944	c	275.382	CTNNA1
chr5	138215945	c	274.565	CTNNA1
chr5	138215946	c	275.691	CTNNA1
chr5	138215947	t	274.78	CTNNA1
chr5	138215948	c	274.75	CTNNA1
chr5	138215949	c	275.164	CTNNA1
chr5	138215950	t	274.793	CTNNA1
chr5	138215951	t	272.858	CTNNA1
chr5	138215952	a	274	CTNNA1
chr5	138215953	g	272.454	CTNNA1
chr5	138215954	c	274.336	CTNNA1
chr5	138215955	c	275.871	CTNNA1
chr5	138215956	t	276.202	CTNNA1
chr5	138215957	c	275.806	CTNNA1
chr5	138215958	c	274.29	CTNNA1
chr5	138215959	c	275.462	CTNNA1
chr5	138215960	a	273.03	CTNNA1
chr5	138215961	g	274.801	CTNNA1
chr5	138215962	a	275.21	CTNNA1
chr5	138215963	t	271.831	CTNNA1
chr5	138215964	a	271.917	CTNNA1
chr5	138215965	g	273.565	CTNNA1
chr5	138215966	c	275.161	CTNNA1
chr5	138215967	t	275.043	CTNNA1
chr5	138215968	g	274.355	CTNNA1
chr5	138215969	g	270.325	CTNNA1
chr5	138215970	g	272.293	CTNNA1
chr5	138215971	a	272.196	CTNNA1
chr5	138215972	c	272.301	CTNNA1
chr5	138215973	t	273.086	CTNNA1
chr5	138215974	a	270.944	CTNNA1
chr5	138215975	c	272.019	CTNNA1
chr5	138215976	a	270.202	CTNNA1
chr5	138215977	g	270.906	CTNNA1
chr5	138215978	g	270.661	CTNNA1
chr5	138215979	t	272.435	CTNNA1
chr5	138215980	g	161.642	CTNNA1
chr5	138215981	c	161.309	CTNNA1
chr5	138215982	g	161.083	CTNNA1
chr5	138215983	t	160.935	CTNNA1
chr5	138215984	a	162.027	CTNNA1
chr5	138215985	c	161.497	CTNNA1
chr5	138215986	c	161.422	CTNNA1
chr5	138215987	a	162.164	CTNNA1
chr5	138215988	c	161.914	CTNNA1
chr5	138215989	c	161.126	CTNNA1
chr5	138215990	a	160.755	CTNNA1
chr5	138215991	t	159.328	CTNNA1
chr5	138215992	g	162.772	CTNNA1
chr5	138215993	c	161.312	CTNNA1
chr5	138215994	c	162.347	CTNNA1
chr5	138215995	t	162.409	CTNNA1
chr5	138215996	g	162.454	CTNNA1
chr5	138215997	g	162.376	CTNNA1
chr5	138216350	A	926.989	CTNNA1
chr5	138216351	T	924.371	CTNNA1
chr5	138216352	T	917.685	CTNNA1
chr5	138216353	T	927.669	CTNNA1
chr5	138216354	C	920.973	CTNNA1
chr5	138216355	C	913.108	CTNNA1
chr5	138216356	T	921.61	CTNNA1
chr5	138216357	C	923.699	CTNNA1
chr5	138216358	T	919.82	CTNNA1
chr5	138216359	T	917.185	CTNNA1
chr5	138216360	A	926.543	CTNNA1
chr5	138216361	C	913.207	CTNNA1
chr5	138216362	C	910.073	CTNNA1
chr5	138216363	T	916.048	CTNNA1
chr5	138216364	A	912.048	CTNNA1
chr5	138216365	C	918.237	CTNNA1
chr5	138216366	A	924.366	CTNNA1
chr5	138216367	T	884.304	CTNNA1
chr5	138216368	A	924.083	CTNNA1
chr5	138216369	G	879.626	CTNNA1
chr5	138216370	A	918	CTNNA1
chr5	138216371	T	916.28	CTNNA1
chr5	138216372	G	903.091	CTNNA1
chr5	138216373	G	901.992	CTNNA1
chr5	138216374	C	914.032	CTNNA1
chr5	138216375	C	908.554	CTNNA1
chr5	138216376	C	915.355	CTNNA1
chr5	138216377	A	902.769	CTNNA1
chr5	138216378	A	899.28	CTNNA1
chr5	138216379	G	906.32	CTNNA1
chr5	138216380	G	907.473	CTNNA1
chr5	138216381	G	910.411	CTNNA1
chr5	138216382	G	913.46	CTNNA1
chr5	138216383	C	853.425	CTNNA1
chr5	138216384	T	916.608	CTNNA1
chr5	138216385	A	906.839	CTNNA1
chr5	138216386	T	916.094	CTNNA1
chr5	138216387	A	921.581	CTNNA1
chr5	138216388	C	909.255	CTNNA1
chr5	138216389	A	913.656	CTNNA1
chr5	138216390	A	902.664	CTNNA1
chr5	138216391	A	915.581	CTNNA1
chr5	138216392	G	891.962	CTNNA1
chr5	138216393	A	915.839	CTNNA1
chr5	138216394	A	906.933	CTNNA1
chr5	138216395	A	922.277	CTNNA1
chr5	138216396	G	910.933	CTNNA1
chr5	138216397	C	916.949	CTNNA1
chr5	138216398	T	924.191	CTNNA1
chr5	138216399	G	921.543	CTNNA1
chr5	138216400	T	916.801	CTNNA1
chr5	138216401	T	918.054	CTNNA1
chr5	138216402	T	924.134	CTNNA1
chr5	138216403	G	915.495	CTNNA1
chr5	138216404	C	915.011	CTNNA1
chr5	138216405	A	920.25	CTNNA1
chr5	138216406	C	917.054	CTNNA1
chr5	138216407	A	917.589	CTNNA1
chr5	138216408	G	911.583	CTNNA1
chr5	138216409	G	914.823	CTNNA1
chr5	138216410	A	921.605	CTNNA1
chr5	138216411	T	915.242	CTNNA1
chr5	138216412	A	915.922	CTNNA1
chr5	138216413	G	906.683	CTNNA1
chr5	138216414	A	919.556	CTNNA1
chr5	138216415	A	909.761	CTNNA1
chr5	138216416	T	915.083	CTNNA1
chr5	138216417	T	919.457	CTNNA1
chr5	138216418	A	910.997	CTNNA1
chr5	138216419	A	922.04	CTNNA1
chr5	138216420	G	908.629	CTNNA1
chr5	138216421	A	915.398	CTNNA1
chr5	138216422	G	910.401	CTNNA1
chr5	138216423	G	914.441	CTNNA1
chr5	138216424	T	925.605	CTNNA1
chr5	138216425	A	920.083	CTNNA1
chr5	138216426	A	917.747	CTNNA1
chr5	138216427	G	917.957	CTNNA1
chr5	138216428	A	922.484	CTNNA1
chr5	138216429	T	914.427	CTNNA1
chr5	138216430	A	923.858	CTNNA1
chr5	138216431	C	916.468	CTNNA1
chr5	138216432	C	912.487	CTNNA1
chr5	138216433	C	912.309	CTNNA1
chr5	138216434	G	916.156	CTNNA1
chr5	138216435	T	908.505	CTNNA1
chr5	138216436	T	915.591	CTNNA1
chr5	138216437	C	917.013	CTNNA1
chr5	138216438	A	923.183	CTNNA1
chr5	138216439	T	922.672	CTNNA1
chr5	138216440	A	920.68	CTNNA1
chr5	138216441	C	914.632	CTNNA1
chr5	138216442	T	918.185	CTNNA1
chr5	138216711	T	642.688	CTNNA1
chr5	138216712	T	646.401	CTNNA1
chr5	138216713	A	657.099	CTNNA1
chr5	138216714	C	571.71	CTNNA1
chr5	138216715	T	609.825	CTNNA1
chr5	138216716	C	589.911	CTNNA1
chr5	138216717	T	625.446	CTNNA1
chr5	138216718	G	611.078	CTNNA1
chr5	138216719	T	641.355	CTNNA1
chr5	138216720	A	647.567	CTNNA1
chr5	138216721	C	615.715	CTNNA1
chr5	138216722	G	631.234	CTNNA1
chr5	138216723	G	630.935	CTNNA1
chr5	138216724	T	635.831	CTNNA1
chr5	138216725	T	644.61	CTNNA1
chr5	138216726	T	648.059	CTNNA1
chr5	138216727	A	651.855	CTNNA1
chr5	138216728	T	635.293	CTNNA1
chr5	138216729	A	649.664	CTNNA1
chr5	138216730	G	600.962	CTNNA1
chr5	138216731	C	635.011	CTNNA1
chr5	138216732	A	653.903	CTNNA1
chr5	138216733	G	625.207	CTNNA1
chr5	138216734	C	638.68	CTNNA1
chr5	138216735	A	661.245	CTNNA1
chr5	138216736	T	642.121	CTNNA1
chr5	138216737	G	621.32	CTNNA1
chr5	138216738	T	656.027	CTNNA1
chr5	138216739	C	646.712	CTNNA1
chr5	138216740	A	665.315	CTNNA1
chr5	138216741	G	637.194	CTNNA1
chr5	138216742	C	648.145	CTNNA1
chr5	138216743	A	663.93	CTNNA1
chr5	138216744	T	632.922	CTNNA1
chr5	138216745	T	688.46	CTNNA1
chr5	138216746	C	680.903	CTNNA1
chr5	138216747	C	679.035	CTNNA1
chr5	138216748	G	687.613	CTNNA1
chr5	138216749	T	686.43	CTNNA1
chr5	138216750	C	679.005	CTNNA1
chr5	138216751	T	687.723	CTNNA1
chr5	138216752	G	686.476	CTNNA1
chr5	138216753	C	682.487	CTNNA1
chr5	138216754	A	684.855	CTNNA1
chr5	138216755	G	687.444	CTNNA1
chr5	138216756	T	681.03	CTNNA1
chr5	138216757	T	667.347	CTNNA1
chr5	138216758	G	687.462	CTNNA1
chr5	138216759	A	683.36	CTNNA1
chr5	138216760	G	686.228	CTNNA1
chr5	138216761	A	681.489	CTNNA1
chr5	138216762	T	682.984	CTNNA1
chr5	138216763	G	685.368	CTNNA1
chr5	138216764	T	687.078	CTNNA1
chr5	138216765	T	687.71	CTNNA1
chr5	138216766	G	686.785	CTNNA1
chr5	138216767	A	682.836	CTNNA1
chr5	138216768	T	629.444	CTNNA1
chr5	138216769	T	687.538	CTNNA1
chr5	138216770	C	681.417	CTNNA1
chr5	138216771	C	684.613	CTNNA1
chr5	138216772	T	687.04	CTNNA1
chr5	138216773	C	680.347	CTNNA1
chr5	138216774	C	674.82	CTNNA1
chr5	138216775	T	683.629	CTNNA1
chr5	138216776	T	684.715	CTNNA1
chr5	138216777	G	686.336	CTNNA1
chr5	138216778	T	675.785	CTNNA1
chr5	138216779	A	681.535	CTNNA1
chr5	138216780	T	671.124	CTNNA1
chr5	138216781	T	686.941	CTNNA1
chr5	138216782	G	686.852	CTNNA1
chr5	138216783	C	683.637	CTNNA1
chr5	138216784	A	684.683	CTNNA1
chr5	138216785	C	680.793	CTNNA1
chr5	138216786	A	682.355	CTNNA1
chr5	138216787	T	678.995	CTNNA1
chr5	138216788	T	687.766	CTNNA1
chr5	138216789	G	686.113	CTNNA1
chr5	138216790	C	683.446	CTNNA1
chr5	138216791	T	689.503	CTNNA1
chr5	138216792	G	687.156	CTNNA1
chr5	138216793	A	681.78	CTNNA1
chr5	138216794	A	673.043	CTNNA1
chr5	138216795	A	679.97	CTNNA1
chr5	138216796	G	686.672	CTNNA1
chr5	138216797	G	685.519	CTNNA1
chr5	138216798	G	687.097	CTNNA1
chr5	138216799	G	687.03	CTNNA1
chr5	138216800	C	680.25	CTNNA1
chr5	138216801	T	674.161	CTNNA1
chr5	138216802	T	690.019	CTNNA1
chr5	138216803	C	679.406	CTNNA1
chr5	138216804	C	682.935	CTNNA1
chr5	138216805	T	686.973	CTNNA1
chr5	138216806	G	688.906	CTNNA1
chr5	138216807	A	683.874	CTNNA1
chr5	138216808	G	686.126	CTNNA1
chr5	138216809	G	685.086	CTNNA1
chr5	138216810	C	682.597	CTNNA1
chr5	138216811	T	689.097	CTNNA1
chr5	138216812	G	686.347	CTNNA1
chr5	138216813	G	688.301	CTNNA1
chr5	138216814	A	685.901	CTNNA1
chr5	138216815	G	687.836	CTNNA1
chr5	138216816	A	686.218	CTNNA1
chr5	138216817	G	687.677	CTNNA1
chr5	138216818	A	684.634	CTNNA1
chr5	138216819	G	684.594	CTNNA1
chr5	138216820	C	683.863	CTNNA1
chr5	138216821	A	684.427	CTNNA1
chr5	138216822	G	687.685	CTNNA1
chr5	138216823	T	685.987	CTNNA1
chr5	138216824	G	687.763	CTNNA1
chr5	138216825	A	685.194	CTNNA1
chr5	138216826	G	684.113	CTNNA1
chr5	138216827	G	686.169	CTNNA1
chr5	138216828	T	689.013	CTNNA1
chr5	138216829	A	684.401	CTNNA1
chr5	138216830	A	683.097	CTNNA1
chr5	138216831	G	479.621	CTNNA1
chr5	138216832	A	476.328	CTNNA1
chr5	138216833	C	477.293	CTNNA1
chr5	138216834	T	476.285	CTNNA1
chr5	138216835	G	480.035	CTNNA1
chr5	138216836	T	481.089	CTNNA1
chr5	138216837	C	476.758	CTNNA1
chr5	138216838	C	477.672	CTNNA1
chr5	138216839	T	480.925	CTNNA1
chr5	138216840	C	474.024	CTNNA1
chr5	138216841	C	475.554	CTNNA1
chr5	138216842	T	481.25	CTNNA1
chr5	138216843	T	480.634	CTNNA1
chr5	138216844	G	479.989	CTNNA1
chr5	138216845	A	478.476	CTNNA1
chr5	138216846	G	479.476	CTNNA1
chr5	138221881	T	685.005	CTNNA1
chr5	138221882	C	680.425	CTNNA1
chr5	138221883	T	682.185	CTNNA1
chr5	138221884	C	675.602	CTNNA1
chr5	138221885	T	667.21	CTNNA1
chr5	138221886	T	677.035	CTNNA1
chr5	138221887	T	652.833	CTNNA1
chr5	138221888	T	684.376	CTNNA1
chr5	138221889	C	668.637	CTNNA1
chr5	138221890	C	666.473	CTNNA1
chr5	138221891	T	670.274	CTNNA1
chr5	138221892	T	1034.43	CTNNA1
chr5	138221893	T	1038.53	CTNNA1
chr5	138221894	T	1036.47	CTNNA1
chr5	138221895	A	1039.63	CTNNA1
chr5	138221896	T	1052.3	CTNNA1
chr5	138221897	C	1035.98	CTNNA1
chr5	138221898	C	1029.47	CTNNA1
chr5	138221899	A	1036.71	CTNNA1
chr5	138221900	G	1034.63	CTNNA1
chr5	138221901	G	1033.71	CTNNA1
chr5	138221902	C	1037.72	CTNNA1
chr5	138221903	T	1050.93	CTNNA1
chr5	138221904	G	1046.77	CTNNA1
chr5	138221905	G	1051.27	CTNNA1
chr5	138221906	A	1048.59	CTNNA1
chr5	138221907	C	1031.09	CTNNA1
chr5	138221908	G	1048.82	CTNNA1
chr5	138221909	T	1048	CTNNA1
chr5	138221910	A	1052.57	CTNNA1
chr5	138221911	A	1046.41	CTNNA1
chr5	138221912	A	1038.81	CTNNA1
chr5	138221913	G	1042.88	CTNNA1
chr5	138221914	A	1047.03	CTNNA1
chr5	138221915	A	1044.58	CTNNA1
chr5	138221916	A	1053.28	CTNNA1
chr5	138221917	G	1045.38	CTNNA1
chr5	138221918	A	1040.34	CTNNA1
chr5	138221919	A	1045.62	CTNNA1
chr5	138221920	G	1048.45	CTNNA1
chr5	138221921	T	1052.88	CTNNA1
chr5	138221922	G	1051.87	CTNNA1
chr5	138221923	A	1049.04	CTNNA1
chr5	138221924	T	1055.47	CTNNA1
chr5	138221925	G	1048.95	CTNNA1
chr5	138221926	C	1047.6	CTNNA1
chr5	138221927	A	1052.87	CTNNA1
chr5	138221928	C	1048.23	CTNNA1
chr5	138221929	T	1051.47	CTNNA1
chr5	138221930	C	1046.24	CTNNA1
chr5	138221931	A	1045.95	CTNNA1
chr5	138221932	A	1034.06	CTNNA1
chr5	138221933	T	1030.82	CTNNA1
chr5	138221934	T	1052.35	CTNNA1
chr5	138221935	C	1034.51	CTNNA1
chr5	138221936	T	1058.17	CTNNA1
chr5	138221937	G	1048.44	CTNNA1
chr5	138221938	C	1045.16	CTNNA1
chr5	138221939	A	1049.04	CTNNA1
chr5	138221940	A	1040.09	CTNNA1
chr5	138221941	T	1046.59	CTNNA1
chr5	138221942	A	1053.91	CTNNA1
chr5	138221943	G	1047.88	CTNNA1
chr5	138221944	A	1057.22	CTNNA1
chr5	138221945	T	1058.74	CTNNA1
chr5	138221946	A	1052.32	CTNNA1
chr5	138221947	A	1048.12	CTNNA1
chr5	138221948	A	1040.21	CTNNA1
chr5	138221949	A	1043.5	CTNNA1
chr5	138221950	T	1057.61	CTNNA1
chr5	138221951	G	1050.9	CTNNA1
chr5	138221952	A	1047.81	CTNNA1
chr5	138221953	C	1047.43	CTNNA1
chr5	138221954	C	1047.02	CTNNA1
chr5	138221955	A	1045.46	CTNNA1
chr5	138221956	A	1040.39	CTNNA1
chr5	138221957	G	1042.42	CTNNA1
chr5	138221958	A	1043.1	CTNNA1
chr5	138221959	A	1051.7	CTNNA1
chr5	138221960	G	1036.56	CTNNA1
chr5	138221961	A	1050.75	CTNNA1
chr5	138221962	C	1047.22	CTNNA1
chr5	138221963	C	1041.81	CTNNA1
chr5	138221964	A	1047.53	CTNNA1
chr5	138221965	G	1052.48	CTNNA1
chr5	138221966	G	1047.43	CTNNA1
chr5	138221967	G	1053.88	CTNNA1
chr5	138221968	A	1050.56	CTNNA1
chr5	138221969	C	1044.34	CTNNA1
chr5	138221970	T	1030.41	CTNNA1
chr5	138221971	T	1053.55	CTNNA1
chr5	138221972	G	1054.98	CTNNA1
chr5	138221973	C	1046.74	CTNNA1
chr5	138221974	G	1055.54	CTNNA1
chr5	138221975	T	1054.01	CTNNA1
chr5	138221976	A	1051.45	CTNNA1
chr5	138221977	G	1049.07	CTNNA1
chr5	138221978	A	1052.16	CTNNA1
chr5	138221979	C	1049.45	CTNNA1
chr5	138221980	A	1045.13	CTNNA1
chr5	138221981	G	1046.28	CTNNA1
chr5	138221982	G	1046.83	CTNNA1
chr5	138221983	T	1051.97	CTNNA1
chr5	138221984	A	1026.28	CTNNA1
chr5	138221985	A	1026.87	CTNNA1
chr5	138221986	T	1048.41	CTNNA1
chr5	138221987	C	1042.81	CTNNA1
chr5	138221988	T	1051.26	CTNNA1
chr5	138221989	G	929.309	CTNNA1
chr5	138221990	G	574.887	CTNNA1
chr5	138221991	A	579.073	CTNNA1
chr5	138221992	T	579.159	CTNNA1
chr5	138221993	G	580.554	CTNNA1
chr5	138221994	A	572.702	CTNNA1
chr5	138221995	A	573.849	CTNNA1
chr5	138221996	A	575.798	CTNNA1
chr5	138221997	G	577.659	CTNNA1
chr5	138221998	T	572.215	CTNNA1
chr5	138221999	G	579.121	CTNNA1
chr5	138222000	C	560.804	CTNNA1
chr5	138222001	T	570.07	CTNNA1
chr5	138223159	T	440.535	CTNNA1
chr5	138223160	T	438.46	CTNNA1
chr5	138223161	T	441.828	CTNNA1
chr5	138223162	T	444.962	CTNNA1
chr5	138223163	A	447.825	CTNNA1
chr5	138223164	C	438.997	CTNNA1
chr5	138223165	A	446.478	CTNNA1
chr5	138223166	A	444.054	CTNNA1
chr5	138223167	T	438.957	CTNNA1
chr5	138223168	T	439.973	CTNNA1
chr5	138223169	T	444.29	CTNNA1
chr5	138223170	A	448.387	CTNNA1
chr5	138223171	A	445.333	CTNNA1
chr5	138223172	T	444.081	CTNNA1
chr5	138223173	C	442.14	CTNNA1
chr5	138223174	A	448.196	CTNNA1
chr5	138223175	T	443.266	CTNNA1
chr5	138223176	T	439.32	CTNNA1
chr5	138223177	A	447.632	CTNNA1
chr5	138223178	G	423.715	CTNNA1
chr5	138223179	C	438.737	CTNNA1
chr5	138223180	T	445.903	CTNNA1
chr5	138223181	C	445.237	CTNNA1
chr5	138223182	C	441.032	CTNNA1
chr5	138223183	G	437.32	CTNNA1
chr5	138223184	C	444.161	CTNNA1
chr5	138223185	A	447.868	CTNNA1
chr5	138223186	A	449.599	CTNNA1
chr5	138223187	A	451.995	CTNNA1
chr5	138223188	G	443.952	CTNNA1
chr5	138223189	C	448.148	CTNNA1
chr5	138223190	T	452.788	CTNNA1
chr5	138223191	G	450.476	CTNNA1
chr5	138223192	T	453.172	CTNNA1
chr5	138223193	C	447.97	CTNNA1
chr5	138223194	A	449.062	CTNNA1
chr5	138223195	T	453.355	CTNNA1
chr5	138223196	G	445.887	CTNNA1
chr5	138223197	G	448.882	CTNNA1
chr5	138223198	A	454.933	CTNNA1
chr5	138223199	C	445.745	CTNNA1
chr5	138223200	C	447.102	CTNNA1
chr5	138223201	A	448.194	CTNNA1
chr5	138223202	C	440.204	CTNNA1
chr5	138223203	G	445.212	CTNNA1
chr5	138223204	T	450.855	CTNNA1
chr5	138223205	T	449.175	CTNNA1
chr5	138223206	T	451.207	CTNNA1
chr5	138223207	C	716.688	CTNNA1
chr5	138223208	A	721.097	CTNNA1
chr5	138223209	G	714.847	CTNNA1
chr5	138223210	A	718.543	CTNNA1
chr5	138223211	T	718.11	CTNNA1
chr5	138223212	T	715.505	CTNNA1
chr5	138223213	C	713	CTNNA1
chr5	138223214	T	720.183	CTNNA1
chr5	138223215	T	707.903	CTNNA1
chr5	138223216	T	722.223	CTNNA1
chr5	138223217	C	719.398	CTNNA1
chr5	138223218	C	718.57	CTNNA1
chr5	138223219	T	727.46	CTNNA1
chr5	138223220	G	720.094	CTNNA1
chr5	138223221	G	717.597	CTNNA1
chr5	138223222	A	733.086	CTNNA1
chr5	138223223	A	728.366	CTNNA1
chr5	138223224	A	730.056	CTNNA1
chr5	138223225	C	721.473	CTNNA1
chr5	138223226	C	723.454	CTNNA1
chr5	138223227	A	731.61	CTNNA1
chr5	138223228	A	726.14	CTNNA1
chr5	138223229	T	727.597	CTNNA1
chr5	138223230	G	725.411	CTNNA1
chr5	138223231	T	680.815	CTNNA1
chr5	138223232	T	733.237	CTNNA1
chr5	138223233	C	721.059	CTNNA1
chr5	138223234	C	726.683	CTNNA1
chr5	138223235	A	730.296	CTNNA1
chr5	138223236	C	722.511	CTNNA1
chr5	138223237	T	773.124	CTNNA1
chr5	138223238	T	754.64	CTNNA1
chr5	138223239	T	766.417	CTNNA1
chr5	138223240	T	774.938	CTNNA1
chr5	138223241	G	776.554	CTNNA1
chr5	138223242	G	777.75	CTNNA1
chr5	138223243	T	776.116	CTNNA1
chr5	138223244	A	758.798	CTNNA1
chr5	138223245	T	769.099	CTNNA1
chr5	138223246	T	778.763	CTNNA1
chr5	138223247	G	778.796	CTNNA1
chr5	138223248	A	779.032	CTNNA1
chr5	138223249	T	771.892	CTNNA1
chr5	138223250	T	782.008	CTNNA1
chr5	138223251	G	781.194	CTNNA1
chr5	138223252	A	775.462	CTNNA1
chr5	138223253	A	777.664	CTNNA1
chr5	138223254	G	772.863	CTNNA1
chr5	138223255	C	777.868	CTNNA1
chr5	138223256	T	782.212	CTNNA1
chr5	138223257	G	674.624	CTNNA1
chr5	138223258	C	670.608	CTNNA1
chr5	138223259	A	674.559	CTNNA1
chr5	138223260	A	672.309	CTNNA1
chr5	138223261	A	674.777	CTNNA1
chr5	138223262	G	670.465	CTNNA1
chr5	138223263	A	669.965	CTNNA1
chr5	138223264	A	664.637	CTNNA1
chr5	138223265	T	674.336	CTNNA1
chr5	138223266	G	672.852	CTNNA1
chr5	138223267	G	672.191	CTNNA1
chr5	138223268	A	677.204	CTNNA1
chr5	138223269	A	657.105	CTNNA1
chr5	138223270	A	665.742	CTNNA1
chr5	138223271	T	671.599	CTNNA1
chr5	138223272	G	674.863	CTNNA1
chr5	138223273	A	675.253	CTNNA1
chr5	138223274	G	672.798	CTNNA1
chr5	138223275	A	674.422	CTNNA1
chr5	138223276	A	669.121	CTNNA1
chr5	138223277	A	670.538	CTNNA1
chr5	138223278	G	668.315	CTNNA1
chr5	138223279	A	661.454	CTNNA1
chr5	138223280	A	667.648	CTNNA1
chr5	138223281	G	664.363	CTNNA1
chr5	138223282	T	634.833	CTNNA1
chr5	138223283	T	637.003	CTNNA1
chr5	138223284	A	636.527	CTNNA1
chr5	138223285	A	637.535	CTNNA1
chr5	138223286	G	633.694	CTNNA1
chr5	138223287	G	636.922	CTNNA1
chr5	138223288	A	642.446	CTNNA1
chr5	138223289	G	641.108	CTNNA1
chr5	138223290	T	644.597	CTNNA1
chr5	138223291	A	642.817	CTNNA1
chr5	138223292	T	646.589	CTNNA1
chr5	138223293	G	640.538	CTNNA1
chr5	138223294	C	638.207	CTNNA1
chr5	138223295	C	637.882	CTNNA1
chr5	138223296	C	640.702	CTNNA1
chr5	138223297	A	639.382	CTNNA1
chr5	138223298	A	633.449	CTNNA1
chr5	138223299	G	636.495	CTNNA1
chr5	138223300	T	629.301	CTNNA1
chr5	138223301	T	635.142	CTNNA1
chr5	138223302	T	634.358	CTNNA1
chr5	138223303	T	641.414	CTNNA1
chr5	138223304	C	635.511	CTNNA1
chr5	138223305	C	634.118	CTNNA1
chr5	138223306	G	466.36	CTNNA1
chr5	138223307	T	468.048	CTNNA1
chr5	138223308	G	470.387	CTNNA1
chr5	138223309	A	470.712	CTNNA1
chr5	138223310	A	468.71	CTNNA1
chr5	138223311	C	471.075	CTNNA1
chr5	138223312	A	472.312	CTNNA1
chr5	138223313	T	471.013	CTNNA1
chr5	138223314	G	466.102	CTNNA1
chr5	138223315	C	466.962	CTNNA1
chr5	138223316	C	469.481	CTNNA1
chr5	138223317	A	469.473	CTNNA1
chr5	138223318	A	468.191	CTNNA1
chr5	138223319	C	468.863	CTNNA1
chr5	138223320	A	469.487	CTNNA1
chr5	138223321	A	457.43	CTNNA1
chr5	138223322	A	455.941	CTNNA1
chr5	138223323	T	463.739	CTNNA1
chr5	138223324	T	467.124	CTNNA1
chr5	138223325	G	465.696	CTNNA1
chr5	138223326	A	463.207	CTNNA1
chr5	138223327	T	462.782	CTNNA1
chr5	138223328	T	467.263	CTNNA1
chr5	138223329	G	468.575	CTNNA1
chr5	138223330	A	466.613	CTNNA1
chr5	138223331	G	463.457	CTNNA1
chr5	138223332	G	466.766	CTNNA1
chr5	138223333	T	468.809	CTNNA1
chr5	138223334	A	462.409	CTNNA1
chr5	138223335	A	463.645	CTNNA1
chr5	138223336	G	344.651	CTNNA1
chr5	138223337	T	343.239	CTNNA1
chr5	138223338	G	344.016	CTNNA1
chr5	138223339	A	341.89	CTNNA1
chr5	138223340	A	338.492	CTNNA1
chr5	138223341	T	344.806	CTNNA1
chr5	138223342	T	340.618	CTNNA1
chr5	138223343	A	343.82	CTNNA1
chr5	138223344	G	342.788	CTNNA1
chr5	138223345	C	341.462	CTNNA1
chr5	138223346	A	343.341	CTNNA1
chr5	138223347	G	343.831	CTNNA1
chr5	138223348	T	344.177	CTNNA1
chr5	138223349	T	339.47	CTNNA1
chr5	138223350	T	339.841	CTNNA1
chr5	138223351	C	336.949	CTNNA1
chr5	138240018	A	650.341	CTNNA1
chr5	138240019	T	647.427	CTNNA1
chr5	138240020	T	647.594	CTNNA1
chr5	138240021	A	652.624	CTNNA1
chr5	138240022	T	645.925	CTNNA1
chr5	138240023	T	637.769	CTNNA1
chr5	138240024	T	699.806	CTNNA1
chr5	138240025	T	696.272	CTNNA1
chr5	138240026	T	701.594	CTNNA1
chr5	138240027	T	704.648	CTNNA1
chr5	138240028	A	704.449	CTNNA1
chr5	138240029	T	699.481	CTNNA1
chr5	138240030	G	694.782	CTNNA1
chr5	138240031	T	687.374	CTNNA1
chr5	138240032	T	696.075	CTNNA1
chr5	138240033	T	698.019	CTNNA1
chr5	138240034	A	705.892	CTNNA1
chr5	138240035	T	790.188	CTNNA1
chr5	138240036	A	802.629	CTNNA1
chr5	138240037	G	785.118	CTNNA1
chr5	138240038	G	786.726	CTNNA1
chr5	138240039	T	789.126	CTNNA1
chr5	138240040	T	799.245	CTNNA1
chr5	138240041	G	791.758	CTNNA1
chr5	138240042	C	788.441	CTNNA1
chr5	138240043	C	796.903	CTNNA1
chr5	138240044	A	805.47	CTNNA1
chr5	138240045	A	801.142	CTNNA1
chr5	138240046	C	795.61	CTNNA1
chr5	138240047	T	790.309	CTNNA1
chr5	138240048	T	792.384	CTNNA1
chr5	138240049	G	791.272	CTNNA1
chr5	138240050	G	787.065	CTNNA1
chr5	138240051	C	793.094	CTNNA1
chr5	138240052	C	794.272	CTNNA1
chr5	138240053	T	796.438	CTNNA1
chr5	138240054	G	794.876	CTNNA1
chr5	138240055	T	786.981	CTNNA1
chr5	138240056	T	800.003	CTNNA1
chr5	138240057	C	793.922	CTNNA1
chr5	138240058	C	792.228	CTNNA1
chr5	138240059	A	805.054	CTNNA1
chr5	138240060	T	795.411	CTNNA1
chr5	138240061	C	796.067	CTNNA1
chr5	138240062	T	798.828	CTNNA1
chr5	138240063	C	797.591	CTNNA1
chr5	138240064	A	801.339	CTNNA1
chr5	138240065	A	797.419	CTNNA1
chr5	138240066	A	788.798	CTNNA1
chr5	138240067	T	789.368	CTNNA1
chr5	138240068	A	795.019	CTNNA1
chr5	138240069	A	776.153	CTNNA1
chr5	138240070	T	792.801	CTNNA1
chr5	138240071	G	782.591	CTNNA1
chr5	138240072	A	789.61	CTNNA1
chr5	138240073	A	794.462	CTNNA1
chr5	138240074	G	763.927	CTNNA1
chr5	138240075	A	787.048	CTNNA1
chr5	138240076	A	790.632	CTNNA1
chr5	138240077	G	773.696	CTNNA1
chr5	138240078	G	775.806	CTNNA1
chr5	138240079	T	795.648	CTNNA1
chr5	138240080	G	793.46	CTNNA1
chr5	138240081	T	799.935	CTNNA1
chr5	138240082	A	799.449	CTNNA1
chr5	138240083	A	789.651	CTNNA1
chr5	138240084	A	792.788	CTNNA1
chr5	138240085	G	779.46	CTNNA1
chr5	138240086	C	784.18	CTNNA1
chr5	138240087	T	793.024	CTNNA1
chr5	138240088	T	789.866	CTNNA1
chr5	138240089	G	789.755	CTNNA1
chr5	138240090	T	799.312	CTNNA1
chr5	138240091	T	800.105	CTNNA1
chr5	138240092	C	792.137	CTNNA1
chr5	138240093	G	774.352	CTNNA1
chr5	138240094	A	801.121	CTNNA1
chr5	138240095	A	792.796	CTNNA1
chr5	138240096	T	796.836	CTNNA1
chr5	138240097	G	800.333	CTNNA1
chr5	138240098	T	799.731	CTNNA1
chr5	138240099	C	798.285	CTNNA1
chr5	138240100	T	801.409	CTNNA1
chr5	138240101	G	798.056	CTNNA1
chr5	138240102	C	800.401	CTNNA1
chr5	138240103	A	802.03	CTNNA1
chr5	138240104	A	799.833	CTNNA1
chr5	138240105	G	793.28	CTNNA1
chr5	138240106	C	796.742	CTNNA1
chr5	138240107	C	798.07	CTNNA1
chr5	138240108	A	798.651	CTNNA1
chr5	138240109	G	800.113	CTNNA1
chr5	138240110	T	795.97	CTNNA1
chr5	138240111	T	801.804	CTNNA1
chr5	138240112	A	802.825	CTNNA1
chr5	138240113	G	799.368	CTNNA1
chr5	138240114	A	793.594	CTNNA1
chr5	138240115	A	798.341	CTNNA1
chr5	138240116	G	777.968	CTNNA1
chr5	138240117	C	798.637	CTNNA1
chr5	138240118	C	796.866	CTNNA1
chr5	138240119	C	800.309	CTNNA1
chr5	138240120	T	794.462	CTNNA1
chr5	138240121	C	801.151	CTNNA1
chr5	138240122	T	794.858	CTNNA1
chr5	138240123	G	743.675	CTNNA1
chr5	138240124	T	746.957	CTNNA1
chr5	138240125	C	737.742	CTNNA1
chr5	138240126	C	740.086	CTNNA1
chr5	138240127	T	742.505	CTNNA1
chr5	138240128	C	742.129	CTNNA1
chr5	138240129	A	741.737	CTNNA1
chr5	138240130	G	734.608	CTNNA1
chr5	138240131	G	739.156	CTNNA1
chr5	138240132	T	746.659	CTNNA1
chr5	138240133	A	741.831	CTNNA1
chr5	138240134	A	736	CTNNA1
chr5	138240135	A	739.403	CTNNA1
chr5	138240136	G	735.688	CTNNA1
chr5	138240137	T	481.177	CTNNA1
chr5	138240138	A	480.925	CTNNA1
chr5	138240139	C	478.108	CTNNA1
chr5	138240140	A	478.438	CTNNA1
chr5	138240141	A	470.879	CTNNA1
chr5	138240142	C	479.199	CTNNA1
chr5	138240143	T	482.011	CTNNA1
chr5	138240144	G	480.285	CTNNA1
chr5	138240145	A	480.739	CTNNA1
chr5	138240146	C	479.669	CTNNA1
chr5	138240147	A	477.169	CTNNA1
chr5	138240148	C	481.758	CTNNA1
chr5	138240149	T	481.425	CTNNA1
chr5	138240150	G	480.909	CTNNA1
chr5	138253411	A	398.825	CTNNA1
chr5	138253412	A	392.726	CTNNA1
chr5	138253413	G	394.07	CTNNA1
chr5	138253414	T	393.245	CTNNA1
chr5	138253415	T	393.995	CTNNA1
chr5	138253416	T	397.25	CTNNA1
chr5	138253417	A	398.089	CTNNA1
chr5	138253418	A	396.347	CTNNA1
chr5	138253419	T	396.102	CTNNA1
chr5	138253420	A	398.968	CTNNA1
chr5	138253421	T	397.831	CTNNA1
chr5	138253422	C	394.984	CTNNA1
chr5	138253423	T	397.688	CTNNA1
chr5	138253424	T	396.562	CTNNA1
chr5	138253425	T	400.188	CTNNA1
chr5	138253426	T	402.54	CTNNA1
chr5	138253427	G	458.952	CTNNA1
chr5	138253428	C	461.062	CTNNA1
chr5	138253429	A	465.046	CTNNA1
chr5	138253430	G	460.992	CTNNA1
chr5	138253431	G	457.933	CTNNA1
chr5	138253432	T	461.427	CTNNA1
chr5	138253433	T	462.755	CTNNA1
chr5	138253434	A	463.591	CTNNA1
chr5	138253435	T	462.309	CTNNA1
chr5	138253436	T	462.551	CTNNA1
chr5	138253437	A	465.565	CTNNA1
chr5	138253438	A	431.608	CTNNA1
chr5	138253439	T	433.21	CTNNA1
chr5	138253440	G	425.333	CTNNA1
chr5	138253441	C	428.863	CTNNA1
chr5	138253442	T	434.594	CTNNA1
chr5	138253443	G	430.715	CTNNA1
chr5	138253444	C	431.925	CTNNA1
chr5	138253445	A	432.901	CTNNA1
chr5	138253446	C	433.03	CTNNA1
chr5	138253447	T	489.473	CTNNA1
chr5	138253448	G	487.056	CTNNA1
chr5	138253449	G	483.121	CTNNA1
chr5	138253450	C	486.772	CTNNA1
chr5	138253451	T	487.11	CTNNA1
chr5	138253452	T	484.492	CTNNA1
chr5	138253453	T	489.903	CTNNA1
chr5	138253454	A	490.011	CTNNA1
chr5	138253455	G	481.71	CTNNA1
chr5	138253456	C	487.212	CTNNA1
chr5	138253457	A	490.484	CTNNA1
chr5	138253458	G	487.266	CTNNA1
chr5	138253459	C	549.54	CTNNA1
chr5	138253460	A	555.925	CTNNA1
chr5	138253461	A	551.441	CTNNA1
chr5	138253462	A	547.683	CTNNA1
chr5	138253463	A	547.981	CTNNA1
chr5	138253464	C	549.446	CTNNA1
chr5	138253465	C	550.86	CTNNA1
chr5	138253466	A	551.478	CTNNA1
chr5	138253467	C	552.892	CTNNA1
chr5	138253468	A	555.363	CTNNA1
chr5	138253469	G	549.296	CTNNA1
chr5	138253470	A	556.089	CTNNA1
chr5	138253471	G	786.468	CTNNA1
chr5	138253472	T	789.46	CTNNA1
chr5	138253473	A	792.04	CTNNA1
chr5	138253474	A	786.825	CTNNA1
chr5	138253475	A	781.882	CTNNA1
chr5	138253476	C	789.707	CTNNA1
chr5	138253477	T	788.309	CTNNA1
chr5	138253478	G	787.172	CTNNA1
chr5	138253479	G	785.661	CTNNA1
chr5	138253480	C	798.777	CTNNA1
chr5	138253481	C	798.344	CTNNA1
chr5	138253482	C	802.616	CTNNA1
chr5	138253483	A	834.995	CTNNA1
chr5	138253484	A	837.293	CTNNA1
chr5	138253485	G	834.059	CTNNA1
chr5	138253486	A	835.927	CTNNA1
chr5	138253487	G	834.151	CTNNA1
chr5	138253488	A	839.32	CTNNA1
chr5	138253489	A	817.438	CTNNA1
chr5	138253490	C	835.981	CTNNA1
chr5	138253491	A	830.478	CTNNA1
chr5	138253492	T	833.672	CTNNA1
chr5	138253493	G	834.97	CTNNA1
chr5	138253494	G	836.567	CTNNA1
chr5	138253495	A	842.581	CTNNA1
chr5	138253496	T	835.629	CTNNA1
chr5	138253497	C	830.715	CTNNA1
chr5	138253498	T	836.011	CTNNA1
chr5	138253499	T	833.876	CTNNA1
chr5	138253500	T	838.056	CTNNA1
chr5	138253501	T	854.293	CTNNA1
chr5	138253502	T	858.344	CTNNA1
chr5	138253503	A	858.478	CTNNA1
chr5	138253504	A	853.202	CTNNA1
chr5	138253505	A	850.288	CTNNA1
chr5	138253506	G	849.707	CTNNA1
chr5	138253507	A	857.922	CTNNA1
chr5	138253508	A	854.922	CTNNA1
chr5	138253509	C	857.535	CTNNA1
chr5	138253510	A	852.142	CTNNA1
chr5	138253511	A	845.202	CTNNA1
chr5	138253512	T	844.938	CTNNA1
chr5	138253513	G	847.161	CTNNA1
chr5	138253514	G	845.073	CTNNA1
chr5	138253515	G	852.715	CTNNA1
chr5	138253516	A	856.476	CTNNA1
chr5	138253517	A	845.062	CTNNA1
chr5	138253518	A	854.331	CTNNA1
chr5	138253519	A	847.503	CTNNA1
chr5	138253520	A	834.051	CTNNA1
chr5	138253521	C	851.53	CTNNA1
chr5	138253522	A	839.118	CTNNA1
chr5	138253523	A	836.914	CTNNA1
chr5	138253524	G	790.47	CTNNA1
chr5	138253525	T	802.183	CTNNA1
chr5	138253526	C	803.53	CTNNA1
chr5	138253527	C	801.075	CTNNA1
chr5	138253528	G	805.914	CTNNA1
chr5	138253529	T	804.89	CTNNA1
chr5	138253530	G	807.105	CTNNA1
chr5	138253531	T	791.551	CTNNA1
chr5	138253532	T	808.285	CTNNA1
chr5	138253533	C	805.325	CTNNA1
chr5	138253534	T	810.737	CTNNA1
chr5	138253535	C	807.223	CTNNA1
chr5	138253536	A	805.828	CTNNA1
chr5	138253537	C	805.215	CTNNA1
chr5	138253538	A	802.492	CTNNA1
chr5	138253539	G	802.156	CTNNA1
chr5	138253540	A	795.102	CTNNA1
chr5	138253541	T	794.258	CTNNA1
chr5	138253542	G	794.952	CTNNA1
chr5	138253543	C	793.591	CTNNA1
chr5	138253544	T	798.218	CTNNA1
chr5	138253545	G	797.462	CTNNA1
chr5	138253546	T	800.062	CTNNA1
chr5	138253547	C	796.03	CTNNA1
chr5	138253548	G	795.379	CTNNA1
chr5	138253549	A	797.632	CTNNA1
chr5	138253550	T	797.191	CTNNA1
chr5	138253551	G	793.586	CTNNA1
chr5	138253552	A	791.153	CTNNA1
chr5	138253553	C	793.199	CTNNA1
chr5	138253554	A	794.234	CTNNA1
chr5	138253555	T	787.059	CTNNA1
chr5	138253556	T	797.169	CTNNA1
chr5	138253557	A	797.462	CTNNA1
chr5	138253558	C	790.333	CTNNA1
chr5	138253559	T	762.747	CTNNA1
chr5	138253560	T	779.997	CTNNA1
chr5	138253561	C	774.425	CTNNA1
chr5	138253562	C	773.371	CTNNA1
chr5	138253563	A	760.871	CTNNA1
chr5	138253564	T	765.669	CTNNA1
chr5	138253565	T	773.637	CTNNA1
chr5	138253566	G	776.129	CTNNA1
chr5	138253567	A	771.333	CTNNA1
chr5	138253568	T	779.073	CTNNA1
chr5	138253569	G	774.694	CTNNA1
chr5	138253570	A	775.828	CTNNA1
chr5	138253571	C	773.462	CTNNA1
chr5	138253572	T	481.704	CTNNA1
chr5	138253573	T	477.317	CTNNA1
chr5	138253574	C	463.793	CTNNA1
chr5	138253575	T	464.293	CTNNA1
chr5	138253576	T	469.148	CTNNA1
chr5	138253577	G	467.661	CTNNA1
chr5	138253578	G	466.79	CTNNA1
chr5	138253579	C	469.102	CTNNA1
chr5	138253580	T	470.473	CTNNA1
chr5	138253581	G	472.438	CTNNA1
chr5	138253582	T	474.734	CTNNA1
chr5	138253583	C	435.898	CTNNA1
chr5	138253584	T	441.094	CTNNA1
chr5	138253585	C	437.274	CTNNA1
chr5	138253586	A	438.403	CTNNA1
chr5	138253587	G	436.048	CTNNA1
chr5	138253588	G	436.772	CTNNA1
chr5	138253589	T	434.538	CTNNA1
chr5	138253590	A	429.505	CTNNA1
chr5	138253591	A	426.247	CTNNA1
chr5	138253592	T	432.532	CTNNA1
chr5	138253593	G	433.414	CTNNA1
chr5	138253594	A	430.777	CTNNA1
chr5	138253595	G	432.247	CTNNA1
chr5	138253596	C	292.548	CTNNA1
chr5	138253597	T	294.581	CTNNA1
chr5	138253598	G	293.414	CTNNA1
chr5	138253599	G	293.785	CTNNA1
chr5	138253600	T	250.411	CTNNA1
chr5	138253601	T	295.097	CTNNA1
chr5	138253602	C	291.734	CTNNA1
chr5	138253603	C	291.637	CTNNA1
chr5	138253604	C	289.659	CTNNA1
chr5	138253605	C	291.629	CTNNA1
chr5	138253606	A	293.349	CTNNA1
chr5	138253607	G	293.685	CTNNA1
chr5	138260179	A	308.938	CTNNA1
chr5	138260180	C	307.274	CTNNA1
chr5	138260181	T	305.137	CTNNA1
chr5	138260182	T	298.484	CTNNA1
chr5	138260183	T	304.892	CTNNA1
chr5	138260184	T	306.833	CTNNA1
chr5	138260185	T	309.497	CTNNA1
chr5	138260186	G	307.468	CTNNA1
chr5	138260187	C	308.274	CTNNA1
chr5	138260188	T	315.379	CTNNA1
chr5	138260189	T	316.161	CTNNA1
chr5	138260190	G	318.449	CTNNA1
chr5	138260191	T	316.132	CTNNA1
chr5	138260192	T	319.261	CTNNA1
chr5	138260193	C	319.546	CTNNA1
chr5	138260194	T	320.32	CTNNA1
chr5	138260195	C	319.621	CTNNA1
chr5	138260196	C	318.374	CTNNA1
chr5	138260197	A	319	CTNNA1
chr5	138260198	G	318.366	CTNNA1
chr5	138260199	A	319.954	CTNNA1
chr5	138260200	G	318.567	CTNNA1
chr5	138260201	A	320.519	CTNNA1
chr5	138260202	A	317.374	CTNNA1
chr5	138260203	T	320.573	CTNNA1
chr5	138260204	C	325.409	CTNNA1
chr5	138260205	A	426.175	CTNNA1
chr5	138260206	C	425.341	CTNNA1
chr5	138260207	A	425.551	CTNNA1
chr5	138260208	T	417.519	CTNNA1
chr5	138260209	T	422.522	CTNNA1
chr5	138260210	T	423.664	CTNNA1
chr5	138260211	T	424.989	CTNNA1
chr5	138260212	G	423.207	CTNNA1
chr5	138260213	G	433.989	CTNNA1
chr5	138260214	A	435.379	CTNNA1
chr5	138260215	A	434.965	CTNNA1
chr5	138260216	G	434.836	CTNNA1
chr5	138260217	A	435.091	CTNNA1
chr5	138260218	T	435.804	CTNNA1
chr5	138260219	G	435.113	CTNNA1
chr5	138260220	T	435.016	CTNNA1
chr5	138260221	G	435.659	CTNNA1
chr5	138260222	A	437.417	CTNNA1
chr5	138260223	A	432.508	CTNNA1
chr5	138260224	C	435.667	CTNNA1
chr5	138260225	A	436.22	CTNNA1
chr5	138260226	A	482.745	CTNNA1
chr5	138260227	A	480.849	CTNNA1
chr5	138260228	T	482.059	CTNNA1
chr5	138260229	G	484.946	CTNNA1
chr5	138260230	T	485.637	CTNNA1
chr5	138260231	G	487.761	CTNNA1
chr5	138260232	T	490.618	CTNNA1
chr5	138260233	C	492.304	CTNNA1
chr5	138260234	A	491.511	CTNNA1
chr5	138260235	T	480.707	CTNNA1
chr5	138260236	T	491.836	CTNNA1
chr5	138260237	G	491.952	CTNNA1
chr5	138260238	C	492.828	CTNNA1
chr5	138260239	T	494.688	CTNNA1
chr5	138260240	C	494.116	CTNNA1
chr5	138260241	T	494.672	CTNNA1
chr5	138260242	C	492.594	CTNNA1
chr5	138260243	C	491.102	CTNNA1
chr5	138260244	A	486.957	CTNNA1
chr5	138260245	A	485.293	CTNNA1
chr5	138260246	G	489.078	CTNNA1
chr5	138260247	A	491.677	CTNNA1
chr5	138260248	G	492.277	CTNNA1
chr5	138260249	A	491.215	CTNNA1
chr5	138260250	A	480.43	CTNNA1
chr5	138260251	G	490.242	CTNNA1
chr5	138260252	G	489.957	CTNNA1
chr5	138260253	A	494.694	CTNNA1
chr5	138260254	T	497.489	CTNNA1
chr5	138260255	G	518.737	CTNNA1
chr5	138260256	T	582.712	CTNNA1
chr5	138260257	G	583.406	CTNNA1
chr5	138260258	G	582.183	CTNNA1
chr5	138260259	A	584.648	CTNNA1
chr5	138260260	T	584.997	CTNNA1
chr5	138260261	G	583.47	CTNNA1
chr5	138260262	G	581.255	CTNNA1
chr5	138260263	C	583.078	CTNNA1
chr5	138260264	C	582.341	CTNNA1
chr5	138260265	T	584.621	CTNNA1
chr5	138260266	G	588.317	CTNNA1
chr5	138260267	G	588.944	CTNNA1
chr5	138260268	A	589.554	CTNNA1
chr5	138260269	C	587.812	CTNNA1
chr5	138260270	C	587.376	CTNNA1
chr5	138260271	G	588.194	CTNNA1
chr5	138260272	C	589.153	CTNNA1
chr5	138260273	A	584.831	CTNNA1
chr5	138260274	C	588.212	CTNNA1
chr5	138260275	A	584.14	CTNNA1
chr5	138260276	G	816.422	CTNNA1
chr5	138260277	C	815.212	CTNNA1
chr5	138260278	T	814.14	CTNNA1
chr5	138260279	G	816.57	CTNNA1
chr5	138260280	G	817.051	CTNNA1
chr5	138260281	T	812	CTNNA1
chr5	138260282	G	818.059	CTNNA1
chr5	138260283	C	816.153	CTNNA1
chr5	138260284	A	815.038	CTNNA1
chr5	138260285	A	770.366	CTNNA1
chr5	138260286	T	811.651	CTNNA1
chr5	138260287	T	828.39	CTNNA1
chr5	138260288	C	830.726	CTNNA1
chr5	138260289	G	829.672	CTNNA1
chr5	138260290	A	827.121	CTNNA1
chr5	138260291	G	821.083	CTNNA1
chr5	138260292	G	821.024	CTNNA1
chr5	138260293	C	822.406	CTNNA1
chr5	138260294	C	822.774	CTNNA1
chr5	138260295	G	823.304	CTNNA1
chr5	138260296	G	821.441	CTNNA1
chr5	138260297	G	823.091	CTNNA1
chr5	138260298	C	824.019	CTNNA1
chr5	138260299	A	810.435	CTNNA1
chr5	138260300	G	824.344	CTNNA1
chr5	138260301	C	758.134	CTNNA1
chr5	138260302	C	756.516	CTNNA1
chr5	138260303	C	790.132	CTNNA1
chr5	138260304	G	790.664	CTNNA1
chr5	138260305	G	788.218	CTNNA1
chr5	138260306	G	791	CTNNA1
chr5	138260307	T	788.887	CTNNA1
chr5	138260308	C	790.618	CTNNA1
chr5	138260309	A	788.957	CTNNA1
chr5	138260310	T	783.554	CTNNA1
chr5	138260311	T	789.36	CTNNA1
chr5	138260312	C	791.29	CTNNA1
chr5	138260313	A	786.094	CTNNA1
chr5	138260314	C	790.618	CTNNA1
chr5	138260315	G	788.172	CTNNA1
chr5	138260316	T	783.191	CTNNA1
chr5	138260317	A	771.215	CTNNA1
chr5	138260318	G	754.274	CTNNA1
chr5	138260319	T	751.836	CTNNA1
chr5	138260320	C	752.484	CTNNA1
chr5	138260321	A	748.175	CTNNA1
chr5	138260322	C	748.987	CTNNA1
chr5	138260323	C	749.231	CTNNA1
chr5	138260324	T	749.215	CTNNA1
chr5	138260325	C	750.444	CTNNA1
chr5	138260326	A	637.374	CTNNA1
chr5	138260327	G	642.175	CTNNA1
chr5	138260328	A	642.755	CTNNA1
chr5	138260329	G	642.511	CTNNA1
chr5	138260330	A	639.556	CTNNA1
chr5	138260331	T	640.938	CTNNA1
chr5	138260332	G	637.734	CTNNA1
chr5	138260333	G	641.965	CTNNA1
chr5	138260334	A	645.401	CTNNA1
chr5	138260335	C	643.022	CTNNA1
chr5	138260336	A	642.212	CTNNA1
chr5	138260337	A	624.573	CTNNA1
chr5	138260338	C	643.53	CTNNA1
chr5	138260339	T	643.597	CTNNA1
chr5	138260340	A	640.505	CTNNA1
chr5	138260341	T	642.366	CTNNA1
chr5	138260342	G	643.142	CTNNA1
chr5	138260343	A	642.675	CTNNA1
chr5	138260344	G	638.056	CTNNA1
chr5	138260345	C	629.82	CTNNA1
chr5	138260346	C	631.288	CTNNA1
chr5	138260347	A	629.32	CTNNA1
chr5	138260348	G	629.86	CTNNA1
chr5	138260349	G	628.728	CTNNA1
chr5	138260350	A	629.059	CTNNA1
chr5	138260351	G	628.933	CTNNA1
chr5	138260352	T	630.312	CTNNA1
chr5	138260353	C	625.223	CTNNA1
chr5	138260354	T	630.247	CTNNA1
chr5	138260355	A	612.194	CTNNA1
chr5	138260356	C	631.419	CTNNA1
chr5	138260357	A	630.304	CTNNA1
chr5	138260358	C	630.758	CTNNA1
chr5	138260359	A	624.911	CTNNA1
chr5	138260360	G	621.503	CTNNA1
chr5	138260361	A	622.438	CTNNA1
chr5	138260362	G	623.532	CTNNA1
chr5	138260363	A	621.207	CTNNA1
chr5	138260364	A	610.134	CTNNA1
chr5	138260365	G	621.059	CTNNA1
chr5	138260366	G	620.18	CTNNA1
chr5	138260367	T	617.108	CTNNA1
chr5	138260368	T	615.478	CTNNA1
chr5	138260369	C	615.954	CTNNA1
chr5	138260370	T	617.755	CTNNA1
chr5	138260371	G	616.048	CTNNA1
chr5	138260372	G	615.562	CTNNA1
chr5	138260373	A	617.089	CTNNA1
chr5	138260374	A	604.594	CTNNA1
chr5	138260375	G	614.347	CTNNA1
chr5	138260376	C	615.516	CTNNA1
chr5	138260377	C	616.726	CTNNA1
chr5	138260378	A	613.242	CTNNA1
chr5	138260379	C	471.113	CTNNA1
chr5	138260380	T	464.462	CTNNA1
chr5	138260381	A	458.022	CTNNA1
chr5	138260382	A	465.089	CTNNA1
chr5	138260383	G	465.599	CTNNA1
chr5	138260384	C	468.532	CTNNA1
chr5	138260385	T	467.312	CTNNA1
chr5	138260386	G	466.07	CTNNA1
chr5	138260387	C	467.989	CTNNA1
chr5	138260388	T	469.411	CTNNA1
chr5	138260389	C	470.642	CTNNA1
chr5	138260390	T	471.062	CTNNA1
chr5	138260391	C	468.452	CTNNA1
chr5	138260392	C	470.07	CTNNA1
chr5	138260393	A	467.121	CTNNA1
chr5	138260394	A	463.075	CTNNA1
chr5	138260395	C	463.667	CTNNA1
chr5	138260396	A	456.073	CTNNA1
chr5	138260397	C	461.29	CTNNA1
chr5	138260398	A	456.323	CTNNA1
chr5	138260399	G	459.876	CTNNA1
chr5	138260400	G	460.054	CTNNA1
chr5	138260401	T	456.5	CTNNA1
chr5	138260402	A	458.441	CTNNA1
chr5	138260403	C	461.368	CTNNA1
chr5	138260404	G	428.659	CTNNA1
chr5	138260405	G	429.417	CTNNA1
chr5	138260406	G	429.976	CTNNA1
chr5	138260407	A	428.747	CTNNA1
chr5	138260408	A	425.621	CTNNA1
chr5	138260409	C	429.825	CTNNA1
chr5	138260410	T	429.642	CTNNA1
chr5	138260411	C	429.21	CTNNA1
chr5	138260412	T	428.941	CTNNA1
chr5	138260413	C	428.218	CTNNA1
chr5	138260414	C	426.992	CTNNA1
chr5	138260415	C	424.145	CTNNA1
chr5	138260416	T	422.46	CTNNA1
chr5	138260417	T	417.621	CTNNA1
chr5	138260418	T	425.247	CTNNA1
chr5	138260419	C	423.151	CTNNA1
chr5	138260925	C	483.618	CTNNA1
chr5	138260926	T	596.175	CTNNA1
chr5	138260927	G	599.753	CTNNA1
chr5	138260928	T	595.36	CTNNA1
chr5	138260929	G	600.046	CTNNA1
chr5	138260930	C	596.083	CTNNA1
chr5	138260931	C	606.261	CTNNA1
chr5	138260932	T	603.183	CTNNA1
chr5	138260933	C	614.828	CTNNA1
chr5	138260934	T	604.341	CTNNA1
chr5	138260935	T	601.554	CTNNA1
chr5	138260936	T	612.909	CTNNA1
chr5	138260937	C	615.828	CTNNA1
chr5	138260938	T	615.417	CTNNA1
chr5	138260939	C	614.382	CTNNA1
chr5	138260940	C	614.048	CTNNA1
chr5	138260941	A	609.54	CTNNA1
chr5	138260942	C	619.597	CTNNA1
chr5	138260943	A	610.148	CTNNA1
chr5	138260944	G	615.739	CTNNA1
chr5	138260945	T	616.815	CTNNA1
chr5	138260946	C	619.626	CTNNA1
chr5	138260947	A	617.739	CTNNA1
chr5	138260948	T	617.272	CTNNA1
chr5	138260949	G	617.987	CTNNA1
chr5	138260950	C	617.616	CTNNA1
chr5	138260951	C	681.632	CTNNA1
chr5	138260952	A	679.895	CTNNA1
chr5	138260953	C	679.465	CTNNA1
chr5	138260954	G	679.806	CTNNA1
chr5	138260955	T	662.772	CTNNA1
chr5	138260956	T	676.804	CTNNA1
chr5	138260957	T	676.995	CTNNA1
chr5	138260958	T	680.358	CTNNA1
chr5	138260959	A	685.487	CTNNA1
chr5	138260960	C	685.422	CTNNA1
chr5	138260961	T	687.298	CTNNA1
chr5	138260962	G	686.419	CTNNA1
chr5	138260963	A	686.118	CTNNA1
chr5	138260964	G	684.957	CTNNA1
chr5	138260965	C	685.097	CTNNA1
chr5	138260966	A	683.019	CTNNA1
chr5	138260967	A	675.355	CTNNA1
chr5	138260968	G	686.379	CTNNA1
chr5	138260969	T	681.39	CTNNA1
chr5	138260970	A	686.599	CTNNA1
chr5	138260971	G	684.831	CTNNA1
chr5	138260972	A	685.062	CTNNA1
chr5	138260973	A	682.185	CTNNA1
chr5	138260974	G	682.804	CTNNA1
chr5	138260975	C	689.328	CTNNA1
chr5	138260976	A	688.199	CTNNA1
chr5	138260977	G	809.04	CTNNA1
chr5	138260978	C	808.645	CTNNA1
chr5	138260979	C	808.465	CTNNA1
chr5	138260980	G	810.395	CTNNA1
chr5	138260981	T	807.32	CTNNA1
chr5	138260982	G	809.21	CTNNA1
chr5	138260983	G	810.487	CTNNA1
chr5	138260984	A	813.124	CTNNA1
chr5	138260985	A	793.581	CTNNA1
chr5	138260986	G	807.226	CTNNA1
chr5	138260987	C	829.962	CTNNA1
chr5	138260988	C	841.315	CTNNA1
chr5	138260989	C	843.433	CTNNA1
chr5	138260990	T	839.476	CTNNA1
chr5	138260991	C	846.578	CTNNA1
chr5	138260992	A	843.188	CTNNA1
chr5	138260993	G	844.755	CTNNA1
chr5	138260994	C	846.22	CTNNA1
chr5	138260995	T	844.817	CTNNA1
chr5	138260996	C	846.551	CTNNA1
chr5	138260997	G	843.659	CTNNA1
chr5	138260998	G	845.702	CTNNA1
chr5	138260999	A	845.704	CTNNA1
chr5	138261000	C	846.538	CTNNA1
chr5	138261001	C	843.745	CTNNA1
chr5	138261002	C	847.11	CTNNA1
chr5	138261003	T	876.788	CTNNA1
chr5	138261004	G	893.772	CTNNA1
chr5	138261005	C	893.815	CTNNA1
chr5	138261006	C	893.164	CTNNA1
chr5	138261007	C	895.172	CTNNA1
chr5	138261008	A	894.269	CTNNA1
chr5	138261009	G	892.333	CTNNA1
chr5	138261010	C	893.734	CTNNA1
chr5	138261011	C	892.895	CTNNA1
chr5	138261012	C	892.325	CTNNA1
chr5	138261013	A	888.602	CTNNA1
chr5	138261014	T	879.981	CTNNA1
chr5	138261015	G	874.392	CTNNA1
chr5	138261016	G	876.772	CTNNA1
chr5	138261017	A	876.25	CTNNA1
chr5	138261018	T	872.522	CTNNA1
chr5	138261019	G	877.522	CTNNA1
chr5	138261020	A	877.21	CTNNA1
chr5	138261021	G	877.129	CTNNA1
chr5	138261022	A	872.696	CTNNA1
chr5	138261023	A	839.062	CTNNA1
chr5	138261024	T	868.589	CTNNA1
chr5	138261025	G	875.43	CTNNA1
chr5	138261026	A	870.382	CTNNA1
chr5	138261027	G	872.892	CTNNA1
chr5	138261028	T	841.57	CTNNA1
chr5	138261029	T	857.137	CTNNA1
chr5	138261030	T	869.108	CTNNA1
chr5	138261031	A	869.968	CTNNA1
chr5	138261032	T	584.347	CTNNA1
chr5	138261033	C	582.632	CTNNA1
chr5	138261034	G	578.613	CTNNA1
chr5	138261035	A	581.758	CTNNA1
chr5	138261036	T	582.766	CTNNA1
chr5	138261037	G	580.89	CTNNA1
chr5	138261038	C	579.97	CTNNA1
chr5	138261039	T	550.067	CTNNA1
chr5	138261040	T	581.812	CTNNA1
chr5	138261041	C	580.03	CTNNA1
chr5	138261042	C	578.212	CTNNA1
chr5	138261043	C	580.188	CTNNA1
chr5	138261044	G	580.258	CTNNA1
chr5	138261045	C	577.352	CTNNA1
chr5	138261046	C	575.427	CTNNA1
chr5	138261047	T	555.597	CTNNA1
chr5	138261048	G	549.737	CTNNA1
chr5	138261049	G	545.987	CTNNA1
chr5	138261050	T	545.022	CTNNA1
chr5	138261051	A	538.245	CTNNA1
chr5	138261052	T	546.339	CTNNA1
chr5	138261053	A	542.927	CTNNA1
chr5	138261054	T	499.261	CTNNA1
chr5	138261055	G	498.03	CTNNA1
chr5	138261056	A	488.812	CTNNA1
chr5	138261057	T	496.965	CTNNA1
chr5	138261058	G	496.997	CTNNA1
chr5	138261059	G	496.04	CTNNA1
chr5	138261060	C	497.301	CTNNA1
chr5	138261061	A	497.847	CTNNA1
chr5	138261062	T	496.981	CTNNA1
chr5	138261063	C	493.914	CTNNA1
chr5	138261064	C	493.973	CTNNA1
chr5	138261065	G	495.094	CTNNA1
chr5	138261066	G	492.597	CTNNA1
chr5	138261067	G	496.137	CTNNA1
chr5	138261068	A	495.642	CTNNA1
chr5	138261069	C	493.836	CTNNA1
chr5	138261070	A	488.734	CTNNA1
chr5	138261071	T	489.29	CTNNA1
chr5	138261072	C	490.758	CTNNA1
chr5	138261073	A	490.938	CTNNA1
chr5	138261074	G	489.984	CTNNA1
chr5	138261075	G	490.989	CTNNA1
chr5	138261076	A	491.831	CTNNA1
chr5	138261077	A	484.433	CTNNA1
chr5	138261078	A	489.07	CTNNA1
chr5	138261079	G	468.565	CTNNA1
chr5	138261080	C	468.944	CTNNA1
chr5	138261081	A	469.269	CTNNA1
chr5	138261082	G	470.269	CTNNA1
chr5	138261083	T	469.516	CTNNA1
chr5	138261084	G	469.809	CTNNA1
chr5	138261085	C	468.516	CTNNA1
chr5	138261086	T	470.957	CTNNA1
chr5	138261087	G	469.815	CTNNA1
chr5	138261088	A	469.538	CTNNA1
chr5	138261089	T	462.223	CTNNA1
chr5	138261090	G	462.247	CTNNA1
chr5	138261091	A	460.935	CTNNA1
chr5	138261092	T	460.831	CTNNA1
chr5	138261093	A	456.285	CTNNA1
chr5	138261094	A	457.737	CTNNA1
chr5	138261095	G	458.772	CTNNA1
chr5	138261096	G	455.489	CTNNA1
chr5	138261097	G	458.352	CTNNA1
chr5	138261098	T	458.438	CTNNA1
chr5	138261099	G	459.07	CTNNA1
chr5	138261100	A	458.04	CTNNA1
chr5	138261101	G	364.183	CTNNA1
chr5	138261102	T	365.218	CTNNA1
chr5	138261103	A	363.325	CTNNA1
chr5	138261104	A	361.454	CTNNA1
chr5	138261105	C	362.909	CTNNA1
chr5	138261106	T	365.355	CTNNA1
chr5	138261107	G	362.476	CTNNA1
chr5	138261108	C	361.53	CTNNA1
chr5	138261109	A	363.836	CTNNA1
chr5	138261110	T	364.368	CTNNA1
chr5	138261111	T	364.07	CTNNA1
chr5	138261112	T	363.293	CTNNA1
chr5	138261113	C	363.124	CTNNA1
chr5	138261114	A	364.535	CTNNA1
chr5	138261115	G	364.812	CTNNA1
chr5	138261116	A	361.272	CTNNA1
chr5	138264915	G	470.395	CTNNA1
chr5	138264916	A	469.919	CTNNA1
chr5	138264917	T	972.454	CTNNA1
chr5	138264918	C	976.651	CTNNA1
chr5	138264919	T	971.933	CTNNA1
chr5	138264920	T	968.833	CTNNA1
chr5	138264921	T	979.441	CTNNA1
chr5	138264922	G	978.898	CTNNA1
chr5	138264923	T	979.669	CTNNA1
chr5	138264924	C	980.755	CTNNA1
chr5	138264925	T	981.266	CTNNA1
chr5	138264926	G	979.995	CTNNA1
chr5	138264927	G	975.134	CTNNA1
chr5	138264928	G	1058.25	CTNNA1
chr5	138264929	T	1058.12	CTNNA1
chr5	138264930	G	1059.44	CTNNA1
chr5	138264931	G	1056.52	CTNNA1
chr5	138264932	C	1059.33	CTNNA1
chr5	138264933	A	1062.58	CTNNA1
chr5	138264934	G	1056.29	CTNNA1
chr5	138264935	A	1059.1	CTNNA1
chr5	138264936	C	1060.77	CTNNA1
chr5	138264937	C	1055.28	CTNNA1
chr5	138264938	C	1054.5	CTNNA1
chr5	138264939	C	1055.37	CTNNA1
chr5	138264940	T	1042	CTNNA1
chr5	138264941	G	1098.46	CTNNA1
chr5	138264942	A	1092.42	CTNNA1
chr5	138264943	G	1096.56	CTNNA1
chr5	138264944	G	1095.4	CTNNA1
chr5	138264945	A	1096.83	CTNNA1
chr5	138264946	G	1097.38	CTNNA1
chr5	138264947	T	1091.89	CTNNA1
chr5	138264948	T	1097.71	CTNNA1
chr5	138264949	G	1096.28	CTNNA1
chr5	138264950	G	1094.78	CTNNA1
chr5	138264951	A	1101.09	CTNNA1
chr5	138264952	T	1099.51	CTNNA1
chr5	138264953	G	1097.99	CTNNA1
chr5	138264954	A	1100.93	CTNNA1
chr5	138264955	C	1100.32	CTNNA1
chr5	138264956	T	1097.83	CTNNA1
chr5	138264957	C	1099.29	CTNNA1
chr5	138264958	T	1096.74	CTNNA1
chr5	138264959	G	1098.08	CTNNA1
chr5	138264960	A	1100.36	CTNNA1
chr5	138264961	C	1093.4	CTNNA1
chr5	138264962	T	1084.52	CTNNA1
chr5	138264963	T	1086.42	CTNNA1
chr5	138264964	T	1095.76	CTNNA1
chr5	138264965	G	1096.52	CTNNA1
chr5	138264966	A	1097	CTNNA1
chr5	138264967	G	1095.35	CTNNA1
chr5	138264968	A	1096.97	CTNNA1
chr5	138264969	C	1094.47	CTNNA1
chr5	138264970	A	1079.26	CTNNA1
chr5	138264971	G	1095.18	CTNNA1
chr5	138264972	A	1086.26	CTNNA1
chr5	138264973	A	1082.14	CTNNA1
chr5	138264974	G	1087.33	CTNNA1
chr5	138264975	A	1093.39	CTNNA1
chr5	138264976	T	1069	CTNNA1
chr5	138264977	T	1077.49	CTNNA1
chr5	138264978	T	1088.16	CTNNA1
chr5	138264979	T	1094.56	CTNNA1
chr5	138264980	G	1095.09	CTNNA1
chr5	138264981	A	1082.73	CTNNA1
chr5	138264982	T	1092.45	CTNNA1
chr5	138264983	G	1094.73	CTNNA1
chr5	138264984	T	1097.2	CTNNA1
chr5	138264985	C	1095.49	CTNNA1
chr5	138264986	A	1096.96	CTNNA1
chr5	138264987	G	1094.85	CTNNA1
chr5	138264988	A	1081.54	CTNNA1
chr5	138264989	A	1094.45	CTNNA1
chr5	138264990	G	1088.98	CTNNA1
chr5	138264991	C	1096.66	CTNNA1
chr5	138264992	A	1095.56	CTNNA1
chr5	138264993	G	1095.42	CTNNA1
chr5	138264994	G	1092.21	CTNNA1
chr5	138264995	A	1097.84	CTNNA1
chr5	138264996	C	1097.98	CTNNA1
chr5	138264997	G	1092.91	CTNNA1
chr5	138264998	A	1090.59	CTNNA1
chr5	138264999	G	1094.49	CTNNA1
chr5	138265000	C	1097.59	CTNNA1
chr5	138265001	G	1095.14	CTNNA1
chr5	138265002	T	1099.92	CTNNA1
chr5	138265003	C	1099.52	CTNNA1
chr5	138265004	C	1096.24	CTNNA1
chr5	138265005	A	1098.08	CTNNA1
chr5	138265006	G	1074.03	CTNNA1
chr5	138265007	A	1072.08	CTNNA1
chr5	138265008	C	1073.17	CTNNA1
chr5	138265009	A	1073.67	CTNNA1
chr5	138265010	G	1071.76	CTNNA1
chr5	138265011	A	1066.04	CTNNA1
chr5	138265012	A	1055.39	CTNNA1
chr5	138265013	G	1052.42	CTNNA1
chr5	138265014	A	1065.81	CTNNA1
chr5	138265015	C	1072.52	CTNNA1
chr5	138265016	G	1063.92	CTNNA1
chr5	138265017	A	1071.22	CTNNA1
chr5	138265018	T	949.841	CTNNA1
chr5	138265019	C	948.761	CTNNA1
chr5	138265020	A	949.46	CTNNA1
chr5	138265021	G	940.637	CTNNA1
chr5	138265022	C	945.61	CTNNA1
chr5	138265023	T	950.454	CTNNA1
chr5	138265024	G	946.339	CTNNA1
chr5	138265025	A	945.78	CTNNA1
chr5	138265026	T	914.927	CTNNA1
chr5	138265027	A	938.519	CTNNA1
chr5	138265028	G	937.465	CTNNA1
chr5	138265029	C	874.263	CTNNA1
chr5	138265030	T	872.575	CTNNA1
chr5	138265031	G	879.118	CTNNA1
chr5	138265032	G	878.503	CTNNA1
chr5	138265033	C	868.054	CTNNA1
chr5	138265034	C	867.148	CTNNA1
chr5	138265035	A	870.22	CTNNA1
chr5	138265036	G	875.21	CTNNA1
chr5	138265037	A	859.016	CTNNA1
chr5	138265038	G	874.817	CTNNA1
chr5	138265039	T	837.258	CTNNA1
chr5	138265040	G	874.126	CTNNA1
chr5	138265041	C	663.586	CTNNA1
chr5	138265042	C	660.968	CTNNA1
chr5	138265043	C	662.758	CTNNA1
chr5	138265044	G	668.624	CTNNA1
chr5	138265045	G	665.581	CTNNA1
chr5	138265046	G	667.07	CTNNA1
chr5	138265047	T	655.519	CTNNA1
chr5	138265048	A	656.366	CTNNA1
chr5	138265049	A	659.263	CTNNA1
chr5	138265050	G	665.04	CTNNA1
chr5	138265051	G	667.661	CTNNA1
chr5	138265052	A	659.468	CTNNA1
chr5	138265053	A	656.742	CTNNA1
chr5	138265054	G	667.726	CTNNA1
chr5	138265055	C	663.212	CTNNA1
chr5	138265056	G	667.212	CTNNA1
chr5	138265057	C	663.93	CTNNA1
chr5	138265058	T	667.97	CTNNA1
chr5	138265059	C	661.355	CTNNA1
chr5	138265060	C	661.812	CTNNA1
chr5	138265061	G	669.336	CTNNA1
chr5	138265062	T	668.793	CTNNA1
chr5	138265063	G	667.774	CTNNA1
chr5	138265064	G	667.53	CTNNA1
chr5	138265065	G	667.769	CTNNA1
chr5	138266142	C	374.438	CTNNA1
chr5	138266143	T	372.073	CTNNA1
chr5	138266144	T	456.72	CTNNA1
chr5	138266145	T	459.565	CTNNA1
chr5	138266146	G	456.583	CTNNA1
chr5	138266147	T	460.207	CTNNA1
chr5	138266148	G	458.132	CTNNA1
chr5	138266149	C	458.508	CTNNA1
chr5	138266150	T	460.772	CTNNA1
chr5	138266151	T	459.489	CTNNA1
chr5	138266152	C	461.879	CTNNA1
chr5	138266153	T	461.995	CTNNA1
chr5	138266154	G	459.013	CTNNA1
chr5	138266155	A	461.852	CTNNA1
chr5	138266156	T	461.441	CTNNA1
chr5	138266157	C	461.022	CTNNA1
chr5	138266158	A	462.858	CTNNA1
chr5	138266159	C	461.747	CTNNA1
chr5	138266160	A	462.075	CTNNA1
chr5	138266161	G	456.274	CTNNA1
chr5	138266162	G	455.349	CTNNA1
chr5	138266163	C	460.078	CTNNA1
chr5	138266164	G	457.199	CTNNA1
chr5	138266165	A	463.782	CTNNA1
chr5	138266166	T	459.366	CTNNA1
chr5	138266167	C	461.772	CTNNA1
chr5	138266168	A	462.704	CTNNA1
chr5	138266169	T	459.47	CTNNA1
chr5	138266170	G	455.86	CTNNA1
chr5	138266171	G	452.866	CTNNA1
chr5	138266172	C	460.148	CTNNA1
chr5	138266173	T	461.403	CTNNA1
chr5	138266174	C	461.957	CTNNA1
chr5	138266175	A	463.013	CTNNA1
chr5	138266176	G	457.349	CTNNA1
chr5	138266177	C	458.508	CTNNA1
chr5	138266178	T	435.296	CTNNA1
chr5	138266179	T	456.737	CTNNA1
chr5	138266180	C	459.642	CTNNA1
chr5	138266181	C	458.011	CTNNA1
chr5	138266182	C	458.661	CTNNA1
chr5	138266183	C	459.642	CTNNA1
chr5	138266184	A	454.487	CTNNA1
chr5	138266185	G	452.901	CTNNA1
chr5	138266186	G	455.815	CTNNA1
chr5	138266187	A	462.519	CTNNA1
chr5	138266188	G	457.825	CTNNA1
chr5	138266189	C	459.871	CTNNA1
chr5	138266190	A	461.363	CTNNA1
chr5	138266191	A	455.669	CTNNA1
chr5	138266192	A	458.056	CTNNA1
chr5	138266193	A	451.487	CTNNA1
chr5	138266194	A	453.11	CTNNA1
chr5	138266195	G	461.468	CTNNA1
chr5	138266196	C	466.527	CTNNA1
chr5	138266197	G	466.505	CTNNA1
chr5	138266198	A	470.056	CTNNA1
chr5	138266199	A	464.831	CTNNA1
chr5	138266200	G	463.261	CTNNA1
chr5	138266201	A	469.72	CTNNA1
chr5	138266202	T	459.863	CTNNA1
chr5	138266203	T	468.954	CTNNA1
chr5	138266204	G	467.653	CTNNA1
chr5	138266205	C	469.083	CTNNA1
chr5	138266206	G	467.968	CTNNA1
chr5	138266207	G	469.516	CTNNA1
chr5	138266208	A	470.185	CTNNA1
chr5	138266209	A	440.86	CTNNA1
chr5	138266210	C	469.551	CTNNA1
chr5	138266211	A	468.774	CTNNA1
chr5	138266212	G	468.586	CTNNA1
chr5	138266213	G	468.118	CTNNA1
chr5	138266214	T	468.987	CTNNA1
chr5	138266215	G	538.806	CTNNA1
chr5	138266216	G	536.763	CTNNA1
chr5	138266217	C	538.917	CTNNA1
chr5	138266218	C	540.793	CTNNA1
chr5	138266219	A	540.199	CTNNA1
chr5	138266220	G	542.417	CTNNA1
chr5	138266221	C	543.949	CTNNA1
chr5	138266222	T	535.374	CTNNA1
chr5	138266223	T	543.11	CTNNA1
chr5	138266224	C	544.027	CTNNA1
chr5	138266225	C	542.726	CTNNA1
chr5	138266226	A	541.847	CTNNA1
chr5	138266227	G	541.981	CTNNA1
chr5	138266228	G	540.833	CTNNA1
chr5	138266229	A	553.575	CTNNA1
chr5	138266230	A	548.333	CTNNA1
chr5	138266231	G	555.597	CTNNA1
chr5	138266232	A	555.462	CTNNA1
chr5	138266233	A	551.323	CTNNA1
chr5	138266234	A	547.86	CTNNA1
chr5	138266235	A	554.078	CTNNA1
chr5	138266236	G	555.433	CTNNA1
chr5	138266237	A	555.121	CTNNA1
chr5	138266238	G	552.734	CTNNA1
chr5	138266239	C	611.782	CTNNA1
chr5	138266240	A	609.995	CTNNA1
chr5	138266241	A	598.019	CTNNA1
chr5	138266242	G	610.605	CTNNA1
chr5	138266243	C	613.18	CTNNA1
chr5	138266244	T	615.508	CTNNA1
chr5	138266245	G	622.683	CTNNA1
chr5	138266246	G	627.632	CTNNA1
chr5	138266247	A	630.347	CTNNA1
chr5	138266248	T	631.315	CTNNA1
chr5	138266249	G	629.621	CTNNA1
chr5	138266250	C	628.855	CTNNA1
chr5	138266251	T	632.185	CTNNA1
chr5	138266252	G	630.5	CTNNA1
chr5	138266253	A	625.667	CTNNA1
chr5	138266254	A	620.917	CTNNA1
chr5	138266255	G	629.352	CTNNA1
chr5	138266256	T	628.841	CTNNA1
chr5	138266257	G	631.726	CTNNA1
chr5	138266258	T	631.833	CTNNA1
chr5	138266259	C	625.978	CTNNA1
chr5	138266260	C	629.005	CTNNA1
chr5	138266261	A	630.325	CTNNA1
chr5	138266262	A	622.691	CTNNA1
chr5	138266263	A	609.301	CTNNA1
chr5	138266264	T	629.71	CTNNA1
chr5	138266265	G	617.433	CTNNA1
chr5	138266266	G	638.535	CTNNA1
chr5	138266267	G	642.608	CTNNA1
chr5	138266268	A	639.694	CTNNA1
chr5	138266269	C	638.11	CTNNA1
chr5	138266270	G	644.465	CTNNA1
chr5	138266271	A	646.567	CTNNA1
chr5	138266272	C	648.04	CTNNA1
chr5	138266273	A	649.142	CTNNA1
chr5	138266274	G	651.503	CTNNA1
chr5	138266275	T	647.903	CTNNA1
chr5	138266276	G	650.005	CTNNA1
chr5	138266277	G	648.852	CTNNA1
chr5	138266278	C	647.616	CTNNA1
chr5	138266279	A	648	CTNNA1
chr5	138266280	A	645.556	CTNNA1
chr5	138266281	T	648.347	CTNNA1
chr5	138266282	G	649.677	CTNNA1
chr5	138266283	A	647.702	CTNNA1
chr5	138266284	C	646.968	CTNNA1
chr5	138266285	A	643.132	CTNNA1
chr5	138266286	T	645.626	CTNNA1
chr5	138266287	C	647.282	CTNNA1
chr5	138266288	A	667.591	CTNNA1
chr5	138266289	T	538.091	CTNNA1
chr5	138266290	T	549.005	CTNNA1
chr5	138266291	G	551.495	CTNNA1
chr5	138266292	T	551.304	CTNNA1
chr5	138266293	G	551.159	CTNNA1
chr5	138266294	C	550.161	CTNNA1
chr5	138266295	T	552.914	CTNNA1
chr5	138266296	G	555.094	CTNNA1
chr5	138266297	G	555.645	CTNNA1
chr5	138266298	C	553.978	CTNNA1
chr5	138266299	C	555.32	CTNNA1
chr5	138266300	A	554.325	CTNNA1
chr5	138266301	A	553.473	CTNNA1
chr5	138266302	G	554.414	CTNNA1
chr5	138266303	C	554.836	CTNNA1
chr5	138266304	A	552.417	CTNNA1
chr5	138266305	G	543.25	CTNNA1
chr5	138266306	A	538.46	CTNNA1
chr5	138266307	T	537.336	CTNNA1
chr5	138266308	G	539.675	CTNNA1
chr5	138266309	T	540.008	CTNNA1
chr5	138266310	G	538.911	CTNNA1
chr5	138266311	C	537.247	CTNNA1
chr5	138266312	A	537.602	CTNNA1
chr5	138266313	T	532.419	CTNNA1
chr5	138266314	G	472.941	CTNNA1
chr5	138266315	A	472.175	CTNNA1
chr5	138266316	T	495.632	CTNNA1
chr5	138266317	T	500.901	CTNNA1
chr5	138266318	A	497.011	CTNNA1
chr5	138266319	T	500.065	CTNNA1
chr5	138266320	G	500.134	CTNNA1
chr5	138266321	A	494.696	CTNNA1
chr5	138266322	T	495.653	CTNNA1
chr5	138266323	G	498.704	CTNNA1
chr5	138266324	G	498.495	CTNNA1
chr5	138266325	A	500.578	CTNNA1
chr5	138266326	G	499.849	CTNNA1
chr5	138266327	A	485.089	CTNNA1
chr5	138266328	T	485.782	CTNNA1
chr5	138266329	G	487.922	CTNNA1
chr5	138266330	A	486.882	CTNNA1
chr5	138266331	C	486.094	CTNNA1
chr5	138266332	A	486.435	CTNNA1
chr5	138266333	G	487.309	CTNNA1
chr5	138266334	A	485.422	CTNNA1
chr5	138266335	C	484.72	CTNNA1
chr5	138266336	T	480.215	CTNNA1
chr5	138266337	T	477.548	CTNNA1
chr5	138266338	T	469.341	CTNNA1
chr5	138266339	A	477.696	CTNNA1
chr5	138266340	C	480.285	CTNNA1
chr5	138266341	C	479.126	CTNNA1
chr5	138266342	C	289.71	CTNNA1
chr5	138266343	G	288.581	CTNNA1
chr5	138266344	G	288.478	CTNNA1
chr5	138266345	T	284.718	CTNNA1
chr5	138266346	G	290.03	CTNNA1
chr5	138266347	A	289.874	CTNNA1
chr5	138266348	G	289.777	CTNNA1
chr5	138266349	C	289.688	CTNNA1
chr5	138266350	A	289.941	CTNNA1
chr5	138266351	G	290.702	CTNNA1
chr5	138266352	C	291.013	CTNNA1
chr5	138266353	A	288.968	CTNNA1
chr5	138266354	C	290.468	CTNNA1
chr5	138266355	C	289.68	CTNNA1
chr5	138266356	C	285.36	CTNNA1
chr5	138266357	C	283.629	CTNNA1
chr5	138266358	G	277.005	CTNNA1
chr5	138266359	G	274.487	CTNNA1
chr5	138266360	C	274.242	CTNNA1
chr5	138266361	C	274.22	CTNNA1
chr5	138266362	C	273.763	CTNNA1
chr5	138266363	C	274.495	CTNNA1
chr5	138266499	G	383.863	CTNNA1
chr5	138266500	T	381.54	CTNNA1
chr5	138266501	T	384.965	CTNNA1
chr5	138266502	C	385.089	CTNNA1
chr5	138266503	T	385.64	CTNNA1
chr5	138266504	C	385.774	CTNNA1
chr5	138266505	T	381.417	CTNNA1
chr5	138266506	T	382.648	CTNNA1
chr5	138266507	C	385.156	CTNNA1
chr5	138266508	C	382.323	CTNNA1
chr5	138266509	C	382.454	CTNNA1
chr5	138266510	T	380.358	CTNNA1
chr5	138266511	C	375.384	CTNNA1
chr5	138266512	T	370.538	CTNNA1
chr5	138266513	T	350.452	CTNNA1
chr5	138266514	C	353.782	CTNNA1
chr5	138266515	T	353.634	CTNNA1
chr5	138266516	C	354.204	CTNNA1
chr5	138266517	A	353.503	CTNNA1
chr5	138266518	G	351.336	CTNNA1
chr5	138266519	A	388.28	CTNNA1
chr5	138266520	G	387.148	CTNNA1
chr5	138266521	G	384.976	CTNNA1
chr5	138266522	T	386.538	CTNNA1
chr5	138266523	A	385.651	CTNNA1
chr5	138266524	A	386.056	CTNNA1
chr5	138266525	A	384.613	CTNNA1
chr5	138266526	G	386.376	CTNNA1
chr5	138266527	G	383.672	CTNNA1
chr5	138266528	A	390.274	CTNNA1
chr5	138266529	C	388.895	CTNNA1
chr5	138266530	C	387.484	CTNNA1
chr5	138266531	A	388.815	CTNNA1
chr5	138266532	C	388.788	CTNNA1
chr5	138266533	T	385.417	CTNNA1
chr5	138266534	C	389.618	CTNNA1
chr5	138266535	A	387.581	CTNNA1
chr5	138266536	A	385.153	CTNNA1
chr5	138266537	A	387.411	CTNNA1
chr5	138266538	A	386.277	CTNNA1
chr5	138266539	A	379.82	CTNNA1
chr5	138266540	T	385.651	CTNNA1
chr5	138266541	A	365.304	CTNNA1
chr5	138266542	C	362.944	CTNNA1
chr5	138266543	A	364.118	CTNNA1
chr5	138266544	T	359.296	CTNNA1
chr5	138266545	C	429.038	CTNNA1
chr5	138266546	G	424.175	CTNNA1
chr5	138266547	G	446.317	CTNNA1
chr5	138266548	A	452.282	CTNNA1
chr5	138266549	T	448.831	CTNNA1
chr5	138266550	G	447.199	CTNNA1
chr5	138266551	T	448.849	CTNNA1
chr5	138266552	C	451.019	CTNNA1
chr5	138266553	A	450.917	CTNNA1
chr5	138266554	T	453.191	CTNNA1
chr5	138266555	C	455.944	CTNNA1
chr5	138266556	A	456.93	CTNNA1
chr5	138266557	G	452.909	CTNNA1
chr5	138266558	T	451.828	CTNNA1
chr5	138266559	G	440.126	CTNNA1
chr5	138266560	C	439.723	CTNNA1
chr5	138266561	T	440.298	CTNNA1
chr5	138266562	G	437.306	CTNNA1
chr5	138266563	C	437.376	CTNNA1
chr5	138266564	C	437.581	CTNNA1
chr5	138266565	A	437.995	CTNNA1
chr5	138266566	A	436.53	CTNNA1
chr5	138266567	G	430.032	CTNNA1
chr5	138266568	A	436.032	CTNNA1
chr5	138266569	A	436.18	CTNNA1
chr5	138266570	A	436.613	CTNNA1
chr5	138266571	A	438.522	CTNNA1
chr5	138266572	T	434.761	CTNNA1
chr5	138266573	T	434.328	CTNNA1
chr5	138266574	G	433.349	CTNNA1
chr5	138266575	C	434.118	CTNNA1
chr5	138266576	T	429.14	CTNNA1
chr5	138266577	G	434.005	CTNNA1
chr5	138266578	A	432.261	CTNNA1
chr5	138266579	G	432.468	CTNNA1
chr5	138266580	G	431.019	CTNNA1
chr5	138266581	C	433.18	CTNNA1
chr5	138266582	A	434.669	CTNNA1
chr5	138266583	G	433.277	CTNNA1
chr5	138266584	G	432.495	CTNNA1
chr5	138266585	A	435.177	CTNNA1
chr5	138266586	T	434.64	CTNNA1
chr5	138266587	C	433.263	CTNNA1
chr5	138266588	C	432.266	CTNNA1
chr5	138266589	A	433.825	CTNNA1
chr5	138266590	G	432.629	CTNNA1
chr5	138266591	G	431.613	CTNNA1
chr5	138266592	A	432.68	CTNNA1
chr5	138266593	T	433.099	CTNNA1
chr5	138266594	G	432.613	CTNNA1
chr5	138266595	G	431.866	CTNNA1
chr5	138266596	A	434.54	CTNNA1
chr5	138266597	C	434.546	CTNNA1
chr5	138266598	A	431.801	CTNNA1
chr5	138266599	A	429.559	CTNNA1
chr5	138266600	G	425.82	CTNNA1
chr5	138266601	C	433.022	CTNNA1
chr5	138266602	T	428.484	CTNNA1
chr5	138266603	T	425.333	CTNNA1
chr5	138266604	G	433.261	CTNNA1
chr5	138266605	G	334.747	CTNNA1
chr5	138266606	C	335.097	CTNNA1
chr5	138266607	C	334.489	CTNNA1
chr5	138266608	G	335.306	CTNNA1
chr5	138266609	C	335.578	CTNNA1
chr5	138266610	A	334.32	CTNNA1
chr5	138266611	C	333.739	CTNNA1
chr5	138266612	C	333.64	CTNNA1
chr5	138266613	A	332.247	CTNNA1
chr5	138266614	T	322.269	CTNNA1
chr5	138266615	T	332.075	CTNNA1
chr5	138266616	G	334.763	CTNNA1
chr5	138266617	C	334.933	CTNNA1
chr5	138266618	A	334.696	CTNNA1
chr5	138266619	G	334.323	CTNNA1
chr5	138266620	A	332.933	CTNNA1
chr5	138266621	C	333.976	CTNNA1
chr5	138266622	C	333.726	CTNNA1
chr5	138266623	A	331.083	CTNNA1
chr5	138266624	T	331.452	CTNNA1
chr5	138266625	G	335.167	CTNNA1
chr5	138266626	T	334.828	CTNNA1
chr5	138266627	A	332.79	CTNNA1
chr5	138266628	A	323.105	CTNNA1
chr5	138266629	G	438.167	CTNNA1
chr5	138266630	T	438.008	CTNNA1
chr5	138266631	G	438.997	CTNNA1
chr5	138266632	A	437.204	CTNNA1
chr5	138266633	C	437.366	CTNNA1
chr5	138266634	A	435.755	CTNNA1
chr5	138266635	G	438.183	CTNNA1
chr5	138266636	A	432.874	CTNNA1
chr5	138266637	C	437.218	CTNNA1
chr5	138266638	T	426.763	CTNNA1
chr5	138266639	T	437.242	CTNNA1
chr5	138266640	G	438.016	CTNNA1
chr5	138266641	C	436.36	CTNNA1
chr5	138266642	C	436.406	CTNNA1
chr5	138266643	A	436.473	CTNNA1
chr5	138266644	G	438.105	CTNNA1
chr5	138268247	T	513.382	CTNNA1
chr5	138268248	A	512.255	CTNNA1
chr5	138268249	A	513.199	CTNNA1
chr5	138268250	G	498.223	CTNNA1
chr5	138268251	C	512.019	CTNNA1
chr5	138268252	C	511.554	CTNNA1
chr5	138268253	T	512.672	CTNNA1
chr5	138268254	G	511.554	CTNNA1
chr5	138268255	C	511.435	CTNNA1
chr5	138268256	T	511.086	CTNNA1
chr5	138268257	C	513.532	CTNNA1
chr5	138268258	T	512.841	CTNNA1
chr5	138268259	C	513.844	CTNNA1
chr5	138268260	T	512.909	CTNNA1
chr5	138268261	C	514.102	CTNNA1
chr5	138268262	T	510.124	CTNNA1
chr5	138268263	T	511.159	CTNNA1
chr5	138268264	C	514.126	CTNNA1
chr5	138268265	A	511.747	CTNNA1
chr5	138268266	G	512.255	CTNNA1
chr5	138268267	T	508.188	CTNNA1
chr5	138268268	G	511.989	CTNNA1
chr5	138268269	C	512.185	CTNNA1
chr5	138268270	C	512.368	CTNNA1
chr5	138268271	C	512.516	CTNNA1
chr5	138268272	C	512.559	CTNNA1
chr5	138268273	G	513.089	CTNNA1
chr5	138268274	A	514.148	CTNNA1
chr5	138268275	C	513.954	CTNNA1
chr5	138268276	T	513.105	CTNNA1
chr5	138268277	C	514.301	CTNNA1
chr5	138268278	G	511.406	CTNNA1
chr5	138268279	G	510.774	CTNNA1
chr5	138268280	C	512.382	CTNNA1
chr5	138268281	T	508.046	CTNNA1
chr5	138268282	T	509.995	CTNNA1
chr5	138268283	G	513.04	CTNNA1
chr5	138268284	C	512.401	CTNNA1
chr5	138268285	A	512.524	CTNNA1
chr5	138268286	A	504.446	CTNNA1
chr5	138268287	G	512.398	CTNNA1
chr5	138268288	C	513.427	CTNNA1
chr5	138268289	A	512.621	CTNNA1
chr5	138268290	G	512.403	CTNNA1
chr5	138268291	G	509.866	CTNNA1
chr5	138268292	A	512.546	CTNNA1
chr5	138268293	C	513.72	CTNNA1
chr5	138268294	C	512.581	CTNNA1
chr5	138268295	T	511.836	CTNNA1
chr5	138268296	G	508.758	CTNNA1
chr5	138268297	C	508.304	CTNNA1
chr5	138268298	T	502.626	CTNNA1
chr5	138268299	G	508.61	CTNNA1
chr5	138268300	G	508.269	CTNNA1
chr5	138268301	C	506.046	CTNNA1
chr5	138268302	C	508.022	CTNNA1
chr5	138268303	T	504.548	CTNNA1
chr5	138268304	A	508.333	CTNNA1
chr5	138268305	C	507.914	CTNNA1
chr5	138268306	C	509.347	CTNNA1
chr5	138268307	T	499.543	CTNNA1
chr5	138268308	G	507.554	CTNNA1
chr5	138268309	C	508.312	CTNNA1
chr5	138268310	A	508.556	CTNNA1
chr5	138268311	A	501.129	CTNNA1
chr5	138268312	C	508.608	CTNNA1
chr5	138268313	G	507.505	CTNNA1
chr5	138268314	C	508.234	CTNNA1
chr5	138268315	A	509.914	CTNNA1
chr5	138268316	T	508.414	CTNNA1
chr5	138268317	C	509.272	CTNNA1
chr5	138268318	G	508.54	CTNNA1
chr5	138268319	C	508.556	CTNNA1
chr5	138268320	C	507.032	CTNNA1
chr5	138268321	C	508.64	CTNNA1
chr5	138268322	T	507.949	CTNNA1
chr5	138268323	C	481.272	CTNNA1
chr5	138268324	T	477.599	CTNNA1
chr5	138268325	A	478.651	CTNNA1
chr5	138268326	C	484.384	CTNNA1
chr5	138268327	T	481.887	CTNNA1
chr5	138268328	G	483.304	CTNNA1
chr5	138268329	C	482.247	CTNNA1
chr5	138268330	C	483.812	CTNNA1
chr5	138268331	A	482.108	CTNNA1
chr5	138268332	C	482.29	CTNNA1
chr5	138268333	C	483.739	CTNNA1
chr5	138268334	A	484.968	CTNNA1
chr5	138268335	G	493.728	CTNNA1
chr5	138268336	C	495.78	CTNNA1
chr5	138268337	T	499.804	CTNNA1
chr5	138268338	G	498.449	CTNNA1
chr5	138268339	A	497.503	CTNNA1
chr5	138268340	A	493.231	CTNNA1
chr5	138268341	C	498.194	CTNNA1
chr5	138268342	A	488.185	CTNNA1
chr5	138268343	T	498.828	CTNNA1
chr5	138268344	C	494.887	CTNNA1
chr5	138268345	T	498.379	CTNNA1
chr5	138268346	G	498.919	CTNNA1
chr5	138268347	C	495.669	CTNNA1
chr5	138268348	A	500.277	CTNNA1
chr5	138268349	G	499.312	CTNNA1
chr5	138268350	C	495.417	CTNNA1
chr5	138268351	A	491	CTNNA1
chr5	138268352	A	496.728	CTNNA1
chr5	138268353	G	499.616	CTNNA1
chr5	138268354	G	501.392	CTNNA1
chr5	138268355	T	500.39	CTNNA1
chr5	138268356	C	496.476	CTNNA1
chr5	138268357	A	491.758	CTNNA1
chr5	138268358	A	494.782	CTNNA1
chr5	138268359	G	560.027	CTNNA1
chr5	138268360	G	560.489	CTNNA1
chr5	138268361	C	513.731	CTNNA1
chr5	138268362	C	512.462	CTNNA1
chr5	138268363	G	521.887	CTNNA1
chr5	138268364	A	517.132	CTNNA1
chr5	138268365	G	519.129	CTNNA1
chr5	138268366	G	521.624	CTNNA1
chr5	138268367	T	523.863	CTNNA1
chr5	138268368	G	522.505	CTNNA1
chr5	138268369	C	519.46	CTNNA1
chr5	138268370	A	522.387	CTNNA1
chr5	138268371	G	523.554	CTNNA1
chr5	138268372	A	519.527	CTNNA1
chr5	138268373	A	517.516	CTNNA1
chr5	138268374	T	525.347	CTNNA1
chr5	138268375	C	521.387	CTNNA1
chr5	138268376	T	524.438	CTNNA1
chr5	138268377	C	520.804	CTNNA1
chr5	138268378	G	523.425	CTNNA1
chr5	138268379	G	523.884	CTNNA1
chr5	138268380	C	519.761	CTNNA1
chr5	138268381	G	524.419	CTNNA1
chr5	138268382	G	524.454	CTNNA1
chr5	138268383	G	424.358	CTNNA1
chr5	138268384	G	425.747	CTNNA1
chr5	138268385	A	422.304	CTNNA1
chr5	138268386	G	424.984	CTNNA1
chr5	138268387	C	411.659	CTNNA1
chr5	138268388	T	419.981	CTNNA1
chr5	138268389	T	421.777	CTNNA1
chr5	138268390	G	424.522	CTNNA1
chr5	138268391	T	414.344	CTNNA1
chr5	138268392	T	423.524	CTNNA1
chr5	138268393	G	425.231	CTNNA1
chr5	138268394	T	425.414	CTNNA1
chr5	138268395	C	417.433	CTNNA1
chr5	138268396	T	423.586	CTNNA1
chr5	138268397	C	421.274	CTNNA1
chr5	138268398	T	422.145	CTNNA1
chr5	138268399	G	416.478	CTNNA1
chr5	138268400	G	414.395	CTNNA1
chr5	138268401	G	408.917	CTNNA1
chr5	138268402	G	410.089	CTNNA1
chr5	138268403	T	411.548	CTNNA1
chr5	138268404	A	406.876	CTNNA1
chr5	138268405	A	406.75	CTNNA1
chr5	138268406	G	407.849	CTNNA1
chr5	138268407	C	405.677	CTNNA1
chr5	138268408	A	406.358	CTNNA1
chr5	138268409	T	238.495	CTNNA1
chr5	138268410	T	240.293	CTNNA1
chr5	138268411	A	330.763	CTNNA1
chr5	138268412	G	330.347	CTNNA1
chr5	138268413	C	330.341	CTNNA1
chr5	138268414	T	333.911	CTNNA1
chr5	138268415	G	332.317	CTNNA1
chr5	138268416	A	332.688	CTNNA1
chr5	138268417	A	331.102	CTNNA1
chr5	138268418	C	331.804	CTNNA1
chr5	138268419	A	332.532	CTNNA1
chr5	138268420	A	331.239	CTNNA1
chr5	138268421	A	329.962	CTNNA1
chr5	138268557	C	190.909	CTNNA1
chr5	138268558	C	191.121	CTNNA1
chr5	138268559	A	188.613	CTNNA1
chr5	138268560	T	190.72	CTNNA1
chr5	138268561	C	192.745	CTNNA1
chr5	138268562	A	191.677	CTNNA1
chr5	138268563	T	198.368	CTNNA1
chr5	138268564	C	197.938	CTNNA1
chr5	138268565	T	198.876	CTNNA1
chr5	138268566	G	198.882	CTNNA1
chr5	138268567	T	168.809	CTNNA1
chr5	138268568	T	198.909	CTNNA1
chr5	138268569	C	198.169	CTNNA1
chr5	138268570	C	197.185	CTNNA1
chr5	138268571	C	198.395	CTNNA1
chr5	138268572	T	196.035	CTNNA1
chr5	138268573	G	196.062	CTNNA1
chr5	138268574	T	195.696	CTNNA1
chr5	138268575	A	194.712	CTNNA1
chr5	138268576	G	195.976	CTNNA1
chr5	138268577	A	195.175	CTNNA1
chr5	138268578	A	193.753	CTNNA1
chr5	138268579	C	195.476	CTNNA1
chr5	138268580	T	196.745	CTNNA1
chr5	138268581	G	196.315	CTNNA1
chr5	138268582	T	196.384	CTNNA1
chr5	138268583	G	196.449	CTNNA1
chr5	138268584	A	124.605	CTNNA1
chr5	138268585	C	124.616	CTNNA1
chr5	138268586	A	162.952	CTNNA1
chr5	138268587	C	163.586	CTNNA1
chr5	138268588	C	164.906	CTNNA1
chr5	138268589	T	169.387	CTNNA1
chr5	138268590	G	171.868	CTNNA1
chr5	138268591	C	171.726	CTNNA1
chr5	138268592	G	172.261	CTNNA1
chr5	138268593	G	172.081	CTNNA1
chr5	138268594	G	172.113	CTNNA1
chr5	138268595	G	172.038	CTNNA1
chr5	138268596	C	172.062	CTNNA1
chr5	138268597	A	171.64	CTNNA1
chr5	138268598	C	172.024	CTNNA1
chr5	138268599	T	172.632	CTNNA1
chr5	138268600	G	171.97	CTNNA1
chr5	138268601	C	171.599	CTNNA1
chr5	138268602	A	171.758	CTNNA1
chr5	138268603	A	171.653	CTNNA1
chr5	138268604	G	171.941	CTNNA1
chr5	138268605	G	172.199	CTNNA1
chr5	138268606	G	269.097	CTNNA1
chr5	138268607	C	270.995	CTNNA1
chr5	138268608	T	262.116	CTNNA1
chr5	138268609	G	262.438	CTNNA1
chr5	138268610	A	261.258	CTNNA1
chr5	138268611	A	260.599	CTNNA1
chr5	138268612	A	261.384	CTNNA1
chr5	138268613	G	262.019	CTNNA1
chr5	138268614	G	261.96	CTNNA1
chr5	138268615	C	262.177	CTNNA1
chr5	138268616	T	262.075	CTNNA1
chr5	138268617	G	262.358	CTNNA1
chr5	138268618	G	262.21	CTNNA1
chr5	138268619	C	261.96	CTNNA1
chr5	138268620	C	262.457	CTNNA1
chr5	138268621	T	262.578	CTNNA1
chr5	138268622	C	262.492	CTNNA1
chr5	138268623	C	262.589	CTNNA1
chr5	138268624	T	262.817	CTNNA1
chr5	138268625	C	262.306	CTNNA1
chr5	138268626	C	261.621	CTNNA1
chr5	138268627	C	261.602	CTNNA1
chr5	138268628	C	261.742	CTNNA1
chr5	138268629	T	256.105	CTNNA1
chr5	138268630	T	257.978	CTNNA1
chr5	138268631	T	340.728	CTNNA1
chr5	138268632	G	333.465	CTNNA1
chr5	138268633	C	333.659	CTNNA1
chr5	138268634	T	333.981	CTNNA1
chr5	138268635	G	333.772	CTNNA1
chr5	138268636	G	258.28	CTNNA1
chr5	138268637	C	258.575	CTNNA1
chr5	138268638	C	259.097	CTNNA1
chr5	138268639	A	254.503	CTNNA1
chr5	138268640	C	259.355	CTNNA1
chr5	138268641	T	259.503	CTNNA1
chr5	138268642	C	260.54	CTNNA1
chr5	138268643	A	258.712	CTNNA1
chr5	138268644	C	259.621	CTNNA1
chr5	138268645	T	256.901	CTNNA1
chr5	138268646	G	259.997	CTNNA1
chr5	138268647	G	259.589	CTNNA1
chr5	138268648	G	259.992	CTNNA1
chr5	138268649	T	260.062	CTNNA1
chr5	138268650	A	251.008	CTNNA1
chr5	138268651	G	259.841	CTNNA1
chr5	138268652	G	259.368	CTNNA1
chr5	138268653	A	258.5	CTNNA1
chr5	138268654	A	218.067	CTNNA1
chr5	138268655	T	253.47	CTNNA1
chr5	138268656	T	238.866	CTNNA1
chr5	138268657	T	238.667	CTNNA1
chr5	138268658	T	236.855	CTNNA1
chr5	138268659	T	310.578	CTNNA1
chr5	138268660	A	308.957	CTNNA1
chr5	138268661	A	305.153	CTNNA1
chr5	138268662	A	307.419	CTNNA1
chr5	138268663	A	306.726	CTNNA1
chr5	138268664	A	303.148	CTNNA1
chr5	138268665	T	311.968	CTNNA1
chr5	138268666	C	312.836	CTNNA1
chr5	138268667	T	312.352	CTNNA1
chr5	138269471	C	477.46	CTNNA1
chr5	138269472	A	479.578	CTNNA1
chr5	138269473	C	479.933	CTNNA1
chr5	138269474	C	478.548	CTNNA1
chr5	138269475	C	479.317	CTNNA1
chr5	138269476	C	479.683	CTNNA1
chr5	138269477	T	473.263	CTNNA1
chr5	138269478	G	476.409	CTNNA1
chr5	138269479	T	476.68	CTNNA1
chr5	138269480	C	478.984	CTNNA1
chr5	138269481	T	477.519	CTNNA1
chr5	138269482	G	477.704	CTNNA1
chr5	138269483	C	476.567	CTNNA1
chr5	138269484	C	476.03	CTNNA1
chr5	138269485	T	476.815	CTNNA1
chr5	138269486	C	477.341	CTNNA1
chr5	138269487	G	477.374	CTNNA1
chr5	138269488	T	470.457	CTNNA1
chr5	138269489	A	475.449	CTNNA1
chr5	138269490	G	477.704	CTNNA1
chr5	138269491	G	477.589	CTNNA1
chr5	138269492	T	477.516	CTNNA1
chr5	138269493	G	477.96	CTNNA1
chr5	138269494	G	477.559	CTNNA1
chr5	138269495	A	478.129	CTNNA1
chr5	138269496	C	478.522	CTNNA1
chr5	138269497	A	475.801	CTNNA1
chr5	138269498	G	478.239	CTNNA1
chr5	138269499	C	477.978	CTNNA1
chr5	138269500	G	477.702	CTNNA1
chr5	138269501	C	478	CTNNA1
chr5	138269502	C	477.46	CTNNA1
chr5	138269503	A	476.532	CTNNA1
chr5	138269504	T	469.589	CTNNA1
chr5	138269505	G	477.185	CTNNA1
chr5	138269506	T	475.855	CTNNA1
chr5	138269507	C	478.707	CTNNA1
chr5	138269508	C	476.815	CTNNA1
chr5	138269509	C	477.968	CTNNA1
chr5	138269510	T	476.282	CTNNA1
chr5	138269511	G	476.992	CTNNA1
chr5	138269512	A	476.882	CTNNA1
chr5	138269513	T	476.14	CTNNA1
chr5	138269514	C	478.051	CTNNA1
chr5	138269515	C	477.454	CTNNA1
chr5	138269516	A	475.911	CTNNA1
chr5	138269517	G	476.489	CTNNA1
chr5	138269518	G	475.46	CTNNA1
chr5	138269519	C	478.419	CTNNA1
chr5	138269520	A	477.032	CTNNA1
chr5	138269521	G	477.621	CTNNA1
chr5	138269522	C	476.763	CTNNA1
chr5	138269523	C	470.941	CTNNA1
chr5	138269524	A	468.043	CTNNA1
chr5	138269525	A	469.113	CTNNA1
chr5	138269526	G	471.613	CTNNA1
chr5	138269527	A	472.734	CTNNA1
chr5	138269528	A	467.71	CTNNA1
chr5	138269529	C	468.368	CTNNA1
chr5	138269530	T	466.565	CTNNA1
chr5	138269531	T	466.911	CTNNA1
chr5	138269532	G	473.188	CTNNA1
chr5	138269533	A	471.116	CTNNA1
chr5	138269534	T	465.473	CTNNA1
chr5	138269535	G	474.022	CTNNA1
chr5	138269536	A	470.016	CTNNA1
chr5	138269537	A	451.944	CTNNA1
chr5	138269538	T	468.508	CTNNA1
chr5	138269539	G	473.524	CTNNA1
chr5	138269540	C	471.304	CTNNA1
chr5	138269541	T	468.987	CTNNA1
chr5	138269542	G	474.836	CTNNA1
chr5	138269543	T	473.142	CTNNA1
chr5	138269544	G	474.097	CTNNA1
chr5	138269545	G	474.524	CTNNA1
chr5	138269546	T	471.379	CTNNA1
chr5	138269547	G	474.901	CTNNA1
chr5	138269548	C	473.323	CTNNA1
chr5	138269549	A	472.301	CTNNA1
chr5	138269550	G	474.449	CTNNA1
chr5	138269551	A	471.976	CTNNA1
chr5	138269552	C	472.081	CTNNA1
chr5	138269553	A	471.32	CTNNA1
chr5	138269554	G	473.866	CTNNA1
chr5	138269555	T	472.255	CTNNA1
chr5	138269556	G	474.417	CTNNA1
chr5	138269557	A	470.849	CTNNA1
chr5	138269558	A	467.524	CTNNA1
chr5	138269559	G	471.602	CTNNA1
chr5	138269560	G	472.019	CTNNA1
chr5	138269561	C	471.823	CTNNA1
chr5	138269562	A	472.148	CTNNA1
chr5	138269563	T	473.164	CTNNA1
chr5	138269564	C	470.901	CTNNA1
chr5	138269565	C	471.137	CTNNA1
chr5	138269566	T	471.978	CTNNA1
chr5	138269567	A	468.815	CTNNA1
chr5	138269568	C	471.839	CTNNA1
chr5	138269569	G	478.809	CTNNA1
chr5	138269570	T	480.554	CTNNA1
chr5	138269571	C	478.567	CTNNA1
chr5	138269572	G	479.599	CTNNA1
chr5	138269573	C	473.245	CTNNA1
chr5	138269574	C	477.809	CTNNA1
chr5	138269575	T	476.328	CTNNA1
chr5	138269576	C	472.433	CTNNA1
chr5	138269577	T	473.296	CTNNA1
chr5	138269578	A	477.425	CTNNA1
chr5	138269579	C	475.715	CTNNA1
chr5	138269580	C	476.976	CTNNA1
chr5	138269581	A	471.75	CTNNA1
chr5	138269582	A	458.003	CTNNA1
chr5	138269583	A	450.263	CTNNA1
chr5	138269584	T	449.648	CTNNA1
chr5	138269585	A	449.379	CTNNA1
chr5	138269586	C	570.392	CTNNA1
chr5	138269587	C	572.21	CTNNA1
chr5	138269588	A	561.339	CTNNA1
chr5	138269589	A	548.231	CTNNA1
chr5	138269590	A	398.997	CTNNA1
chr5	138269591	A	420.118	CTNNA1
chr5	138269592	G	443.39	CTNNA1
chr5	138269593	T	449.304	CTNNA1
chr5	138269594	C	449.255	CTNNA1
chr5	138269595	A	439.21	CTNNA1
chr5	138269596	C	447.401	CTNNA1
chr5	138269597	A	439.204	CTNNA1
chr5	138269598	G	451.194	CTNNA1
chr5	138269599	G	447.935	CTNNA1
chr5	138269600	G	450.043	CTNNA1
chr5	138269601	T	451.61	CTNNA1
chr5	138269602	A	447.522	CTNNA1
chr5	138269603	T	449.089	CTNNA1
chr5	138269604	G	451.239	CTNNA1
chr5	138269605	G	451.048	CTNNA1
chr5	138269606	C	445.417	CTNNA1
chr5	138269607	T	426.427	CTNNA1
chr5	138269608	T	452.462	CTNNA1
chr5	138269609	C	448.895	CTNNA1
chr5	138269610	C	448.336	CTNNA1
chr5	138269611	C	526.605	CTNNA1
chr5	138269612	T	526.21	CTNNA1
chr5	138269613	C	526.591	CTNNA1
chr5	138269614	A	523.102	CTNNA1
chr5	138269615	A	484.79	CTNNA1
chr5	138269616	C	494.056	CTNNA1
chr5	138269617	C	494.997	CTNNA1
chr5	138269618	T	487.215	CTNNA1
chr5	138269619	T	501.185	CTNNA1
chr5	138269620	C	498.79	CTNNA1
chr5	138269621	C	500.247	CTNNA1
chr5	138269622	T	499.317	CTNNA1
chr5	138269623	G	500.352	CTNNA1
chr5	138269624	C	498.024	CTNNA1
chr5	138269625	T	498.831	CTNNA1
chr5	138269626	G	502.36	CTNNA1
chr5	138269627	T	499.027	CTNNA1
chr5	138269628	G	501.992	CTNNA1
chr5	138269629	T	503.172	CTNNA1
chr5	138269630	C	499.078	CTNNA1
chr5	138269631	A	499.312	CTNNA1
chr5	138269632	T	495.333	CTNNA1
chr5	138269633	G	500.113	CTNNA1
chr5	138269634	G	500.874	CTNNA1
chr5	138269635	A	502.078	CTNNA1
chr5	138269636	A	430.032	CTNNA1
chr5	138269637	G	440.027	CTNNA1
chr5	138269638	A	438.444	CTNNA1
chr5	138269639	T	435.102	CTNNA1
chr5	138269640	G	437.78	CTNNA1
chr5	138269641	A	436.438	CTNNA1
chr5	138269642	A	439.387	CTNNA1
chr5	138269643	G	438.167	CTNNA1
chr5	138269644	G	440.078	CTNNA1
chr5	138269645	C	445.47	CTNNA1
chr5	138269646	A	443.199	CTNNA1
chr5	138269647	C	444.718	CTNNA1
chr5	138269648	C	444.347	CTNNA1
chr5	138269649	A	440.575	CTNNA1
chr5	138269650	G	441.059	CTNNA1
chr5	138269651	A	440.61	CTNNA1
chr5	138269652	G	433.597	CTNNA1
chr5	138269653	A	433.016	CTNNA1
chr5	138269654	A	428.75	CTNNA1
chr5	138269655	A	427.419	CTNNA1
chr5	138269656	A	429.419	CTNNA1
chr5	138269657	A	420.823	CTNNA1
chr5	138269658	G	430.519	CTNNA1
chr5	138269659	C	430.487	CTNNA1
chr5	138269660	C	429.118	CTNNA1
chr5	138269661	A	422.032	CTNNA1
chr5	138269662	T	407.387	CTNNA1
chr5	138269663	T	420.492	CTNNA1
chr5	138269664	G	362.473	CTNNA1
chr5	138269665	G	443.562	CTNNA1
chr5	138269666	T	436.333	CTNNA1
chr5	138269667	G	445.231	CTNNA1
chr5	138269668	A	444.71	CTNNA1
chr5	138269669	A	435.925	CTNNA1
chr5	138269670	G	443.04	CTNNA1
chr5	138269671	A	441.788	CTNNA1
chr5	138269672	G	444.855	CTNNA1
chr5	138269673	A	445.868	CTNNA1
chr5	138269674	G	444.688	CTNNA1
chr5	138269675	A	445.987	CTNNA1
chr5	138269676	G	445.218	CTNNA1
chr5	138269677	A	445.981	CTNNA1
chr5	138269678	A	437.548	CTNNA1
chr5	138269679	A	438.675	CTNNA1
chr5	138269680	C	445.583	CTNNA1
chr5	138269681	A	445.452	CTNNA1
chr5	138269682	G	443	CTNNA1
chr5	138269683	G	440.626	CTNNA1
chr5	138269684	A	439.476	CTNNA1
chr5	138269685	T	437.597	CTNNA1
chr5	138269686	G	564.72	CTNNA1
chr5	138269687	A	567.218	CTNNA1
chr5	138269688	G	561.368	CTNNA1
chr5	138269689	A	565.016	CTNNA1
chr5	138269690	C	569.567	CTNNA1
chr5	138269691	A	560.844	CTNNA1
chr5	138269692	C	569.651	CTNNA1
chr5	138269693	A	568.449	CTNNA1
chr5	138269694	G	558.199	CTNNA1
chr5	138269695	A	567.492	CTNNA1
chr5	138269696	C	568.032	CTNNA1
chr5	138269697	C	563.433	CTNNA1
chr5	138269698	A	567.785	CTNNA1
chr5	138269699	A	567.753	CTNNA1
chr5	138269700	G	566.675	CTNNA1
chr5	138269701	A	567.782	CTNNA1
chr5	138269702	T	562.032	CTNNA1
chr5	138269703	T	565.626	CTNNA1
chr5	138269704	A	571.14	CTNNA1
chr5	138269705	A	566.753	CTNNA1
chr5	138269706	A	563.909	CTNNA1
chr5	138269707	C	562.132	CTNNA1
chr5	138269708	G	548.234	CTNNA1
chr5	138269709	G	548.296	CTNNA1
chr5	138269710	G	549.944	CTNNA1
chr5	138269711	C	554.043	CTNNA1
chr5	138269712	A	547.398	CTNNA1
chr5	138269713	T	551.129	CTNNA1
chr5	138269714	C	554.336	CTNNA1
chr5	138269715	T	552.048	CTNNA1
chr5	138269716	C	554.685	CTNNA1
chr5	138269717	A	545.444	CTNNA1
chr5	138269718	G	549.425	CTNNA1
chr5	138269719	A	553.065	CTNNA1
chr5	138269720	A	552.317	CTNNA1
chr5	138269721	G	545.876	CTNNA1
chr5	138269722	A	551.54	CTNNA1
chr5	138269723	A	544.642	CTNNA1
chr5	138269724	G	546.495	CTNNA1
chr5	138269725	C	552.118	CTNNA1
chr5	138269726	A	551.091	CTNNA1
chr5	138269727	C	552.137	CTNNA1
chr5	138269728	G	549.086	CTNNA1
chr5	138269729	T	542.64	CTNNA1
chr5	138269730	G	551.07	CTNNA1
chr5	138269731	A	554.884	CTNNA1
chr5	138269732	A	548.747	CTNNA1
chr5	138269733	C	552.03	CTNNA1
chr5	138269734	C	550.919	CTNNA1
chr5	138269735	C	552.761	CTNNA1
chr5	138269736	G	548.46	CTNNA1
chr5	138269737	G	548.024	CTNNA1
chr5	138269738	T	546.64	CTNNA1
chr5	138269739	G	552.25	CTNNA1
chr5	138269740	C	553.239	CTNNA1
chr5	138269741	A	552.535	CTNNA1
chr5	138269742	G	550.597	CTNNA1
chr5	138269743	G	548.944	CTNNA1
chr5	138269744	C	552.688	CTNNA1
chr5	138269745	C	551.548	CTNNA1
chr5	138269746	C	553.435	CTNNA1
chr5	138269747	T	549.134	CTNNA1
chr5	138269748	C	554.366	CTNNA1
chr5	138269749	A	552.473	CTNNA1
chr5	138269750	G	551.866	CTNNA1
chr5	138269751	C	549.457	CTNNA1
chr5	138269752	G	554.046	CTNNA1
chr5	138269753	A	555.081	CTNNA1
chr5	138269754	G	553.328	CTNNA1
chr5	138269755	T	550.272	CTNNA1
chr5	138269756	T	549.651	CTNNA1
chr5	138269757	C	552.573	CTNNA1
chr5	138269758	A	554.667	CTNNA1
chr5	138269759	A	551.134	CTNNA1
chr5	138269760	A	548.046	CTNNA1
chr5	138269761	G	550.618	CTNNA1
chr5	138269762	C	552.489	CTNNA1
chr5	138269763	T	552.374	CTNNA1
chr5	138269764	A	544.159	CTNNA1
chr5	138269765	T	554.083	CTNNA1
chr5	138269766	G	549.962	CTNNA1
chr5	138269767	G	551.185	CTNNA1
chr5	138269768	A	553.5	CTNNA1
chr5	138269769	C	553.642	CTNNA1
chr5	138269770	A	547.196	CTNNA1
chr5	138269771	G	551.712	CTNNA1
chr5	138269772	C	552.425	CTNNA1
chr5	138269773	A	554.102	CTNNA1
chr5	138269774	T	548.368	CTNNA1
chr5	138269775	C	554.089	CTNNA1
chr5	138269776	T	552.038	CTNNA1
chr5	138269777	A	551.323	CTNNA1
chr5	138269778	A	551.277	CTNNA1
chr5	138269779	G	549.946	CTNNA1
chr5	138269780	T	550.331	CTNNA1
chr5	138269781	C	554.575	CTNNA1
chr5	138269782	T	549.962	CTNNA1
chr5	138269783	G	552.954	CTNNA1
chr5	138269784	C	551.825	CTNNA1
chr5	138269785	C	551.228	CTNNA1
chr5	138269786	C	552.909	CTNNA1
chr5	138269787	A	550.629	CTNNA1
chr5	138269788	G	551.831	CTNNA1
chr5	138269789	G	552.003	CTNNA1
chr5	138269790	C	552.772	CTNNA1
chr5	138269791	C	553.742	CTNNA1
chr5	138269792	G	553.228	CTNNA1
chr5	138269793	G	552.47	CTNNA1
chr5	138269794	C	553.449	CTNNA1
chr5	138269795	C	554.046	CTNNA1
chr5	138269796	G	552.887	CTNNA1
chr5	138269797	C	552.828	CTNNA1
chr5	138269798	C	552.685	CTNNA1
chr5	156904671	A	246.565	ADAM19
chr5	156904672	T	248.484	ADAM19
chr5	156904673	A	248.234	ADAM19
chr5	156904674	C	248.347	ADAM19
chr5	156904675	A	248.992	ADAM19
chr5	156904676	C	249.056	ADAM19
chr5	156904677	G	245.134	ADAM19
chr5	156904678	T	244.726	ADAM19
chr5	156904679	G	247.051	ADAM19
chr5	156904680	G	246.153	ADAM19
chr5	156904681	T	245.766	ADAM19
chr5	156904682	T	247.051	ADAM19
chr5	156904683	A	248.608	ADAM19
chr5	156904684	A	248.747	ADAM19
chr5	156904685	C	248.253	ADAM19
chr5	156904686	A	246.57	ADAM19
chr5	156904687	C	248.368	ADAM19
chr5	156904688	A	521.844	ADAM19
chr5	156904689	A	513.411	ADAM19
chr5	156904690	T	510.642	ADAM19
chr5	156904691	T	508.449	ADAM19
chr5	156904692	A	518.419	ADAM19
chr5	156904693	C	522.288	ADAM19
chr5	156904694	T	521.833	ADAM19
chr5	156904695	G	522.788	ADAM19
chr5	156904696	A	520.591	ADAM19
chr5	156904697	C	522.137	ADAM19
chr5	156904698	T	519.761	ADAM19
chr5	156904699	T	517.473	ADAM19
chr5	156904700	T	518.32	ADAM19
chr5	156904701	G	518.96	ADAM19
chr5	156904702	G	520.371	ADAM19
chr5	156904703	A	522.177	ADAM19
chr5	156904704	A	516.013	ADAM19
chr5	156904705	C	523.102	ADAM19
chr5	156904706	T	523.102	ADAM19
chr5	156904707	G	523.196	ADAM19
chr5	156904708	G	522.212	ADAM19
chr5	156904709	T	524.151	ADAM19
chr5	156904710	C	521.715	ADAM19
chr5	156904711	C	519.056	ADAM19
chr5	156904712	C	517.384	ADAM19
chr5	156904713	C	520.927	ADAM19
chr5	156904714	A	525.438	ADAM19
chr5	156904715	G	522.263	ADAM19
chr5	156904716	T	517.901	ADAM19
chr5	156904717	T	524.712	ADAM19
chr5	156904718	T	526.011	ADAM19
chr5	156904719	T	515.422	ADAM19
chr5	156904720	C	521.653	ADAM19
chr5	156904721	A	523.212	ADAM19
chr5	156904722	A	522.438	ADAM19
chr5	156904723	A	523.39	ADAM19
chr5	156904724	T	522.414	ADAM19
chr5	156904725	T	524.949	ADAM19
chr5	156904726	G	521.696	ADAM19
chr5	156904727	C	522.352	ADAM19
chr5	156904728	A	518.175	ADAM19
chr5	156904729	A	519.989	ADAM19
chr5	156904730	G	520.739	ADAM19
chr5	156904731	T	520.742	ADAM19
chr5	156904732	C	521.142	ADAM19
chr5	156904733	T	521.427	ADAM19
chr5	156904734	T	524.597	ADAM19
chr5	156904735	C	522.374	ADAM19
chr5	156904736	C	521.32	ADAM19
chr5	156904737	A	522.473	ADAM19
chr5	156904738	T	501.981	ADAM19
chr5	156904739	A	517.462	ADAM19
chr5	156904740	C	523.027	ADAM19
chr5	156904741	C	520.527	ADAM19
chr5	156904742	C	521.777	ADAM19
chr5	156904743	T	516.898	ADAM19
chr5	156904744	C	519.715	ADAM19
chr5	156904745	t	512.14	ADAM19
chr5	156904746	g	519.462	ADAM19
chr5	156904747	t	527.414	ADAM19
chr5	156904748	c	514.723	ADAM19
chr5	156904749	a	525.065	ADAM19
chr5	156904750	a	519.575	ADAM19
chr5	156904751	a	517.419	ADAM19
chr5	156904752	t	523.626	ADAM19
chr5	156904753	a	515.177	ADAM19
chr5	156904754	a	516.79	ADAM19
chr5	156904755	g	513.051	ADAM19
chr5	156904756	a	522.511	ADAM19
chr5	156904757	a	518.508	ADAM19
chr5	156904758	t	522.285	ADAM19
chr5	156904759	a	521.863	ADAM19
chr5	156904760	a	512.508	ADAM19
chr5	156904761	a	496.005	ADAM19
chr5	156904762	t	522.957	ADAM19
chr5	156904763	t	516.927	ADAM19
chr5	156907937	G	584.669	ADAM19
chr5	156907938	A	589.86	ADAM19
chr5	156907939	G	586.07	ADAM19
chr5	156907940	A	583.333	ADAM19
chr5	156907941	A	571.632	ADAM19
chr5	156907942	G	565.317	ADAM19
chr5	156907943	C	588.312	ADAM19
chr5	156907944	C	586.962	ADAM19
chr5	156907945	C	586.196	ADAM19
chr5	156907946	C	586.801	ADAM19
chr5	156907947	T	582.906	ADAM19
chr5	156907948	T	581.798	ADAM19
chr5	156907949	G	584.304	ADAM19
chr5	156907950	G	583.527	ADAM19
chr5	156907951	A	588.734	ADAM19
chr5	156907952	C	588.898	ADAM19
chr5	156907953	A	586.247	ADAM19
chr5	156907954	G	585.624	ADAM19
chr5	156907955	G	583.57	ADAM19
chr5	156907956	T	580.473	ADAM19
chr5	156907957	C	580.556	ADAM19
chr5	156907958	T	585.435	ADAM19
chr5	156907959	A	589.995	ADAM19
chr5	156907960	G	587.097	ADAM19
chr5	156907961	A	588.642	ADAM19
chr5	156907962	T	579.785	ADAM19
chr5	156907963	T	582.341	ADAM19
chr5	156907964	T	582.433	ADAM19
chr5	156907965	T	587.452	ADAM19
chr5	156907966	C	586.212	ADAM19
chr5	156907967	G	585.449	ADAM19
chr5	156907968	A	589.616	ADAM19
chr5	156907969	G	585.626	ADAM19
chr5	156907970	C	583.075	ADAM19
chr5	156907971	T	587.89	ADAM19
chr5	156907972	A	584.946	ADAM19
chr5	156907973	A	587.075	ADAM19
chr5	156907974	T	586.887	ADAM19
chr5	156907975	C	589.325	ADAM19
chr5	156907976	A	589.64	ADAM19
chr5	156907977	T	586.272	ADAM19
chr5	156907978	C	588.032	ADAM19
chr5	156907979	C	585.11	ADAM19
chr5	156907980	C	588.411	ADAM19
chr5	156907981	T	587.901	ADAM19
chr5	156907982	C	587.777	ADAM19
chr5	156907983	C	587.465	ADAM19
chr5	156907984	A	586.782	ADAM19
chr5	156907985	G	585.868	ADAM19
chr5	156907986	C	587.825	ADAM19
chr5	156907987	C	585.925	ADAM19
chr5	156907988	C	587.29	ADAM19
chr5	156907989	T	584.734	ADAM19
chr5	156907990	C	583.145	ADAM19
chr5	156907991	T	580.578	ADAM19
chr5	156907992	G	589.118	ADAM19
chr5	156907993	T	584	ADAM19
chr5	156907994	G	588.505	ADAM19
chr5	156907995	A	587.39	ADAM19
chr5	156907996	T	588.755	ADAM19
chr5	156907997	C	580.108	ADAM19
chr5	156907998	T	589.382	ADAM19
chr5	156907999	G	588.935	ADAM19
chr5	156908000	T	587.61	ADAM19
chr5	156908001	A	581.323	ADAM19
chr5	156908002	T	564.863	ADAM19
chr5	156908003	T	587.401	ADAM19
chr5	156908004	C	586.409	ADAM19
chr5	156908005	T	587.137	ADAM19
chr5	156908006	G	586.887	ADAM19
chr5	156908007	G	587.632	ADAM19
chr5	156908008	A	588.245	ADAM19
chr5	156908009	A	579.156	ADAM19
chr5	156908010	A	581.487	ADAM19
chr5	156908011	C	586.699	ADAM19
chr5	156908012	T	585.949	ADAM19
chr5	156908013	G	587.876	ADAM19
chr5	156908014	G	585.398	ADAM19
chr5	156908015	G	588.941	ADAM19
chr5	156908016	A	587.763	ADAM19
chr5	156908017	A	570.863	ADAM19
chr5	156908018	G	589.368	ADAM19
chr5	156908019	A	587.363	ADAM19
chr5	156908020	A	582.922	ADAM19
chr5	156908021	A	582.374	ADAM19
chr5	156908022	A	579.422	ADAM19
chr5	156908023	A	579.987	ADAM19
chr5	156908024	G	588.323	ADAM19
chr5	156908025	A	584.425	ADAM19
chr5	156908026	A	579.774	ADAM19
chr5	156908027	G	587.134	ADAM19
chr5	156908028	G	584.374	ADAM19
chr5	156908029	G	578.763	ADAM19
chr5	156908030	A	563.172	ADAM19
chr5	156908779	A	349.046	ADAM19
chr5	156908780	G	348.645	ADAM19
chr5	156908781	G	346.61	ADAM19
chr5	156908782	G	348.726	ADAM19
chr5	156908783	C	350.395	ADAM19
chr5	156908784	T	350.185	ADAM19
chr5	156908785	T	348.347	ADAM19
chr5	156908786	C	351.191	ADAM19
chr5	156908787	C	349.664	ADAM19
chr5	156908788	C	350.64	ADAM19
chr5	156908789	G	348.726	ADAM19
chr5	156908790	T	347.565	ADAM19
chr5	156908791	G	349.522	ADAM19
chr5	156908792	G	348.637	ADAM19
chr5	156908793	A	351.336	ADAM19
chr5	156908794	C	351.788	ADAM19
chr5	156908795	T	350.019	ADAM19
chr5	156908796	C	352.027	ADAM19
chr5	156908797	A	395.903	ADAM19
chr5	156908798	C	395.699	ADAM19
chr5	156908799	C	392.374	ADAM19
chr5	156908800	T	370.175	ADAM19
chr5	156908801	T	367.487	ADAM19
chr5	156908802	T	389.427	ADAM19
chr5	156908803	G	394.809	ADAM19
chr5	156908804	G	393.823	ADAM19
chr5	156908805	G	395.398	ADAM19
chr5	156908806	G	397.266	ADAM19
chr5	156908807	C	400.073	ADAM19
chr5	156908808	A	397.841	ADAM19
chr5	156908809	A	370.245	ADAM19
chr5	156908810	G	398.489	ADAM19
chr5	156908811	T	395.64	ADAM19
chr5	156908812	G	398.543	ADAM19
chr5	156908813	C	399.341	ADAM19
chr5	156908814	T	399.441	ADAM19
chr5	156908815	G	400.301	ADAM19
chr5	156908816	C	400	ADAM19
chr5	156908817	C	400.468	ADAM19
chr5	156908818	A	397.847	ADAM19
chr5	156908819	G	400.575	ADAM19
chr5	156908820	A	397.836	ADAM19
chr5	156908821	G	400.328	ADAM19
chr5	156908822	G	399.108	ADAM19
chr5	156908823	C	558.048	ADAM19
chr5	156908824	C	558.511	ADAM19
chr5	156908825	G	557.573	ADAM19
chr5	156908826	G	556.624	ADAM19
chr5	156908827	G	557.788	ADAM19
chr5	156908828	A	557.828	ADAM19
chr5	156908829	C	559.522	ADAM19
chr5	156908830	T	558.863	ADAM19
chr5	156908831	G	558.734	ADAM19
chr5	156908832	C	560.874	ADAM19
chr5	156908833	T	555.091	ADAM19
chr5	156908834	G	562.177	ADAM19
chr5	156908835	A	561.331	ADAM19
chr5	156908836	G	562.976	ADAM19
chr5	156908837	G	574.581	ADAM19
chr5	156908838	G	575.565	ADAM19
chr5	156908839	C	574.175	ADAM19
chr5	156908840	C	574.363	ADAM19
chr5	156908841	A	575.492	ADAM19
chr5	156908842	G	575.642	ADAM19
chr5	156908843	C	575.559	ADAM19
chr5	156908844	A	574.492	ADAM19
chr5	156908845	C	574.839	ADAM19
chr5	156908846	C	572.844	ADAM19
chr5	156908847	A	569.618	ADAM19
chr5	156908848	G	607.081	ADAM19
chr5	156908849	G	606.478	ADAM19
chr5	156908850	G	606.72	ADAM19
chr5	156908851	G	607.019	ADAM19
chr5	156908852	G	607.194	ADAM19
chr5	156908853	C	607.296	ADAM19
chr5	156908854	C	607.747	ADAM19
chr5	156908855	G	608.511	ADAM19
chr5	156908856	C	606.503	ADAM19
chr5	156908857	A	603.583	ADAM19
chr5	156908858	G	609.011	ADAM19
chr5	156908859	T	601.745	ADAM19
chr5	156908860	G	608.417	ADAM19
chr5	156908861	G	607.629	ADAM19
chr5	156908862	G	608.188	ADAM19
chr5	156908863	G	608.823	ADAM19
chr5	156908864	A	606.815	ADAM19
chr5	156908865	T	606.879	ADAM19
chr5	156908866	G	608.312	ADAM19
chr5	156908867	C	608.04	ADAM19
chr5	156908868	A	606.419	ADAM19
chr5	156908869	C	608.108	ADAM19
chr5	156908870	C	608.118	ADAM19
chr5	156908871	T	606.116	ADAM19
chr5	156908872	C	607.597	ADAM19
chr5	156908873	C	607.844	ADAM19
chr5	156908874	T	597.46	ADAM19
chr5	156908875	G	607.301	ADAM19
chr5	156908876	G	606.944	ADAM19
chr5	156908877	C	606.094	ADAM19
chr5	156908878	C	605.72	ADAM19
chr5	156908879	T	598.194	ADAM19
chr5	156908880	G	607.505	ADAM19
chr5	156908881	G	606.675	ADAM19
chr5	156908882	G	606.766	ADAM19
chr5	156908883	G	607.78	ADAM19
chr5	156908884	A	606.815	ADAM19
chr5	156908885	G	609.406	ADAM19
chr5	156908886	G	608.051	ADAM19
chr5	156908887	C	606.629	ADAM19
chr5	156908888	T	609.223	ADAM19
chr5	156908889	C	607.288	ADAM19
chr5	156908890	C	607.411	ADAM19
chr5	156908891	T	600.981	ADAM19
chr5	156908892	G	608.852	ADAM19
chr5	156908893	C	608.134	ADAM19
chr5	156908894	G	608.89	ADAM19
chr5	156908895	G	608	ADAM19
chr5	156908896	C	606.661	ADAM19
chr5	156908897	C	607.258	ADAM19
chr5	156908898	T	607.925	ADAM19
chr5	156908899	G	573.917	ADAM19
chr5	156908900	G	573.167	ADAM19
chr5	156908901	C	572.78	ADAM19
chr5	156908902	A	562.47	ADAM19
chr5	156908903	C	570.995	ADAM19
chr5	156908904	T	571.47	ADAM19
chr5	156908905	G	574.027	ADAM19
chr5	156908906	G	573.113	ADAM19
chr5	156908907	G	573.839	ADAM19
chr5	156908908	T	567.212	ADAM19
chr5	156908909	T	562.804	ADAM19
chr5	156908910	T	573.223	ADAM19
chr5	156908911	G	574.941	ADAM19
chr5	156908912	C	571.153	ADAM19
chr5	156908913	C	571.906	ADAM19
chr5	156908914	G	574.449	ADAM19
chr5	156908915	G	572.89	ADAM19
chr5	156908916	G	574.946	ADAM19
chr5	156908917	A	572.492	ADAM19
chr5	156908918	G	574.798	ADAM19
chr5	156908919	T	571.344	ADAM19
chr5	156908920	G	571.503	ADAM19
chr5	156908921	C	568.47	ADAM19
chr5	156908922	C	567.266	ADAM19
chr5	156908923	T	566.524	ADAM19
chr5	156908924	T	563.602	ADAM19
chr5	156908925	C	568.242	ADAM19
chr5	156908926	T	565.532	ADAM19
chr5	156908927	G	570.884	ADAM19
chr5	156908928	G	477.909	ADAM19
chr5	156908929	G	478.901	ADAM19
chr5	156908930	G	479.288	ADAM19
chr5	156908931	C	477.831	ADAM19
chr5	156908932	G	479.317	ADAM19
chr5	156908933	G	478.616	ADAM19
chr5	156908934	C	477.323	ADAM19
chr5	156908935	C	456.285	ADAM19
chr5	156908936	G	465.591	ADAM19
chr5	156908937	A	460.989	ADAM19
chr5	156908938	G	463.651	ADAM19
chr5	156908939	G	462.976	ADAM19
chr5	156908940	C	457.019	ADAM19
chr5	156908941	C	460.172	ADAM19
chr5	156908942	T	457.14	ADAM19
chr5	156908943	G	461.234	ADAM19
chr5	156908944	G	463.266	ADAM19
chr5	156908945	A	461.973	ADAM19
chr5	156908946	G	462.909	ADAM19
chr5	156908947	A	455.231	ADAM19
chr5	156908948	A	452.831	ADAM19
chr5	156908949	G	457.519	ADAM19
chr5	156908950	T	276.72	ADAM19
chr5	156908951	C	271.376	ADAM19
chr5	156908952	C	273.409	ADAM19
chr5	156908953	T	276.435	ADAM19
chr5	156908954	G	273.522	ADAM19
chr5	156908955	G	276.565	ADAM19
chr5	156908956	A	276.825	ADAM19
chr5	156908957	G	276.274	ADAM19
chr5	156908958	A	277.078	ADAM19
chr5	156908959	G	275.196	ADAM19
chr5	156908960	A	274.852	ADAM19
chr5	156908961	A	267.602	ADAM19
chr5	156908962	A	270.849	ADAM19
chr5	156908963	G	267.304	ADAM19
chr5	156908964	C	271.962	ADAM19
chr5	156908965	A	273.887	ADAM19
chr5	156908966	A	271.944	ADAM19
chr5	156908967	T	274.191	ADAM19
chr5	156908968	A	268.398	ADAM19
chr5	156908969	A	268.688	ADAM19
chr5	156908970	G	271.672	ADAM19
chr5	156908971	C	272.116	ADAM19
chr5	156915253	G	93.2796	ADAM19
chr5	156915254	T	89.2634	ADAM19
chr5	156915255	T	93.4677	ADAM19
chr5	156915256	G	93.7285	ADAM19
chr5	156915257	C	93.2688	ADAM19
chr5	156915258	T	93.3522	ADAM19
chr5	156915259	G	93.6774	ADAM19
chr5	156915260	A	93.5941	ADAM19
chr5	156915261	T	92.2608	ADAM19
chr5	156915262	T	92.1828	ADAM19
chr5	156915263	A	92.4462	ADAM19
chr5	156915264	T	93.2581	ADAM19
chr5	156915265	C	93.5618	ADAM19
chr5	156915266	C	93.5645	ADAM19
chr5	156915267	A	92.6156	ADAM19
chr5	156915268	C	93.5968	ADAM19
chr5	156915269	T	88.5457	ADAM19
chr5	156915270	T	90.9516	ADAM19
chr5	156915271	A	93.6989	ADAM19
chr5	156915272	C	93.4435	ADAM19
chr5	156915273	C	93.4247	ADAM19
chr5	156915274	T	92.9409	ADAM19
chr5	156915275	G	93.9409	ADAM19
chr5	156915276	G	93.5296	ADAM19
chr5	156915277	G	93.8226	ADAM19
chr5	156915278	A	94.0161	ADAM19
chr5	156915279	A	88.9946	ADAM19
chr5	156915280	A	92.2177	ADAM19
chr5	156915281	C	93.7285	ADAM19
chr5	156915282	G	93.7258	ADAM19
chr5	156915283	A	93.1371	ADAM19
chr5	156915284	T	95.0591	ADAM19
chr5	156915285	G	96.0565	ADAM19
chr5	156915286	C	95.6263	ADAM19
chr5	156915287	A	95.3011	ADAM19
chr5	156915288	A	87.2688	ADAM19
chr5	156915289	T	94.5	ADAM19
chr5	156915290	T	95.0296	ADAM19
chr5	156915291	T	95.8575	ADAM19
chr5	156915292	G	96.4785	ADAM19
chr5	156915293	G	96.172	ADAM19
chr5	156915294	T	96.2903	ADAM19
chr5	156915295	G	96.8065	ADAM19
chr5	156915296	C	95.7957	ADAM19
chr5	156915297	G	95.9409	ADAM19
chr5	156915298	G	95.7742	ADAM19
chr5	156915299	G	96.1505	ADAM19
chr5	156915300	G	95.9892	ADAM19
chr5	156915301	G	95.6478	ADAM19
chr5	156915302	G	95.8038	ADAM19
chr5	156915303	A	95.293	ADAM19
chr5	156915304	A	92.7634	ADAM19
chr5	156915305	T	94.6183	ADAM19
chr5	156915306	T	92.7984	ADAM19
chr5	156915307	G	148.132	ADAM19
chr5	156915308	G	148.242	ADAM19
chr5	156915309	C	147.382	ADAM19
chr5	156915310	C	147.53	ADAM19
chr5	156915311	G	148.433	ADAM19
chr5	156915312	G	148.296	ADAM19
chr5	156915313	C	143.261	ADAM19
chr5	156915314	T	145.728	ADAM19
chr5	156915315	T	147.102	ADAM19
chr5	156915316	G	149.164	ADAM19
chr5	156915317	G	149.328	ADAM19
chr5	156915318	A	149.366	ADAM19
chr5	156915319	G	150.444	ADAM19
chr5	156915320	G	150.478	ADAM19
chr5	156915321	A	150.067	ADAM19
chr5	156915322	G	149.97	ADAM19
chr5	156915323	G	150.266	ADAM19
chr5	156915324	C	150.175	ADAM19
chr5	156915325	C	149.97	ADAM19
chr5	156915326	T	150.578	ADAM19
chr5	156915327	C	150.21	ADAM19
chr5	156915328	C	149.876	ADAM19
chr5	156915329	T	149.884	ADAM19
chr5	156915330	G	150.43	ADAM19
chr5	156915331	G	150.46	ADAM19
chr5	156915332	A	150.317	ADAM19
chr5	156915333	C	153.46	ADAM19
chr5	156915334	G	153.39	ADAM19
chr5	156915335	A	153.417	ADAM19
chr5	156915336	C	153.261	ADAM19
chr5	156915337	T	153.78	ADAM19
chr5	156915338	C	153.718	ADAM19
chr5	156915339	C	153.113	ADAM19
chr5	156915340	G	154.032	ADAM19
chr5	156915341	T	154.766	ADAM19
chr5	156915342	C	154.849	ADAM19
chr5	156915343	C	154.925	ADAM19
chr5	156915344	T	155.008	ADAM19
chr5	156915345	C	154.68	ADAM19
chr5	156915346	T	154.185	ADAM19
chr5	156915347	C	154.124	ADAM19
chr5	156915348	T	149.901	ADAM19
chr5	156915349	A	147.261	ADAM19
chr5	156915350	T	149.28	ADAM19
chr5	156915351	T	151.169	ADAM19
chr5	156915352	T	152.817	ADAM19
chr5	156915353	G	154.368	ADAM19
chr5	156915354	A	154.156	ADAM19
chr5	156915355	G	153.685	ADAM19
chr5	156915356	A	154.527	ADAM19
chr5	156915357	C	96.1317	ADAM19
chr5	156915358	C	95.75	ADAM19
chr5	156915359	C	95.9946	ADAM19
chr5	156915360	G	193.508	ADAM19
chr5	156915361	G	193.5	ADAM19
chr5	156915362	G	193.938	ADAM19
chr5	156915363	C	194.586	ADAM19
chr5	156915364	C	193.667	ADAM19
chr5	156915365	C	193.898	ADAM19
chr5	156915366	T	187.551	ADAM19
chr5	156915367	G	193.508	ADAM19
chr5	156915368	G	194.132	ADAM19
chr5	156915369	G	194.339	ADAM19
chr5	156915370	G	194.919	ADAM19
chr5	156915371	A	195.551	ADAM19
chr5	156915372	G	195.296	ADAM19
chr5	156915373	T	192.68	ADAM19
chr5	156915374	T	195.414	ADAM19
chr5	156915375	C	195.39	ADAM19
chr5	156915376	C	195.272	ADAM19
chr5	156915377	T	193.957	ADAM19
chr5	156915378	A	193.718	ADAM19
chr5	156915379	G	192.788	ADAM19
chr5	156915380	C	195.29	ADAM19
chr5	156915381	A	195.199	ADAM19
chr5	156915382	G	193.823	ADAM19
chr5	156915383	C	195.226	ADAM19
chr5	156915384	C	202.954	ADAM19
chr5	156915385	C	203.191	ADAM19
chr5	156915386	T	202.441	ADAM19
chr5	156915387	G	202.032	ADAM19
chr5	156915388	C	203.126	ADAM19
chr5	156915389	T	203.591	ADAM19
chr5	156915390	C	204.317	ADAM19
chr5	156915391	A	203.108	ADAM19
chr5	156915392	G	202.911	ADAM19
chr5	156915393	G	202.304	ADAM19
chr5	156915394	T	202.793	ADAM19
chr5	156915395	G	203.613	ADAM19
chr5	156915396	A	203.793	ADAM19
chr5	156915397	G	203.175	ADAM19
chr5	156915398	C	203.618	ADAM19
chr5	156915399	T	203.263	ADAM19
chr5	156915400	G	203.11	ADAM19
chr5	156915401	G	202.387	ADAM19
chr5	156915402	C	204.172	ADAM19
chr5	156915403	A	203.18	ADAM19
chr5	156915404	G	202.868	ADAM19
chr5	156915405	T	198.962	ADAM19
chr5	156915406	G	464.876	ADAM19
chr5	156915407	G	464.32	ADAM19
chr5	156915408	T	465.384	ADAM19
chr5	156915409	G	465.543	ADAM19
chr5	156915410	C	466.218	ADAM19
chr5	156915411	A	463.978	ADAM19
chr5	156915412	G	435.758	ADAM19
chr5	156915413	G	434.841	ADAM19
chr5	156915414	T	430.755	ADAM19
chr5	156915415	G	435.478	ADAM19
chr5	156915416	G	434.156	ADAM19
chr5	156915417	G	434.718	ADAM19
chr5	156915418	G	435.414	ADAM19
chr5	156915419	A	445.142	ADAM19
chr5	156915420	C	445.68	ADAM19
chr5	156915421	C	444.618	ADAM19
chr5	156915422	C	443.288	ADAM19
chr5	156915423	A	443.855	ADAM19
chr5	156915424	C	445.702	ADAM19
chr5	156915425	C	444.199	ADAM19
chr5	156915426	A	442.836	ADAM19
chr5	156915427	C	444.901	ADAM19
chr5	156915428	G	443.116	ADAM19
chr5	156915429	C	442.858	ADAM19
chr5	156915430	A	437.565	ADAM19
chr5	156915431	G	439.5	ADAM19
chr5	156915432	A	436.758	ADAM19
chr5	156915433	T	425.739	ADAM19
chr5	156915434	A	427.642	ADAM19
chr5	156915435	A	416.355	ADAM19
chr5	156915436	T	437.371	ADAM19
chr5	156915437	C	434.772	ADAM19
chr5	156915438	T	432.422	ADAM19
chr5	156915439	G	439.903	ADAM19
chr5	156915440	G	439.242	ADAM19
chr5	156915441	A	428.64	ADAM19
chr5	156915442	G	440.339	ADAM19
chr5	156915443	G	439.417	ADAM19
chr5	156915444	G	439.616	ADAM19
chr5	156915445	G	440.048	ADAM19
chr5	156915446	G	440.124	ADAM19
chr5	156915447	C	438.919	ADAM19
chr5	156915448	C	433.105	ADAM19
chr5	156915449	G	438.473	ADAM19
chr5	156915450	G	438.054	ADAM19
chr5	156915451	G	438.102	ADAM19
chr5	156915452	G	438.266	ADAM19
chr5	156915453	A	432.051	ADAM19
chr5	156915454	G	439.86	ADAM19
chr5	156915455	G	438.702	ADAM19
chr5	156915456	A	434.844	ADAM19
chr5	156915457	G	438.995	ADAM19
chr5	156915458	G	438.237	ADAM19
chr5	156915459	C	435.21	ADAM19
chr5	156915460	T	427.637	ADAM19
chr5	156915461	G	436.715	ADAM19
chr5	156915462	G	435.503	ADAM19
chr5	156915463	G	436.188	ADAM19
chr5	156915464	A	434.03	ADAM19
chr5	156915465	G	436.968	ADAM19
chr5	156915466	G	435.156	ADAM19
chr5	156915467	G	436.177	ADAM19
chr5	156915468	C	436.672	ADAM19
chr5	156915469	T	434.984	ADAM19
chr5	156915470	T	435.086	ADAM19
chr5	156915471	C	437.094	ADAM19
chr5	156915472	C	435.008	ADAM19
chr5	156915473	G	435.134	ADAM19
chr5	156915474	C	435.081	ADAM19
chr5	156915475	A	432.5	ADAM19
chr5	156915476	G	435.449	ADAM19
chr5	156915477	G	435.352	ADAM19
chr5	156915478	A	433.298	ADAM19
chr5	156915479	T	424.815	ADAM19
chr5	156915480	T	428.734	ADAM19
chr5	156915481	T	435.987	ADAM19
chr5	156915482	C	434.53	ADAM19
chr5	156915483	C	433.624	ADAM19
chr5	156915484	G	434.083	ADAM19
chr5	156915485	G	436.212	ADAM19
chr5	156915486	A	433.978	ADAM19
chr5	156915487	G	436.61	ADAM19
chr5	156915488	T	435.395	ADAM19
chr5	156915489	G	436.46	ADAM19
chr5	156915490	T	431.801	ADAM19
chr5	156915491	T	434.642	ADAM19
chr5	156915492	G	435.839	ADAM19
chr5	156915493	A	430.392	ADAM19
chr5	156915494	T	433.583	ADAM19
chr5	156915495	C	435.425	ADAM19
chr5	156915496	A	431.562	ADAM19
chr5	156915497	C	432.968	ADAM19
chr5	156915498	C	434.183	ADAM19
chr5	156915499	T	433.503	ADAM19
chr5	156915500	G	435.306	ADAM19
chr5	156915501	T	434.5	ADAM19
chr5	156915502	A	431.304	ADAM19
chr5	156915503	C	434.28	ADAM19
chr5	156915504	G	431.406	ADAM19
chr5	156915505	C	435.484	ADAM19
chr5	156915506	A	429.911	ADAM19
chr5	156915507	C	434.559	ADAM19
chr5	156915508	A	429.952	ADAM19
chr5	156915509	A	428.825	ADAM19
chr5	156915510	G	432.946	ADAM19
chr5	156915511	T	434.694	ADAM19
chr5	156915512	C	435.188	ADAM19
chr5	156915513	A	432.14	ADAM19
chr5	156915514	A	427.374	ADAM19
chr5	156915515	G	432.573	ADAM19
chr5	156915516	G	433.172	ADAM19
chr5	156915517	A	433.895	ADAM19
chr5	156916090	C	94.8683	ADAM19
chr5	156916091	A	94.7984	ADAM19
chr5	156916092	G	94.2231	ADAM19
chr5	156916093	T	94.4543	ADAM19
chr5	156916094	G	94.5995	ADAM19
chr5	156916095	G	94.1613	ADAM19
chr5	156916096	T	94.957	ADAM19
chr5	156916097	G	94.6478	ADAM19
chr5	156916098	C	94.8145	ADAM19
chr5	156916099	A	99.2823	ADAM19
chr5	156916100	A	97.629	ADAM19
chr5	156916101	A	98.9812	ADAM19
chr5	156916102	G	98.371	ADAM19
chr5	156916103	C	98.4355	ADAM19
chr5	156916104	T	98.9005	ADAM19
chr5	156916105	C	98.4785	ADAM19
chr5	156916106	T	98.5242	ADAM19
chr5	156916107	T	98.5376	ADAM19
chr5	156916108	A	99.2984	ADAM19
chr5	156916109	C	98.4489	ADAM19
chr5	156916110	C	98.3038	ADAM19
chr5	156916111	T	98.9946	ADAM19
chr5	156916112	T	98.1801	ADAM19
chr5	156916113	T	98.9032	ADAM19
chr5	156916114	C	98.8898	ADAM19
chr5	156916115	G	98.0538	ADAM19
chr5	156916116	C	98.6022	ADAM19
chr5	156916117	T	125.995	ADAM19
chr5	156916118	T	127.358	ADAM19
chr5	156916119	G	127.161	ADAM19
chr5	156916120	C	127.57	ADAM19
chr5	156916121	C	127.925	ADAM19
chr5	156916122	C	132.435	ADAM19
chr5	156916123	T	136.47	ADAM19
chr5	156916124	G	137.29	ADAM19
chr5	156916125	G	137.043	ADAM19
chr5	156916126	G	137.293	ADAM19
chr5	156916127	G	137.317	ADAM19
chr5	156916128	C	137.228	ADAM19
chr5	156916129	G	137.618	ADAM19
chr5	156916130	T	135.196	ADAM19
chr5	156916131	C	137.336	ADAM19
chr5	156916132	T	137.938	ADAM19
chr5	156916133	G	137.632	ADAM19
chr5	156916134	C	137.392	ADAM19
chr5	156916135	A	137.352	ADAM19
chr5	156916136	G	137.648	ADAM19
chr5	156916137	C	136.519	ADAM19
chr5	156916138	T	135.535	ADAM19
chr5	156916139	T	135.105	ADAM19
chr5	156916140	G	137.484	ADAM19
chr5	156916141	A	137.22	ADAM19
chr5	156916142	A	136.86	ADAM19
chr5	156916143	A	230.024	ADAM19
chr5	156916144	G	229.694	ADAM19
chr5	156916145	T	228.823	ADAM19
chr5	156916146	T	230.403	ADAM19
chr5	156916147	G	229.578	ADAM19
chr5	156916148	G	228.374	ADAM19
chr5	156916149	G	231.866	ADAM19
chr5	156916150	T	231.737	ADAM19
chr5	156916151	T	232.71	ADAM19
chr5	156916152	G	231.976	ADAM19
chr5	156916153	G	231.005	ADAM19
chr5	156916154	C	232.696	ADAM19
chr5	156916155	A	233.191	ADAM19
chr5	156916156	T	232.866	ADAM19
chr5	156916157	G	231.992	ADAM19
chr5	156916158	A	232.513	ADAM19
chr5	156916159	C	232.621	ADAM19
chr5	156916160	C	232.124	ADAM19
chr5	156916161	A	232.196	ADAM19
chr5	156916162	G	231.715	ADAM19
chr5	156916163	T	232.306	ADAM19
chr5	156916164	C	233.336	ADAM19
chr5	156916165	C	231.72	ADAM19
chr5	156916166	C	257.073	ADAM19
chr5	156916167	G	256.591	ADAM19
chr5	156916168	C	261.804	ADAM19
chr5	156916169	T	269.218	ADAM19
chr5	156916170	G	268.339	ADAM19
chr5	156916171	T	268.473	ADAM19
chr5	156916172	T	269.118	ADAM19
chr5	156916173	C	268.57	ADAM19
chr5	156916174	T	270.457	ADAM19
chr5	156916175	G	271.086	ADAM19
chr5	156916176	A	271.562	ADAM19
chr5	156916177	G	270.723	ADAM19
chr5	156916178	A	271.449	ADAM19
chr5	156916179	A	269.379	ADAM19
chr5	156916180	A	268.543	ADAM19
chr5	156916181	C	271.212	ADAM19
chr5	156916182	C	270.688	ADAM19
chr5	156916183	C	270.374	ADAM19
chr5	156916184	T	269.75	ADAM19
chr5	156916185	G	269.957	ADAM19
chr5	156916186	A	269.823	ADAM19
chr5	156916187	A	374.723	ADAM19
chr5	156916188	G	376.511	ADAM19
chr5	156916189	G	375.261	ADAM19
chr5	156916190	G	376.637	ADAM19
chr5	156916191	A	374.884	ADAM19
chr5	156916192	C	377.922	ADAM19
chr5	156916193	A	373.559	ADAM19
chr5	156916194	A	367.212	ADAM19
chr5	156916195	C	376.401	ADAM19
chr5	156916196	T	373.03	ADAM19
chr5	156916197	A	370.207	ADAM19
chr5	156916198	G	374.952	ADAM19
chr5	156916199	A	376.938	ADAM19
chr5	156916200	A	372.785	ADAM19
chr5	156916201	A	372.836	ADAM19
chr5	156916202	C	373.094	ADAM19
chr5	156916203	A	371.091	ADAM19
chr5	156916204	A	366.849	ADAM19
chr5	156916205	G	371.363	ADAM19
chr5	156916206	A	369.742	ADAM19
chr5	156916207	A	356.277	ADAM19
chr5	156916208	A	346.742	ADAM19
chr5	156916209	T	359.804	ADAM19
chr5	156916210	G	372.417	ADAM19
chr5	156916211	G	371.645	ADAM19
chr5	156916212	G	354.895	ADAM19
chr5	156916213	G	354.5	ADAM19
chr5	156916214	G	355.895	ADAM19
chr5	156917298	T	446.61	ADAM19
chr5	156917299	C	450.401	ADAM19
chr5	156917300	C	447.683	ADAM19
chr5	156917301	A	444.815	ADAM19
chr5	156917302	T	440.503	ADAM19
chr5	156917303	T	443.339	ADAM19
chr5	156917304	G	444.613	ADAM19
chr5	156917305	A	445.581	ADAM19
chr5	156917306	A	447.054	ADAM19
chr5	156917307	C	446.683	ADAM19
chr5	156917308	C	444.306	ADAM19
chr5	156917309	C	447.352	ADAM19
chr5	156917310	T	442.815	ADAM19
chr5	156917311	G	444.71	ADAM19
chr5	156917312	T	446.212	ADAM19
chr5	156917313	C	447.785	ADAM19
chr5	156917314	A	448.685	ADAM19
chr5	156917315	T	437.613	ADAM19
chr5	156917316	A	627.457	ADAM19
chr5	156917317	C	624.091	ADAM19
chr5	156917318	C	623.93	ADAM19
chr5	156917319	T	624.618	ADAM19
chr5	156917320	G	624.089	ADAM19
chr5	156917321	A	627.401	ADAM19
chr5	156917322	A	621.761	ADAM19
chr5	156917323	C	624.142	ADAM19
chr5	156917324	T	621.613	ADAM19
chr5	156917325	G	624.288	ADAM19
chr5	156917326	T	608.21	ADAM19
chr5	156917327	T	627.438	ADAM19
chr5	156917328	G	622.207	ADAM19
chr5	156917329	C	623.621	ADAM19
chr5	156917330	C	627.906	ADAM19
chr5	156917331	T	628.739	ADAM19
chr5	156917332	C	628.852	ADAM19
chr5	156917333	A	628.761	ADAM19
chr5	156917334	G	629.172	ADAM19
chr5	156917335	C	624.417	ADAM19
chr5	156917336	T	625.583	ADAM19
chr5	156917337	T	626.395	ADAM19
chr5	156917338	G	629.892	ADAM19
chr5	156917339	G	629.255	ADAM19
chr5	156917340	A	626.315	ADAM19
chr5	156917341	A	623.5	ADAM19
chr5	156917342	G	630.543	ADAM19
chr5	156917343	G	628.274	ADAM19
chr5	156917344	G	630.575	ADAM19
chr5	156917345	A	631.683	ADAM19
chr5	156917346	G	630.613	ADAM19
chr5	156917347	A	630.823	ADAM19
chr5	156917348	G	630.777	ADAM19
chr5	156917349	C	629.82	ADAM19
chr5	156917350	T	633.672	ADAM19
chr5	156917351	G	634.82	ADAM19
chr5	156917352	A	630.82	ADAM19
chr5	156917353	G	633.226	ADAM19
chr5	156917354	G	633.366	ADAM19
chr5	156917355	G	632.866	ADAM19
chr5	156917356	C	588.425	ADAM19
chr5	156917357	T	632.613	ADAM19
chr5	156917358	T	632.562	ADAM19
chr5	156917359	G	635.309	ADAM19
chr5	156917360	A	632.761	ADAM19
chr5	156917361	G	634.481	ADAM19
chr5	156917362	T	633.013	ADAM19
chr5	156917363	T	634.497	ADAM19
chr5	156917364	G	633.823	ADAM19
chr5	156917365	G	632.401	ADAM19
chr5	156917366	C	644.664	ADAM19
chr5	156917367	C	645.215	ADAM19
chr5	156917368	T	641.669	ADAM19
chr5	156917369	A	646.427	ADAM19
chr5	156917370	G	651.048	ADAM19
chr5	156917371	T	643.481	ADAM19
chr5	156917372	T	647.833	ADAM19
chr5	156917373	T	651.925	ADAM19
chr5	156917374	G	651.798	ADAM19
chr5	156917375	T	650.492	ADAM19
chr5	156917376	T	652.156	ADAM19
chr5	156917377	G	651.368	ADAM19
chr5	156917378	T	649.323	ADAM19
chr5	156917379	T	649.406	ADAM19
chr5	156917380	C	649.462	ADAM19
chr5	156917381	T	650.556	ADAM19
chr5	156917382	G	652.339	ADAM19
chr5	156917383	T	652.395	ADAM19
chr5	156917384	C	650.392	ADAM19
chr5	156917385	T	652.973	ADAM19
chr5	156917386	G	651.753	ADAM19
chr5	156917387	C	650.331	ADAM19
chr5	156917388	A	652.677	ADAM19
chr5	156917389	G	650.841	ADAM19
chr5	156917390	C	648.645	ADAM19
chr5	156917391	A	649.976	ADAM19
chr5	156917392	G	651.218	ADAM19
chr5	156917393	T	643.777	ADAM19
chr5	156917394	A	646.204	ADAM19
chr5	156917395	G	650.712	ADAM19
chr5	156917396	T	649.532	ADAM19
chr5	156917397	A	649.108	ADAM19
chr5	156917398	C	649.503	ADAM19
chr5	156917399	A	648.449	ADAM19
chr5	156917400	T	650.632	ADAM19
chr5	156917401	C	651.32	ADAM19
chr5	156917402	A	650.051	ADAM19
chr5	156917403	G	650.468	ADAM19
chr5	156917404	C	650.392	ADAM19
chr5	156917405	A	647.094	ADAM19
chr5	156917406	T	648.64	ADAM19
chr5	156917407	G	652.414	ADAM19
chr5	156917408	A	650.167	ADAM19
chr5	156917409	G	650.226	ADAM19
chr5	156917410	G	652.038	ADAM19
chr5	156917411	A	652.148	ADAM19
chr5	156917412	C	650.519	ADAM19
chr5	156917413	C	649.863	ADAM19
chr5	156917414	G	482.669	ADAM19
chr5	156917415	C	482.366	ADAM19
chr5	156917416	C	483.745	ADAM19
chr5	156917417	A	482.664	ADAM19
chr5	156917418	G	483.258	ADAM19
chr5	156917419	C	484.215	ADAM19
chr5	156917420	A	479.839	ADAM19
chr5	156917421	C	483.487	ADAM19
chr5	156917422	C	483.336	ADAM19
chr5	156917423	A	479.177	ADAM19
chr5	156917424	A	477.048	ADAM19
chr5	156917425	G	482.18	ADAM19
chr5	156917426	A	480.156	ADAM19
chr5	156917427	T	482.519	ADAM19
chr5	156917428	G	482.212	ADAM19
chr5	156917429	G	483.629	ADAM19
chr5	156917430	C	481.556	ADAM19
chr5	156917431	C	484.282	ADAM19
chr5	156917432	A	484.774	ADAM19
chr5	156917433	C	482.024	ADAM19
chr5	156917434	C	483.478	ADAM19
chr5	156917435	A	482.769	ADAM19
chr5	156917436	A	480.957	ADAM19
chr5	156917437	C	484.323	ADAM19
chr5	156917438	A	483.484	ADAM19
chr5	156917439	C	484.562	ADAM19
chr5	156917440	T	485.847	ADAM19
chr5	156917441	C	482.933	ADAM19
chr5	156917442	C	483.71	ADAM19
chr5	156917443	A	484.013	ADAM19
chr5	156917444	G	483.516	ADAM19
chr5	156917445	C	272.753	ADAM19
chr5	156917446	T	271.331	ADAM19
chr5	156917447	A	272.446	ADAM19
chr5	156917448	C	271.925	ADAM19
chr5	156917449	C	272.777	ADAM19
chr5	156917450	A	272.403	ADAM19
chr5	156917451	C	272.672	ADAM19
chr5	156917452	A	271.624	ADAM19
chr5	156917453	G	271.766	ADAM19
chr5	156917454	G	273.597	ADAM19
chr5	156917455	A	273.328	ADAM19
chr5	156917456	C	271.96	ADAM19
chr5	156917457	C	271.683	ADAM19
chr5	156917458	C	272.489	ADAM19
chr5	156917459	A	272.457	ADAM19
chr5	156917460	C	272.664	ADAM19
chr5	156917461	A	268.438	ADAM19
chr5	156917462	C	267.987	ADAM19
chr5	156917463	C	268.239	ADAM19
chr5	156917464	T	267.099	ADAM19
chr5	156917465	T	187.511	ADAM19
chr5	156917466	C	186.067	ADAM19
chr5	156917467	C	187.011	ADAM19
chr5	156917468	A	187.806	ADAM19
chr5	156917469	G	187.532	ADAM19
chr5	156917470	A	187.315	ADAM19
chr5	156917471	A	183.97	ADAM19
chr5	156917472	A	184.651	ADAM19
chr5	156917473	C	186.68	ADAM19
chr5	156917474	A	181.828	ADAM19
chr5	156917475	G	186.532	ADAM19
chr5	156917476	A	184.696	ADAM19
chr5	156917477	A	180.589	ADAM19
chr5	156917478	C	185.879	ADAM19
chr5	156917479	C	185.28	ADAM19
chr5	156917480	C	186.118	ADAM19
chr5	156917481	A	178.411	ADAM19
chr5	156917482	A	177.589	ADAM19
chr5	156918603	C	457.565	ADAM19
chr5	156918604	C	457.581	ADAM19
chr5	156918605	C	457.981	ADAM19
chr5	156918606	A	454.204	ADAM19
chr5	156918607	G	456.887	ADAM19
chr5	156918608	C	458.046	ADAM19
chr5	156918609	A	456.444	ADAM19
chr5	156918610	G	457.462	ADAM19
chr5	156918611	G	457.167	ADAM19
chr5	156918612	C	458.255	ADAM19
chr5	156918613	T	456.68	ADAM19
chr5	156918614	G	457.645	ADAM19
chr5	156918615	G	457.097	ADAM19
chr5	156918616	C	458.47	ADAM19
chr5	156918617	A	456.384	ADAM19
chr5	156918618	C	458.75	ADAM19
chr5	156918619	T	455.909	ADAM19
chr5	156918620	C	458.804	ADAM19
chr5	156918621	A	453.898	ADAM19
chr5	156918622	C	458.817	ADAM19
chr5	156918623	T	457.062	ADAM19
chr5	156918624	C	458.788	ADAM19
chr5	156918625	T	457.527	ADAM19
chr5	156918626	C	457.659	ADAM19
chr5	156918627	A	444.22	ADAM19
chr5	156918628	G	457.973	ADAM19
chr5	156918629	G	456.911	ADAM19
chr5	156918630	G	457.723	ADAM19
chr5	156918631	G	457.817	ADAM19
chr5	156918632	G	458.008	ADAM19
chr5	156918633	C	457.519	ADAM19
chr5	156918634	A	454.715	ADAM19
chr5	156918635	T	454.831	ADAM19
chr5	156918636	A	456.798	ADAM19
chr5	156918637	G	457.728	ADAM19
chr5	156918638	G	458.134	ADAM19
chr5	156918639	C	458.18	ADAM19
chr5	156918640	C	457.581	ADAM19
chr5	156918641	C	458.062	ADAM19
chr5	156918642	A	455.79	ADAM19
chr5	156918643	C	457.868	ADAM19
chr5	156918644	T	452.473	ADAM19
chr5	156918645	G	458.387	ADAM19
chr5	156918646	T	460.575	ADAM19
chr5	156918647	C	459.417	ADAM19
chr5	156918648	G	461.288	ADAM19
chr5	156918649	A	458.849	ADAM19
chr5	156918650	T	453.987	ADAM19
chr5	156918651	A	454.102	ADAM19
chr5	156918652	C	460.753	ADAM19
chr5	156918653	T	444.688	ADAM19
chr5	156918654	G	460.207	ADAM19
chr5	156918655	C	459.315	ADAM19
chr5	156918656	C	459.78	ADAM19
chr5	156918657	C	459.116	ADAM19
chr5	156918658	C	458.261	ADAM19
chr5	156918659	C	458.46	ADAM19
chr5	156918660	G	461.642	ADAM19
chr5	156918661	T	459.202	ADAM19
chr5	156918662	G	461.53	ADAM19
chr5	156918663	G	461.591	ADAM19
chr5	156918664	C	459.371	ADAM19
chr5	156918665	C	457.78	ADAM19
chr5	156918666	C	458.551	ADAM19
chr5	156918667	G	460.626	ADAM19
chr5	156918668	G	460.667	ADAM19
chr5	156918669	T	449.089	ADAM19
chr5	156918670	G	461.223	ADAM19
chr5	156918671	T	456.935	ADAM19
chr5	156918672	G	461.145	ADAM19
chr5	156918673	T	456.519	ADAM19
chr5	156918674	T	461.134	ADAM19
chr5	156918675	G	460.594	ADAM19
chr5	156918676	C	459.28	ADAM19
chr5	156918677	A	460.414	ADAM19
chr5	156918678	G	461.626	ADAM19
chr5	156918679	A	457.239	ADAM19
chr5	156918680	A	457.274	ADAM19
chr5	156918681	G	461.298	ADAM19
chr5	156918682	G	461.253	ADAM19
chr5	156918683	G	461.75	ADAM19
chr5	156918684	C	460.013	ADAM19
chr5	156918685	G	461.734	ADAM19
chr5	156918686	G	460.946	ADAM19
chr5	156918687	G	460.978	ADAM19
chr5	156918688	G	461.363	ADAM19
chr5	156918689	C	460.169	ADAM19
chr5	156918690	C	459.444	ADAM19
chr5	156918691	C	460.949	ADAM19
chr5	156918692	A	462.457	ADAM19
chr5	156918693	G	462.301	ADAM19
chr5	156918694	C	461.376	ADAM19
chr5	156918695	C	461.328	ADAM19
chr5	156918696	C	462.433	ADAM19
chr5	156918697	G	465	ADAM19
chr5	156918698	G	464.487	ADAM19
chr5	156918699	C	462.785	ADAM19
chr5	156918700	A	463.594	ADAM19
chr5	156918701	G	464.755	ADAM19
chr5	156918702	G	464.019	ADAM19
chr5	156918703	C	462.215	ADAM19
chr5	156918704	A	462.954	ADAM19
chr5	156918705	G	465.699	ADAM19
chr5	156918706	T	464.823	ADAM19
chr5	156918707	G	464.543	ADAM19
chr5	156918708	G	472.102	ADAM19
chr5	156918709	C	470.309	ADAM19
chr5	156918710	A	471.344	ADAM19
chr5	156918711	G	472.871	ADAM19
chr5	156918712	T	248.944	ADAM19
chr5	156918713	T	253.589	ADAM19
chr5	156918714	C	266.161	ADAM19
chr5	156918715	T	277.626	ADAM19
chr5	156918716	G	276.906	ADAM19
chr5	156918717	G	277.228	ADAM19
chr5	156918718	T	277.683	ADAM19
chr5	156918719	T	278.562	ADAM19
chr5	156918720	G	277.516	ADAM19
chr5	156918721	T	277.755	ADAM19
chr5	156918722	T	278.207	ADAM19
chr5	156918723	G	277.683	ADAM19
chr5	156918724	T	276.616	ADAM19
chr5	156918725	T	277.968	ADAM19
chr5	156918726	A	274.836	ADAM19
chr5	156918727	C	276.96	ADAM19
chr5	156918728	A	277.344	ADAM19
chr5	156918729	G	277.669	ADAM19
chr5	156918730	A	276.013	ADAM19
chr5	156918731	C	275.637	ADAM19
chr5	156918732	C	276.634	ADAM19
chr5	156918733	T	278.126	ADAM19
chr5	156918734	G	277.089	ADAM19
chr5	156918735	G	277.788	ADAM19
chr5	156918736	A	189.32	ADAM19
chr5	156918737	G	188.828	ADAM19
chr5	156918738	C	242.575	ADAM19
chr5	156918739	A	243.038	ADAM19
chr5	156918740	A	241.664	ADAM19
chr5	156918741	A	242.414	ADAM19
chr5	156918742	G	242.621	ADAM19
chr5	156918743	A	241.774	ADAM19
chr5	156918744	A	238.737	ADAM19
chr5	156918745	A	242.153	ADAM19
chr5	156918746	G	245.005	ADAM19
chr5	156918747	G	244.473	ADAM19
chr5	156918748	G	245.349	ADAM19
chr5	156918749	C	245.473	ADAM19
chr5	156918750	A	245.777	ADAM19
chr5	156918751	G	246.196	ADAM19
chr5	156918823	A	334.608	ADAM19
chr5	156918824	G	338.715	ADAM19
chr5	156918825	C	344.379	ADAM19
chr5	156918826	C	345.011	ADAM19
chr5	156918827	A	339.782	ADAM19
chr5	156918828	G	340.597	ADAM19
chr5	156918829	A	326.145	ADAM19
chr5	156918830	A	303.366	ADAM19
chr5	156918831	C	296.599	ADAM19
chr5	156918832	C	293	ADAM19
chr5	156918833	C	293.554	ADAM19
chr5	156918834	A	292.038	ADAM19
chr5	156918835	G	290.328	ADAM19
chr5	156918836	C	293.543	ADAM19
chr5	156918837	A	289.435	ADAM19
chr5	156918838	C	294.325	ADAM19
chr5	156918839	G	290.745	ADAM19
chr5	156918840	C	294.304	ADAM19
chr5	156918841	A	293.293	ADAM19
chr5	156918842	C	294.323	ADAM19
chr5	156918843	C	293.086	ADAM19
chr5	156918844	C	293.806	ADAM19
chr5	156918845	C	293.742	ADAM19
chr5	156918846	A	288.5	ADAM19
chr5	156918847	T	285.815	ADAM19
chr5	156918848	G	290.376	ADAM19
chr5	156918849	G	290.651	ADAM19
chr5	156918850	C	284.774	ADAM19
chr5	156918851	C	292.129	ADAM19
chr5	156918852	A	288.215	ADAM19
chr5	156918853	T	271.935	ADAM19
chr5	156918854	T	283.04	ADAM19
chr5	156918855	G	290.495	ADAM19
chr5	156918856	C	292.272	ADAM19
chr5	156918857	A	291.422	ADAM19
chr5	156918858	C	292.414	ADAM19
chr5	156918859	T	284.527	ADAM19
chr5	156918860	T	286.898	ADAM19
chr5	156918861	C	292	ADAM19
chr5	156918862	T	279.29	ADAM19
chr5	156918863	T	290.247	ADAM19
chr5	156918864	C	292.718	ADAM19
chr5	156918865	C	290.97	ADAM19
chr5	156918866	C	292.36	ADAM19
chr5	156918867	A	289.704	ADAM19
chr5	156918868	C	292.917	ADAM19
chr5	156918869	A	288.054	ADAM19
chr5	156918870	G	289.68	ADAM19
chr5	156918871	C	291.435	ADAM19
chr5	156918872	C	290.296	ADAM19
chr5	156918873	T	282.25	ADAM19
chr5	156918874	T	281.559	ADAM19
chr5	156918875	C	291.5	ADAM19
chr5	156918876	A	292.441	ADAM19
chr5	156918877	G	292.43	ADAM19
chr5	156918878	T	292.28	ADAM19
chr5	156918879	T	291.435	ADAM19
chr5	156918880	T	291.497	ADAM19
chr5	156918881	C	291.844	ADAM19
chr5	156918882	A	291.581	ADAM19
chr5	156918883	A	287.242	ADAM19
chr5	156918884	A	288.484	ADAM19
chr5	156918885	G	291.591	ADAM19
chr5	156918886	A	286.734	ADAM19
chr5	156918887	A	289.043	ADAM19
chr5	156918888	G	291.755	ADAM19
chr5	156918889	G	292.581	ADAM19
chr5	156918890	A	292.328	ADAM19
chr5	156918891	G	292.503	ADAM19
chr5	156918892	G	292.478	ADAM19
chr5	156918893	T	292.965	ADAM19
chr5	156918894	G	293.363	ADAM19
chr5	156918895	T	280.175	ADAM19
chr5	156918896	T	293.817	ADAM19
chr5	156918897	C	292.325	ADAM19
chr5	156918898	C	294.675	ADAM19
chr5	156918899	T	291.78	ADAM19
chr5	156918900	G	294.454	ADAM19
chr5	156918901	C	294.995	ADAM19
chr5	156918902	A	293.446	ADAM19
chr5	156918903	C	295.094	ADAM19
chr5	156918904	T	288.245	ADAM19
chr5	156918905	G	295.53	ADAM19
chr5	156918906	C	294.21	ADAM19
chr5	156918907	C	293.468	ADAM19
chr5	156918908	C	292.282	ADAM19
chr5	156918909	C	294.298	ADAM19
chr5	156918910	T	289.164	ADAM19
chr5	156918911	C	293.108	ADAM19
chr5	156918912	A	297.844	ADAM19
chr5	156918913	A	282.573	ADAM19
chr5	156918914	A	284.919	ADAM19
chr5	156918915	G	295.79	ADAM19
chr5	156918916	C	300.583	ADAM19
chr5	156918917	A	301.54	ADAM19
chr5	156918918	A	299.312	ADAM19
chr5	156918919	A	281.164	ADAM19
chr5	156918920	T	301.919	ADAM19
chr5	156918921	C	302.651	ADAM19
chr5	156918922	T	299.263	ADAM19
chr5	156918923	G	302.352	ADAM19
chr5	156918924	C	303.137	ADAM19
chr5	156918925	A	301.772	ADAM19
chr5	156918926	C	302.328	ADAM19
chr5	156918927	G	303.013	ADAM19
chr5	156918928	G	304.75	ADAM19
chr5	156918929	A	303.094	ADAM19
chr5	156918930	G	304.938	ADAM19
chr5	156918931	A	304.634	ADAM19
chr5	156918932	G	304.153	ADAM19
chr5	156918933	A	294.011	ADAM19
chr5	156918934	A	291.731	ADAM19
chr5	156918935	A	291.156	ADAM19
chr5	156918936	A	289.199	ADAM19
chr5	156918937	C	292.36	ADAM19
chr5	156918938	A	291.922	ADAM19
chr5	156918939	G	294.89	ADAM19
chr5	156918940	A	292.323	ADAM19
chr5	156919961	G	258.626	ADAM19
chr5	156919962	A	259.742	ADAM19
chr5	156919963	G	258.892	ADAM19
chr5	156919964	C	259.035	ADAM19
chr5	156919965	A	258.454	ADAM19
chr5	156919966	G	258.93	ADAM19
chr5	156919967	G	257.884	ADAM19
chr5	156919968	G	258.828	ADAM19
chr5	156919969	G	259.685	ADAM19
chr5	156919970	A	261.151	ADAM19
chr5	156919971	G	262.062	ADAM19
chr5	156919972	G	261.078	ADAM19
chr5	156919973	G	260.866	ADAM19
chr5	156919974	G	261.382	ADAM19
chr5	156919975	A	261.296	ADAM19
chr5	156919976	C	262.637	ADAM19
chr5	156919977	T	261.884	ADAM19
chr5	156919978	C	262.642	ADAM19
chr5	156919979	A	261.933	ADAM19
chr5	156919980	C	262.153	ADAM19
chr5	156919981	A	260.903	ADAM19
chr5	156919982	T	259.809	ADAM19
chr5	156919983	G	260.344	ADAM19
chr5	156919984	G	259.976	ADAM19
chr5	156919985	T	259.438	ADAM19
chr5	156919986	T	261.28	ADAM19
chr5	156919987	G	261.194	ADAM19
chr5	156919988	T	260.478	ADAM19
chr5	156919989	A	262.323	ADAM19
chr5	156919990	G	261.223	ADAM19
chr5	156919991	C	262.215	ADAM19
chr5	156919992	C	347.828	ADAM19
chr5	156919993	A	348.194	ADAM19
chr5	156919994	C	349.755	ADAM19
chr5	156919995	A	349.484	ADAM19
chr5	156919996	C	349.435	ADAM19
chr5	156919997	T	345.331	ADAM19
chr5	156919998	T	346.358	ADAM19
chr5	156919999	G	347.941	ADAM19
chr5	156920000	G	346.702	ADAM19
chr5	156920001	T	345.93	ADAM19
chr5	156920002	T	353.769	ADAM19
chr5	156920003	C	354.065	ADAM19
chr5	156920004	C	353.551	ADAM19
chr5	156920005	A	354.874	ADAM19
chr5	156920006	G	353.565	ADAM19
chr5	156920007	T	351.933	ADAM19
chr5	156920008	C	355.183	ADAM19
chr5	156920009	A	351.833	ADAM19
chr5	156920010	T	353.223	ADAM19
chr5	156920011	C	355.589	ADAM19
chr5	156920012	A	354.602	ADAM19
chr5	156920013	C	355.056	ADAM19
chr5	156920014	C	354.645	ADAM19
chr5	156920015	A	353.056	ADAM19
chr5	156920016	G	353.185	ADAM19
chr5	156920017	C	422.46	ADAM19
chr5	156920018	C	421.782	ADAM19
chr5	156920019	C	422.167	ADAM19
chr5	156920020	T	419.457	ADAM19
chr5	156920021	G	420.148	ADAM19
chr5	156920022	G	420.29	ADAM19
chr5	156920023	G	421.761	ADAM19
chr5	156920024	T	424.234	ADAM19
chr5	156920025	C	426.435	ADAM19
chr5	156920026	C	425.269	ADAM19
chr5	156920027	A	425.71	ADAM19
chr5	156920028	G	425.099	ADAM19
chr5	156920029	C	425.957	ADAM19
chr5	156920030	A	433.296	ADAM19
chr5	156920031	T	431.409	ADAM19
chr5	156920032	G	432.315	ADAM19
chr5	156920033	T	432.344	ADAM19
chr5	156920034	C	434.548	ADAM19
chr5	156920035	A	433.866	ADAM19
chr5	156920036	C	433.747	ADAM19
chr5	156920037	C	432.325	ADAM19
chr5	156920038	C	433.441	ADAM19
chr5	156920039	T	432.841	ADAM19
chr5	156920040	C	473.341	ADAM19
chr5	156920041	C	473.134	ADAM19
chr5	156920042	T	476.272	ADAM19
chr5	156920043	C	478.739	ADAM19
chr5	156920044	C	481.28	ADAM19
chr5	156920045	T	482.852	ADAM19
chr5	156920046	C	487.121	ADAM19
chr5	156920047	A	485.973	ADAM19
chr5	156920048	G	487.011	ADAM19
chr5	156920049	G	486.013	ADAM19
chr5	156920050	A	488.68	ADAM19
chr5	156920051	C	488.234	ADAM19
chr5	156920052	C	487.481	ADAM19
chr5	156920053	T	492.599	ADAM19
chr5	156920054	C	491.285	ADAM19
chr5	156920055	G	492.097	ADAM19
chr5	156920056	G	492.083	ADAM19
chr5	156920057	T	486.712	ADAM19
chr5	156920058	A	487.315	ADAM19
chr5	156920059	G	493.976	ADAM19
chr5	156920060	A	487.32	ADAM19
chr5	156920061	C	491.215	ADAM19
chr5	156920062	G	493.944	ADAM19
chr5	156920063	T	491.519	ADAM19
chr5	156920064	G	493.836	ADAM19
chr5	156920065	G	493.132	ADAM19
chr5	156920066	G	494.046	ADAM19
chr5	156920067	T	712.919	ADAM19
chr5	156920068	G	720.435	ADAM19
chr5	156920069	C	707.871	ADAM19
chr5	156920070	C	708.153	ADAM19
chr5	156920071	C	706.758	ADAM19
chr5	156920072	C	708.323	ADAM19
chr5	156920073	G	707.79	ADAM19
chr5	156920074	G	707.059	ADAM19
chr5	156920075	C	708.487	ADAM19
chr5	156920076	A	704.973	ADAM19
chr5	156920077	C	710.425	ADAM19
chr5	156920078	T	707.594	ADAM19
chr5	156920079	G	711.36	ADAM19
chr5	156920080	G	710.887	ADAM19
chr5	156920081	A	712.285	ADAM19
chr5	156920082	T	709.884	ADAM19
chr5	156920083	C	712.433	ADAM19
chr5	156920084	T	710.341	ADAM19
chr5	156920085	G	711.823	ADAM19
chr5	156920086	C	710.613	ADAM19
chr5	156920087	C	711.578	ADAM19
chr5	156920088	T	712.398	ADAM19
chr5	156920089	C	711.863	ADAM19
chr5	156920090	C	708.118	ADAM19
chr5	156920091	C	690.105	ADAM19
chr5	156920092	A	682.812	ADAM19
chr5	156920093	T	667.317	ADAM19
chr5	156920094	T	684.68	ADAM19
chr5	156920095	C	687.272	ADAM19
chr5	156920096	A	694.129	ADAM19
chr5	156920097	T	688.177	ADAM19
chr5	156920098	G	699.946	ADAM19
chr5	156920099	A	698.632	ADAM19
chr5	156920100	T	684.105	ADAM19
chr5	156920101	G	700.054	ADAM19
chr5	156920102	A	697.548	ADAM19
chr5	156920103	T	677.984	ADAM19
chr5	156920104	A	676.562	ADAM19
chr5	156920105	G	693.435	ADAM19
chr5	156920106	T	688.68	ADAM19
chr5	156920107	G	693.409	ADAM19
chr5	156920108	G	692.309	ADAM19
chr5	156920109	T	689.731	ADAM19
chr5	156920110	G	695.796	ADAM19
chr5	156920111	T	694.03	ADAM19
chr5	156920112	C	694.715	ADAM19
chr5	156920113	A	687.027	ADAM19
chr5	156920114	A	680.22	ADAM19
chr5	156920115	T	614.594	ADAM19
chr5	156920116	G	619.28	ADAM19
chr5	156920117	G	618.062	ADAM19
chr5	156920118	G	619.253	ADAM19
chr5	156920119	C	621.159	ADAM19
chr5	156920120	A	596.946	ADAM19
chr5	156920121	C	619.86	ADAM19
chr5	156920122	C	619.645	ADAM19
chr5	156920123	G	619.634	ADAM19
chr5	156920124	C	619.148	ADAM19
chr5	156920125	G	619.882	ADAM19
chr5	156920126	T	607.968	ADAM19
chr5	156920127	T	619.922	ADAM19
chr5	156920128	G	619.207	ADAM19
chr5	156920129	G	613.234	ADAM19
chr5	156920130	A	612.339	ADAM19
chr5	156920131	C	612.694	ADAM19
chr5	156920132	T	610.548	ADAM19
chr5	156920133	C	610.134	ADAM19
chr5	156920134	C	608.492	ADAM19
chr5	156920135	A	604.772	ADAM19
chr5	156920136	G	609.892	ADAM19
chr5	156920137	G	609.22	ADAM19
chr5	156920138	G	609.761	ADAM19
chr5	156920139	G	610.231	ADAM19
chr5	156920140	C	609.583	ADAM19
chr5	156920141	C	609.817	ADAM19
chr5	156920142	G	610.618	ADAM19
chr5	156920143	G	558.691	ADAM19
chr5	156920144	G	559.175	ADAM19
chr5	156920145	C	558.637	ADAM19
chr5	156920146	C	558.863	ADAM19
chr5	156920147	T	557.489	ADAM19
chr5	156920148	C	559.414	ADAM19
chr5	156920149	A	555.621	ADAM19
chr5	156920150	G	558.651	ADAM19
chr5	156920151	A	555.126	ADAM19
chr5	156920152	G	553.151	ADAM19
chr5	156920153	C	553.5	ADAM19
chr5	156920154	T	550.183	ADAM19
chr5	156920155	C	553.984	ADAM19
chr5	156920156	T	549.995	ADAM19
chr5	156920157	G	553.28	ADAM19
chr5	156920158	A	549.231	ADAM19
chr5	156920159	C	544.056	ADAM19
chr5	156920160	A	533.03	ADAM19
chr5	156920161	C	541.282	ADAM19
chr5	156920162	T	532.121	ADAM19
chr5	156920163	G	539.696	ADAM19
chr5	156920164	G	540.282	ADAM19
chr5	156920165	A	539.995	ADAM19
chr5	156920166	T	393.782	ADAM19
chr5	156920167	C	396.513	ADAM19
chr5	156920168	T	379.124	ADAM19
chr5	156920169	T	396.497	ADAM19
chr5	156920170	C	397.223	ADAM19
chr5	156920171	C	394.586	ADAM19
chr5	156920172	C	397.363	ADAM19
chr5	156920173	A	394.194	ADAM19
chr5	156920174	C	398.105	ADAM19
chr5	156920175	A	393.554	ADAM19
chr5	156920176	C	397.661	ADAM19
chr5	156920177	T	389.97	ADAM19
chr5	156920178	T	391.121	ADAM19
chr5	156920179	C	396	ADAM19
chr5	156920180	G	395.793	ADAM19
chr5	156920181	C	392.473	ADAM19
chr5	156920182	A	392.108	ADAM19
chr5	156920183	T	394.043	ADAM19
chr5	156920184	C	393.159	ADAM19
chr5	156920185	T	396.298	ADAM19
chr5	156920186	C	392.387	ADAM19
chr5	156920187	T	377.382	ADAM19
chr5	156920188	G	395.667	ADAM19
chr5	156920189	G	394.247	ADAM19
chr5	156920190	G	394.083	ADAM19
chr5	156920191	C	392.484	ADAM19
chr5	156920192	A	395.159	ADAM19
chr5	156920193	C	391.538	ADAM19
chr5	156920194	A	391.702	ADAM19
chr5	156920195	A	388.825	ADAM19
chr5	156920196	G	394.844	ADAM19
chr5	156920197	A	394.462	ADAM19
chr5	156920198	G	395.621	ADAM19
chr5	156920199	A	394.761	ADAM19
chr5	156920200	C	392.801	ADAM19
chr5	156920201	A	391.312	ADAM19
chr5	156920202	G	396.263	ADAM19
chr5	156920203	A	392.105	ADAM19
chr5	156920204	G	396.417	ADAM19
chr5	156920205	A	389.175	ADAM19
chr5	156921675	G	571.261	ADAM19
chr5	156921676	C	579.632	ADAM19
chr5	156921677	C	580.121	ADAM19
chr5	156921678	T	642.78	ADAM19
chr5	156921679	G	640.898	ADAM19
chr5	156921680	C	639.898	ADAM19
chr5	156921681	C	635.285	ADAM19
chr5	156921682	C	638.379	ADAM19
chr5	156921683	T	622.946	ADAM19
chr5	156921684	T	612.944	ADAM19
chr5	156921685	T	637.696	ADAM19
chr5	156921686	G	652.18	ADAM19
chr5	156921687	G	652.395	ADAM19
chr5	156921688	T	647.906	ADAM19
chr5	156921689	C	652.702	ADAM19
chr5	156921690	A	653.675	ADAM19
chr5	156921691	T	652.54	ADAM19
chr5	156921692	C	653.696	ADAM19
chr5	156921693	A	652.911	ADAM19
chr5	156921694	C	651.323	ADAM19
chr5	156921695	C	652.016	ADAM19
chr5	156921696	T	650.401	ADAM19
chr5	156921697	C	686.914	ADAM19
chr5	156921698	A	662.5	ADAM19
chr5	156921699	T	684.68	ADAM19
chr5	156921700	G	683.505	ADAM19
chr5	156921701	T	666.836	ADAM19
chr5	156921702	T	684.465	ADAM19
chr5	156921703	G	685.86	ADAM19
chr5	156921704	C	686.884	ADAM19
chr5	156921705	A	686.578	ADAM19
chr5	156921706	C	686.207	ADAM19
chr5	156921707	T	666.492	ADAM19
chr5	156921708	T	684.804	ADAM19
chr5	156921709	C	685.632	ADAM19
chr5	156921710	C	683.277	ADAM19
chr5	156921711	T	680.965	ADAM19
chr5	156921712	G	687.352	ADAM19
chr5	156921713	T	682.067	ADAM19
chr5	156921714	G	686.753	ADAM19
chr5	156921715	T	651.094	ADAM19
chr5	156921716	T	687.546	ADAM19
chr5	156921717	C	687.866	ADAM19
chr5	156921718	A	686.099	ADAM19
chr5	156921719	C	685.401	ADAM19
chr5	156921720	C	685.22	ADAM19
chr5	156921721	A	686.645	ADAM19
chr5	156921722	T	679.212	ADAM19
chr5	156921723	T	687.228	ADAM19
chr5	156921724	C	686.255	ADAM19
chr5	156921725	A	673.656	ADAM19
chr5	156921726	T	676.651	ADAM19
chr5	156921727	G	687.723	ADAM19
chr5	156921728	T	689.667	ADAM19
chr5	156921729	C	684.981	ADAM19
chr5	156921730	C	685.266	ADAM19
chr5	156921731	T	681.683	ADAM19
chr5	156921732	T	675.164	ADAM19
chr5	156921733	T	686.008	ADAM19
chr5	156921734	C	685.478	ADAM19
chr5	156921735	C	685.105	ADAM19
chr5	156921736	A	672.097	ADAM19
chr5	156921737	C	686.761	ADAM19
chr5	156921738	A	682.108	ADAM19
chr5	156921739	G	686.809	ADAM19
chr5	156921740	T	682.04	ADAM19
chr5	156921741	T	681.895	ADAM19
chr5	156921742	T	687.809	ADAM19
chr5	156921743	C	683.419	ADAM19
chr5	156921744	C	683.492	ADAM19
chr5	156921745	A	681.815	ADAM19
chr5	156921746	A	667.976	ADAM19
chr5	156921747	A	665.468	ADAM19
chr5	156921748	G	683.449	ADAM19
chr5	156921749	G	684.266	ADAM19
chr5	156921750	T	682.083	ADAM19
chr5	156921751	G	688.03	ADAM19
chr5	156921752	T	688.737	ADAM19
chr5	156921753	C	685.218	ADAM19
chr5	156921754	T	689.105	ADAM19
chr5	156921755	C	686.027	ADAM19
chr5	156921756	C	685.898	ADAM19
chr5	156921757	T	687.228	ADAM19
chr5	156921758	G	686.578	ADAM19
chr5	156921759	C	684	ADAM19
chr5	156921760	C	684.358	ADAM19
chr5	156921761	A	683.008	ADAM19
chr5	156921762	C	667.132	ADAM19
chr5	156921763	A	667.815	ADAM19
chr5	156921764	T	641.368	ADAM19
chr5	156921765	T	671.228	ADAM19
chr5	156921766	C	669.524	ADAM19
chr5	156921767	A	665.29	ADAM19
chr5	156921768	C	666.823	ADAM19
chr5	156921769	C	666.75	ADAM19
chr5	156921770	T	651.449	ADAM19
chr5	156921771	T	669.513	ADAM19
chr5	156921772	C	668.118	ADAM19
chr5	156921773	T	524.215	ADAM19
chr5	156921774	C	522.411	ADAM19
chr5	156921775	G	522.987	ADAM19
chr5	156921776	A	519.352	ADAM19
chr5	156921777	A	513.78	ADAM19
chr5	156921778	G	523.07	ADAM19
chr5	156921779	C	522.245	ADAM19
chr5	156921780	A	521.352	ADAM19
chr5	156921781	G	525.099	ADAM19
chr5	156921782	A	523.003	ADAM19
chr5	156921783	G	523.871	ADAM19
chr5	156921784	G	524.18	ADAM19
chr5	156921785	T	525.417	ADAM19
chr5	156921786	C	523.339	ADAM19
chr5	156921787	A	521.659	ADAM19
chr5	156921788	G	521.661	ADAM19
chr5	156921789	G	517.728	ADAM19
chr5	156921790	G	512.392	ADAM19
chr5	156921791	G	512.925	ADAM19
chr5	156921792	C	511.175	ADAM19
chr5	156921793	A	511.374	ADAM19
chr5	156921794	G	513.325	ADAM19
chr5	156921795	G	513.317	ADAM19
chr5	156921796	T	514.306	ADAM19
chr5	156921797	C	511.409	ADAM19
chr5	156921798	G	512.575	ADAM19
chr5	156921799	G	295.726	ADAM19
chr5	156921800	G	295.632	ADAM19
chr5	156921801	C	293.621	ADAM19
chr5	156921802	T	296.263	ADAM19
chr5	156921803	C	293.274	ADAM19
chr5	156921804	C	294.094	ADAM19
chr5	156921805	T	294.876	ADAM19
chr5	156921806	G	295.82	ADAM19
chr5	156921807	G	294.995	ADAM19
chr5	156921808	G	295.898	ADAM19
chr5	156921809	T	296.532	ADAM19
chr5	156921810	G	296.137	ADAM19
chr5	156921811	G	295.21	ADAM19
chr5	156921812	G	294.358	ADAM19
chr5	156921813	C	293.785	ADAM19
chr5	156921814	A	294.911	ADAM19
chr5	156921815	A	295.145	ADAM19
chr5	156921816	G	293.672	ADAM19
chr5	156921817	C	293.901	ADAM19
chr5	156921818	A	295.519	ADAM19
chr5	156921819	A	294.11	ADAM19
chr5	156921820	C	293.61	ADAM19
chr5	156921821	A	291.874	ADAM19
chr5	156921822	T	294.237	ADAM19
chr5	156921823	C	193.102	ADAM19
chr5	156923882	G	300.059	ADAM19
chr5	156923883	C	300.836	ADAM19
chr5	156923884	T	300.519	ADAM19
chr5	156923885	C	300.887	ADAM19
chr5	156923886	C	299.973	ADAM19
chr5	156923887	C	300.148	ADAM19
chr5	156923888	C	300.132	ADAM19
chr5	156923889	A	299.28	ADAM19
chr5	156923890	G	300.476	ADAM19
chr5	156923891	G	303.008	ADAM19
chr5	156923892	A	316.148	ADAM19
chr5	156923893	G	322	ADAM19
chr5	156923894	A	323.452	ADAM19
chr5	156923895	G	323.86	ADAM19
chr5	156923896	C	323.395	ADAM19
chr5	156923897	C	323.804	ADAM19
chr5	156923898	T	316.153	ADAM19
chr5	156923899	T	317.64	ADAM19
chr5	156923900	A	322.978	ADAM19
chr5	156923901	C	323.661	ADAM19
chr5	156923902	C	323.398	ADAM19
chr5	156923903	G	322.75	ADAM19
chr5	156923904	G	322.245	ADAM19
chr5	156923905	G	323.457	ADAM19
chr5	156923906	T	274.43	ADAM19
chr5	156923907	C	276.245	ADAM19
chr5	156923908	C	275.825	ADAM19
chr5	156923909	C	275.895	ADAM19
chr5	156923910	C	276.011	ADAM19
chr5	156923911	A	275.013	ADAM19
chr5	156923912	C	276.331	ADAM19
chr5	156923913	A	275.282	ADAM19
chr5	156923914	G	276.091	ADAM19
chr5	156923915	C	276.14	ADAM19
chr5	156923916	T	393.61	ADAM19
chr5	156923917	G	393.191	ADAM19
chr5	156923918	C	393.629	ADAM19
chr5	156923919	T	393.277	ADAM19
chr5	156923920	G	392.866	ADAM19
chr5	156923921	G	392.054	ADAM19
chr5	156923922	C	394.132	ADAM19
chr5	156923923	A	393.468	ADAM19
chr5	156923924	C	394.368	ADAM19
chr5	156923925	T	393.312	ADAM19
chr5	156923926	G	393.156	ADAM19
chr5	156923927	C	468.86	ADAM19
chr5	156923928	T	469.403	ADAM19
chr5	156923929	C	467.892	ADAM19
chr5	156923930	C	467.575	ADAM19
chr5	156923931	T	465.247	ADAM19
chr5	156923932	G	468.438	ADAM19
chr5	156923933	G	468.667	ADAM19
chr5	156923934	T	461.659	ADAM19
chr5	156923935	A	465.667	ADAM19
chr5	156923936	G	469.056	ADAM19
chr5	156923937	G	468.774	ADAM19
chr5	156923938	T	464.64	ADAM19
chr5	156923939	G	549.282	ADAM19
chr5	156923940	A	549.266	ADAM19
chr5	156923941	G	548.306	ADAM19
chr5	156923942	G	547.728	ADAM19
chr5	156923943	C	548.669	ADAM19
chr5	156923944	A	547.04	ADAM19
chr5	156923945	C	548.659	ADAM19
chr5	156923946	A	547.685	ADAM19
chr5	156923947	T	547.059	ADAM19
chr5	156923948	G	554.323	ADAM19
chr5	156923949	C	554.454	ADAM19
chr5	156923950	C	553.782	ADAM19
chr5	156923951	G	560.761	ADAM19
chr5	156923952	T	555.148	ADAM19
chr5	156923953	T	557.739	ADAM19
chr5	156923954	G	561.132	ADAM19
chr5	156923955	T	554.401	ADAM19
chr5	156923956	A	558.858	ADAM19
chr5	156923957	G	559.782	ADAM19
chr5	156923958	C	559.788	ADAM19
chr5	156923959	A	559.672	ADAM19
chr5	156923960	G	560.489	ADAM19
chr5	156923961	T	557.371	ADAM19
chr5	156923962	A	559.379	ADAM19
chr5	156923963	G	559.602	ADAM19
chr5	156923964	G	558.946	ADAM19
chr5	156923965	C	559.358	ADAM19
chr5	156923966	C	579.379	ADAM19
chr5	156923967	T	575.938	ADAM19
chr5	156923968	G	579.513	ADAM19
chr5	156923969	G	578.645	ADAM19
chr5	156923970	C	579.231	ADAM19
chr5	156923971	C	579.962	ADAM19
chr5	156923972	G	580.987	ADAM19
chr5	156923973	C	587.476	ADAM19
chr5	156923974	C	590.852	ADAM19
chr5	156923975	C	594.274	ADAM19
chr5	156923976	T	592.078	ADAM19
chr5	156923977	C	594.758	ADAM19
chr5	156923978	A	591.535	ADAM19
chr5	156923979	C	593.573	ADAM19
chr5	156923980	A	581.618	ADAM19
chr5	156923981	G	588.989	ADAM19
chr5	156923982	G	588.29	ADAM19
chr5	156923983	G	588.594	ADAM19
chr5	156923984	G	588.339	ADAM19
chr5	156923985	G	589.395	ADAM19
chr5	156923986	T	579.852	ADAM19
chr5	156923987	A	578.906	ADAM19
chr5	156923988	C	594.328	ADAM19
chr5	156923989	C	605.403	ADAM19
chr5	156923990	A	612.054	ADAM19
chr5	156923991	T	531.745	ADAM19
chr5	156923992	C	682.785	ADAM19
chr5	156923993	C	682.532	ADAM19
chr5	156923994	A	681.699	ADAM19
chr5	156923995	T	679.761	ADAM19
chr5	156923996	C	682.452	ADAM19
chr5	156923997	T	674.93	ADAM19
chr5	156923998	G	683.414	ADAM19
chr5	156923999	G	682.906	ADAM19
chr5	156924000	T	681.234	ADAM19
chr5	156924001	A	676.903	ADAM19
chr5	156924002	G	683.067	ADAM19
chr5	156924003	A	681.358	ADAM19
chr5	156924004	A	674.809	ADAM19
chr5	156924005	G	682.024	ADAM19
chr5	156924006	T	676.204	ADAM19
chr5	156924007	T	680.737	ADAM19
chr5	156924008	G	680.661	ADAM19
chr5	156924009	G	677.578	ADAM19
chr5	156924010	T	662.737	ADAM19
chr5	156924011	A	654.239	ADAM19
chr5	156924012	G	658.212	ADAM19
chr5	156924013	G	754.218	ADAM19
chr5	156924014	G	755.21	ADAM19
chr5	156924015	C	756.29	ADAM19
chr5	156924016	A	739.887	ADAM19
chr5	156924017	G	756.581	ADAM19
chr5	156924018	T	752.161	ADAM19
chr5	156924019	G	755.766	ADAM19
chr5	156924020	G	754.255	ADAM19
chr5	156924021	G	755.116	ADAM19
chr5	156924022	G	755.669	ADAM19
chr5	156924023	A	755.454	ADAM19
chr5	156924024	G	756.497	ADAM19
chr5	156924025	A	753.153	ADAM19
chr5	156924026	C	754.806	ADAM19
chr5	156924027	T	751.376	ADAM19
chr5	156924028	T	733.798	ADAM19
chr5	156924029	G	735.922	ADAM19
chr5	156924030	C	736.349	ADAM19
chr5	156924031	C	734.513	ADAM19
chr5	156924032	C	734.167	ADAM19
chr5	156924033	G	736.333	ADAM19
chr5	156924034	T	733.519	ADAM19
chr5	156924035	A	734.008	ADAM19
chr5	156924036	C	736.761	ADAM19
chr5	156924037	A	736.358	ADAM19
chr5	156924038	G	731.989	ADAM19
chr5	156924039	A	733.884	ADAM19
chr5	156924040	A	546.172	ADAM19
chr5	156924041	C	553.097	ADAM19
chr5	156924042	T	551.538	ADAM19
chr5	156924043	C	551.965	ADAM19
chr5	156924044	C	550.559	ADAM19
chr5	156924045	G	550.777	ADAM19
chr5	156924046	G	549.777	ADAM19
chr5	156924047	G	551.774	ADAM19
chr5	156924048	A	551.425	ADAM19
chr5	156924049	G	552.382	ADAM19
chr5	156924050	G	551.059	ADAM19
chr5	156924051	T	547.444	ADAM19
chr5	156924052	C	549.102	ADAM19
chr5	156924053	A	546.973	ADAM19
chr5	156924054	C	547.804	ADAM19
chr5	156924055	A	536.223	ADAM19
chr5	156924056	C	529.833	ADAM19
chr5	156924057	T	521.785	ADAM19
chr5	156924058	G	524.777	ADAM19
chr5	156924059	C	523.323	ADAM19
chr5	156924060	C	524.409	ADAM19
chr5	156924061	T	522.07	ADAM19
chr5	156924062	G	524.465	ADAM19
chr5	156924063	G	523.919	ADAM19
chr5	156924064	C	494.382	ADAM19
chr5	156924065	C	495.153	ADAM19
chr5	156924066	T	495.051	ADAM19
chr5	156924067	G	495.18	ADAM19
chr5	156924068	C	495.046	ADAM19
chr5	156924069	T	494.645	ADAM19
chr5	156924070	C	495.772	ADAM19
chr5	156924071	G	494.914	ADAM19
chr5	156924072	C	495.022	ADAM19
chr5	156924073	G	495.419	ADAM19
chr5	156924074	G	494.989	ADAM19
chr5	156924075	C	495.707	ADAM19
chr5	156924076	A	493.659	ADAM19
chr5	156924077	C	495.47	ADAM19
chr5	156924078	A	492.304	ADAM19
chr5	156924079	G	492.228	ADAM19
chr5	156924080	G	489.548	ADAM19
chr5	156924081	G	485.97	ADAM19
chr5	156924082	T	485.879	ADAM19
chr5	156924083	C	485.304	ADAM19
chr5	156924084	C	483.761	ADAM19
chr5	156924085	C	485.543	ADAM19
chr5	156924086	A	483.567	ADAM19
chr5	156924087	G	484.228	ADAM19
chr5	156924088	G	484.696	ADAM19
chr5	156924089	A	485.758	ADAM19
chr5	156924090	G	484.288	ADAM19
chr5	156924091	C	483.29	ADAM19
chr5	156924092	C	484.884	ADAM19
chr5	156924093	A	431.919	ADAM19
chr5	156924094	A	424.083	ADAM19
chr5	156924095	C	435.315	ADAM19
chr5	156924096	A	432.048	ADAM19
chr5	156924097	G	433.559	ADAM19
chr5	156924098	C	436.083	ADAM19
chr5	156924099	T	435.855	ADAM19
chr5	156924100	G	435.43	ADAM19
chr5	156924101	A	434.653	ADAM19
chr5	156924102	G	436.102	ADAM19
chr5	156924103	C	434.637	ADAM19
chr5	156924104	C	435.546	ADAM19
chr5	156924105	A	434.874	ADAM19
chr5	156924106	A	432.637	ADAM19
chr5	156924107	G	433.618	ADAM19
chr5	156924108	G	436.263	ADAM19
chr5	156924109	A	435.575	ADAM19
chr5	156924110	A	398.454	ADAM19
chr5	156924111	T	436.973	ADAM19
chr5	156924112	G	436.594	ADAM19
chr5	156924113	A	435.005	ADAM19
chr5	156924114	G	434.712	ADAM19
chr5	156924115	A	429.062	ADAM19
chr5	156924116	G	423.962	ADAM19
chr5	156924117	G	426.527	ADAM19
chr5	156926561	T	273.315	ADAM19
chr5	156926562	G	284.847	ADAM19
chr5	156926563	G	285.422	ADAM19
chr5	156926564	A	284.048	ADAM19
chr5	156926565	G	285.632	ADAM19
chr5	156926566	A	285.067	ADAM19
chr5	156926567	A	277.906	ADAM19
chr5	156926568	A	275.871	ADAM19
chr5	156926569	A	336.32	ADAM19
chr5	156926570	G	341.677	ADAM19
chr5	156926571	G	340.519	ADAM19
chr5	156926572	G	342.282	ADAM19
chr5	156926573	C	343.183	ADAM19
chr5	156926574	C	343.562	ADAM19
chr5	156926575	A	340.753	ADAM19
chr5	156926576	C	344.073	ADAM19
chr5	156926577	T	345.511	ADAM19
chr5	156926578	T	343.86	ADAM19
chr5	156926579	A	347.825	ADAM19
chr5	156926580	C	353.339	ADAM19
chr5	156926581	C	347.048	ADAM19
chr5	156926582	T	345.559	ADAM19
chr5	156926583	T	343.97	ADAM19
chr5	156926584	A	343.382	ADAM19
chr5	156926585	C	353.468	ADAM19
chr5	156926586	A	328.527	ADAM19
chr5	156926587	C	348.086	ADAM19
chr5	156926588	T	329.129	ADAM19
chr5	156926589	G	353.914	ADAM19
chr5	156926590	G	353.487	ADAM19
chr5	156926591	T	338.707	ADAM19
chr5	156926592	G	358.306	ADAM19
chr5	156926593	G	357.04	ADAM19
chr5	156926594	C	353.715	ADAM19
chr5	156926595	A	351.422	ADAM19
chr5	156926596	G	357.226	ADAM19
chr5	156926597	C	355.774	ADAM19
chr5	156926598	A	339.685	ADAM19
chr5	156926599	G	357.427	ADAM19
chr5	156926600	G	355.473	ADAM19
chr5	156926601	A	350.035	ADAM19
chr5	156926602	G	357.04	ADAM19
chr5	156926603	C	357.341	ADAM19
chr5	156926604	C	349.82	ADAM19
chr5	156926605	G	355.734	ADAM19
chr5	156926606	T	351.989	ADAM19
chr5	156926607	G	352.89	ADAM19
chr5	156926608	A	348.53	ADAM19
chr5	156926609	G	355.548	ADAM19
chr5	156926610	C	352.269	ADAM19
chr5	156926611	A	354.282	ADAM19
chr5	156926612	C	353.772	ADAM19
chr5	156926613	A	347.306	ADAM19
chr5	156926614	C	353.511	ADAM19
chr5	156926615	T	352.806	ADAM19
chr5	156926616	C	356.505	ADAM19
chr5	156926617	C	353.25	ADAM19
chr5	156926618	G	355.731	ADAM19
chr5	156926619	C	355.68	ADAM19
chr5	156926620	C	355.565	ADAM19
chr5	156926621	C	355.538	ADAM19
chr5	156926622	C	355.075	ADAM19
chr5	156926623	C	345.997	ADAM19
chr5	156926624	G	355.581	ADAM19
chr5	156926625	G	355.374	ADAM19
chr5	156926626	C	355.505	ADAM19
chr5	156926627	C	343.339	ADAM19
chr5	156926628	T	346.884	ADAM19
chr5	156926629	C	351.038	ADAM19
chr5	156926630	A	333.075	ADAM19
chr5	156926631	G	357.495	ADAM19
chr5	156926632	G	356.347	ADAM19
chr5	156926633	G	349.871	ADAM19
chr5	156926634	T	356.363	ADAM19
chr5	156926635	A	352.347	ADAM19
chr5	156926636	C	339.366	ADAM19
chr5	156926637	A	355.935	ADAM19
chr5	156926638	A	343.618	ADAM19
chr5	156926639	T	353.384	ADAM19
chr5	156926640	T	349.083	ADAM19
chr5	156926641	A	326.075	ADAM19
chr5	156926642	G	351.785	ADAM19
chr5	156926643	A	320.562	ADAM19
chr5	156926644	G	352.634	ADAM19
chr5	156926645	G	349.202	ADAM19
chr5	156926646	C	342.363	ADAM19
chr5	156926647	A	340.169	ADAM19
chr5	156926648	T	354.554	ADAM19
chr5	156926649	T	354.309	ADAM19
chr5	156926650	G	357.82	ADAM19
chr5	156926651	C	352.288	ADAM19
chr5	156926652	A	349.03	ADAM19
chr5	156926653	G	357.011	ADAM19
chr5	156926654	C	346.511	ADAM19
chr5	156926655	A	323.419	ADAM19
chr5	156926656	G	353.565	ADAM19
chr5	156926657	G	353.323	ADAM19
chr5	156926658	G	353.207	ADAM19
chr5	156926659	G	345.398	ADAM19
chr5	156926660	T	351.782	ADAM19
chr5	156926661	T	351.954	ADAM19
chr5	156926662	G	345.484	ADAM19
chr5	156926663	T	351.772	ADAM19
chr5	156926664	T	352.417	ADAM19
chr5	156926665	A	347.497	ADAM19
chr5	156926666	C	204.599	ADAM19
chr5	156926667	A	195.468	ADAM19
chr5	156926668	T	202.081	ADAM19
chr5	156926669	T	202.253	ADAM19
chr5	156926670	C	211.995	ADAM19
chr5	156926671	C	197	ADAM19
chr5	156926672	T	201.441	ADAM19
chr5	156926673	G	213.011	ADAM19
chr5	156926674	G	212.777	ADAM19
chr5	156926675	G	212.828	ADAM19
chr5	156926676	G	205.027	ADAM19
chr5	156926677	A	187.661	ADAM19
chr5	156926678	G	213.282	ADAM19
chr5	156926679	G	212.317	ADAM19
chr5	156926680	C	205.79	ADAM19
chr5	156926681	A	139.003	ADAM19
chr5	156926682	G	179.901	ADAM19
chr5	156926683	T	181.79	ADAM19
chr5	156926684	G	197.363	ADAM19
chr5	156926685	G	198.57	ADAM19
chr5	156926686	G	198.159	ADAM19
chr5	156926687	G	192.691	ADAM19
chr5	156926688	T	170.704	ADAM19
chr5	156926689	G	197.602	ADAM19
chr5	156926690	G	99.1425	ADAM19
chr5	156929791	G	364.255	ADAM19
chr5	156929792	C	370.336	ADAM19
chr5	156929793	A	369.86	ADAM19
chr5	156929794	C	371.696	ADAM19
chr5	156929795	C	369.702	ADAM19
chr5	156929796	A	371	ADAM19
chr5	156929797	T	361.823	ADAM19
chr5	156929798	T	364.734	ADAM19
chr5	156929799	G	423.659	ADAM19
chr5	156929800	T	422.108	ADAM19
chr5	156929801	G	424.18	ADAM19
chr5	156929802	A	384.707	ADAM19
chr5	156929803	C	382.704	ADAM19
chr5	156929804	C	380.03	ADAM19
chr5	156929805	C	406.255	ADAM19
chr5	156929806	C	420.14	ADAM19
chr5	156929807	T	419.849	ADAM19
chr5	156929808	C	436.196	ADAM19
chr5	156929809	A	441.995	ADAM19
chr5	156929810	C	446.575	ADAM19
chr5	156929811	C	448.618	ADAM19
chr5	156929812	T	446.586	ADAM19
chr5	156929813	C	449.745	ADAM19
chr5	156929814	T	447.185	ADAM19
chr5	156929815	T	448.425	ADAM19
chr5	156929816	C	449.667	ADAM19
chr5	156929817	T	432.038	ADAM19
chr5	156929818	T	449.812	ADAM19
chr5	156929819	C	451.169	ADAM19
chr5	156929820	T	452.366	ADAM19
chr5	156929821	C	452.487	ADAM19
chr5	156929822	C	452.798	ADAM19
chr5	156929823	A	449.548	ADAM19
chr5	156929824	C	454.022	ADAM19
chr5	156929825	A	450.667	ADAM19
chr5	156929826	G	450.207	ADAM19
chr5	156929827	T	450.839	ADAM19
chr5	156929828	C	454.148	ADAM19
chr5	156929829	A	452.64	ADAM19
chr5	156929830	C	454.134	ADAM19
chr5	156929831	A	455.124	ADAM19
chr5	156929832	C	489.551	ADAM19
chr5	156929833	T	482.177	ADAM19
chr5	156929834	C	488.914	ADAM19
chr5	156929835	T	469.43	ADAM19
chr5	156929836	T	482.613	ADAM19
chr5	156929837	C	488.949	ADAM19
chr5	156929838	C	487.204	ADAM19
chr5	156929839	C	487.97	ADAM19
chr5	156929840	C	488.745	ADAM19
chr5	156929841	A	483.93	ADAM19
chr5	156929842	T	483.067	ADAM19
chr5	156929843	C	488.909	ADAM19
chr5	156929844	T	487.946	ADAM19
chr5	156929845	T	489.949	ADAM19
chr5	156929846	C	494.452	ADAM19
chr5	156929847	C	493.876	ADAM19
chr5	156929848	A	495.062	ADAM19
chr5	156929849	G	494.613	ADAM19
chr5	156929850	A	497.935	ADAM19
chr5	156929851	T	461.831	ADAM19
chr5	156929852	A	497.118	ADAM19
chr5	156929853	C	495.868	ADAM19
chr5	156929854	C	494.452	ADAM19
chr5	156929855	C	494.495	ADAM19
chr5	156929856	G	513.935	ADAM19
chr5	156929857	T	460.03	ADAM19
chr5	156929858	T	516.562	ADAM19
chr5	156929859	C	516.535	ADAM19
chr5	156929860	C	514.653	ADAM19
chr5	156929861	C	516.849	ADAM19
chr5	156929862	A	516.245	ADAM19
chr5	156929863	C	518.5	ADAM19
chr5	156929864	A	523.833	ADAM19
chr5	156929865	C	530.718	ADAM19
chr5	156929866	C	533.793	ADAM19
chr5	156929867	T	536.769	ADAM19
chr5	156929868	C	541.508	ADAM19
chr5	156929869	C	541.022	ADAM19
chr5	156929870	G	539.336	ADAM19
chr5	156929871	G	538.489	ADAM19
chr5	156929872	C	540.403	ADAM19
chr5	156929873	C	540.648	ADAM19
chr5	156929874	T	540.704	ADAM19
chr5	156929875	C	540.71	ADAM19
chr5	156929876	C	541.419	ADAM19
chr5	156929877	A	541.621	ADAM19
chr5	156929878	T	534.804	ADAM19
chr5	156929879	A	538.013	ADAM19
chr5	156929880	C	542.094	ADAM19
chr5	156929881	A	537.548	ADAM19
chr5	156929882	A	532.341	ADAM19
chr5	156929883	C	541.454	ADAM19
chr5	156929884	A	529.815	ADAM19
chr5	156929885	T	536.93	ADAM19
chr5	156929886	C	540.828	ADAM19
chr5	156929887	C	566.417	ADAM19
chr5	156929888	T	562.468	ADAM19
chr5	156929889	G	564.817	ADAM19
chr5	156929890	G	569.379	ADAM19
chr5	156929891	T	582.527	ADAM19
chr5	156929892	G	592.992	ADAM19
chr5	156929893	T	595.137	ADAM19
chr5	156929894	C	595.164	ADAM19
chr5	156929895	T	597.137	ADAM19
chr5	156929896	G	593.583	ADAM19
chr5	156929897	G	590.75	ADAM19
chr5	156929898	C	544.376	ADAM19
chr5	156929899	A	545.315	ADAM19
chr5	156929900	T	545.185	ADAM19
chr5	156929901	G	547.583	ADAM19
chr5	156929902	T	545.981	ADAM19
chr5	156929903	T	547.833	ADAM19
chr5	156929904	G	546.984	ADAM19
chr5	156929905	G	547.763	ADAM19
chr5	156929906	A	547.734	ADAM19
chr5	156929907	G	881.817	ADAM19
chr5	156929908	A	882.602	ADAM19
chr5	156929909	G	882.831	ADAM19
chr5	156929910	A	883.868	ADAM19
chr5	156929911	C	883.065	ADAM19
chr5	156929912	A	652.022	ADAM19
chr5	156929913	C	651.71	ADAM19
chr5	156929914	A	649.427	ADAM19
chr5	156929915	T	620.207	ADAM19
chr5	156929916	T	648.145	ADAM19
chr5	156929917	C	651.043	ADAM19
chr5	156929918	C	650.871	ADAM19
chr5	156929919	A	648.059	ADAM19
chr5	156929920	C	651.887	ADAM19
chr5	156929921	C	651.315	ADAM19
chr5	156929922	A	646.989	ADAM19
chr5	156929923	C	651.234	ADAM19
chr5	156929924	C	651.078	ADAM19
chr5	156929925	T	647.242	ADAM19
chr5	156929926	G	648.742	ADAM19
chr5	156929927	A	649.065	ADAM19
chr5	156929928	C	628.487	ADAM19
chr5	156929929	T	616.632	ADAM19
chr5	156929930	G	606.325	ADAM19
chr5	156929931	C	607.844	ADAM19
chr5	156929932	A	607.462	ADAM19
chr5	156929933	G	599.315	ADAM19
chr5	156929934	A	602.159	ADAM19
chr5	156929935	T	592.75	ADAM19
chr5	156929936	A	602.14	ADAM19
chr5	156929937	C	602.909	ADAM19
chr5	156929938	C	602.659	ADAM19
chr5	156929939	T	596.796	ADAM19
chr5	156929940	G	602.172	ADAM19
chr5	156929941	T	603.301	ADAM19
chr5	156929942	C	603.704	ADAM19
chr5	156929943	C	602.113	ADAM19
chr5	156929944	A	596.226	ADAM19
chr5	156929945	G	595.599	ADAM19
chr5	156929946	C	596.89	ADAM19
chr5	156929947	T	596.25	ADAM19
chr5	156929948	C	596.247	ADAM19
chr5	156929949	C	593.747	ADAM19
chr5	156929950	C	592.218	ADAM19
chr5	156929951	T	583.247	ADAM19
chr5	156929952	C	583.702	ADAM19
chr5	156929953	C	580.901	ADAM19
chr5	156929954	T	576.062	ADAM19
chr5	156929955	G	579.349	ADAM19
chr5	156929956	T	557.535	ADAM19
chr5	156929957	T	525.403	ADAM19
chr5	156929958	G	527.067	ADAM19
chr5	156929959	C	528.091	ADAM19
chr5	156929960	A	527.772	ADAM19
chr5	156929961	T	526.696	ADAM19
chr5	156929962	C	528.841	ADAM19
chr5	156929963	C	527.438	ADAM19
chr5	156929964	A	518.25	ADAM19
chr5	156929965	T	512.941	ADAM19
chr5	156929966	T	521.516	ADAM19
chr5	156929967	G	526.833	ADAM19
chr5	156929968	A	526.86	ADAM19
chr5	156929969	A	525.04	ADAM19
chr5	156929970	C	529.003	ADAM19
chr5	156929971	A	528.371	ADAM19
chr5	156929972	C	527.352	ADAM19
chr5	156929973	T	512.245	ADAM19
chr5	156929974	T	501.852	ADAM19
chr5	156929975	T	514.543	ADAM19
chr5	156929976	G	519.401	ADAM19
chr5	156929977	G	517.134	ADAM19
chr5	156929978	G	519.043	ADAM19
chr5	156929979	A	522.438	ADAM19
chr5	156929980	A	505.331	ADAM19
chr5	156929981	A	515.675	ADAM19
chr5	156929982	G	519.468	ADAM19
chr5	156929983	G	518.011	ADAM19
chr5	156929984	G	519.637	ADAM19
chr5	156929985	G	520.554	ADAM19
chr5	156929986	T	522.126	ADAM19
chr5	156929987	G	516.392	ADAM19
chr5	156929988	C	515.855	ADAM19
chr5	156929989	C	515.185	ADAM19
chr5	156929990	T	515.097	ADAM19
chr5	156929991	G	516.027	ADAM19
chr5	156929992	G	514.422	ADAM19
chr5	156929993	C	516.944	ADAM19
chr5	156929994	A	512.626	ADAM19
chr5	156929995	G	516.156	ADAM19
chr5	156929996	A	511.702	ADAM19
chr5	156929997	G	515.266	ADAM19
chr5	156929998	G	514	ADAM19
chr5	156929999	A	509.118	ADAM19
chr5	156930000	C	509.772	ADAM19
chr5	156930001	A	501.591	ADAM19
chr5	156930002	A	496.301	ADAM19
chr5	156930003	G	490.876	ADAM19
chr5	156930004	G	491.946	ADAM19
chr5	156930005	C	493.78	ADAM19
chr5	156930006	T	492.336	ADAM19
chr5	156930007	G	493.449	ADAM19
chr5	156930008	G	492.215	ADAM19
chr5	156932657	C	439.766	ADAM19
chr5	156932658	C	440.879	ADAM19
chr5	156932659	T	385.352	ADAM19
chr5	156932660	C	444.551	ADAM19
chr5	156932661	T	404.54	ADAM19
chr5	156932662	T	450.126	ADAM19
chr5	156932663	G	446.565	ADAM19
chr5	156932664	C	455.901	ADAM19
chr5	156932665	T	434.272	ADAM19
chr5	156932666	G	453.366	ADAM19
chr5	156932667	T	428.75	ADAM19
chr5	156932668	T	453.237	ADAM19
chr5	156932669	T	456.675	ADAM19
chr5	156932670	G	440.097	ADAM19
chr5	156932671	A	457.573	ADAM19
chr5	156932672	C	458.64	ADAM19
chr5	156932673	T	453.132	ADAM19
chr5	156932674	C	459.497	ADAM19
chr5	156932675	A	460.457	ADAM19
chr5	156932676	C	460.18	ADAM19
chr5	156932677	C	461.911	ADAM19
chr5	156932678	C	463.126	ADAM19
chr5	156932679	A	451.815	ADAM19
chr5	156932680	G	447.075	ADAM19
chr5	156932681	T	450.086	ADAM19
chr5	156932682	G	454.995	ADAM19
chr5	156932683	G	460.218	ADAM19
chr5	156932684	C	535.527	ADAM19
chr5	156932685	A	533.734	ADAM19
chr5	156932686	G	525.094	ADAM19
chr5	156932687	C	535.833	ADAM19
chr5	156932688	T	523.944	ADAM19
chr5	156932689	G	534.242	ADAM19
chr5	156932690	C	541.992	ADAM19
chr5	156932691	C	543.723	ADAM19
chr5	156932692	A	534.454	ADAM19
chr5	156932693	T	521.124	ADAM19
chr5	156932694	G	532.683	ADAM19
chr5	156932695	A	540.675	ADAM19
chr5	156932696	T	534.368	ADAM19
chr5	156932697	G	524.696	ADAM19
chr5	156932698	C	542.618	ADAM19
chr5	156932699	A	541.191	ADAM19
chr5	156932700	C	555.148	ADAM19
chr5	156932701	C	554.672	ADAM19
chr5	156932702	C	556.524	ADAM19
chr5	156932703	A	542.417	ADAM19
chr5	156932704	C	555.032	ADAM19
chr5	156932705	C	555.495	ADAM19
chr5	156932706	A	539.737	ADAM19
chr5	156932707	T	541.446	ADAM19
chr5	156932708	C	714.702	ADAM19
chr5	156932709	A	710.538	ADAM19
chr5	156932710	G	705.473	ADAM19
chr5	156932711	C	714.306	ADAM19
chr5	156932712	C	714.613	ADAM19
chr5	156932713	G	707.293	ADAM19
chr5	156932714	C	715.739	ADAM19
chr5	156932715	A	710.761	ADAM19
chr5	156932716	C	716.495	ADAM19
chr5	156932717	T	695.156	ADAM19
chr5	156932718	G	715.202	ADAM19
chr5	156932719	G	724.444	ADAM19
chr5	156932720	C	723.906	ADAM19
chr5	156932721	C	724.583	ADAM19
chr5	156932722	G	722.583	ADAM19
chr5	156932723	A	723.855	ADAM19
chr5	156932724	G	722.425	ADAM19
chr5	156932725	C	724.793	ADAM19
chr5	156932726	A	719.508	ADAM19
chr5	156932727	G	721.906	ADAM19
chr5	156932728	C	723.427	ADAM19
chr5	156932729	A	712.575	ADAM19
chr5	156932730	A	675.301	ADAM19
chr5	156932731	T	712.785	ADAM19
chr5	156932732	C	723.401	ADAM19
chr5	156932733	T	720.247	ADAM19
chr5	156932734	G	723.18	ADAM19
chr5	156932735	C	724.935	ADAM19
chr5	156932736	A	721.46	ADAM19
chr5	156932737	G	722.366	ADAM19
chr5	156932738	A	720.761	ADAM19
chr5	156932739	A	696.341	ADAM19
chr5	156932740	T	715.753	ADAM19
chr5	156932741	C	723.317	ADAM19
chr5	156932742	A	696.527	ADAM19
chr5	156932743	T	705.712	ADAM19
chr5	156932744	G	720.97	ADAM19
chr5	156932745	G	723.648	ADAM19
chr5	156932746	G	725.288	ADAM19
chr5	156932747	T	724.53	ADAM19
chr5	156932748	C	725.863	ADAM19
chr5	156932749	A	659.427	ADAM19
chr5	156932750	T	660.185	ADAM19
chr5	156932751	G	660.132	ADAM19
chr5	156932752	C	657.406	ADAM19
chr5	156932753	C	657.608	ADAM19
chr5	156932754	A	631.753	ADAM19
chr5	156932755	A	642.879	ADAM19
chr5	156932756	A	642.567	ADAM19
chr5	156932757	G	659.032	ADAM19
chr5	156932758	T	638.777	ADAM19
chr5	156932759	T	648.153	ADAM19
chr5	156932760	G	511.704	ADAM19
chr5	156932761	T	510.968	ADAM19
chr5	156932762	G	511.79	ADAM19
chr5	156932763	G	510.239	ADAM19
chr5	156932764	C	511.409	ADAM19
chr5	156932765	C	510.909	ADAM19
chr5	156932766	C	511.5	ADAM19
chr5	156932767	A	508.616	ADAM19
chr5	156932768	T	510.274	ADAM19
chr5	156932769	C	563.871	ADAM19
chr5	156932770	T	565.941	ADAM19
chr5	156932771	C	565.185	ADAM19
chr5	156932772	G	565.86	ADAM19
chr5	156932773	T	562.769	ADAM19
chr5	156932774	G	564.194	ADAM19
chr5	156932775	G	559.911	ADAM19
chr5	156932776	G	550.296	ADAM19
chr5	156932777	C	545.761	ADAM19
chr5	156932778	C	544.871	ADAM19
chr5	156932779	A	538.565	ADAM19
chr5	156932780	T	538.97	ADAM19
chr5	156932781	G	546.575	ADAM19
chr5	156932782	G	546.64	ADAM19
chr5	156932783	T	542.433	ADAM19
chr5	156932784	G	490.543	ADAM19
chr5	156932785	G	489.32	ADAM19
chr5	156932786	C	489.987	ADAM19
chr5	156932787	A	488.36	ADAM19
chr5	156932788	G	490.608	ADAM19
chr5	156932789	C	488.984	ADAM19
chr5	156932790	C	490.056	ADAM19
chr5	156932791	A	487.167	ADAM19
chr5	156932792	C	489.976	ADAM19
chr5	156932793	G	489.081	ADAM19
chr5	156932794	C	488.804	ADAM19
chr5	156932795	C	489.489	ADAM19
chr5	156932796	A	465.083	ADAM19
chr5	156932797	A	463.129	ADAM19
chr5	156932798	T	466.954	ADAM19
chr5	156932799	G	471.683	ADAM19
chr5	156932800	G	467.715	ADAM19
chr5	156932801	C	465.382	ADAM19
chr5	156932802	A	464.035	ADAM19
chr5	156932803	T	450.53	ADAM19
chr5	156932804	T	465.833	ADAM19
chr5	156932805	C	467.274	ADAM19
chr5	156932806	T	468.218	ADAM19
chr5	156932807	C	466.675	ADAM19
chr5	156932808	G	466.161	ADAM19
chr5	156932809	G	467.387	ADAM19
chr5	156932810	A	465.387	ADAM19
chr5	156932811	G	468.215	ADAM19
chr5	156932812	T	466.258	ADAM19
chr5	156932813	G	351.505	ADAM19
chr5	156932814	G	351.468	ADAM19
chr5	156932815	T	352.379	ADAM19
chr5	156932816	C	350.667	ADAM19
chr5	156932817	C	350.981	ADAM19
chr5	156932818	T	352.153	ADAM19
chr5	156932819	G	350.876	ADAM19
chr5	156932820	C	343.401	ADAM19
chr5	156932821	T	343.118	ADAM19
chr5	156932822	C	342.567	ADAM19
chr5	156932823	A	344.441	ADAM19
chr5	156932824	G	344.825	ADAM19
chr5	156932825	A	341.777	ADAM19
chr5	156932826	A	342.987	ADAM19
chr5	156932827	G	344.675	ADAM19
chr5	156932828	A	342.226	ADAM19
chr5	156932829	C	342.449	ADAM19
chr5	156932830	A	339.36	ADAM19
chr5	156932831	G	343.871	ADAM19
chr5	156932832	A	322.82	ADAM19
chr5	156932833	G	323.32	ADAM19
chr5	156932834	T	323.468	ADAM19
chr5	156932835	T	324.124	ADAM19
chr5	156932836	G	324.642	ADAM19
chr5	156934044	A	658.75	ADAM19
chr5	156934045	C	664.36	ADAM19
chr5	156934046	A	653.347	ADAM19
chr5	156934047	C	664.056	ADAM19
chr5	156934048	A	639.914	ADAM19
chr5	156934049	C	663.395	ADAM19
chr5	156934050	G	796.728	ADAM19
chr5	156934051	G	795.285	ADAM19
chr5	156934052	G	801.656	ADAM19
chr5	156934053	C	807.973	ADAM19
chr5	156934054	T	805.906	ADAM19
chr5	156934055	G	803.723	ADAM19
chr5	156934056	A	804.694	ADAM19
chr5	156934057	G	850.933	ADAM19
chr5	156934058	A	850.07	ADAM19
chr5	156934059	C	851.704	ADAM19
chr5	156934060	T	849.379	ADAM19
chr5	156934061	C	851.745	ADAM19
chr5	156934062	A	848.559	ADAM19
chr5	156934063	C	848.954	ADAM19
chr5	156934064	C	847.992	ADAM19
chr5	156934065	A	839.64	ADAM19
chr5	156934066	T	838.97	ADAM19
chr5	156934067	G	848.823	ADAM19
chr5	156934068	T	840.995	ADAM19
chr5	156934069	T	845.384	ADAM19
chr5	156934070	G	850.003	ADAM19
chr5	156934071	A	849.651	ADAM19
chr5	156934072	C	851.546	ADAM19
chr5	156934073	T	850.895	ADAM19
chr5	156934074	C	850.183	ADAM19
chr5	156934075	C	850.946	ADAM19
chr5	156934076	T	849.712	ADAM19
chr5	156934077	C	850.159	ADAM19
chr5	156934078	C	849.218	ADAM19
chr5	156934079	A	845.452	ADAM19
chr5	156934080	G	848.07	ADAM19
chr5	156934081	A	848.11	ADAM19
chr5	156934082	C	848.288	ADAM19
chr5	156934083	T	846.688	ADAM19
chr5	156934084	G	848.546	ADAM19
chr5	156934085	G	849.056	ADAM19
chr5	156934086	T	842.105	ADAM19
chr5	156934087	A	793.32	ADAM19
chr5	156934088	C	851.062	ADAM19
chr5	156934089	A	843.226	ADAM19
chr5	156934090	C	850.47	ADAM19
chr5	156934091	A	833.965	ADAM19
chr5	156934092	G	845.895	ADAM19
chr5	156934093	A	845.782	ADAM19
chr5	156934094	G	849.016	ADAM19
chr5	156934095	C	850.215	ADAM19
chr5	156934096	A	847.659	ADAM19
chr5	156934097	C	849.04	ADAM19
chr5	156934098	A	839.656	ADAM19
chr5	156934099	T	841.556	ADAM19
chr5	156934100	G	848.933	ADAM19
chr5	156934101	G	848.718	ADAM19
chr5	156934102	C	847.887	ADAM19
chr5	156934103	C	845.742	ADAM19
chr5	156934104	A	824.266	ADAM19
chr5	156934105	T	809.672	ADAM19
chr5	156934106	G	850.272	ADAM19
chr5	156934107	A	835.035	ADAM19
chr5	156934108	G	849.116	ADAM19
chr5	156934109	G	847.535	ADAM19
chr5	156934110	G	851.602	ADAM19
chr5	156934111	G	850.879	ADAM19
chr5	156934112	G	851.358	ADAM19
chr5	156934113	G	851.212	ADAM19
chr5	156934114	C	849.102	ADAM19
chr5	156934115	C	848.556	ADAM19
chr5	156934116	A	847.051	ADAM19
chr5	156934117	G	851.075	ADAM19
chr5	156934118	G	851.473	ADAM19
chr5	156934119	C	846.723	ADAM19
chr5	156934120	C	847.933	ADAM19
chr5	156934121	G	852.489	ADAM19
chr5	156934122	A	841.417	ADAM19
chr5	156934123	T	848.032	ADAM19
chr5	156934124	G	851.519	ADAM19
chr5	156934125	G	852.677	ADAM19
chr5	156934126	T	851.331	ADAM19
chr5	156934127	G	850.438	ADAM19
chr5	156934128	G	852.793	ADAM19
chr5	156934129	T	853.352	ADAM19
chr5	156934130	G	853.481	ADAM19
chr5	156934131	C	847.637	ADAM19
chr5	156934132	C	848.094	ADAM19
chr5	156934133	G	852.78	ADAM19
chr5	156934134	T	843.105	ADAM19
chr5	156934135	G	850.511	ADAM19
chr5	156934136	G	840.177	ADAM19
chr5	156934137	A	833.949	ADAM19
chr5	156934138	A	819.879	ADAM19
chr5	156934139	G	836.944	ADAM19
chr5	156934140	G	839.82	ADAM19
chr5	156934141	A	837.226	ADAM19
chr5	156934142	C	837.527	ADAM19
chr5	156934143	A	832.164	ADAM19
chr5	156934144	T	829.798	ADAM19
chr5	156934145	G	641.72	ADAM19
chr5	156934146	C	640.556	ADAM19
chr5	156934147	C	639.392	ADAM19
chr5	156934148	C	639.546	ADAM19
chr5	156934149	C	641.401	ADAM19
chr5	156934150	T	641.755	ADAM19
chr5	156934151	G	641.492	ADAM19
chr5	156934152	C	639.492	ADAM19
chr5	156934153	A	637.304	ADAM19
chr5	156934154	G	641.075	ADAM19
chr5	156934155	G	642.554	ADAM19
chr5	156934156	A	639.562	ADAM19
chr5	156934157	G	640.508	ADAM19
chr5	156934158	G	640.398	ADAM19
chr5	156934159	C	638.427	ADAM19
chr5	156934160	A	633.825	ADAM19
chr5	156934161	A	614.723	ADAM19
chr5	156934162	G	601.47	ADAM19
chr5	156934163	G	603.427	ADAM19
chr5	156934164	A	601.487	ADAM19
chr5	156934165	G	603.478	ADAM19
chr5	156934166	A	600.742	ADAM19
chr5	156934167	G	603.239	ADAM19
chr5	156934168	A	598.336	ADAM19
chr5	156936289	T	479.866	ADAM19
chr5	156936290	A	489.836	ADAM19
chr5	156936291	T	486.368	ADAM19
chr5	156936292	G	490.083	ADAM19
chr5	156936293	G	489.148	ADAM19
chr5	156936294	A	493.048	ADAM19
chr5	156936295	A	479.895	ADAM19
chr5	156936296	A	487.094	ADAM19
chr5	156936297	A	483.462	ADAM19
chr5	156936298	A	475.124	ADAM19
chr5	156936299	G	489.699	ADAM19
chr5	156936300	G	487.148	ADAM19
chr5	156936301	C	489.099	ADAM19
chr5	156936302	T	486.102	ADAM19
chr5	156936303	A	475.78	ADAM19
chr5	156936304	T	476.28	ADAM19
chr5	156936305	T	482.871	ADAM19
chr5	156936306	T	489.46	ADAM19
chr5	156936307	A	490.083	ADAM19
chr5	156936308	C	489.839	ADAM19
chr5	156936309	G	489.116	ADAM19
chr5	156936310	T	473.409	ADAM19
chr5	156936311	G	490.96	ADAM19
chr5	156936312	A	492.761	ADAM19
chr5	156936313	T	463.86	ADAM19
chr5	156936314	T	483.772	ADAM19
chr5	156936315	A	527.664	ADAM19
chr5	156936316	A	527.589	ADAM19
chr5	156936317	T	519.43	ADAM19
chr5	156936318	T	526.392	ADAM19
chr5	156936319	G	527.449	ADAM19
chr5	156936320	G	523.167	ADAM19
chr5	156936321	G	525.043	ADAM19
chr5	156936322	C	528.433	ADAM19
chr5	156936323	G	528.261	ADAM19
chr5	156936324	T	517.987	ADAM19
chr5	156936325	T	524.14	ADAM19
chr5	156936326	G	528.707	ADAM19
chr5	156936327	T	529.637	ADAM19
chr5	156936328	C	530.081	ADAM19
chr5	156936329	A	527.616	ADAM19
chr5	156936330	T	523.223	ADAM19
chr5	156936331	G	528.629	ADAM19
chr5	156936332	G	527.806	ADAM19
chr5	156936333	T	526.772	ADAM19
chr5	156936334	A	515.804	ADAM19
chr5	156936335	C	528.683	ADAM19
chr5	156936336	T	521.613	ADAM19
chr5	156936337	T	524.554	ADAM19
chr5	156936338	C	530.519	ADAM19
chr5	156936339	T	526.941	ADAM19
chr5	156936340	G	529.159	ADAM19
chr5	156936341	G	529.597	ADAM19
chr5	156936342	G	533.395	ADAM19
chr5	156936343	C	539.772	ADAM19
chr5	156936344	A	536.806	ADAM19
chr5	156936345	A	525.097	ADAM19
chr5	156936346	G	539.487	ADAM19
chr5	156936347	C	541.793	ADAM19
chr5	156936348	A	542.696	ADAM19
chr5	156936349	G	541.148	ADAM19
chr5	156936350	C	540.476	ADAM19
chr5	156936351	T	535.309	ADAM19
chr5	156936352	T	536.29	ADAM19
chr5	156936353	G	541.871	ADAM19
chr5	156936354	C	541.489	ADAM19
chr5	156936355	G	540.817	ADAM19
chr5	156936356	C	541.32	ADAM19
chr5	156936357	C	540.161	ADAM19
chr5	156936358	T	569.551	ADAM19
chr5	156936359	C	569.255	ADAM19
chr5	156936360	C	568.363	ADAM19
chr5	156936361	A	568.586	ADAM19
chr5	156936362	A	566.102	ADAM19
chr5	156936363	C	569.005	ADAM19
chr5	156936364	T	565.96	ADAM19
chr5	156936365	G	568.102	ADAM19
chr5	156936366	A	570.554	ADAM19
chr5	156936367	G	571.616	ADAM19
chr5	156936368	A	580.586	ADAM19
chr5	156936369	A	574.301	ADAM19
chr5	156936370	A	582.691	ADAM19
chr5	156936371	G	582.538	ADAM19
chr5	156936372	G	582	ADAM19
chr5	156936373	A	586.745	ADAM19
chr5	156936374	C	584.978	ADAM19
chr5	156936375	C	582.933	ADAM19
chr5	156936376	A	583.159	ADAM19
chr5	156936377	G	584.559	ADAM19
chr5	156936378	A	578.449	ADAM19
chr5	156936379	G	583.199	ADAM19
chr5	156936380	G	572.43	ADAM19
chr5	156936381	G	575.538	ADAM19
chr5	156936382	T	583.718	ADAM19
chr5	156936383	A	565.269	ADAM19
chr5	156936384	G	578.422	ADAM19
chr5	156936385	A	581.874	ADAM19
chr5	156936386	A	570.546	ADAM19
chr5	156936387	T	578.239	ADAM19
chr5	156936388	A	571.366	ADAM19
chr5	156936389	T	797.078	ADAM19
chr5	156936390	G	794.452	ADAM19
chr5	156936391	G	795.567	ADAM19
chr5	156936392	A	800.847	ADAM19
chr5	156936393	T	778.96	ADAM19
chr5	156936394	T	800.871	ADAM19
chr5	156936395	C	797.763	ADAM19
chr5	156936396	T	801.675	ADAM19
chr5	156936397	C	798.774	ADAM19
chr5	156936398	T	815.167	ADAM19
chr5	156936399	G	813.04	ADAM19
chr5	156936400	A	818.051	ADAM19
chr5	156936401	A	813.882	ADAM19
chr5	156936402	A	813.677	ADAM19
chr5	156936403	C	806.013	ADAM19
chr5	156936404	T	817.978	ADAM19
chr5	156936405	T	808.524	ADAM19
chr5	156936406	C	814.056	ADAM19
chr5	156936407	A	813.5	ADAM19
chr5	156936408	C	813.656	ADAM19
chr5	156936409	A	803.909	ADAM19
chr5	156936410	C	812.497	ADAM19
chr5	156936411	A	772.78	ADAM19
chr5	156936412	T	806.382	ADAM19
chr5	156936413	G	813.089	ADAM19
chr5	156936414	T	655.368	ADAM19
chr5	156936415	T	768.895	ADAM19
chr5	156936416	C	771.387	ADAM19
chr5	156936417	C	768.336	ADAM19
chr5	156936418	C	765.196	ADAM19
chr5	156936419	G	772.301	ADAM19
chr5	156936420	T	769.922	ADAM19
chr5	156936421	G	773.417	ADAM19
chr5	156936422	G	769.957	ADAM19
chr5	156936423	G	771.591	ADAM19
chr5	156936424	T	774.919	ADAM19
chr5	156936425	C	766.965	ADAM19
chr5	156936426	C	764.562	ADAM19
chr5	156936427	A	769.366	ADAM19
chr5	156936428	C	763.793	ADAM19
chr5	156936429	A	762.441	ADAM19
chr5	156936430	C	761.457	ADAM19
chr5	156936431	T	735.871	ADAM19
chr5	156936432	T	756.583	ADAM19
chr5	156936433	C	755.933	ADAM19
chr5	156936434	C	753.126	ADAM19
chr5	156936435	A	751.777	ADAM19
chr5	156936436	A	740.898	ADAM19
chr5	156936437	G	739.734	ADAM19
chr5	156936438	C	757.403	ADAM19
chr5	156936439	C	755.543	ADAM19
chr5	156936440	C	647.685	ADAM19
chr5	156936441	A	641.645	ADAM19
chr5	156936442	C	646.809	ADAM19
chr5	156936443	G	648.315	ADAM19
chr5	156936444	A	650.411	ADAM19
chr5	156936445	G	643.817	ADAM19
chr5	156936446	A	651.659	ADAM19
chr5	156936447	G	647.965	ADAM19
chr5	156936448	C	640.817	ADAM19
chr5	156936449	A	642.161	ADAM19
chr5	156936450	A	612.336	ADAM19
chr5	156936451	T	652.694	ADAM19
chr5	156936452	C	647.78	ADAM19
chr5	156936453	C	640.578	ADAM19
chr5	156936454	G	646.919	ADAM19
chr5	156936455	G	640.312	ADAM19
chr5	156936456	A	637.809	ADAM19
chr5	156936457	T	637.591	ADAM19
chr5	156936458	G	640	ADAM19
chr5	156936459	T	644.134	ADAM19
chr5	156936460	T	642.777	ADAM19
chr5	156936461	C	628.702	ADAM19
chr5	156936462	A	640.882	ADAM19
chr5	156936463	A	631.419	ADAM19
chr5	156936464	G	640.03	ADAM19
chr5	156936465	G	636.554	ADAM19
chr5	156936466	A	603.551	ADAM19
chr5	156936467	T	608.669	ADAM19
chr5	156936468	C	602.86	ADAM19
chr5	156936469	G	602.272	ADAM19
chr5	156936470	G	597.011	ADAM19
chr5	156936471	T	606.554	ADAM19
chr5	156936472	A	605.976	ADAM19
chr5	156936473	A	604.739	ADAM19
chr5	156936474	A	595.61	ADAM19
chr5	156936475	A	596.301	ADAM19
chr5	156936476	C	598.062	ADAM19
chr5	156936477	T	607.61	ADAM19
chr5	156936478	G	600.433	ADAM19
chr5	156936479	A	602.973	ADAM19
chr5	156936480	A	589.505	ADAM19
chr5	156936481	A	583.605	ADAM19
chr5	156936482	G	594.801	ADAM19
chr5	156936483	G	597.263	ADAM19
chr5	156936484	A	604.761	ADAM19
chr5	156936485	C	600.132	ADAM19
chr5	156936486	A	585.524	ADAM19
chr5	156936487	C	593.272	ADAM19
chr5	156936488	A	592.062	ADAM19
chr5	156936489	G	577.47	ADAM19
chr5	156936490	A	596.223	ADAM19
chr5	156936491	A	366.876	ADAM19
chr5	156936492	A	368.312	ADAM19
chr5	156936493	A	362.366	ADAM19
chr5	156936494	A	366.745	ADAM19
chr5	156936495	C	371.565	ADAM19
chr5	156940422	A	561.355	ADAM19
chr5	156940423	A	570.675	ADAM19
chr5	156940424	G	569.199	ADAM19
chr5	156940425	T	570.559	ADAM19
chr5	156940426	A	575.831	ADAM19
chr5	156940427	C	576.368	ADAM19
chr5	156940428	A	573.102	ADAM19
chr5	156940429	C	576.444	ADAM19
chr5	156940430	A	739.29	ADAM19
chr5	156940431	C	742.933	ADAM19
chr5	156940432	C	740.876	ADAM19
chr5	156940433	T	736.938	ADAM19
chr5	156940434	G	739.347	ADAM19
chr5	156940435	G	739.226	ADAM19
chr5	156940436	T	739.454	ADAM19
chr5	156940437	C	743.449	ADAM19
chr5	156940438	T	743.102	ADAM19
chr5	156940439	C	744.285	ADAM19
chr5	156940440	A	734.062	ADAM19
chr5	156940441	C	739.957	ADAM19
chr5	156940442	C	738.003	ADAM19
chr5	156940443	T	725.653	ADAM19
chr5	156940444	T	743.048	ADAM19
chr5	156940445	A	751	ADAM19
chr5	156940446	T	751.468	ADAM19
chr5	156940447	C	754.763	ADAM19
chr5	156940448	A	752.038	ADAM19
chr5	156940449	A	750.387	ADAM19
chr5	156940450	C	750.169	ADAM19
chr5	156940451	A	736.844	ADAM19
chr5	156940452	T	712.957	ADAM19
chr5	156940453	A	740.586	ADAM19
chr5	156940454	G	749.07	ADAM19
chr5	156940455	T	736.511	ADAM19
chr5	156940456	T	749.433	ADAM19
chr5	156940457	G	751.366	ADAM19
chr5	156940458	G	749.207	ADAM19
chr5	156940459	C	752.142	ADAM19
chr5	156940460	G	752.113	ADAM19
chr5	156940461	A	752.379	ADAM19
chr5	156940462	T	750.685	ADAM19
chr5	156940463	C	750.038	ADAM19
chr5	156940464	T	748.828	ADAM19
chr5	156940465	C	750.54	ADAM19
chr5	156940466	T	737.648	ADAM19
chr5	156940467	A	723.215	ADAM19
chr5	156940468	T	735.293	ADAM19
chr5	156940469	G	750.153	ADAM19
chr5	156940470	A	743.718	ADAM19
chr5	156940471	G	749.761	ADAM19
chr5	156940472	C	726.61	ADAM19
chr5	156940473	T	705.392	ADAM19
chr5	156940474	T	711.589	ADAM19
chr5	156940475	G	752.715	ADAM19
chr5	156940476	T	723.513	ADAM19
chr5	156940477	G	752.968	ADAM19
chr5	156940478	T	726.048	ADAM19
chr5	156940479	T	732.616	ADAM19
chr5	156940480	T	747.247	ADAM19
chr5	156940481	G	751.715	ADAM19
chr5	156940482	G	750.78	ADAM19
chr5	156940483	T	752.32	ADAM19
chr5	156940484	G	753.683	ADAM19
chr5	156940485	G	749.422	ADAM19
chr5	156940486	C	747.161	ADAM19
chr5	156940487	G	752.433	ADAM19
chr5	156940488	T	746.911	ADAM19
chr5	156940489	C	748.874	ADAM19
chr5	156940490	C	742.003	ADAM19
chr5	156940491	T	747.831	ADAM19
chr5	156940492	G	751.261	ADAM19
chr5	156940493	G	752.753	ADAM19
chr5	156940494	T	750.159	ADAM19
chr5	156940495	C	745.159	ADAM19
chr5	156940496	T	751.586	ADAM19
chr5	156940497	C	748.554	ADAM19
chr5	156940498	G	752.747	ADAM19
chr5	156940499	T	750.065	ADAM19
chr5	156940500	C	746.226	ADAM19
chr5	156940501	G	752.855	ADAM19
chr5	156940502	A	753.11	ADAM19
chr5	156940503	T	739.511	ADAM19
chr5	156940504	T	746.261	ADAM19
chr5	156940505	C	739.616	ADAM19
chr5	156940506	T	743.008	ADAM19
chr5	156940507	T	740.411	ADAM19
chr5	156940508	C	747.898	ADAM19
chr5	156940509	T	752.562	ADAM19
chr5	156940510	G	751.161	ADAM19
chr5	156940511	A	743.583	ADAM19
chr5	156940512	A	749.013	ADAM19
chr5	156940513	A	751.204	ADAM19
chr5	156940514	C	749.376	ADAM19
chr5	156940515	T	736.142	ADAM19
chr5	156940516	A	735.102	ADAM19
chr5	156940517	A	716.476	ADAM19
chr5	156940518	A	693.599	ADAM19
chr5	156940519	T	733.546	ADAM19
chr5	156940520	G	728.422	ADAM19
chr5	156940521	G	722.696	ADAM19
chr5	156940522	G	735.5	ADAM19
chr5	156940523	A	736.425	ADAM19
chr5	156940524	C	737.54	ADAM19
chr5	156940525	A	734.422	ADAM19
chr5	156940526	A	730.583	ADAM19
chr5	156940527	G	727.118	ADAM19
chr5	156940528	C	736.86	ADAM19
chr5	156940529	A	603.522	ADAM19
chr5	156940530	G	600.478	ADAM19
chr5	156940531	A	599.72	ADAM19
chr5	156940532	A	599	ADAM19
chr5	156940533	C	598.745	ADAM19
chr5	156943285	G	215.675	ADAM19
chr5	156945811	A	627.433	ADAM19
chr5	156945812	C	631.927	ADAM19
chr5	156945813	C	628.274	ADAM19
chr5	156945814	C	631.481	ADAM19
chr5	156945815	A	632.47	ADAM19
chr5	156945816	T	598.952	ADAM19
chr5	156945817	T	623.573	ADAM19
chr5	156945818	G	627.825	ADAM19
chr5	156945819	C	626.39	ADAM19
chr5	156945820	C	629.427	ADAM19
chr5	156945821	T	630.078	ADAM19
chr5	156945822	C	630.417	ADAM19
chr5	156945823	C	628.051	ADAM19
chr5	156945824	C	627.637	ADAM19
chr5	156945825	C	626.946	ADAM19
chr5	156945826	C	628.124	ADAM19
chr5	156945827	T	624.667	ADAM19
chr5	156945828	T	618.871	ADAM19
chr5	156945829	A	627.599	ADAM19
chr5	156945830	C	625.481	ADAM19
chr5	156945831	C	625.059	ADAM19
chr5	156945832	T	623.019	ADAM19
chr5	156945833	C	621.882	ADAM19
chr5	156945834	T	625.836	ADAM19
chr5	156945835	A	616.992	ADAM19
chr5	156945836	A	622.874	ADAM19
chr5	156945837	A	626.634	ADAM19
chr5	156945838	T	625.035	ADAM19
chr5	156945839	A	629.54	ADAM19
chr5	156945840	A	620.53	ADAM19
chr5	156945841	T	625.664	ADAM19
chr5	156945842	C	628.941	ADAM19
chr5	156945843	A	625.981	ADAM19
chr5	156945844	G	620.801	ADAM19
chr5	156945845	C	624.97	ADAM19
chr5	156945846	C	627.981	ADAM19
chr5	156945847	A	627.562	ADAM19
chr5	156945848	C	627.164	ADAM19
chr5	156945849	G	625.159	ADAM19
chr5	156945850	A	631.234	ADAM19
chr5	156945851	G	623.551	ADAM19
chr5	156945852	G	624.247	ADAM19
chr5	156945853	T	628.325	ADAM19
chr5	156945854	A	631.215	ADAM19
chr5	156945855	A	627.28	ADAM19
chr5	156945856	A	630.196	ADAM19
chr5	156945857	G	625.038	ADAM19
chr5	156945858	C	626.978	ADAM19
chr5	156945859	T	629.997	ADAM19
chr5	156945860	C	627.247	ADAM19
chr5	156945861	C	626.527	ADAM19
chr5	156945862	A	629.156	ADAM19
chr5	156945863	C	628.718	ADAM19
chr5	156945864	A	626.175	ADAM19
chr5	156945865	T	621.927	ADAM19
chr5	156945866	A	616.417	ADAM19
chr5	156945867	C	622.07	ADAM19
chr5	156945868	T	617.121	ADAM19
chr5	156945869	T	621.825	ADAM19
chr5	156945870	C	625.694	ADAM19
chr5	156945871	A	620.753	ADAM19
chr5	156945872	T	620.409	ADAM19
chr5	156945873	G	621.035	ADAM19
chr5	156945874	G	625.027	ADAM19
chr5	156945875	A	628.882	ADAM19
chr5	156945876	G	626.973	ADAM19
chr5	156945877	T	606.484	ADAM19
chr5	156945878	T	621.161	ADAM19
chr5	156945879	T	626.22	ADAM19
chr5	156945880	A	626.151	ADAM19
chr5	156945881	A	624.745	ADAM19
chr5	156945882	A	621.051	ADAM19
chr5	156945883	T	625.39	ADAM19
chr5	156945884	C	624.175	ADAM19
chr5	156945885	T	601.522	ADAM19
chr5	156945886	T	626.849	ADAM19
chr5	156945887	C	626.573	ADAM19
chr5	156945888	C	620.995	ADAM19
chr5	156945889	C	625.051	ADAM19
chr5	156945890	T	621.675	ADAM19
chr5	156945891	T	620.462	ADAM19
chr5	156945892	T	621.653	ADAM19
chr5	156945893	T	626.395	ADAM19
chr5	156945894	C	625.731	ADAM19
chr5	156945895	A	611.769	ADAM19
chr5	156945896	T	627.258	ADAM19
chr5	156945897	C	621.484	ADAM19
chr5	156945898	T	627.715	ADAM19
chr5	156945899	A	620.812	ADAM19
chr5	156945900	A	625.462	ADAM19
chr5	156945901	G	624.927	ADAM19
chr5	156945902	A	627.212	ADAM19
chr5	156945903	A	618.062	ADAM19
chr5	156945904	A	623.653	ADAM19
chr5	156945905	G	625.53	ADAM19
chr5	156945906	A	628.965	ADAM19
chr5	156945907	G	626.836	ADAM19
chr5	156945908	A	629.718	ADAM19
chr5	156945909	A	616.984	ADAM19
chr5	156945910	A	619	ADAM19
chr5	156945911	C	627.091	ADAM19
chr5	156945912	A	624.478	ADAM19
chr5	156945913	G	624	ADAM19
chr5	156945914	A	624.089	ADAM19
chr5	156945915	T	624.427	ADAM19
chr5	156945916	C	626.398	ADAM19
chr5	156946827	C	195.376	ADAM19
chr5	156946828	T	194.484	ADAM19
chr5	156946829	G	194.382	ADAM19
chr5	156946830	A	194.941	ADAM19
chr5	156946831	G	194.159	ADAM19
chr5	156946832	A	194.903	ADAM19
chr5	156946833	G	194.191	ADAM19
chr5	156946834	C	195.344	ADAM19
chr5	156946835	C	195.202	ADAM19
chr5	156946836	T	195.228	ADAM19
chr5	156946837	C	196.422	ADAM19
chr5	156946838	A	196.169	ADAM19
chr5	156946839	A	196.218	ADAM19
chr5	156946840	A	195.613	ADAM19
chr5	156946841	A	193.301	ADAM19
chr5	156946842	C	195.669	ADAM19
chr5	156946843	T	195.433	ADAM19
chr5	156946844	C	196.306	ADAM19
chr5	156946845	A	196.129	ADAM19
chr5	156946846	C	196.344	ADAM19
chr5	156946847	C	194.113	ADAM19
chr5	156946848	C	261.78	ADAM19
chr5	156946849	T	260.57	ADAM19
chr5	156946850	G	259.578	ADAM19
chr5	156946851	C	261.202	ADAM19
chr5	156946852	G	260.395	ADAM19
chr5	156946853	A	262.199	ADAM19
chr5	156946854	G	261.46	ADAM19
chr5	156946855	G	259.323	ADAM19
chr5	156946856	T	260.401	ADAM19
chr5	156946857	C	262.325	ADAM19
chr5	156946858	G	260.586	ADAM19
chr5	156946859	C	262.473	ADAM19
chr5	156946860	T	249.132	ADAM19
chr5	156946861	T	285.605	ADAM19
chr5	156946862	C	290.586	ADAM19
chr5	156946863	T	284.062	ADAM19
chr5	156946864	T	287.263	ADAM19
chr5	156946865	G	292.578	ADAM19
chr5	156946866	G	293.852	ADAM19
chr5	156946867	T	291.277	ADAM19
chr5	156946868	C	291.747	ADAM19
chr5	156946869	T	292.145	ADAM19
chr5	156946870	G	293.882	ADAM19
chr5	156946871	T	287.753	ADAM19
chr5	156946872	T	293.086	ADAM19
chr5	156946873	G	294.277	ADAM19
chr5	156946874	T	294.019	ADAM19
chr5	156946875	G	294.164	ADAM19
chr5	156946876	T	294.454	ADAM19
chr5	156946877	A	294.167	ADAM19
chr5	156946878	A	448.379	ADAM19
chr5	156946879	A	450.96	ADAM19
chr5	156946880	C	452.462	ADAM19
chr5	156946881	T	451.417	ADAM19
chr5	156946882	G	452.019	ADAM19
chr5	156946883	A	450.632	ADAM19
chr5	156946884	A	453.212	ADAM19
chr5	156946885	G	435.505	ADAM19
chr5	156946886	A	452.202	ADAM19
chr5	156946887	G	449.954	ADAM19
chr5	156946888	C	464.167	ADAM19
chr5	156946889	C	464.562	ADAM19
chr5	156946890	C	464.578	ADAM19
chr5	156946891	A	464.669	ADAM19
chr5	156946892	G	461.723	ADAM19
chr5	156946893	T	460.489	ADAM19
chr5	156946894	C	464.739	ADAM19
chr5	156946895	C	462.132	ADAM19
chr5	156946896	C	464.008	ADAM19
chr5	156946897	T	457.323	ADAM19
chr5	156946898	G	463.172	ADAM19
chr5	156946899	G	463.358	ADAM19
chr5	156946900	T	464.538	ADAM19
chr5	156946901	G	477.715	ADAM19
chr5	156946902	G	477.384	ADAM19
chr5	156946903	T	478.858	ADAM19
chr5	156946904	G	478.414	ADAM19
chr5	156946905	G	477.941	ADAM19
chr5	156946906	G	481.309	ADAM19
chr5	156946907	C	498.051	ADAM19
chr5	156946908	T	513.567	ADAM19
chr5	156946909	T	519.997	ADAM19
chr5	156946910	G	522.417	ADAM19
chr5	156946911	G	522.93	ADAM19
chr5	156946912	A	524.258	ADAM19
chr5	156946913	G	523.629	ADAM19
chr5	156946914	T	524.129	ADAM19
chr5	156946915	G	522.476	ADAM19
chr5	156946916	C	522.763	ADAM19
chr5	156946917	T	525.634	ADAM19
chr5	156946918	C	522.78	ADAM19
chr5	156946919	G	522.5	ADAM19
chr5	156946920	A	525.476	ADAM19
chr5	156946921	A	522.562	ADAM19
chr5	156946922	C	523.844	ADAM19
chr5	156946923	C	522.175	ADAM19
chr5	156946924	C	523.989	ADAM19
chr5	156946925	A	516.911	ADAM19
chr5	156946926	C	694.333	ADAM19
chr5	156946927	A	686.11	ADAM19
chr5	156946928	G	696.07	ADAM19
chr5	156946929	T	677.567	ADAM19
chr5	156946930	T	696.449	ADAM19
chr5	156946931	T	712.672	ADAM19
chr5	156946932	C	716.79	ADAM19
chr5	156946933	C	713.086	ADAM19
chr5	156946934	C	715.882	ADAM19
chr5	156946935	G	712.497	ADAM19
chr5	156946936	G	712.683	ADAM19
chr5	156946937	G	713.18	ADAM19
chr5	156946938	G	708.788	ADAM19
chr5	156946939	G	709.446	ADAM19
chr5	156946940	C	712.417	ADAM19
chr5	156946941	G	711.199	ADAM19
chr5	156946942	G	710.457	ADAM19
chr5	156946943	C	704.255	ADAM19
chr5	156946944	T	695.935	ADAM19
chr5	156946945	T	699.661	ADAM19
chr5	156946946	G	710.672	ADAM19
chr5	156946947	A	710.22	ADAM19
chr5	156946948	G	689.763	ADAM19
chr5	156946949	A	690.565	ADAM19
chr5	156946950	T	674.728	ADAM19
chr5	156946951	G	688.054	ADAM19
chr5	156946952	T	688.325	ADAM19
chr5	156946953	T	747.519	ADAM19
chr5	156946954	C	754.957	ADAM19
chr5	156946955	A	754.191	ADAM19
chr5	156946956	G	748.25	ADAM19
chr5	156946957	A	750.212	ADAM19
chr5	156946958	T	749.871	ADAM19
chr5	156946959	C	750.484	ADAM19
chr5	156946960	T	746.075	ADAM19
chr5	156946961	G	748.315	ADAM19
chr5	156946962	T	741.599	ADAM19
chr5	156946963	A	745.387	ADAM19
chr5	156946964	A	740.465	ADAM19
chr5	156946965	A	741.694	ADAM19
chr5	156946966	T	741.497	ADAM19
chr5	156946967	A	739.223	ADAM19
chr5	156946968	A	736.062	ADAM19
chr5	156946969	G	738.005	ADAM19
chr5	156946970	G	739.081	ADAM19
chr5	156946971	T	739.239	ADAM19
chr5	156946972	G	747.073	ADAM19
chr5	156946973	T	743.207	ADAM19
chr5	156946974	T	571.336	ADAM19
chr5	156946975	G	566.661	ADAM19
chr5	156946976	G	559.702	ADAM19
chr5	156946977	C	569.903	ADAM19
chr5	156946978	C	567.992	ADAM19
chr5	156946979	C	569.349	ADAM19
chr5	156946980	T	563.083	ADAM19
chr5	156946981	T	565.401	ADAM19
chr5	156946982	G	567.457	ADAM19
chr5	156946983	C	568.707	ADAM19
chr5	156946984	T	570.984	ADAM19
chr5	156946985	G	568.108	ADAM19
chr5	156946986	T	570.398	ADAM19
chr5	156946987	C	570.161	ADAM19
chr5	156946988	A	566.855	ADAM19
chr5	156946989	G	556.774	ADAM19
chr5	156946990	G	537.785	ADAM19
chr5	156946991	G	538.142	ADAM19
chr5	156946992	A	536.355	ADAM19
chr5	156946993	G	538.083	ADAM19
chr5	156946994	G	535.043	ADAM19
chr5	156946995	G	535.935	ADAM19
chr5	156946996	G	535.984	ADAM19
chr5	156946997	C	532.68	ADAM19
chr5	156946998	T	538.976	ADAM19
chr5	156946999	C	535.745	ADAM19
chr5	156947000	G	536.538	ADAM19
chr5	156947001	A	488.371	ADAM19
chr5	156947002	T	490.653	ADAM19
chr5	156947003	G	490.677	ADAM19
chr5	156947004	A	484.543	ADAM19
chr5	156947005	C	488.137	ADAM19
chr5	156947006	G	489.446	ADAM19
chr5	156947007	T	487.634	ADAM19
chr5	156947008	A	490.159	ADAM19
chr5	156947009	G	488.102	ADAM19
chr5	156947010	C	488.922	ADAM19
chr5	156947011	T	489.742	ADAM19
chr5	156947012	G	491.086	ADAM19
chr5	156947013	A	488.89	ADAM19
chr5	156947014	G	488.917	ADAM19
chr5	156947015	G	487.884	ADAM19
chr5	156947016	T	484.852	ADAM19
chr5	156947017	T	488.142	ADAM19
chr5	156947018	G	488.401	ADAM19
chr5	156947019	C	482.648	ADAM19
chr5	156947020	T	475.269	ADAM19
chr5	156947021	G	471.476	ADAM19
chr5	156947022	C	470.323	ADAM19
chr5	156947023	T	471.433	ADAM19
chr5	156947024	C	454.688	ADAM19
chr5	156947025	A	453.231	ADAM19
chr5	156947026	C	452.038	ADAM19
chr5	156947027	C	449.237	ADAM19
chr5	156947028	G	453.113	ADAM19
chr5	156947029	T	451.868	ADAM19
chr5	156947030	A	450.46	ADAM19
chr5	156947031	A	448.398	ADAM19
chr5	156947032	T	453.422	ADAM19
chr5	156947033	C	453.301	ADAM19
chr5	156947034	A	452.667	ADAM19
chr5	156947035	G	453.406	ADAM19
chr5	156947036	T	454.323	ADAM19
chr5	156947037	C	451.61	ADAM19
chr5	156947038	C	452.79	ADAM19
chr5	156947039	T	455.347	ADAM19
chr5	156947040	C	452.288	ADAM19
chr5	156947041	T	454.691	ADAM19
chr5	156947042	G	453.387	ADAM19
chr5	156947043	T	453.823	ADAM19
chr5	156947044	T	452.062	ADAM19
chr5	156947045	G	454.129	ADAM19
chr5	156947046	A	452.997	ADAM19
chr5	156947047	G	454.239	ADAM19
chr5	156947048	A	453.508	ADAM19
chr5	156947049	G	450.14	ADAM19
chr5	156947050	G	453.938	ADAM19
chr5	156947051	A	454.14	ADAM19
chr5	156947052	G	453.473	ADAM19
chr5	156947053	A	452.108	ADAM19
chr5	156947054	A	450.745	ADAM19
chr5	156947055	A	450.796	ADAM19
chr5	156947056	T	450.573	ADAM19
chr5	156947057	A	449.642	ADAM19
chr5	156947058	G	450.831	ADAM19
chr5	156947059	A	445.632	ADAM19
chr5	156957795	G	446.126	ADAM19
chr5	156957796	C	448.976	ADAM19
chr5	156957797	A	449.798	ADAM19
chr5	156957798	G	446.997	ADAM19
chr5	156957799	C	448.39	ADAM19
chr5	156957800	C	447.946	ADAM19
chr5	156957801	T	447.212	ADAM19
chr5	156957802	C	446.758	ADAM19
chr5	156957803	A	446.887	ADAM19
chr5	156957804	G	447.228	ADAM19
chr5	156957805	G	444.282	ADAM19
chr5	156957806	G	446.218	ADAM19
chr5	156957807	T	446.53	ADAM19
chr5	156957808	C	446.522	ADAM19
chr5	156957809	T	446.008	ADAM19
chr5	156957810	C	447.973	ADAM19
chr5	156957811	T	442.177	ADAM19
chr5	156957812	T	438.973	ADAM19
chr5	156957813	A	447.269	ADAM19
chr5	156957814	C	589.341	ADAM19
chr5	156957815	C	590.078	ADAM19
chr5	156957816	T	590.075	ADAM19
chr5	156957817	A	587.32	ADAM19
chr5	156957818	A	592.71	ADAM19
chr5	156957819	T	555.847	ADAM19
chr5	156957820	T	589.449	ADAM19
chr5	156957821	C	597.855	ADAM19
chr5	156957822	C	598.298	ADAM19
chr5	156957823	T	598.325	ADAM19
chr5	156957824	C	600.078	ADAM19
chr5	156957825	G	596.863	ADAM19
chr5	156957826	G	596.895	ADAM19
chr5	156957827	C	599.151	ADAM19
chr5	156957828	A	595.715	ADAM19
chr5	156957829	A	590.761	ADAM19
chr5	156957830	G	598.312	ADAM19
chr5	156957831	T	597.196	ADAM19
chr5	156957832	G	598.839	ADAM19
chr5	156957833	C	598.734	ADAM19
chr5	156957834	T	599.03	ADAM19
chr5	156957835	G	599.054	ADAM19
chr5	156957836	A	600.137	ADAM19
chr5	156957837	G	598.712	ADAM19
chr5	156957838	C	599.296	ADAM19
chr5	156957839	G	599.395	ADAM19
chr5	156957840	T	597.263	ADAM19
chr5	156957841	G	600.753	ADAM19
chr5	156957842	A	598.53	ADAM19
chr5	156957843	C	600	ADAM19
chr5	156957844	G	597.809	ADAM19
chr5	156957845	C	599.282	ADAM19
chr5	156957846	T	599.72	ADAM19
chr5	156957847	G	598.331	ADAM19
chr5	156957848	G	598.298	ADAM19
chr5	156957849	A	599.831	ADAM19
chr5	156957850	C	599.849	ADAM19
chr5	156957851	A	584.788	ADAM19
chr5	156957852	G	597.417	ADAM19
chr5	156957853	T	590.855	ADAM19
chr5	156957854	T	595.884	ADAM19
chr5	156957855	C	596.519	ADAM19
chr5	156957856	T	596.129	ADAM19
chr5	156957857	G	598.772	ADAM19
chr5	156957858	T	598.409	ADAM19
chr5	156957859	C	598.274	ADAM19
chr5	156957860	T	598.777	ADAM19
chr5	156957861	C	597.016	ADAM19
chr5	156957862	C	594.825	ADAM19
chr5	156957863	C	598.363	ADAM19
chr5	156957864	T	597.481	ADAM19
chr5	156957865	C	598.672	ADAM19
chr5	156957866	A	589.081	ADAM19
chr5	156957867	C	595.565	ADAM19
chr5	156957868	C	594.454	ADAM19
chr5	156957869	G	598.462	ADAM19
chr5	156957870	T	594.863	ADAM19
chr5	156957871	G	598.043	ADAM19
chr5	156957872	C	594.03	ADAM19
chr5	156957873	C	592.844	ADAM19
chr5	156957874	G	598.153	ADAM19
chr5	156957875	T	591.476	ADAM19
chr5	156957876	G	593.573	ADAM19
chr5	156957877	G	596.132	ADAM19
chr5	156957878	T	597.812	ADAM19
chr5	156957879	A	592.858	ADAM19
chr5	156957880	A	596.038	ADAM19
chr5	156957881	A	592.828	ADAM19
chr5	156957882	A	595.223	ADAM19
chr5	156957883	G	596.247	ADAM19
chr5	156957884	C	597.774	ADAM19
chr5	156957885	A	592.25	ADAM19
chr5	156957886	G	595.874	ADAM19
chr5	156957887	T	597.398	ADAM19
chr5	156957888	G	597.938	ADAM19
chr5	156957889	A	595.892	ADAM19
chr5	156957890	T	600.473	ADAM19
chr5	156957891	C	595.231	ADAM19
chr5	156957892	C	596.441	ADAM19
chr5	156957893	T	594.785	ADAM19
chr5	156957894	A	594.745	ADAM19
chr5	156957895	G	595.567	ADAM19
chr5	156957896	C	594.293	ADAM19
chr5	156957897	A	591.815	ADAM19
chr5	156957898	A	587.019	ADAM19
chr5	156957899	G	593.702	ADAM19
chr5	156957900	G	598.027	ADAM19
chr5	156957901	A	598.642	ADAM19
chr5	156957902	G	598.661	ADAM19
chr5	156957903	A	595.169	ADAM19
chr5	156957904	A	584.992	ADAM19
chr5	156957905	A	590.772	ADAM19
chr5	156957906	G	595.613	ADAM19
chr5	156957907	G	597.968	ADAM19
chr5	156957908	A	596.715	ADAM19
chr5	156957909	G	596.933	ADAM19
chr5	156957910	G	598.118	ADAM19
chr5	156957911	T	599.527	ADAM19
chr5	156964901	A	536.68	ADAM19
chr5	156964902	T	524.796	ADAM19
chr5	156964903	T	531.925	ADAM19
chr5	156964904	T	537.903	ADAM19
chr5	156964905	G	535.976	ADAM19
chr5	156964906	T	534.79	ADAM19
chr5	156964907	T	536.309	ADAM19
chr5	156964908	G	536.642	ADAM19
chr5	156964909	A	536.691	ADAM19
chr5	156964910	C	533.272	ADAM19
chr5	156964911	C	535.226	ADAM19
chr5	156964912	T	534.726	ADAM19
chr5	156964913	G	536.659	ADAM19
chr5	156964914	A	536.132	ADAM19
chr5	156964915	A	534.895	ADAM19
chr5	156964916	C	537.712	ADAM19
chr5	156964917	T	791.056	ADAM19
chr5	156964918	C	791.18	ADAM19
chr5	156964919	A	787.968	ADAM19
chr5	156964920	C	786.519	ADAM19
chr5	156964921	C	786.554	ADAM19
chr5	156964922	T	789.61	ADAM19
chr5	156964923	C	785.551	ADAM19
chr5	156964924	C	786.954	ADAM19
chr5	156964925	A	780.261	ADAM19
chr5	156964926	A	782.513	ADAM19
chr5	156964927	T	797.917	ADAM19
chr5	156964928	T	779.769	ADAM19
chr5	156964929	T	810.285	ADAM19
chr5	156964930	C	806.47	ADAM19
chr5	156964931	C	804.648	ADAM19
chr5	156964932	G	809.589	ADAM19
chr5	156964933	T	807.422	ADAM19
chr5	156964934	G	811.476	ADAM19
chr5	156964935	T	809.108	ADAM19
chr5	156964936	G	810.29	ADAM19
chr5	156964937	G	808.925	ADAM19
chr5	156964938	T	809.11	ADAM19
chr5	156964939	G	810.403	ADAM19
chr5	156964940	G	809.048	ADAM19
chr5	156964941	T	800.962	ADAM19
chr5	156964942	T	808.688	ADAM19
chr5	156964943	T	812.075	ADAM19
chr5	156964944	G	811.183	ADAM19
chr5	156964945	A	804.93	ADAM19
chr5	156964946	G	809.296	ADAM19
chr5	156964947	G	806.07	ADAM19
chr5	156964948	G	808.358	ADAM19
chr5	156964949	T	810.081	ADAM19
chr5	156964950	T	812.425	ADAM19
chr5	156964951	A	809.772	ADAM19
chr5	156964952	C	797.863	ADAM19
chr5	156964953	C	804.228	ADAM19
chr5	156964954	A	802.699	ADAM19
chr5	156964955	C	797.323	ADAM19
chr5	156964956	T	798.245	ADAM19
chr5	156964957	T	792.93	ADAM19
chr5	156964958	G	806.796	ADAM19
chr5	156964959	A	800.446	ADAM19
chr5	156964960	A	801.132	ADAM19
chr5	156964961	G	801.944	ADAM19
chr5	156964962	T	801.309	ADAM19
chr5	156964963	A	790.379	ADAM19
chr5	156964964	T	805.594	ADAM19
chr5	156964965	A	792.858	ADAM19
chr5	156964966	A	787.417	ADAM19
chr5	156964967	T	799.825	ADAM19
chr5	156964968	G	803.349	ADAM19
chr5	156964969	G	798	ADAM19
chr5	156964970	G	804.097	ADAM19
chr5	156964971	T	805.548	ADAM19
chr5	156964972	T	802.806	ADAM19
chr5	156964973	T	809.401	ADAM19
chr5	156964974	C	796.344	ADAM19
chr5	156964975	T	810.793	ADAM19
chr5	156964976	G	810.11	ADAM19
chr5	156964977	T	807.944	ADAM19
chr5	156964978	G	809.032	ADAM19
chr5	156964979	T	807.583	ADAM19
chr5	156964980	A	806.089	ADAM19
chr5	156964981	G	803.556	ADAM19
chr5	156964982	G	807.183	ADAM19
chr5	156964983	A	806.043	ADAM19
chr5	156964984	A	801.586	ADAM19
chr5	156964985	G	804.328	ADAM19
chr5	156964986	G	806.965	ADAM19
chr5	156964987	A	812.315	ADAM19
chr5	156964988	G	804.734	ADAM19
chr5	156964989	C	804.382	ADAM19
chr5	156964990	A	808.352	ADAM19
chr5	156964991	A	795.946	ADAM19
chr5	156964992	A	802.075	ADAM19
chr5	156964993	A	796.36	ADAM19
chr5	156964994	A	800.419	ADAM19
chr5	156964995	G	803.441	ADAM19
chr5	156964996	T	780.237	ADAM19
chr5	156964997	T	808.909	ADAM19
chr5	156964998	G	805.909	ADAM19
chr5	156964999	C	800.288	ADAM19
chr5	156965000	C	802.804	ADAM19
chr5	156965001	T	804.47	ADAM19
chr5	156965002	G	798.056	ADAM19
chr5	156965003	C	793.61	ADAM19
chr5	156965004	A	808.629	ADAM19
chr5	156965005	A	801.621	ADAM19
chr5	156965006	A	804.774	ADAM19
chr5	156965007	A	805.247	ADAM19
chr5	156965008	A	803.309	ADAM19
chr5	156965009	A	808.172	ADAM19
chr5	156965010	T	811.96	ADAM19
chr5	156965011	A	808.938	ADAM19
chr5	156965012	A	806.855	ADAM19
chr5	156965013	A	805.75	ADAM19
chr5	156965014	A	795.048	ADAM19
chr5	156965015	A	803.28	ADAM19
chr5	156965016	G	801.282	ADAM19
chr5	156965017	A	805.137	ADAM19
chr5	156965018	G	600.46	ADAM19
chr5	156965019	A	594.728	ADAM19
chr5	156991361	C	569.048	ADAM19
chr5	156991362	A	560.836	ADAM19
chr5	156991363	A	563.702	ADAM19
chr5	156991364	A	563.03	ADAM19
chr5	156991365	G	565.167	ADAM19
chr5	156991366	G	566.691	ADAM19
chr5	156991367	A	570.384	ADAM19
chr5	156991368	G	567.511	ADAM19
chr5	156991369	G	567.212	ADAM19
chr5	156991370	A	570.927	ADAM19
chr5	156991371	G	567.97	ADAM19
chr5	156991372	T	569.64	ADAM19
chr5	156991373	C	566.866	ADAM19
chr5	156991374	C	566.102	ADAM19
chr5	156991375	A	568.858	ADAM19
chr5	156991376	C	569.481	ADAM19
chr5	156991377	T	564.274	ADAM19
chr5	156991378	T	565.984	ADAM19
chr5	156991379	A	569.933	ADAM19
chr5	156991380	C	566.992	ADAM19
chr5	156991381	T	566.855	ADAM19
chr5	156991382	C	568.892	ADAM19
chr5	156991383	A	567.852	ADAM19
chr5	156991384	T	555.027	ADAM19
chr5	156991385	T	564.586	ADAM19
chr5	156991386	C	566.129	ADAM19
chr5	156991387	T	566.065	ADAM19
chr5	156991388	T	567.632	ADAM19
chr5	156991389	C	566.954	ADAM19
chr5	156991390	T	569.968	ADAM19
chr5	156991391	C	567.992	ADAM19
chr5	156991392	C	565.433	ADAM19
chr5	156991393	A	567.978	ADAM19
chr5	156991394	G	564.478	ADAM19
chr5	156991395	G	562.866	ADAM19
chr5	156991396	T	569.522	ADAM19
chr5	156991397	C	568.449	ADAM19
chr5	156991398	C	569.355	ADAM19
chr5	156991399	A	570.954	ADAM19
chr5	156991400	G	565.946	ADAM19
chr5	156991401	G	567.737	ADAM19
chr5	156991402	A	569.656	ADAM19
chr5	156991403	T	567.597	ADAM19
chr5	156991404	C	569.957	ADAM19
chr5	156991405	A	571.344	ADAM19
chr5	156991406	G	567.839	ADAM19
chr5	156991407	T	557.892	ADAM19
chr5	156991408	T	568.03	ADAM19
chr5	156991409	C	569.398	ADAM19
chr5	156991410	T	570.562	ADAM19
chr5	156991411	C	569.992	ADAM19
chr5	156991412	G	567.511	ADAM19
chr5	156991413	C	569.597	ADAM19
chr5	156991414	C	569.247	ADAM19
chr5	156991415	C	564.333	ADAM19
chr5	156991416	C	568.266	ADAM19
chr5	156991417	T	561.876	ADAM19
chr5	156991418	C	568.901	ADAM19
chr5	156991419	A	565.309	ADAM19
chr5	156991420	G	563.578	ADAM19
chr5	156991421	C	563.944	ADAM19
chr5	156991422	C	566.884	ADAM19
chr5	156991423	A	553.97	ADAM19
chr5	156991424	T	558.086	ADAM19
chr5	156991425	T	552.081	ADAM19
chr5	156991426	A	568.831	ADAM19
chr5	156991427	C	566.726	ADAM19
chr5	156991428	C	564.659	ADAM19
chr5	156991429	C	567.331	ADAM19
chr5	156991430	T	563.444	ADAM19
chr5	156991431	G	567.535	ADAM19
chr5	156991432	A	568.403	ADAM19
chr5	156991433	G	567.806	ADAM19
chr5	156991434	C	567.231	ADAM19
chr5	156991435	T	567.137	ADAM19
chr5	156991436	C	567.575	ADAM19
chr5	156991437	A	566.707	ADAM19
chr5	156991438	G	566.336	ADAM19
chr5	156991439	C	566.212	ADAM19
chr5	156991440	T	558.019	ADAM19
chr5	156991441	T	551.081	ADAM19
chr5	156991442	T	565.392	ADAM19
chr5	156991443	G	567.191	ADAM19
chr5	156991444	A	567.919	ADAM19
chr5	156991445	G	568.954	ADAM19
chr5	156991446	T	569.185	ADAM19
chr5	156991447	G	567.855	ADAM19
chr5	156991448	G	569.995	ADAM19
chr5	156991449	A	570.234	ADAM19
chr5	156991450	T	570.538	ADAM19
chr5	156991451	G	568.228	ADAM19
chr5	156991452	C	565.997	ADAM19
chr5	156991453	T	569.71	ADAM19
chr5	156991454	A	569.836	ADAM19
chr5	156991455	A	568.019	ADAM19
chr5	156991456	A	562.667	ADAM19
chr5	156991457	A	565.46	ADAM19
chr5	156991458	G	562.852	ADAM19
chr5	156991459	C	567.188	ADAM19
chr5	156991460	A	569.876	ADAM19
chr5	156991461	A	569.231	ADAM19
chr5	156991462	C	568.18	ADAM19
chr5	156991463	A	569.328	ADAM19
chr5	156991464	A	567.401	ADAM19
chr5	156991465	C	568.194	ADAM19
chr5	156991466	A	570.062	ADAM19
chr5	156991467	A	566.715	ADAM19
chr5	156991468	A	564.785	ADAM19
chr5	156991469	A	568.637	ADAM19
chr5	156991470	C	568.315	ADAM19
chr5	156991471	A	566.161	ADAM19
chr5	156997883	T	729.457	ADAM19
chr5	156997884	G	728.556	ADAM19
chr5	156997885	A	728.059	ADAM19
chr5	156997886	G	730.261	ADAM19
chr5	156997887	G	727.602	ADAM19
chr5	156997888	T	722.43	ADAM19
chr5	156997889	C	728.616	ADAM19
chr5	156997890	T	717.667	ADAM19
chr5	156997891	T	705.621	ADAM19
chr5	156997892	T	737.078	ADAM19
chr5	156997893	T	746.419	ADAM19
chr5	156997894	G	745.699	ADAM19
chr5	156997895	A	750.629	ADAM19
chr5	156997896	G	746.422	ADAM19
chr5	156997897	T	736.288	ADAM19
chr5	156997898	C	745.306	ADAM19
chr5	156997899	T	742.535	ADAM19
chr5	156997900	T	744.309	ADAM19
chr5	156997901	A	749.191	ADAM19
chr5	156997902	C	744.817	ADAM19
chr5	156997903	C	741.188	ADAM19
chr5	156997904	T	747.492	ADAM19
chr5	156997905	T	734.984	ADAM19
chr5	156997906	T	881.626	ADAM19
chr5	156997907	T	890.616	ADAM19
chr5	156997908	C	889.559	ADAM19
chr5	156997909	T	893.422	ADAM19
chr5	156997910	C	891.594	ADAM19
chr5	156997911	T	890.946	ADAM19
chr5	156997912	C	892.61	ADAM19
chr5	156997913	A	886.868	ADAM19
chr5	156997914	C	891.293	ADAM19
chr5	156997915	G	880.667	ADAM19
chr5	156997916	G	883.422	ADAM19
chr5	156997917	G	884.995	ADAM19
chr5	156997918	G	887.03	ADAM19
chr5	156997919	C	933.804	ADAM19
chr5	156997920	T	937.793	ADAM19
chr5	156997921	T	929.172	ADAM19
chr5	156997922	T	942.866	ADAM19
chr5	156997923	C	939.116	ADAM19
chr5	156997924	T	944.339	ADAM19
chr5	156997925	G	941.137	ADAM19
chr5	156997926	A	928.72	ADAM19
chr5	156997927	A	941.465	ADAM19
chr5	156997928	G	934.858	ADAM19
chr5	156997929	T	938.554	ADAM19
chr5	156997930	C	939.169	ADAM19
chr5	156997931	T	925.731	ADAM19
chr5	156997932	T	942.358	ADAM19
chr5	156997933	C	934.234	ADAM19
chr5	156997934	C	935.145	ADAM19
chr5	156997935	A	939.828	ADAM19
chr5	156997936	C	940.121	ADAM19
chr5	156997937	T	938.841	ADAM19
chr5	156997938	G	939.831	ADAM19
chr5	156997939	A	942.583	ADAM19
chr5	156997940	G	938.414	ADAM19
chr5	156997941	G	933.653	ADAM19
chr5	156997942	T	942.344	ADAM19
chr5	156997943	A	931.868	ADAM19
chr5	156997944	T	944.868	ADAM19
chr5	156997945	G	941.556	ADAM19
chr5	156997946	A	943.997	ADAM19
chr5	156997947	T	942.261	ADAM19
chr5	156997948	A	938.175	ADAM19
chr5	156997949	A	938.895	ADAM19
chr5	156997950	G	933.003	ADAM19
chr5	156997951	T	935.871	ADAM19
chr5	156997952	T	938.046	ADAM19
chr5	156997953	C	939.89	ADAM19
chr5	156997954	A	940.667	ADAM19
chr5	156997955	T	942.013	ADAM19
chr5	156997956	G	940.288	ADAM19
chr5	156997957	C	941.938	ADAM19
chr5	156997958	T	948.39	ADAM19
chr5	156997959	G	942.879	ADAM19
chr5	156997960	C	941.116	ADAM19
chr5	156997961	A	944.449	ADAM19
chr5	156997962	G	942.71	ADAM19
chr5	156997963	C	932.57	ADAM19
chr5	156997964	T	923.468	ADAM19
chr5	156997965	T	929.188	ADAM19
chr5	156997966	G	941.734	ADAM19
chr5	156997967	G	938.108	ADAM19
chr5	156997968	G	940.895	ADAM19
chr5	156997969	G	942.452	ADAM19
chr5	156997970	C	940.973	ADAM19
chr5	156997971	T	941.82	ADAM19
chr5	156997972	G	944.565	ADAM19
chr5	156997973	C	938.073	ADAM19
chr5	156997974	C	940.739	ADAM19
chr5	156997975	T	929.328	ADAM19
chr5	156997976	T	938.387	ADAM19
chr5	156997977	C	940.519	ADAM19
chr5	156997978	C	940.745	ADAM19
chr5	156997979	T	943.134	ADAM19
chr5	156997980	C	945.844	ADAM19
chr5	156997981	A	939.599	ADAM19
chr5	156997982	C	944.145	ADAM19
chr5	156997983	T	906.296	ADAM19
chr5	156997984	T	940.968	ADAM19
chr5	156997985	C	940.145	ADAM19
chr5	156997986	C	940.642	ADAM19
chr5	156997987	T	945.226	ADAM19
chr5	156997988	C	942.239	ADAM19
chr5	156997989	C	941.255	ADAM19
chr5	156997990	T	939.218	ADAM19
chr5	156997991	G	937.513	ADAM19
chr5	156997992	C	935.933	ADAM19
chr5	156997993	C	939.984	ADAM19
chr5	156997994	A	939.422	ADAM19
chr5	156997995	A	919.194	ADAM19
chr5	156997996	T	925.28	ADAM19
chr5	156997997	A	922.167	ADAM19
chr5	156997998	C	929.57	ADAM19
chr5	156997999	A	911.065	ADAM19
chr5	156998000	A	910.258	ADAM19
chr5	156998001	G	921.239	ADAM19
chr5	156998002	A	910.806	ADAM19
chr5	156998003	T	928.898	ADAM19
chr5	156998004	G	923.989	ADAM19
chr5	156998005	C	885.863	ADAM19
chr5	156998006	A	889.882	ADAM19
chr5	156998007	A	886.065	ADAM19
chr5	156998008	A	877.858	ADAM19
chr5	156999258	t	108.191	ADAM19
chr5	156999259	a	106.922	ADAM19
chr5	156999260	a	107.535	ADAM19
chr5	156999261	t	107.344	ADAM19
chr5	156999262	t	107.578	ADAM19
chr5	156999263	t	106.723	ADAM19
chr5	156999264	t	106.573	ADAM19
chr5	156999265	t	105.258	ADAM19
chr5	156999266	t	106.277	ADAM19
chr5	156999267	t	107.325	ADAM19
chr5	156999268	g	107.747	ADAM19
chr5	156999269	t	108.207	ADAM19
chr5	156999270	a	93.078	ADAM19
chr5	156999271	t	93.3871	ADAM19
chr5	156999272	t	92.9812	ADAM19
chr5	156999273	t	93.4758	ADAM19
chr5	156999274	t	93.121	ADAM19
chr5	156999275	t	93.4704	ADAM19
chr5	156999276	a	92.7957	ADAM19
chr5	156999277	c	93.9032	ADAM19
chr5	156999278	t	94.4086	ADAM19
chr5	156999279	a	94.1989	ADAM19
chr5	156999280	g	93.8522	ADAM19
chr5	156999281	a	93.8118	ADAM19
chr5	156999282	g	93.9005	ADAM19
chr5	156999283	a	93.1774	ADAM19
chr5	156999284	c	93.7849	ADAM19
chr5	156999285	t	94.1962	ADAM19
chr5	156999286	g	94.0269	ADAM19
chr5	156999287	g	93.7796	ADAM19
chr5	156999288	g	93.8844	ADAM19
chr5	156999289	a	93.4516	ADAM19
chr5	156999290	g	93.1398	ADAM19
chr5	156999291	g	93.1532	ADAM19
chr5	156999292	a	93.0995	ADAM19
chr5	156999293	g	47.586	ADAM19
chr5	156999294	t	47.5726	ADAM19
chr5	156999295	c	81.4919	ADAM19
chr5	156999296	c	81.4785	ADAM19
chr5	156999297	t	81.8091	ADAM19
chr5	156999298	g	81.7554	ADAM19
chr5	156999299	t	81.8038	ADAM19
chr5	156999300	t	80.957	ADAM19
chr5	156999301	t	81.3011	ADAM19
chr5	156999302	t	81.914	ADAM19
chr5	156999303	g	81.371	ADAM19
chr5	157002591	C	66.7554	ADAM19
chr5	157002592	C	66.7312	ADAM19
chr5	157002593	C	66.8065	ADAM19
chr5	157002594	C	66.7903	ADAM19
chr5	157002595	G	66.5753	ADAM19
chr5	157002596	C	67.0134	ADAM19
chr5	157002597	G	66.6694	ADAM19
chr5	157002598	C	67.0269	ADAM19
chr5	157002599	C	66.9005	ADAM19
chr5	157002600	T	66.6909	ADAM19
chr5	157002601	G	66.457	ADAM19
chr5	157002602	G	66.5941	ADAM19
chr5	157002603	C	66.9785	ADAM19
chr5	157002604	C	66.8522	ADAM19
chr5	157002605	A	64.879	ADAM19
chr5	157002606	C	66.7016	ADAM19
chr5	157002607	T	63.1022	ADAM19
chr5	157002608	T	63.6882	ADAM19
chr5	157002609	A	66.1855	ADAM19
chr5	157002610	C	66.7473	ADAM19
chr5	157002611	T	65.086	ADAM19
chr5	157002612	T	65.3118	ADAM19
chr5	157002613	G	66.7527	ADAM19
chr5	157002614	T	66.6774	ADAM19
chr5	157002615	C	67.0914	ADAM19
chr5	157002616	C	66.922	ADAM19
chr5	157002617	A	66.7581	ADAM19
chr5	157002618	T	66.3683	ADAM19
chr5	157002619	C	67.0672	ADAM19
chr5	157002620	C	66.9462	ADAM19
chr5	157002621	A	66.5511	ADAM19
chr5	157002622	G	66.8172	ADAM19
chr5	157002623	G	66.4597	ADAM19
chr5	157002624	C	67.2823	ADAM19
chr5	157002625	T	67.0511	ADAM19
chr5	157002626	C	67.4866	ADAM19
chr5	157002627	C	67.1962	ADAM19
chr5	157002628	C	67.2634	ADAM19
chr5	157002629	G	66.9167	ADAM19
chr5	157002630	C	67.293	ADAM19
chr5	157002631	G	67.0403	ADAM19
chr5	157002632	C	66.871	ADAM19
chr5	157002633	C	67.1075	ADAM19
chr5	157002634	G	67.2742	ADAM19
chr5	157002635	C	67.0296	ADAM19
chr5	157002636	C	66.6747	ADAM19
chr5	157002637	C	67.0376	ADAM19
chr5	157002638	G	67.2473	ADAM19
chr5	157002639	C	67.0188	ADAM19
chr5	157002640	G	67.2285	ADAM19
chr5	157002641	G	67.2312	ADAM19
chr5	157002642	C	66.8763	ADAM19
chr5	157002643	C	66.9597	ADAM19
chr5	157002644	G	67.371	ADAM19
chr5	157002645	G	67.672	ADAM19
chr5	157002646	A	69.5645	ADAM19
chr5	157002647	G	69.8656	ADAM19
chr5	157002648	G	69.7151	ADAM19
chr5	157002649	G	69.8065	ADAM19
chr5	157002650	G	69.7742	ADAM19
chr5	157002651	C	69.5672	ADAM19
chr5	157002652	T	69.4194	ADAM19
chr5	157002653	G	69.8253	ADAM19
chr5	157002654	C	69.5538	ADAM19
chr5	157002655	A	69.0296	ADAM19
chr5	157002656	G	69.9113	ADAM19
chr5	157002657	G	69.8091	ADAM19
chr5	157002658	G	69.914	ADAM19
chr5	157002659	C	69.7742	ADAM19
chr5	157002660	A	69.5027	ADAM19
chr5	157002661	A	68.328	ADAM19
chr5	157002662	A	68.7473	ADAM19
chr5	157002663	C	69.8414	ADAM19
chr5	157002664	G	69.9973	ADAM19
chr5	157002665	C	69.664	ADAM19
chr5	157002666	C	72.6237	ADAM19
chr5	157002667	A	72.6935	ADAM19
chr5	157002668	G	72.9274	ADAM19
chr5	157002669	C	73.0726	ADAM19
chr5	157002670	A	72.7634	ADAM19
chr5	157002671	A	71.7419	ADAM19
chr5	157002672	G	73.3575	ADAM19
chr5	157002673	C	73.2285	ADAM19
chr5	157002674	A	73.3683	ADAM19
chr5	157002675	G	73.6048	ADAM19
chr5	157002676	A	73.1828	ADAM19
chr5	157002677	G	73.4704	ADAM19
chr5	157002678	C	72.9919	ADAM19
chr5	157002679	C	73.2634	ADAM19
chr5	157002680	G	73.5591	ADAM19
chr5	157002681	G	73.4597	ADAM19
chr5	157002682	G	73.543	ADAM19
chr5	157002683	C	73.1532	ADAM19
chr5	157002684	G	73.4919	ADAM19
chr5	157002685	G	73.4839	ADAM19
chr5	157002686	C	73.1882	ADAM19
chr5	157002687	G	73.4866	ADAM19
chr5	157002688	C	72.8629	ADAM19
chr5	157002689	C	73.2016	ADAM19
chr5	157002690	T	67.879	ADAM19
chr5	157002691	G	73.4785	ADAM19
chr5	157002692	C	73.1425	ADAM19
chr5	157002693	G	78.793	ADAM19
chr5	157002694	C	78.6801	ADAM19
chr5	157002695	C	78.3656	ADAM19
chr5	157002696	C	78.4194	ADAM19
chr5	157002697	C	78.4946	ADAM19
chr5	157002698	C	78.8226	ADAM19
chr5	157002699	T	77.9919	ADAM19
chr5	157002700	G	78.9113	ADAM19
chr5	157002701	G	79.0753	ADAM19
chr5	157002702	C	78.7204	ADAM19
chr5	157002703	A	78.4516	ADAM19
chr5	157002704	T	77.8844	ADAM19
chr5	157002705	G	79.0134	ADAM19
chr5	157002706	G	79.1129	ADAM19
chr5	157002707	T	78.9301	ADAM19
chr5	157002708	G	79.1559	ADAM19
chr5	157002709	G	78.9892	ADAM19
chr5	157002710	C	78.9382	ADAM19
chr5	157002711	G	79.0806	ADAM19
chr5	157002712	G	79.2177	ADAM19
chr5	157002713	C	78.8011	ADAM19
chr5	157002714	G	79.1371	ADAM19
chr5	157002715	G	78.9651	ADAM19
chr5	157002716	C	75.4597	ADAM19
chr5	157002717	C	75.3522	ADAM19
chr5	157002718	C	77.4516	ADAM19
chr5	157002719	T	76.9086	ADAM19
chr5	157002720	T	76.6801	ADAM19
chr5	157002721	A	76.4301	ADAM19
chr5	157002722	G	77.5618	ADAM19
chr5	157002723	C	77.3387	ADAM19
chr5	157002724	G	77.6452	ADAM19
chr5	157002725	C	76.6586	ADAM19
chr5	157002726	T	77.5027	ADAM19
chr5	157002727	C	77.3925	ADAM19
chr5	157002728	G	77.8925	ADAM19
chr5	157002729	G	77.8468	ADAM19
chr5	157002730	C	77.8172	ADAM19
chr5	157002731	G	78.0081	ADAM19
chr5	157002732	C	77.8495	ADAM19
chr5	157002733	T	78.0699	ADAM19
chr5	157002734	C	77.9059	ADAM19
chr5	157002735	A	77.1478	ADAM19
chr5	157002736	C	77.25	ADAM19
chr5	157002737	A	75.0215	ADAM19
chr5	157002738	C	77.0484	ADAM19
chr5	157002739	G	76.8226	ADAM19
chr5	157002740	C	76.9677	ADAM19
chr5	157002741	C	76.8091	ADAM19
chr5	157002742	C	76.9355	ADAM19
chr5	157002743	T	76.3011	ADAM19
chr5	157002744	C	76.9624	ADAM19
chr5	157002745	A	25.0323	ADAM19
chr5	157002746	G	35.7581	ADAM19
chr5	157002747	C	35.7715	ADAM19
chr5	157002748	C	35.828	ADAM19
chr5	157002749	A	35.4946	ADAM19
chr5	157002750	T	34.9409	ADAM19
chr5	157002751	A	35.6048	ADAM19
chr5	157002752	C	35.8817	ADAM19
chr5	157002753	C	35.8898	ADAM19
chr5	157002754	T	35.5968	ADAM19
chr5	157002755	G	35.8468	ADAM19
chr5	157002756	C	35.7823	ADAM19
chr5	157002757	C	35.8172	ADAM19
chr5	157002758	C	35.7204	ADAM19
chr5	157002759	A	35.4624	ADAM19
chr5	157002760	C	35.7339	ADAM19
chr5	157002761	T	34.3468	ADAM19
chr5	157002762	G	35.0941	ADAM19
chr5	157002763	C	34.8226	ADAM19
chr5	157002764	C	34.8387	ADAM19
chr5	157002765	C	34.8495	ADAM19
chr5	157002766	G	34.7366	ADAM19
chr5	157002767	G	34.836	ADAM19
chr5	157002768	C	34.7849	ADAM19
chr5	157002769	G	32.8011	ADAM19
chr5	157002770	G	32.7715	ADAM19
chr5	157002771	T	32.1129	ADAM19
chr5	157002772	G	32.7392	ADAM19
chr5	157002773	G	32.9059	ADAM19
chr5	157002774	A	32.6102	ADAM19
chr5	157002775	G	32.8306	ADAM19
chr5	157002776	G	32.8602	ADAM19
chr5	157002777	C	32.7392	ADAM19
chr5	157002778	G	32.8871	ADAM19
chr5	157002779	C	32.7957	ADAM19
chr5	157002780	G	32.8602	ADAM19
chr5	157002781	T	32.2688	ADAM19
chr5	157002782	C	32.6882	ADAM19
chr5	157002783	T	32.5806	ADAM19
chr5	157002784	G	32.7957	ADAM19
chr5	157002785	G	32.6478	ADAM19
chr5	157002786	A	32.1532	ADAM19
chr5	157002787	A	31.8065	ADAM19
chr5	157002788	C	32.2634	ADAM19
chr5	157002789	C	32.1935	ADAM19
chr5	157002790	C	32.2742	ADAM19
chr5	157002791	C	32.3306	ADAM19
chr5	157002792	C	32.2554	ADAM19
chr5	157002793	C	32.2177	ADAM19
chr5	157002794	G	32.172	ADAM19
chr5	157002795	G	32.2849	ADAM19
chr5	157002796	C	23.3038	ADAM19
chr5	157002797	T	23.0806	ADAM19
chr5	157002798	C	23.3495	ADAM19
chr5	157002799	G	23.2151	ADAM19
chr5	157002800	C	23.3065	ADAM19
chr5	157002801	C	23.2769	ADAM19
chr5	157002802	C	23.2903	ADAM19
chr5	157002803	C	23.3065	ADAM19
chr5	157002804	G	23.1344	ADAM19
chr5	157002805	C	23.2715	ADAM19
chr5	157002806	G	23.1694	ADAM19
chr5	157002807	C	23.2151	ADAM19
chr5	157002808	C	23.2634	ADAM19
chr5	157002809	T	22.9624	ADAM19
chr5	157002810	C	23.207	ADAM19
chr5	157002811	C	23.1962	ADAM19
chr5	157002812	C	23.1828	ADAM19
chr5	157002813	C	23.1962	ADAM19
chr5	157002814	A	22.9597	ADAM19
chr5	157002815	C	23.2016	ADAM19
chr5	157002816	C	22.6828	ADAM19
chr5	157002817	C	22.7124	ADAM19
chr5	157002818	G	22.4919	ADAM19
chr5	157002819	G	22.6048	ADAM19
chr5	157002820	C	22.6237	ADAM19
chr5	157002821	T	22.4409	ADAM19
chr5	157002822	C	22.6425	ADAM19
chr5	157002823	C	22.6237	ADAM19
chr5	157002824	C	22.6398	ADAM19
chr5	157002825	A	21.4059	ADAM19
chr5	157002826	G	22.3844	ADAM19
chr5	157002827	C	22.6344	ADAM19
chr5	157002828	C	22.5968	ADAM19
chr5	157002829	C	22.6398	ADAM19
chr5	157002830	T	21.5134	ADAM19
chr5	157002831	C	22.0565	ADAM19
chr5	157002832	T	21.672	ADAM19
chr5	157002833	G	22.5376	ADAM19
chr5	157002834	C	22.5108	ADAM19
chr5	157002835	C	22.5269	ADAM19
chr5	157002836	G	22.5323	ADAM19
chr5	157002837	A	22.2984	ADAM19
chr5	157002838	G	22.5081	ADAM19
chr5	157002839	A	22.3065	ADAM19
chr5	157002840	C	22.5538	ADAM19
chr5	157002841	G	22.5054	ADAM19
chr5	157002842	C	22.5511	ADAM19
chr5	157002843	T	22.2823	ADAM19
chr5	157002844	C	22.5538	ADAM19
chr5	157002845	C	22.5457	ADAM19
chr5	157002846	G	22.5134	ADAM19
chr5	157002847	C	22.5161	ADAM19
chr5	157002848	C	22.5484	ADAM19
chr5	157002849	T	22.2661	ADAM19
chr5	157002850	C	22.5565	ADAM19
chr5	157002851	C	22.5296	ADAM19
chr6	31865542	G	199.984	C2
chr6	31865543	C	201.675	C2
chr6	31865544	C	201.452	C2
chr6	31865545	G	201.401	C2
chr6	31865546	C	200.984	C2
chr6	31865547	T	198.777	C2
chr6	31865548	A	200.266	C2
chr6	31865549	C	201.231	C2
chr6	31865550	A	198.591	C2
chr6	31865551	T	199.685	C2
chr6	31865552	G	201.156	C2
chr6	31865553	C	199.624	C2
chr6	31865554	T	193.505	C2
chr6	31865555	T	193.688	C2
chr6	31865556	T	198.473	C2
chr6	31865557	T	201.25	C2
chr6	31865558	T	201.651	C2
chr6	31865559	G	203.954	C2
chr6	31865560	G	203.656	C2
chr6	31865561	C	204.102	C2
chr6	31865562	C	203.992	C2
chr6	31865563	A	201.099	C2
chr6	31865564	T	217.828	C2
chr6	31865565	T	219.11	C2
chr6	31865566	T	209.718	C2
chr6	31865567	T	224.102	C2
chr6	31865568	C	225.548	C2
chr6	31865569	C	225.374	C2
chr6	31865570	C	225.306	C2
chr6	31865571	C	225.634	C2
chr6	31865572	T	223.194	C2
chr6	31865573	G	227.446	C2
chr6	31865574	A	228.255	C2
chr6	31865575	G	227.476	C2
chr6	31865576	A	227.976	C2
chr6	31865577	G	227.505	C2
chr6	31865578	C	228.411	C2
chr6	31865579	G	227.696	C2
chr6	31865580	G	227.922	C2
chr6	31865581	C	228.527	C2
chr6	31865582	C	228.82	C2
chr6	31865583	T	228.543	C2
chr6	31865584	C	229.312	C2
chr6	31865585	G	227.761	C2
chr6	31865586	G	228.099	C2
chr6	31865587	A	229.231	C2
chr6	31865588	G	228.258	C2
chr6	31865589	A	227.484	C2
chr6	31865590	T	394.401	C2
chr6	31865591	G	397.237	C2
chr6	31865592	G	397.03	C2
chr6	31865593	C	400.282	C2
chr6	31865594	T	397.562	C2
chr6	31865595	G	407.212	C2
chr6	31865596	T	408.817	C2
chr6	31865597	G	411.03	C2
chr6	31865598	A	410.651	C2
chr6	31865599	C	410.376	C2
chr6	31865600	T	404.949	C2
chr6	31865601	G	410.484	C2
chr6	31865602	T	411.008	C2
chr6	31865603	C	411.82	C2
chr6	31865604	C	410.435	C2
chr6	31865605	T	409.476	C2
chr6	31865606	A	410.454	C2
chr6	31865607	A	405.925	C2
chr6	31865608	G	405.118	C2
chr6	31865609	C	408.694	C2
chr6	31865610	T	408.253	C2
chr6	31865611	G	410.003	C2
chr6	31865612	G	409.11	C2
chr6	31865613	G	410.11	C2
chr6	31865614	A	411.019	C2
chr6	31865615	G	410.96	C2
chr6	31865616	C	416.847	C2
chr6	31865617	T	416.406	C2
chr6	31865618	G	416.425	C2
chr6	31865619	C	416.325	C2
chr6	31865620	A	413.788	C2
chr6	31865621	A	403.159	C2
chr6	31865622	G	416.21	C2
chr6	31865623	G	414.597	C2
chr6	31865624	G	415.586	C2
chr6	31865625	A	411.285	C2
chr6	31865626	G	415.828	C2
chr6	31865627	A	414.481	C2
chr6	31865628	A	391.782	C2
chr6	31865629	T	410.269	C2
chr6	31865630	T	416.054	C2
chr6	31865631	C	409.414	C2
chr6	31865632	C	405.844	C2
chr6	31865633	T	408.435	C2
chr6	31865634	G	408.419	C2
chr6	31865635	T	406.997	C2
chr6	31865636	C	409.726	C2
chr6	31865637	A	403.441	C2
chr6	31865638	T	397.261	C2
chr6	31865639	T	407.651	C2
chr6	31865640	C	358.056	C2
chr6	31865641	C	355.524	C2
chr6	31865642	T	356.202	C2
chr6	31865643	G	356.613	C2
chr6	31865644	G	353.427	C2
chr6	31865645	C	357.651	C2
chr6	31865646	C	356.038	C2
chr6	31865647	T	356.511	C2
chr6	31865648	C	358.446	C2
chr6	31865649	A	351.874	C2
chr6	31865650	G	356.61	C2
chr6	31865651	T	342.548	C2
chr6	31865652	T	350.446	C2
chr6	31865653	C	335.637	C2
chr6	31865654	T	346.968	C2
chr6	31865655	G	354.349	C2
chr6	31865656	C	349.637	C2
chr6	31865657	A	304.777	C2
chr6	31865658	G	355.513	C2
chr6	31865659	G	353.358	C2
chr6	31865660	G	348.226	C2
chr6	31865661	A	337.992	C2
chr6	31865662	C	316.86	C2
chr6	31865663	C	303.556	C2
chr6	31865664	G	317.72	C2
chr6	31865665	A	242.067	C2
chr6	31865666	G	318.772	C2
chr6	31865667	G	313.535	C2
chr6	31865668	G	313.392	C2
chr6	31865669	C	304.478	C2
chr6	31865670	G	308.551	C2
chr6	31865671	A	308.809	C2
chr6	31865672	G	309.594	C2
chr6	31865673	A	311.573	C2
chr6	31865674	C	312.887	C2
chr6	31865675	A	296.497	C2
chr6	31865676	C	307.976	C2
chr6	31865677	G	312.909	C2
chr6	31865678	C	310.522	C2
chr6	31865679	C	282.401	C2
chr6	31865680	T	299.949	C2
chr6	31865681	G	313.567	C2
chr6	31865682	G	312.317	C2
chr6	31865683	G	311.573	C2
chr6	31865684	C	310.64	C2
chr6	31865685	C	308.656	C2
chr6	31865686	C	295.599	C2
chr6	31865687	A	237.46	C2
chr6	31865688	G	311.427	C2
chr6	31865689	G	309.594	C2
chr6	31865690	T	301.489	C2
chr6	31865691	G	300.487	C2
chr6	31865692	T	289.134	C2
chr6	31865693	G	300.016	C2
chr6	31865694	G	300.199	C2
chr6	31865695	C	300.263	C2
chr6	31865696	G	301.167	C2
chr6	31865697	T	299.538	C2
chr6	31865698	C	300.831	C2
chr6	31865699	T	301.054	C2
chr6	31865700	C	301.29	C2
chr6	31865701	T	300.93	C2
chr6	31865702	G	303.137	C2
chr6	31865703	T	302.325	C2
chr6	31865704	C	300.425	C2
chr6	31865705	C	299.817	C2
chr6	31865706	C	298.059	C2
chr6	31865707	C	299.191	C2
chr6	31865708	A	298.866	C2
chr6	31865709	T	302.801	C2
chr6	31865710	C	299.68	C2
chr6	31865711	T	302.323	C2
chr6	31865712	G	301.556	C2
chr6	31865713	G	301.804	C2
chr6	31865714	T	300.876	C2
chr6	31865715	T	300.618	C2
chr6	31865716	T	299.763	C2
chr6	31865717	T	295.704	C2
chr6	31865718	A	298.126	C2
chr6	31865719	G	299.624	C2
chr6	31865720	G	287.922	C2
chr6	31865721	T	287.53	C2
chr6	31865722	A	285.997	C2
chr6	31865723	A	284.562	C2
chr6	31865724	C	286.992	C2
chr6	31865725	A	286.511	C2
chr6	31865726	A	285.406	C2
chr6	31865727	G	288.489	C2
chr6	31865728	C	287.339	C2
chr6	31865729	G	288.108	C2
chr6	31865730	G	289.132	C2
chr6	31865731	A	288.36	C2
chr6	31865732	G	288.14	C2
chr6	31865733	C	285.702	C2
chr6	31865734	T	282.866	C2
chr6	31865735	T	288.704	C2
chr6	31865736	C	283.22	C2
chr6	31865737	T	287.769	C2
chr6	31865738	G	289.016	C2
chr6	31865739	A	287.387	C2
chr6	31868756	G	259.651	C2
chr6	31868757	T	252.374	C2
chr6	31868758	A	249.618	C2
chr6	31868759	G	260.863	C2
chr6	31868760	G	260.027	C2
chr6	31868761	A	261.438	C2
chr6	31868762	G	261.18	C2
chr6	31868763	G	349.884	C2
chr6	31868764	C	358.694	C2
chr6	31868765	G	359.188	C2
chr6	31868766	G	360.495	C2
chr6	31868767	C	361.887	C2
chr6	31868768	T	360.629	C2
chr6	31868769	G	360.973	C2
chr6	31868770	T	357.301	C2
chr6	31868771	A	358.245	C2
chr6	31868772	A	359.562	C2
chr6	31868773	G	366.347	C2
chr6	31868774	G	365.739	C2
chr6	31868775	T	365.876	C2
chr6	31868776	A	356.938	C2
chr6	31868777	G	367.062	C2
chr6	31868778	T	366.062	C2
chr6	31868779	T	366.336	C2
chr6	31868780	G	366.634	C2
chr6	31868781	A	366.785	C2
chr6	31868782	C	366.954	C2
chr6	31868783	G	366.081	C2
chr6	31868784	A	365.952	C2
chr6	31868785	T	363.968	C2
chr6	31868786	G	366.398	C2
chr6	31868787	T	366.753	C2
chr6	31868788	C	471.202	C2
chr6	31868789	C	468.621	C2
chr6	31868790	C	471.027	C2
chr6	31868791	T	472.422	C2
chr6	31868792	A	475.847	C2
chr6	31868793	A	476.866	C2
chr6	31868794	C	478.325	C2
chr6	31868795	A	474.433	C2
chr6	31868796	G	476.976	C2
chr6	31868797	C	477.317	C2
chr6	31868798	G	476.817	C2
chr6	31868799	A	478.723	C2
chr6	31868800	A	492.137	C2
chr6	31868801	T	468.253	C2
chr6	31868802	T	495.984	C2
chr6	31868803	C	497.048	C2
chr6	31868804	C	496.586	C2
chr6	31868805	A	483.895	C2
chr6	31868806	A	483.043	C2
chr6	31868807	G	493.019	C2
chr6	31868808	G	495.93	C2
chr6	31868809	C	497.621	C2
chr6	31868810	G	497.366	C2
chr6	31868811	C	497.449	C2
chr6	31868812	C	495.489	C2
chr6	31868813	C	496.191	C2
chr6	31868814	G	497.866	C2
chr6	31868815	T	536.992	C2
chr6	31868816	G	545.677	C2
chr6	31868817	T	540.013	C2
chr6	31868818	A	542.527	C2
chr6	31868819	G	545.269	C2
chr6	31868820	C	544.801	C2
chr6	31868821	A	543.551	C2
chr6	31868822	G	545.656	C2
chr6	31868823	G	545.046	C2
chr6	31868824	A	545.828	C2
chr6	31868825	G	546.116	C2
chr6	31868826	A	547.495	C2
chr6	31868827	G	546.863	C2
chr6	31868828	G	546.438	C2
chr6	31868829	A	548.669	C2
chr6	31868830	G	546.04	C2
chr6	31868831	C	546.772	C2
chr6	31868832	A	546.737	C2
chr6	31868833	A	529.573	C2
chr6	31868834	G	545.194	C2
chr6	31868835	T	545.038	C2
chr6	31868836	C	548.339	C2
chr6	31868837	G	545.761	C2
chr6	31868838	G	545.93	C2
chr6	31868839	C	547.22	C2
chr6	31868840	C	547.984	C2
chr6	31868841	A	540.72	C2
chr6	31868842	C	548.129	C2
chr6	31868843	G	545.586	C2
chr6	31868844	A	543.962	C2
chr6	31868845	T	544.976	C2
chr6	31868846	G	546.065	C2
chr6	31868847	C	546.196	C2
chr6	31868848	G	546.462	C2
chr6	31868849	T	544.774	C2
chr6	31868850	G	546.47	C2
chr6	31868851	C	546.57	C2
chr6	31868852	A	543.005	C2
chr6	31868853	C	546.715	C2
chr6	31868854	T	538.204	C2
chr6	31868855	G	546.038	C2
chr6	31868856	T	545.296	C2
chr6	31868857	G	546.382	C2
chr6	31868858	C	546.417	C2
chr6	31868859	A	543.212	C2
chr6	31868860	T	545.772	C2
chr6	31868861	C	547	C2
chr6	31868862	A	545.602	C2
chr6	31868863	G	497.11	C2
chr6	31868864	G	494.812	C2
chr6	31868865	G	497.083	C2
chr6	31868866	A	497.599	C2
chr6	31868867	G	497.406	C2
chr6	31868868	A	496.465	C2
chr6	31868869	C	497.054	C2
chr6	31868870	C	496.573	C2
chr6	31868871	T	495.763	C2
chr6	31868872	G	496.524	C2
chr6	31868873	C	497.699	C2
chr6	31868874	A	496.882	C2
chr6	31868875	G	492.992	C2
chr6	31868876	C	492.825	C2
chr6	31868877	T	492.538	C2
chr6	31868878	C	492.175	C2
chr6	31868879	C	491.895	C2
chr6	31868880	G	493.495	C2
chr6	31868881	A	492.833	C2
chr6	31868882	G	493.457	C2
chr6	31868883	C	491.134	C2
chr6	31868884	T	490.53	C2
chr6	31868885	G	488.522	C2
chr6	31868886	G	421.825	C2
chr6	31868887	G	421.255	C2
chr6	31868888	G	421.527	C2
chr6	31868889	T	420.57	C2
chr6	31868890	T	420.763	C2
chr6	31868891	C	421.309	C2
chr6	31868892	A	421.032	C2
chr6	31868893	G	421.234	C2
chr6	31868894	C	420.812	C2
chr6	31868895	A	420.836	C2
chr6	31868896	G	420.567	C2
chr6	31868897	G	420.401	C2
chr6	31868898	A	419.855	C2
chr6	31868899	A	408.212	C2
chr6	31868900	C	399.973	C2
chr6	31868901	T	400.796	C2
chr6	31868902	G	401.25	C2
chr6	31868903	G	401.664	C2
chr6	31868904	T	400.083	C2
chr6	31868905	C	397.024	C2
chr6	31868906	C	393.659	C2
chr6	31868907	C	393.79	C2
chr6	31868908	G	394.449	C2
chr6	31868909	C	393.185	C2
chr6	31868910	A	389.417	C2
chr6	31868911	G	393.513	C2
chr6	31868912	G	394.288	C2
chr6	31868913	A	280.108	C2
chr6	31868914	A	273.188	C2
chr6	31868915	G	283.175	C2
chr6	31868916	G	282.583	C2
chr6	31868917	G	283.274	C2
chr6	31868918	T	281.39	C2
chr6	31868919	G	283.632	C2
chr6	31868920	A	281.019	C2
chr6	31868921	G	283.038	C2
chr6	31868922	C	282.223	C2
chr6	31868923	A	281.712	C2
chr6	31868924	G	282.597	C2
chr6	31868925	G	282.868	C2
chr6	31868926	C	282.414	C2
chr6	31868927	G	281.586	C2
chr6	31868928	G	281.272	C2
chr6	31868929	C	279.995	C2
chr6	31868930	C	280.503	C2
chr6	31868931	A	280.132	C2
chr6	31868932	A	277.785	C2
chr6	31868933	G	281.559	C2
chr6	31868934	A	274.737	C2
chr6	31868935	T	281.32	C2
chr6	31868936	G	281.906	C2
chr6	31887741	A	688.331	C2
chr6	31887742	A	677.997	C2
chr6	31887743	G	699.664	C2
chr6	31887744	G	698.462	C2
chr6	31887745	T	701.532	C2
chr6	31887746	A	682.769	C2
chr6	31887747	A	658.723	C2
chr6	31887748	C	695.621	C2
chr6	31887749	C	687.575	C2
chr6	31887750	T	703.755	C2
chr6	31887751	T	643.849	C2
chr6	31887752	A	682.675	C2
chr6	31887753	A	682.758	C2
chr6	31887754	G	697.884	C2
chr6	31887755	G	696.269	C2
chr6	31887756	G	701.247	C2
chr6	31887757	G	704.449	C2
chr6	31887758	A	698.879	C2
chr6	31887759	G	705.71	C2
chr6	31887760	T	699.417	C2
chr6	31887761	G	706.161	C2
chr6	31887762	T	705.731	C2
chr6	31887763	A	691.651	C2
chr6	31887764	T	693.669	C2
chr6	31887765	T	692.462	C2
chr6	31887766	T	696.142	C2
chr6	31887767	T	705.938	C2
chr6	31887768	G	700.532	C2
chr6	31887769	C	691.167	C2
chr6	31887770	T	701.051	C2
chr6	31887771	G	706.011	C2
chr6	31887772	T	694.581	C2
chr6	31887773	T	702.995	C2
chr6	31887774	G	703.081	C2
chr6	31887775	G	698.879	C2
chr6	31887776	T	698.438	C2
chr6	31887777	T	707.696	C2
chr6	31887778	C	699.043	C2
chr6	31887779	T	707.258	C2
chr6	31887780	G	704.785	C2
chr6	31887781	T	706.269	C2
chr6	31887782	G	702.296	C2
chr6	31887783	G	697.82	C2
chr6	31887784	A	703.153	C2
chr6	31887785	T	706.57	C2
chr6	31887786	G	703.363	C2
chr6	31887787	A	692.519	C2
chr6	31887788	C	704.142	C2
chr6	31887789	A	700.39	C2
chr6	31887790	G	702.968	C2
chr6	31887791	G	699.871	C2
chr6	31887792	T	704.089	C2
chr6	31887793	G	705.968	C2
chr6	31887794	A	701.683	C2
chr6	31887795	C	703.478	C2
chr6	31887796	A	698.32	C2
chr6	31887797	A	684.091	C2
chr6	31887798	A	668.013	C2
chr6	31887799	A	677.866	C2
chr6	31887800	C	700.495	C2
chr6	31887801	A	697.546	C2
chr6	31887802	G	698.659	C2
chr6	31887803	G	688.86	C2
chr6	31887804	G	699.277	C2
chr6	31887805	T	704.272	C2
chr6	31887806	G	708.124	C2
chr6	31887807	A	705.855	C2
chr6	31887808	G	705.922	C2
chr6	31887809	T	704.215	C2
chr6	31887810	A	700.024	C2
chr6	31887811	A	697.882	C2
chr6	31887812	G	703.164	C2
chr6	31887813	G	704.444	C2
chr6	31887814	C	700.758	C2
chr6	31887815	T	707.992	C2
chr6	31887816	A	704.973	C2
chr6	31887817	C	701.134	C2
chr6	31887818	G	708.22	C2
chr6	31887819	A	706.476	C2
chr6	31887820	A	700.575	C2
chr6	31887821	A	702.384	C2
chr6	31887822	T	697.602	C2
chr6	31887823	A	705.29	C2
chr6	31895235	G	166.997	C2
chr6	31895236	T	167.513	C2
chr6	31895237	G	167.672	C2
chr6	31895238	C	168.245	C2
chr6	31895239	A	168.228	C2
chr6	31895240	C	168.992	C2
chr6	31895241	G	165.298	C2
chr6	31895242	C	168.245	C2
chr6	31895243	A	166.745	C2
chr6	31895244	T	161.522	C2
chr6	31895245	G	166.785	C2
chr6	31895246	G	167.18	C2
chr6	31895247	G	167.858	C2
chr6	31895248	T	166.656	C2
chr6	31895249	G	168.269	C2
chr6	31895250	G	167.304	C2
chr6	31895251	G	167.952	C2
chr6	31895252	T	166.952	C2
chr6	31895253	G	168.132	C2
chr6	31895254	G	167.801	C2
chr6	31895255	A	167.513	C2
chr6	31895256	G	167.656	C2
chr6	31895257	C	167.836	C2
chr6	31895258	G	168.013	C2
chr6	31895259	T	165.844	C2
chr6	31895260	G	168.046	C2
chr6	31895261	G	167.215	C2
chr6	31895262	G	167.409	C2
chr6	31895263	G	167.347	C2
chr6	31895264	G	167.438	C2
chr6	31895265	C	168.28	C2
chr6	31895266	A	166.269	C2
chr6	31895267	G	168.202	C2
chr6	31895268	T	167.425	C2
chr6	31895269	A	167.298	C2
chr6	31895270	C	167.183	C2
chr6	31895271	A	166.53	C2
chr6	31895272	C	167.062	C2
chr6	31895273	A	165.406	C2
chr6	31895274	A	159.866	C2
chr6	31895275	A	164.433	C2
chr6	31895276	G	166.594	C2
chr6	31895277	C	166.449	C2
chr6	31895278	C	166.68	C2
chr6	31895279	T	163.478	C2
chr6	31895280	G	167.774	C2
chr6	31895281	T	165.962	C2
chr6	31895282	G	167.785	C2
chr6	31895283	G	167.296	C2
chr6	31895284	G	167.586	C2
chr6	31895285	G	167.446	C2
chr6	31895286	G	168.599	C2
chr6	31895287	A	169.941	C2
chr6	31895288	G	169.608	C2
chr6	31895289	A	169.212	C2
chr6	31895290	T	169.253	C2
chr6	31895291	C	165.503	C2
chr6	31895292	T	168.769	C2
chr6	31895293	A	165.18	C2
chr6	31895294	T	166.53	C2
chr6	31895295	T	169.212	C2
chr6	31895296	G	169.852	C2
chr6	31895297	A	168.39	C2
chr6	31895298	C	168.642	C2
chr6	31895299	C	167.691	C2
chr6	31895300	C	168.444	C2
chr6	31895301	T	169.269	C2
chr6	31895302	A	166.567	C2
chr6	31895303	T	167.411	C2
chr6	31895304	A	168.93	C2
chr6	31895305	G	170.148	C2
chr6	31895306	A	170.118	C2
chr6	31895307	T	167.685	C2
chr6	31895308	A	182.919	C2
chr6	31895309	T	183.801	C2
chr6	31895310	A	182.237	C2
chr6	31895311	T	182.981	C2
chr6	31895312	T	178.72	C2
chr6	31895313	A	183.952	C2
chr6	31895314	G	192.422	C2
chr6	31895315	C	193.868	C2
chr6	31895316	A	193.145	C2
chr6	31895317	T	194.849	C2
chr6	31895318	C	194.648	C2
chr6	31895319	A	194.22	C2
chr6	31895320	G	194.454	C2
chr6	31895321	G	193.704	C2
chr6	31895322	G	195.849	C2
chr6	31895323	A	195.788	C2
chr6	31895324	G	196.04	C2
chr6	31895325	A	194.656	C2
chr6	31895326	C	194.358	C2
chr6	31895327	A	193.54	C2
chr6	31895328	G	194.312	C2
chr6	31895329	G	193.575	C2
chr6	31895330	G	194.105	C2
chr6	31895331	C	193.933	C2
chr6	31895332	A	194.89	C2
chr6	31895333	A	192.608	C2
chr6	31895334	A	194.538	C2
chr6	31895335	G	236.134	C2
chr6	31895336	G	242.535	C2
chr6	31895337	T	242.863	C2
chr6	31895338	T	242.667	C2
chr6	31895339	T	243.505	C2
chr6	31895340	C	244.715	C2
chr6	31895341	A	245.046	C2
chr6	31895342	C	244.159	C2
chr6	31895343	C	243.258	C2
chr6	31895344	C	243.508	C2
chr6	31895345	T	243.29	C2
chr6	31895346	T	243.435	C2
chr6	31895347	C	244.315	C2
chr6	31895348	A	244.949	C2
chr6	31895349	G	244.933	C2
chr6	31895350	T	244.118	C2
chr6	31895351	T	243.169	C2
chr6	31895352	C	244.723	C2
chr6	31895353	A	245.191	C2
chr6	31895354	G	244.664	C2
chr6	31895355	T	244.204	C2
chr6	31895356	C	244.538	C2
chr6	31895357	C	243.651	C2
chr6	31895358	C	243.47	C2
chr6	31895359	C	202.823	C2
chr6	31895360	A	248.481	C2
chr6	31895361	A	247.43	C2
chr6	31895362	T	247.613	C2
chr6	31895363	C	247.71	C2
chr6	31895364	C	246.97	C2
chr6	31895365	C	247.586	C2
chr6	31895366	T	248.86	C2
chr6	31895367	G	250.774	C2
chr6	31895368	C	249.336	C2
chr6	31895369	T	249.573	C2
chr6	31895370	T	250.18	C2
chr6	31895371	A	251.562	C2
chr6	31895372	T	251.634	C2
chr6	31895373	T	251.944	C2
chr6	31895374	A	251.476	C2
chr6	31895375	T	251.062	C2
chr6	31895376	T	247.497	C2
chr6	31895377	T	252.444	C2
chr6	31895378	C	250.903	C2
chr6	31895379	C	250.03	C2
chr6	31895380	C	250.027	C2
chr6	31895381	T	247.772	C2
chr6	31895382	A	245.597	C2
chr6	31895383	A	187.102	C2
chr6	31895384	C	188.793	C2
chr6	31895385	A	189.226	C2
chr6	31895386	G	187.151	C2
chr6	31895387	A	189.118	C2
chr6	31895388	A	266.091	C2
chr6	31895389	G	255.304	C2
chr6	31895390	A	266.949	C2
chr6	31895391	C	267.712	C2
chr6	31895392	C	267.933	C2
chr6	31895393	A	272.573	C2
chr6	31895394	T	276.438	C2
chr6	31895395	C	279.425	C2
chr6	31895396	C	278.21	C2
chr6	31895397	C	278.53	C2
chr6	31895398	C	278.672	C2
chr6	31895399	C	277.21	C2
chr6	31895400	T	267.796	C2
chr6	31895401	T	266.46	C2
chr6	31895402	G	267.535	C2
chr6	31895403	C	268.411	C2
chr6	31895404	C	268.578	C2
chr6	31895405	A	268.933	C2
chr6	31895406	C	269.172	C2
chr6	31895407	T	266.683	C2
chr6	31895408	C	268.917	C2
chr6	31895409	C	267.11	C2
chr6	31895410	C	388.054	C2
chr6	31895411	T	384.137	C2
chr6	31895412	G	387.272	C2
chr6	31895413	G	386.696	C2
chr6	31895414	T	349.755	C2
chr6	31895415	T	347.79	C2
chr6	31895416	T	348.317	C2
chr6	31895417	T	349.677	C2
chr6	31895418	T	351.737	C2
chr6	31895419	C	350.957	C2
chr6	31895420	T	352.871	C2
chr6	31895421	T	355.659	C2
chr6	31895422	C	356.927	C2
chr6	31895423	T	356.825	C2
chr6	31895424	C	357.833	C2
chr6	31895425	T	356.742	C2
chr6	31895426	G	356.116	C2
chr6	31895427	G	354.559	C2
chr6	31895428	C	358.194	C2
chr6	31895429	A	359.331	C2
chr6	31895430	G	356.858	C2
chr6	31895431	C	358.188	C2
chr6	31895432	A	356.812	C2
chr6	31895433	A	345.395	C2
chr6	31895434	T	325.758	C2
chr6	31895435	G	326.476	C2
chr6	31895436	A	326.462	C2
chr6	31895437	A	322.336	C2
chr6	31895438	G	316.398	C2
chr6	31895439	C	320.575	C2
chr6	31895440	A	321.909	C2
chr6	31895441	G	318.613	C2
chr6	31895442	C	320.121	C2
chr6	31895443	T	319.892	C2
chr6	31895444	G	318.204	C2
chr6	31895445	C	319.828	C2
chr6	31895446	T	319.728	C2
chr6	31895447	G	318.97	C2
chr6	31895448	A	319.917	C2
chr6	31895449	C	315.715	C2
chr6	31895450	C	303.202	C2
chr6	31895451	C	303.462	C2
chr6	31895452	A	303.056	C2
chr6	31895453	G	301.645	C2
chr6	31895454	C	302.626	C2
chr6	31895455	T	302.116	C2
chr6	31895456	C	301.852	C2
chr6	31895457	T	300.371	C2
chr6	31895458	A	302.253	C2
chr6	31895459	G	301.065	C2
chr6	31895460	T	300.347	C2
chr6	31895461	T	297.817	C2
chr6	31895462	T	299.288	C2
chr6	31895463	T	302.798	C2
chr6	31895464	C	303.035	C2
chr6	31895465	G	298.476	C2
chr6	31895466	G	300.742	C2
chr6	31895467	G	301.237	C2
chr6	31895468	A	303	C2
chr6	31895469	A	259.414	C2
chr6	31895470	G	301.712	C2
chr6	31895471	T	300.933	C2
chr6	31895472	C	301	C2
chr6	31895473	A	300.581	C2
chr6	31895474	G	299.855	C2
chr6	31895475	A	298.825	C2
chr6	31895476	T	297.505	C2
chr6	31895477	G	298.565	C2
chr6	31895478	A	299.823	C2
chr6	31895479	C	299.282	C2
chr6	31895480	C	298.892	C2
chr6	31895481	T	292.113	C2
chr6	31895482	T	292.401	C2
chr6	31895483	T	283.71	C2
chr6	31895484	T	299.215	C2
chr6	31895485	C	300.855	C2
chr6	31895486	C	299.61	C2
chr6	31895487	C	300.938	C2
chr6	31895488	T	299.973	C2
chr6	31895489	C	301.508	C2
chr6	31895490	C	300.051	C2
chr6	31895491	C	300.927	C2
chr6	31895492	G	298.809	C2
chr6	31895493	C	300.696	C2
chr6	31895494	G	299.051	C2
chr6	31895495	G	297.836	C2
chr6	31895496	C	300.035	C2
chr6	31895497	T	296.317	C2
chr6	31895498	C	299.726	C2
chr6	31895499	T	297.798	C2
chr6	31895500	C	300.618	C2
chr6	31895501	T	268.441	C2
chr6	31895502	A	294.618	C2
chr6	31895503	C	300.003	C2
chr6	31895504	C	300.597	C2
chr6	31895505	T	297.597	C2
chr6	31895506	C	301.108	C2
chr6	31895507	T	297.261	C2
chr6	31895508	C	301.336	C2
chr6	31895509	G	299.978	C2
chr6	31895510	C	300.481	C2
chr6	31895511	C	301.03	C2
chr6	31895512	G	301.019	C2
chr6	31895513	C	300.626	C2
chr6	31895514	C	300.465	C2
chr6	31895515	C	299.976	C2
chr6	31895516	C	300.71	C2
chr6	31895517	T	298.005	C2
chr6	31895518	A	291.194	C2
chr6	31895519	G	304.473	C2
chr6	31895520	G	303.688	C2
chr6	31895521	G	305.602	C2
chr6	31895522	A	300.14	C2
chr6	31895523	G	299.747	C2
chr6	31895524	G	301.309	C2
chr6	31895525	A	299.868	C2
chr6	31895526	C	299.392	C2
chr6	31895527	A	296.702	C2
chr6	31895528	C	298.586	C2
chr6	31895529	C	298.618	C2
chr6	31895530	A	262.379	C2
chr6	31895531	T	291.836	C2
chr6	31895532	G	299.513	C2
chr6	31895533	G	277.083	C2
chr6	31895534	G	341.699	C2
chr6	31895535	C	343.478	C2
chr6	31895536	C	353.788	C2
chr6	31895537	C	356.965	C2
chr6	31895538	A	356.664	C2
chr6	31895539	C	363.667	C2
chr6	31895540	T	322.691	C2
chr6	31895541	G	367.212	C2
chr6	31895542	A	360.151	C2
chr6	31895543	T	357.728	C2
chr6	31895544	G	365.538	C2
chr6	31895545	G	366.304	C2
chr6	31895546	T	361.159	C2
chr6	31895547	T	363.728	C2
chr6	31895548	C	362.358	C2
chr6	31895549	T	361.199	C2
chr6	31895550	T	359.398	C2
chr6	31895551	T	363.812	C2
chr6	31895552	T	358.809	C2
chr6	31895553	T	344.995	C2
chr6	31895554	T	359.909	C2
chr6	31895555	G	366.495	C2
chr6	31895556	C	364.992	C2
chr6	31895557	C	365.957	C2
chr6	31895558	T	365.978	C2
chr6	31895559	G	368.438	C2
chr6	31895560	C	353.766	C2
chr6	31895561	T	354.669	C2
chr6	31895562	G	355.368	C2
chr6	31895563	T	341.978	C2
chr6	31895564	T	355.175	C2
chr6	31895565	C	353.185	C2
chr6	31895566	C	354.062	C2
chr6	31895567	T	352.707	C2
chr6	31895568	G	354.726	C2
chr6	31895569	T	333.234	C2
chr6	31895570	A	352.247	C2
chr6	31895571	C	354.231	C2
chr6	31895572	C	353.581	C2
chr6	31895573	C	353.863	C2
chr6	31895574	A	348.36	C2
chr6	31895575	G	353.403	C2
chr6	31895576	G	354.191	C2
chr6	31895577	T	353.669	C2
chr6	31895578	A	351.925	C2
chr6	31895579	G	352	C2
chr6	31895580	G	352.038	C2
chr6	31895581	A	351.341	C2
chr6	31895582	G	351.43	C2
chr6	31895583	G	372.817	C2
chr6	31895584	C	372.745	C2
chr6	31895585	A	320.613	C2
chr6	31895586	G	322.352	C2
chr6	31895587	G	321.726	C2
chr6	31895588	G	322.435	C2
chr6	31895589	A	321.511	C2
chr6	31895590	A	309.013	C2
chr6	31895591	G	322.387	C2
chr6	31895592	G	321.723	C2
chr6	31895593	G	322.667	C2
chr6	31895594	G	323.065	C2
chr6	31895595	G	323.815	C2
chr6	31895712	C	231.312	C2
chr6	31895713	C	229.497	C2
chr6	31895714	T	229.46	C2
chr6	31895715	T	231.981	C2
chr6	31895716	G	231.901	C2
chr6	31895717	T	181.683	C2
chr6	31895718	T	233.231	C2
chr6	31895719	C	232.376	C2
chr6	31895720	C	232.04	C2
chr6	31895721	C	232.245	C2
chr6	31895722	A	229.199	C2
chr6	31895723	C	233.148	C2
chr6	31895724	G	232.747	C2
chr6	31895725	G	233.054	C2
chr6	31895726	C	232.153	C2
chr6	31895727	T	231.922	C2
chr6	31895728	C	232.675	C2
chr6	31895729	T	231.272	C2
chr6	31895730	A	232.013	C2
chr6	31895731	G	231.874	C2
chr6	31895732	G	232.825	C2
chr6	31895733	T	233.231	C2
chr6	31895734	C	233.142	C2
chr6	31895735	T	234.161	C2
chr6	31895736	G	234.747	C2
chr6	31895737	G	238.21	C2
chr6	31895738	C	244.301	C2
chr6	31895739	A	244.656	C2
chr6	31895740	G	245.005	C2
chr6	31895741	A	242.473	C2
chr6	31895742	C	244.616	C2
chr6	31895743	T	244.731	C2
chr6	31895744	C	244.659	C2
chr6	31895745	G	242.282	C2
chr6	31895746	G	243.849	C2
chr6	31895747	C	244.591	C2
chr6	31895748	T	245.559	C2
chr6	31895749	C	244.699	C2
chr6	31895750	C	235.105	C2
chr6	31895751	C	236.395	C2
chr6	31895752	T	236.591	C2
chr6	31895753	C	235.285	C2
chr6	31895754	C	236.454	C2
chr6	31895755	T	232.25	C2
chr6	31895756	G	236.653	C2
chr6	31895757	C	235.753	C2
chr6	31895758	C	235.083	C2
chr6	31895759	C	156.763	C2
chr6	31895760	T	156.409	C2
chr6	31895761	C	204.694	C2
chr6	31895762	A	204.651	C2
chr6	31895763	G	205.272	C2
chr6	31895764	A	206.148	C2
chr6	31895765	A	207.887	C2
chr6	31895766	C	211.247	C2
chr6	31895767	G	212.823	C2
chr6	31895768	T	211.156	C2
chr6	31895769	G	212.691	C2
chr6	31895770	A	212.161	C2
chr6	31895771	A	210.519	C2
chr6	31895772	T	210.199	C2
chr6	31895773	A	208.933	C2
chr6	31895774	T	212.559	C2
chr6	31895775	C	212.32	C2
chr6	31895776	T	212.075	C2
chr6	31895777	C	212.306	C2
chr6	31895778	G	212.392	C2
chr6	31895779	G	212.145	C2
chr6	31895780	G	212.758	C2
chr6	31895781	T	211.855	C2
chr6	31895782	G	212.801	C2
chr6	31895783	G	358.379	C2
chr6	31895784	C	359.288	C2
chr6	31895785	A	324.806	C2
chr6	31895786	C	324.739	C2
chr6	31895787	C	325.113	C2
chr6	31895788	T	311.895	C2
chr6	31895789	T	332.96	C2
chr6	31895790	C	335.363	C2
chr6	31895791	A	334.823	C2
chr6	31895792	C	335.151	C2
chr6	31895793	C	334.269	C2
chr6	31895794	C	335.495	C2
chr6	31895795	T	335.008	C2
chr6	31895796	C	335.503	C2
chr6	31895797	A	333.215	C2
chr6	31895798	G	334.376	C2
chr6	31895799	C	334.11	C2
chr6	31895800	C	334.288	C2
chr6	31895801	A	330.664	C2
chr6	31895802	T	330.102	C2
chr6	31895803	G	330.839	C2
chr6	31895804	G	330.444	C2
chr6	31895805	C	330.704	C2
chr6	31895806	T	331.672	C2
chr6	31895807	G	330.949	C2
chr6	31895808	G	313.618	C2
chr6	31895809	G	313.976	C2
chr6	31895810	C	314.051	C2
chr6	31895811	T	417.586	C2
chr6	31895812	C	416.78	C2
chr6	31895813	C	416.306	C2
chr6	31895814	T	416.288	C2
chr6	31895815	G	415.978	C2
chr6	31895816	G	415.285	C2
chr6	31895817	G	415.879	C2
chr6	31895818	A	417.909	C2
chr6	31895819	G	417.075	C2
chr6	31895820	C	417.062	C2
chr6	31895821	C	416.315	C2
chr6	31895822	T	413.444	C2
chr6	31895823	T	416.559	C2
chr6	31895824	C	417.097	C2
chr6	31895825	T	416.454	C2
chr6	31895826	C	417.374	C2
chr6	31895827	A	414.355	C2
chr6	31895828	C	416.473	C2
chr6	31895829	C	415.968	C2
chr6	31895830	T	414.04	C2
chr6	31895831	A	413.121	C2
chr6	31895832	C	416.747	C2
chr6	31895833	T	415.145	C2
chr6	31895834	C	416.726	C2
chr6	31895835	C	416.406	C2
chr6	31895836	T	391.777	C2
chr6	31895837	G	392.642	C2
chr6	31895838	C	430.134	C2
chr6	31895839	C	430.043	C2
chr6	31895840	C	430.083	C2
chr6	31895841	C	430.468	C2
chr6	31895842	C	430.715	C2
chr6	31895843	A	430.64	C2
chr6	31895844	G	430.161	C2
chr6	31895845	G	429.156	C2
chr6	31895846	G	430.124	C2
chr6	31895847	C	432.126	C2
chr6	31895848	C	433.382	C2
chr6	31895849	T	431.688	C2
chr6	31895850	G	433.075	C2
chr6	31895851	T	432.094	C2
chr6	31895852	A	432.554	C2
chr6	31895853	C	433.914	C2
chr6	31895854	C	433.309	C2
chr6	31895855	C	433.656	C2
chr6	31895856	A	427.562	C2
chr6	31895857	T	424.691	C2
chr6	31895858	C	419.505	C2
chr6	31895859	C	509.382	C2
chr6	31895860	C	509.132	C2
chr6	31895861	C	509.492	C2
chr6	31895862	A	505.922	C2
chr6	31895863	G	435.715	C2
chr6	31895864	C	438.828	C2
chr6	31895865	A	438.137	C2
chr6	31895866	T	434.935	C2
chr6	31895867	C	438.215	C2
chr6	31895868	A	436.145	C2
chr6	31895869	C	438.551	C2
chr6	31895870	G	435.212	C2
chr6	31895871	G	434.468	C2
chr6	31895872	C	437.82	C2
chr6	31895873	T	436.992	C2
chr6	31895874	G	441.777	C2
chr6	31895875	T	442.027	C2
chr6	31895876	G	442.96	C2
chr6	31895877	C	443.828	C2
chr6	31895878	A	442.317	C2
chr6	31895879	A	421.839	C2
chr6	31895880	G	440.968	C2
chr6	31895881	A	440.441	C2
chr6	31895882	G	442.215	C2
chr6	31895883	C	444.075	C2
chr6	31895884	A	440.148	C2
chr6	31895885	G	435.422	C2
chr6	31895886	C	437.406	C2
chr6	31895887	G	435.702	C2
chr6	31895888	G	435.022	C2
chr6	31895889	A	435.019	C2
chr6	31895890	C	437.454	C2
chr6	31895891	A	429.398	C2
chr6	31895892	G	436.051	C2
chr6	31895893	T	432.987	C2
chr6	31895894	G	435.898	C2
chr6	31895895	G	437.28	C2
chr6	31895896	C	438.565	C2
chr6	31895897	A	439.105	C2
chr6	31895898	G	439.056	C2
chr6	31895899	A	438.546	C2
chr6	31895900	C	438.505	C2
chr6	31895901	C	437.473	C2
chr6	31895902	C	437.651	C2
chr6	31895903	C	437.882	C2
chr6	31895904	A	435.637	C2
chr6	31895905	G	436.653	C2
chr6	31895906	G	437.594	C2
chr6	31895907	A	439.858	C2
chr6	31895908	G	438.906	C2
chr6	31895909	C	437.452	C2
chr6	31895910	C	438.855	C2
chr6	31895911	A	435.336	C2
chr6	31895912	C	438.226	C2
chr6	31895913	C	437.274	C2
chr6	31895914	C	438.134	C2
chr6	31895915	G	438.091	C2
chr6	31895916	G	437.306	C2
chr6	31895917	T	436.567	C2
chr6	31895918	C	437.325	C2
chr6	31895919	T	436.543	C2
chr6	31895920	C	438.212	C2
chr6	31895921	T	435.887	C2
chr6	31895922	G	438.347	C2
chr6	31895923	T	438.39	C2
chr6	31895924	C	436.414	C2
chr6	31895925	T	435.723	C2
chr6	31895926	A	432.137	C2
chr6	31895927	A	432.32	C2
chr6	31895928	G	437.71	C2
chr6	31895929	G	438.207	C2
chr6	31895930	C	437.427	C2
chr6	31895931	G	438.419	C2
chr6	31895932	G	439.016	C2
chr6	31895933	T	437.527	C2
chr6	31895934	C	436.28	C2
chr6	31895935	T	437.645	C2
chr6	31895936	G	438.863	C2
chr6	31895937	C	437.761	C2
chr6	31895938	A	437.884	C2
chr6	31895939	A	431.358	C2
chr6	31895940	A	430.43	C2
chr6	31895941	C	436.669	C2
chr6	31895942	G	438.796	C2
chr6	31895943	T	436.978	C2
chr6	31895944	G	439.758	C2
chr6	31895945	A	437.083	C2
chr6	31895946	G	438.825	C2
chr6	31895947	G	438.269	C2
chr6	31895948	C	438.409	C2
chr6	31895949	T	439.651	C2
chr6	31895950	C	402.925	C2
chr6	31895951	C	401.777	C2
chr6	31895952	C	403.884	C2
chr6	31895953	T	399.965	C2
chr6	31895954	G	405.546	C2
chr6	31895955	T	403.132	C2
chr6	31895956	G	404.866	C2
chr6	31895957	G	404.675	C2
chr6	31895958	G	405.067	C2
chr6	31895959	C	397.234	C2
chr6	31895960	T	405.263	C2
chr6	31895961	T	402.409	C2
chr6	31896489	C	392.578	C2
chr6	31896490	C	390.573	C2
chr6	31896491	C	392.228	C2
chr6	31896492	A	384.411	C2
chr6	31896493	C	393.089	C2
chr6	31896494	T	337.333	C2
chr6	31896495	T	387.339	C2
chr6	31896496	C	392.468	C2
chr6	31896497	C	392.53	C2
chr6	31896498	T	389.341	C2
chr6	31896499	C	393.406	C2
chr6	31896500	T	398.71	C2
chr6	31896501	C	403.148	C2
chr6	31896502	T	399.347	C2
chr6	31896503	C	402.976	C2
chr6	31896504	T	399.282	C2
chr6	31896505	C	401.978	C2
chr6	31896506	C	401.183	C2
chr6	31896507	A	391.581	C2
chr6	31896508	G	401.522	C2
chr6	31896509	C	405.629	C2
chr6	31896510	T	399.858	C2
chr6	31896511	G	406.207	C2
chr6	31896512	T	348.594	C2
chr6	31896513	G	408.247	C2
chr6	31896514	C	408.177	C2
chr6	31896515	G	408.661	C2
chr6	31896516	C	408.422	C2
chr6	31896517	T	390.269	C2
chr6	31896518	G	408.309	C2
chr6	31896519	T	407.272	C2
chr6	31896520	C	409.024	C2
chr6	31896521	C	408.28	C2
chr6	31896522	A	405.898	C2
chr6	31896523	G	406.777	C2
chr6	31896524	C	408.392	C2
chr6	31896525	C	413.594	C2
chr6	31896526	C	412.919	C2
chr6	31896527	C	413.844	C2
chr6	31896528	T	403.882	C2
chr6	31896529	G	412.626	C2
chr6	31896530	T	412.89	C2
chr6	31896531	C	414.129	C2
chr6	31896532	T	413.145	C2
chr6	31896533	C	413.177	C2
chr6	31896534	C	411.712	C2
chr6	31896535	T	403.266	C2
chr6	31896536	T	403.07	C2
chr6	31896537	T	411.462	C2
chr6	31896538	G	415.86	C2
chr6	31896539	A	421.594	C2
chr6	31896540	G	421.823	C2
chr6	31896541	A	419.519	C2
chr6	31896542	A	412.976	C2
chr6	31896543	T	414.634	C2
chr6	31896544	G	421.616	C2
chr6	31896545	G	420.796	C2
chr6	31896546	C	420.315	C2
chr6	31896547	A	419.618	C2
chr6	31896548	T	417.96	C2
chr6	31896549	T	414.833	C2
chr6	31896550	T	417.608	C2
chr6	31896551	A	410.922	C2
chr6	31896552	T	375.675	C2
chr6	31896553	A	417.785	C2
chr6	31896554	C	421.755	C2
chr6	31896555	C	421.551	C2
chr6	31896556	C	421.901	C2
chr6	31896557	C	464.86	C2
chr6	31896558	A	439.21	C2
chr6	31896559	C	470.68	C2
chr6	31896560	G	469.917	C2
chr6	31896561	G	471.398	C2
chr6	31896562	C	475.508	C2
chr6	31896563	T	477.325	C2
chr6	31896564	G	480.559	C2
chr6	31896565	G	480.347	C2
chr6	31896566	G	479.22	C2
chr6	31896567	G	480.546	C2
chr6	31896568	T	480.995	C2
chr6	31896569	C	478.556	C2
chr6	31896570	C	478.414	C2
chr6	31896571	T	474.728	C2
chr6	31896572	A	459.519	C2
chr6	31896573	T	468.285	C2
chr6	31896574	C	479.051	C2
chr6	31896575	C	480.414	C2
chr6	31896576	C	480.358	C2
chr6	31896577	G	482.245	C2
chr6	31896578	T	474.059	C2
chr6	31896579	G	483.879	C2
chr6	31896580	G	486.836	C2
chr6	31896581	G	497.823	C2
chr6	31896582	T	509.683	C2
chr6	31896583	G	512.637	C2
chr6	31896584	G	512.234	C2
chr6	31896585	C	513.621	C2
chr6	31896586	A	512.78	C2
chr6	31896587	A	505.57	C2
chr6	31896588	T	502.051	C2
chr6	31896589	G	505.699	C2
chr6	31896590	T	505.282	C2
chr6	31896591	G	505.777	C2
chr6	31896592	A	503.995	C2
chr6	31896593	G	504.879	C2
chr6	31896594	C	503.191	C2
chr6	31896595	T	502.957	C2
chr6	31896596	T	504.699	C2
chr6	31896597	C	503.39	C2
chr6	31896598	G	505.852	C2
chr6	31896599	A	502.239	C2
chr6	31896600	G	824.28	C2
chr6	31896601	T	609.656	C2
chr6	31896602	G	627.462	C2
chr6	31896603	T	621.449	C2
chr6	31896604	G	628.25	C2
chr6	31896605	A	631.285	C2
chr6	31896606	G	627.669	C2
chr6	31896607	G	626.86	C2
chr6	31896608	A	629.065	C2
chr6	31896609	T	625.981	C2
chr6	31896610	G	627.116	C2
chr6	31896611	G	626.108	C2
chr6	31896612	C	626.169	C2
chr6	31896613	T	626.126	C2
chr6	31896614	T	627.005	C2
chr6	31896615	C	629.54	C2
chr6	31896616	A	625.825	C2
chr6	31896617	T	616.476	C2
chr6	31896618	A	620.513	C2
chr6	31896619	T	610.422	C2
chr6	31896620	T	619.226	C2
chr6	31896621	G	617.048	C2
chr6	31896622	C	620.11	C2
chr6	31896623	G	617.833	C2
chr6	31896624	G	618.024	C2
chr6	31896625	G	610.573	C2
chr6	31896626	G	610.772	C2
chr6	31896627	C	613.005	C2
chr6	31896628	T	612.642	C2
chr6	31896629	C	614.218	C2
chr6	31896630	G	610.113	C2
chr6	31896631	C	612.476	C2
chr6	31896632	C	612.382	C2
chr6	31896633	T	612.317	C2
chr6	31896634	G	612.102	C2
chr6	31896635	T	611.118	C2
chr6	31896636	G	611.89	C2
chr6	31896637	C	606.651	C2
chr6	31896638	G	606.876	C2
chr6	31896639	T	605.43	C2
chr6	31896640	C	607.844	C2
chr6	31896641	A	602.976	C2
chr6	31896642	G	596.215	C2
chr6	31896643	T	591.954	C2
chr6	31896644	G	594.027	C2
chr6	31896645	T	595.691	C2
chr6	31896646	C	595.704	C2
chr6	31896647	G	589.188	C2
chr6	31896648	C	594.304	C2
chr6	31896649	C	593.522	C2
chr6	31896650	C	593.75	C2
chr6	31896651	C	594.75	C2
chr6	31896652	A	462.218	C2
chr6	31896653	A	459.688	C2
chr6	31896654	C	461.758	C2
chr6	31896655	G	457.457	C2
chr6	31896656	G	458.304	C2
chr6	31896657	C	461.435	C2
chr6	31896658	A	455.957	C2
chr6	31896659	T	419.446	C2
chr6	31896660	G	458.438	C2
chr6	31896661	T	446.046	C2
chr6	31896662	G	459.231	C2
chr6	31896663	G	457.478	C2
chr6	31896664	G	457.909	C2
chr6	31896665	A	455.148	C2
chr6	31896666	T	451.288	C2
chr6	31896667	G	458.645	C2
chr6	31896668	G	456.449	C2
chr6	31896669	A	448.753	C2
chr6	31896670	G	449.446	C2
chr6	31896671	A	450.473	C2
chr6	31896672	A	413.653	C2
chr6	31896673	A	406.411	C2
chr6	31896674	C	408.446	C2
chr6	31896675	A	405.476	C2
chr6	31896676	G	407.578	C2
chr6	31896677	C	404.938	C2
chr6	31896678	T	393.927	C2
chr6	31896679	G	408.446	C2
chr6	31896680	T	391.473	C2
chr6	31896681	G	409.196	C2
chr6	31896682	T	394.298	C2
chr6	31896683	G	408.895	C2
chr6	31896684	T	401.102	C2
chr6	31896685	G	409.089	C2
chr6	31896686	A	408.293	C2
chr6	31896687	T	399.349	C2
chr6	31896688	A	391.384	C2
chr6	31896689	A	390.11	C2
chr6	31896690	T	394.008	C2
chr6	31896691	G	392.379	C2
chr6	31896692	G	388.18	C2
chr6	31896693	G	388.594	C2
chr6	31896694	G	385.812	C2
chr6	31896695	G	385.204	C2
chr6	31896696	T	385.702	C2
chr6	31896697	G	385.484	C2
chr6	31896698	A	382.858	C2
chr6	31896699	G	385.124	C2
chr6	31896700	T	382.226	C2
chr6	31896701	T	367.207	C2
chr6	31896702	C	369.312	C2
chr6	31896703	T	369.038	C2
chr6	31896704	C	368.61	C2
chr6	31896705	T	360.866	C2
chr6	31896706	G	365.793	C2
chr6	31896707	G	360.18	C2
chr6	31896708	C	367.046	C2
chr6	31896709	T	368.301	C2
chr6	31896710	G	366.75	C2
chr6	31896711	A	362.441	C2
chr6	31896712	T	361.575	C2
chr6	31896713	G	368.094	C2
chr6	31896714	G	367.726	C2
chr6	31901367	C	372.766	C2
chr6	31901368	T	357.247	C2
chr6	31901369	T	371.769	C2
chr6	31901370	C	397.836	C2
chr6	31901371	C	397.874	C2
chr6	31901372	T	396.013	C2
chr6	31901373	T	388.589	C2
chr6	31901374	T	399.559	C2
chr6	31901375	G	401.336	C2
chr6	31901376	T	375.401	C2
chr6	31901377	T	402.306	C2
chr6	31901378	C	403.059	C2
chr6	31901379	A	393.581	C2
chr6	31901380	C	403.763	C2
chr6	31901381	T	403.194	C2
chr6	31901382	C	403.293	C2
chr6	31901383	G	387.454	C2
chr6	31901384	C	412.685	C2
chr6	31901385	A	412.874	C2
chr6	31901386	G	414.965	C2
chr6	31901387	C	413.927	C2
chr6	31901388	T	406.685	C2
chr6	31901389	G	414.581	C2
chr6	31901390	G	414.328	C2
chr6	31901391	C	412.444	C2
chr6	31901392	C	413.911	C2
chr6	31901393	A	412.223	C2
chr6	31901394	C	438.301	C2
chr6	31901395	T	432.935	C2
chr6	31901396	G	439.331	C2
chr6	31901397	C	437.126	C2
chr6	31901398	C	436.801	C2
chr6	31901399	C	435.788	C2
chr6	31901400	C	436.707	C2
chr6	31901401	A	434.425	C2
chr6	31901402	A	434.949	C2
chr6	31901403	C	444.997	C2
chr6	31901404	C	444.065	C2
chr6	31901405	C	445.043	C2
chr6	31901406	A	442.871	C2
chr6	31901407	G	446.207	C2
chr6	31901408	G	445.868	C2
chr6	31901409	C	445.032	C2
chr6	31901410	A	443.126	C2
chr6	31901411	T	443.858	C2
chr6	31901412	T	440.317	C2
chr6	31901413	T	446.874	C2
chr6	31901414	C	446.261	C2
chr6	31901415	A	438.081	C2
chr6	31901416	C	446	C2
chr6	31901417	T	439.884	C2
chr6	31901418	G	499.062	C2
chr6	31901419	G	498.196	C2
chr6	31901420	G	498.944	C2
chr6	31901421	C	497.277	C2
chr6	31901422	G	498.866	C2
chr6	31901423	C	496.301	C2
chr6	31901424	A	496.613	C2
chr6	31901425	G	499.524	C2
chr6	31901426	T	498.575	C2
chr6	31901427	G	498.715	C2
chr6	31901428	C	497.406	C2
chr6	31901429	G	498.315	C2
chr6	31901430	G	500.683	C2
chr6	31901431	A	500.032	C2
chr6	31901432	C	501.134	C2
chr6	31901433	A	500.715	C2
chr6	31901434	G	503.059	C2
chr6	31901435	G	502.556	C2
chr6	31901436	C	500.328	C2
chr6	31901437	T	499.129	C2
chr6	31901438	T	503.513	C2
chr6	31901439	C	500.769	C2
chr6	31901440	C	500.253	C2
chr6	31901441	G	502.306	C2
chr6	31901442	C	498.508	C2
chr6	31901443	T	502.215	C2
chr6	31901444	T	501.54	C2
chr6	31901445	T	504.333	C2
chr6	31901446	G	502.825	C2
chr6	31901447	G	503.656	C2
chr6	31901448	T	503.788	C2
chr6	31901449	C	533.277	C2
chr6	31901450	A	531.935	C2
chr6	31901451	T	535.161	C2
chr6	31901452	G	535.207	C2
chr6	31901453	G	535.379	C2
chr6	31901454	G	534.954	C2
chr6	31901455	G	536.366	C2
chr6	31901456	A	534.64	C2
chr6	31901457	C	535.524	C2
chr6	31901458	A	524.059	C2
chr6	31901459	A	524.242	C2
chr6	31901460	G	523.723	C2
chr6	31901461	G	525.527	C2
chr6	31901462	T	526.992	C2
chr6	31901463	C	524.616	C2
chr6	31901464	C	524.261	C2
chr6	31901465	G	525.212	C2
chr6	31901466	C	523.989	C2
chr6	31901467	T	525.462	C2
chr6	31901468	A	522.406	C2
chr6	31901469	T	526.562	C2
chr6	31901470	C	524.863	C2
chr6	31901471	G	524.255	C2
chr6	31901472	C	524.258	C2
chr6	31901473	T	527.298	C2
chr6	31901474	G	372.39	C2
chr6	31901475	C	372.32	C2
chr6	31901476	T	373.363	C2
chr6	31901477	C	371.664	C2
chr6	31901478	C	371.718	C2
chr6	31901479	T	372.831	C2
chr6	31901480	C	372.489	C2
chr6	31901481	G	371.839	C2
chr6	31901482	A	362.024	C2
chr6	31901483	A	358.632	C2
chr6	31901484	T	360.379	C2
chr6	31901485	C	359.71	C2
chr6	31901486	T	358.363	C2
chr6	31901487	T	360.478	C2
chr6	31901488	G	362.349	C2
chr6	31901489	T	361.28	C2
chr6	31901490	G	358.465	C2
chr6	31901491	C	357.427	C2
chr6	31901492	T	358.551	C2
chr6	31901493	C	357.656	C2
chr6	31901494	A	355.508	C2
chr6	31901495	C	357.304	C2
chr6	31901496	G	356.427	C2
chr6	31901497	G	153.696	C2
chr6	31901498	G	153.691	C2
chr6	31901499	G	154.272	C2
chr6	31901500	T	154.03	C2
chr6	31901501	C	154.196	C2
chr6	31901502	T	153.444	C2
chr6	31901503	T	153.944	C2
chr6	31901504	C	154.473	C2
chr6	31901505	G	153.524	C2
chr6	31901506	G	153.059	C2
chr6	31901507	A	152.841	C2
chr6	31901508	G	152.944	C2
chr6	31901509	C	152.93	C2
chr6	31901510	G	152.39	C2
chr6	31901511	G	152.078	C2
chr6	31901512	G	149.298	C2
chr6	31901513	A	145.79	C2
chr6	31901514	G	144.618	C2
chr6	31901515	T	143.61	C2
chr6	31901516	G	144.073	C2
chr6	31901517	C	143.731	C2
chr6	31901518	C	143.747	C2
chr6	31901519	A	143.191	C2
chr6	31901520	G	135.804	C2
chr6	31901521	G	135.196	C2
chr6	31901522	G	135.731	C2
chr6	31901523	C	136.277	C2
chr6	31901524	A	134.766	C2
chr6	31901525	A	129.22	C2
chr6	31901526	C	136.008	C2
chr6	31901527	G	135.223	C2
chr6	31901528	G	135.253	C2
chr6	31901529	G	135.363	C2
chr6	31901530	G	135.559	C2
chr6	31901531	T	135.258	C2
chr6	31901532	C	134.72	C2
chr6	31901533	T	135.199	C2
chr6	31901534	G	135.237	C2
chr6	31901535	G	135.513	C2
chr6	31901536	A	135.358	C2
chr6	31901537	G	135.664	C2
chr6	31901538	T	135.226	C2
chr6	31901539	G	135.175	C2
chr6	31901540	G	135.315	C2
chr6	31901541	A	135.008	C2
chr6	31901542	A	131.242	C2
chr6	31901543	C	134.503	C2
chr6	31901544	G	134.315	C2
chr6	31901545	G	119.519	C2
chr6	31901546	A	119.621	C2
chr6	31901547	G	119.548	C2
chr6	31901548	C	120.062	C2
chr6	31901549	C	122.161	C2
chr6	31901550	C	123.237	C2
chr6	31901551	A	124.718	C2
chr6	31901552	T	123.965	C2
chr6	31901553	C	125.054	C2
chr6	31901554	T	124.992	C2
chr6	31901555	G	125.048	C2
chr6	31901556	C	124.524	C2
chr6	31901557	C	124.812	C2
chr6	31901558	G	124.882	C2
chr6	31901559	C	124.548	C2
chr6	31901560	C	124.452	C2
chr6	31901561	G	124.089	C2
chr6	31901562	T	122.887	C2
chr6	31901563	G	124.164	C2
chr6	31901564	A	123.548	C2
chr6	31901565	G	123.919	C2
chr6	31901566	T	118.685	C2
chr6	31901567	A	123.849	C2
chr6	31901568	G	124	C2
chr6	31901569	C	123.699	C2
chr6	31901570	T	120.731	C2
chr6	31901571	G	226.21	C2
chr6	31901572	C	225.97	C2
chr6	31901573	C	225.449	C2
chr6	31901574	C	226.048	C2
chr6	31901575	T	223.008	C2
chr6	31901576	G	226.269	C2
chr6	31901577	C	225.739	C2
chr6	31901578	C	225.328	C2
chr6	31901579	C	225.962	C2
chr6	31901580	T	225.535	C2
chr6	31901624	C	233.07	C2
chr6	31901625	T	229.71	C2
chr6	31901626	G	234.065	C2
chr6	31901627	T	230.895	C2
chr6	31901628	G	234.782	C2
chr6	31901629	T	234.962	C2
chr6	31901630	G	235.804	C2
chr6	31901631	G	235.293	C2
chr6	31901632	C	235.855	C2
chr6	31901633	T	236.078	C2
chr6	31901634	C	236.175	C2
chr6	31901635	T	236.153	C2
chr6	31901636	C	236.013	C2
chr6	31901637	C	235.608	C2
chr6	31901638	C	235.737	C2
chr6	31901639	C	235.664	C2
chr6	31901640	A	234.812	C2
chr6	31901641	C	236.097	C2
chr6	31901642	A	235.57	C2
chr6	31901643	G	183.815	C2
chr6	31901644	A	185.048	C2
chr6	31901645	A	183.492	C2
chr6	31901646	C	186.586	C2
chr6	31901647	C	186.183	C2
chr6	31901648	C	218.153	C2
chr6	31901649	T	216.142	C2
chr6	31901650	A	213.207	C2
chr6	31901651	C	217.992	C2
chr6	31901652	T	216.462	C2
chr6	31901653	C	218.78	C2
chr6	31901654	T	215.422	C2
chr6	31901655	T	212.175	C2
chr6	31901656	A	215.331	C2
chr6	31901657	T	215.384	C2
chr6	31901658	G	217.293	C2
chr6	31901659	A	217.696	C2
chr6	31901660	C	218.785	C2
chr6	31901661	T	213.804	C2
chr6	31901662	T	216.849	C2
chr6	31901663	C	218.511	C2
chr6	31901664	C	216.39	C2
chr6	31901665	C	217.484	C2
chr6	31901666	T	212.849	C2
chr6	31901667	G	212.952	C2
chr6	31901668	A	212.599	C2
chr6	31901669	G	212.694	C2
chr6	31901670	G	211.712	C2
chr6	31901671	A	212.86	C2
chr6	31901672	C	213.578	C2
chr6	31901673	G	298.046	C2
chr6	31901674	T	266.758	C2
chr6	31901675	G	267.753	C2
chr6	31901676	G	266.906	C2
chr6	31901677	C	269.086	C2
chr6	31901678	C	268.79	C2
chr6	31901679	C	268.995	C2
chr6	31901680	C	269.548	C2
chr6	31901681	T	267.694	C2
chr6	31901682	G	266.653	C2
chr6	31901683	C	279.987	C2
chr6	31901684	C	278.763	C2
chr6	31901685	C	280.013	C2
chr6	31901686	T	278.228	C2
chr6	31901687	G	280.22	C2
chr6	31901688	G	279.892	C2
chr6	31901689	G	279.731	C2
chr6	31901690	C	280.731	C2
chr6	31901691	A	276.148	C2
chr6	31901692	C	280.156	C2
chr6	31901693	T	262.29	C2
chr6	31901694	T	278.651	C2
chr6	31901695	C	278.226	C2
chr6	31901696	C	278.048	C2
chr6	31901697	T	270.333	C2
chr6	31901698	T	277.825	C2
chr6	31901699	C	278.847	C2
chr6	31901700	T	278.46	C2
chr6	31901701	C	278.487	C2
chr6	31901702	C	277.661	C2
chr6	31901703	C	278.578	C2
chr6	31901704	A	273.766	C2
chr6	31901705	C	278.317	C2
chr6	31901706	A	262.804	C2
chr6	31901707	T	276.575	C2
chr6	31901708	G	277.559	C2
chr6	31901709	C	276.938	C2
chr6	31901710	T	270.188	C2
chr6	31901711	T	274.704	C2
chr6	31901712	G	278.376	C2
chr6	31901713	G	277.755	C2
chr6	31901714	G	278.145	C2
chr6	31901715	G	278.438	C2
chr6	31901716	C	278.245	C2
chr6	31901717	C	278.801	C2
chr6	31901718	A	278.121	C2
chr6	31901719	C	278.414	C2
chr6	31901720	C	278.452	C2
chr6	31901721	A	277.438	C2
chr6	31901722	A	273.798	C2
chr6	31901723	T	276.263	C2
chr6	31901724	C	278.339	C2
chr6	31901725	C	277.656	C2
chr6	31901726	C	278.54	C2
chr6	31901727	A	276.887	C2
chr6	31901728	C	278.175	C2
chr6	31901729	C	277.556	C2
chr6	31901730	C	278.379	C2
chr6	31901731	A	273.323	C2
chr6	31901732	G	277.524	C2
chr6	31901733	A	276.608	C2
chr6	31901734	A	234.516	C2
chr6	31901735	G	241.07	C2
chr6	31901736	A	242.817	C2
chr6	31901737	C	242.07	C2
chr6	31901738	A	237.739	C2
chr6	31901739	A	237.637	C2
chr6	31901740	A	239.306	C2
chr6	31901741	G	241.737	C2
chr6	31901742	G	241.188	C2
chr6	31901743	G	242.196	C2
chr6	31901744	T	235.806	C2
chr6	31901745	G	242.798	C2
chr6	31901746	A	241.309	C2
chr6	31901747	G	242.82	C2
chr6	31901748	T	233.172	C2
chr6	31901749	G	242.793	C2
chr6	31901750	T	227.96	C2
chr6	31901751	T	234.753	C2
chr6	31901752	T	239.825	C2
chr6	31901753	G	242.344	C2
chr6	31901754	A	239.871	C2
chr6	31901755	G	242.43	C2
chr6	31901756	G	242.567	C2
chr6	31901757	T	235.575	C2
chr6	31901758	G	242.46	C2
chr6	31901759	G	241.648	C2
chr6	31901760	G	241.621	C2
chr6	31901761	G	242.481	C2
chr6	31901762	T	238.75	C2
chr6	31901923	C	210.567	C2
chr6	31901924	C	209.478	C2
chr6	31901925	C	209.863	C2
chr6	31901926	C	210.008	C2
chr6	31901927	T	206.312	C2
chr6	31901928	T	207.046	C2
chr6	31901929	C	210.524	C2
chr6	31901930	C	209.887	C2
chr6	31901931	A	209.677	C2
chr6	31901932	C	210.513	C2
chr6	31901933	A	209.89	C2
chr6	31901934	T	207.191	C2
chr6	31901935	T	207.992	C2
chr6	31901936	T	179.524	C2
chr6	31901937	C	180.363	C2
chr6	31901938	T	180.253	C2
chr6	31901939	C	180.489	C2
chr6	31901940	C	179.532	C2
chr6	31901941	A	180.406	C2
chr6	31901942	G	179.672	C2
chr6	31901943	A	180.398	C2
chr6	31901944	A	176.672	C2
chr6	31901945	A	179.745	C2
chr6	31901946	G	179.228	C2
chr6	31901947	C	179.96	C2
chr6	31901948	C	179.688	C2
chr6	31901949	T	179.379	C2
chr6	31901950	G	179.199	C2
chr6	31901951	G	178.53	C2
chr6	31901952	G	179.051	C2
chr6	31901953	C	180.035	C2
chr6	31901954	C	180.016	C2
chr6	31901955	G	179.728	C2
chr6	31901956	T	177.137	C2
chr6	31901957	A	178.118	C2
chr6	31901958	A	178.798	C2
chr6	31901959	A	178.341	C2
chr6	31901960	A	172.28	C2
chr6	31901961	T	174.89	C2
chr6	31901962	C	175.371	C2
chr6	31901963	C	175.121	C2
chr6	31901964	A	174.527	C2
chr6	31901965	A	172.223	C2
chr6	31901966	A	170.414	C2
chr6	31901967	T	174.484	C2
chr6	31901968	C	175.987	C2
chr6	31901969	C	175.457	C2
chr6	31901970	A	173.737	C2
chr6	31901971	G	174.704	C2
chr6	31901972	C	175.401	C2
chr6	31901973	G	174.944	C2
chr6	31901974	C	175.589	C2
chr6	31901975	T	174.013	C2
chr6	31901976	C	175.731	C2
chr6	31901977	T	174.328	C2
chr6	31901978	G	174.702	C2
chr6	31901979	G	174.712	C2
chr6	31901980	T	175.005	C2
chr6	31901981	C	175.761	C2
chr6	31901982	A	174.478	C2
chr6	31901983	T	169.728	C2
chr6	31901984	C	171.806	C2
chr6	31901985	T	170.387	C2
chr6	31901986	G	171.551	C2
chr6	31901987	A	170.782	C2
chr6	31901988	A	169.935	C2
chr6	31901989	C	171.306	C2
chr6	31901990	C	171.586	C2
chr6	31901991	T	171.228	C2
chr6	31901992	C	171.675	C2
chr6	31901993	T	165.519	C2
chr6	31901994	A	170.237	C2
chr6	31901995	C	171.387	C2
chr6	31901996	C	171.667	C2
chr6	31901997	T	171.008	C2
chr6	31901998	G	171.177	C2
chr6	31901999	C	171.551	C2
chr6	31902000	T	172.097	C2
chr6	31902001	C	172.04	C2
chr6	31902002	C	172.25	C2
chr6	31902003	T	173.022	C2
chr6	31902004	G	173.261	C2
chr6	31902005	G	173.973	C2
chr6	31902006	A	173.86	C2
chr6	31902007	C	163.081	C2
chr6	31902008	T	162.831	C2
chr6	31902009	G	164.099	C2
chr6	31902010	T	157.672	C2
chr6	31902011	T	163.616	C2
chr6	31902012	C	162.997	C2
chr6	31902013	G	164.14	C2
chr6	31902014	C	162.987	C2
chr6	31902015	A	163.102	C2
chr6	31902016	G	164.535	C2
chr6	31902017	A	161.597	C2
chr6	31902018	G	202.683	C2
chr6	31902019	T	200.739	C2
chr6	31902020	G	203.441	C2
chr6	31902021	T	203.629	C2
chr6	31902022	G	209.753	C2
chr6	31902023	T	211.25	C2
chr6	31902024	C	211.798	C2
chr6	31902025	G	212.395	C2
chr6	31902026	G	212.925	C2
chr6	31902027	A	213.202	C2
chr6	31902028	A	211.215	C2
chr6	31902029	A	210.175	C2
chr6	31902030	A	208.656	C2
chr6	31902031	T	210.637	C2
chr6	31902032	G	212.938	C2
chr6	31902033	A	210.505	C2
chr6	31902034	C	211.618	C2
chr6	31902035	T	207.745	C2
chr6	31902036	T	207.323	C2
chr6	31902037	T	212.522	C2
chr6	31902038	C	212.304	C2
chr6	31902039	T	212.368	C2
chr6	31902040	C	212.406	C2
chr6	31902041	A	209.403	C2
chr6	31902042	T	210.153	C2
chr6	31902043	C	211.608	C2
chr6	31902044	T	212.78	C2
chr6	31902045	T	213.597	C2
chr6	31902046	C	294.944	C2
chr6	31902047	A	294.876	C2
chr6	31902048	A	294.427	C2
chr6	31902049	G	294.317	C2
chr6	31902050	G	295.266	C2
chr6	31902051	A	295.629	C2
chr6	31902052	G	297.083	C2
chr6	31902053	A	297.96	C2
chr6	31902054	G	298.065	C2
chr6	31902055	C	297.551	C2
chr6	31902056	G	298.231	C2
chr6	31902057	C	296.903	C2
chr6	31902058	C	297.96	C2
chr6	31902059	T	297.989	C2
chr6	31902060	C	297.874	C2
chr6	31902061	C	296.879	C2
chr6	31902062	C	297.758	C2
chr6	31902063	T	296.054	C2
chr6	31902064	C	297.664	C2
chr6	31902065	A	287.909	C2
chr6	31902066	T	292.159	C2
chr6	31902067	G	293.438	C2
chr6	31902068	G	350.527	C2
chr6	31902069	T	351.024	C2
chr6	31902070	G	350.398	C2
chr6	31902071	G	350.218	C2
chr6	31902072	A	351.608	C2
chr6	31902073	C	302.239	C2
chr6	31902074	A	303.898	C2
chr6	31902075	G	307.306	C2
chr6	31902076	G	306.653	C2
chr6	31902077	G	307.852	C2
chr6	31902078	T	307.839	C2
chr6	31902079	C	308.5	C2
chr6	31902080	A	308.277	C2
chr6	31902081	G	307.922	C2
chr6	31902082	G	307.11	C2
chr6	31902083	A	308.976	C2
chr6	31902084	A	302.11	C2
chr6	31902085	T	308.132	C2
chr6	31902086	C	308.113	C2
chr6	31902087	A	308.228	C2
chr6	31902088	G	307.371	C2
chr6	31902089	G	306.793	C2
chr6	31902090	A	308.565	C2
chr6	31902091	G	308.094	C2
chr6	31902092	T	307.79	C2
chr6	31902093	C	308.473	C2
chr6	31902094	T	436.5	C2
chr6	31902095	G	433.583	C2
chr6	31902096	C	397.218	C2
chr6	31902097	C	396.925	C2
chr6	31902098	T	396.962	C2
chr6	31902099	G	396.358	C2
chr6	31902100	C	397.269	C2
chr6	31902101	A	397.691	C2
chr6	31902102	G	396.581	C2
chr6	31902103	C	397.196	C2
chr6	31902104	A	396.202	C2
chr6	31902105	G	396.379	C2
chr6	31902106	A	395.844	C2
chr6	31902107	G	396.116	C2
chr6	31902108	G	395.191	C2
chr6	31902109	C	395.892	C2
chr6	31902110	C	395.532	C2
chr6	31902111	T	388.597	C2
chr6	31902112	T	388.266	C2
chr6	31902113	C	392.21	C2
chr6	31902114	C	390.384	C2
chr6	31902115	T	390.315	C2
chr6	31902116	G	390.992	C2
chr6	31902117	T	390.097	C2
chr6	31902118	G	427.148	C2
chr6	31902119	C	425.081	C2
chr6	31902120	T	348.583	C2
chr6	31902121	C	354.228	C2
chr6	31902122	A	350.075	C2
chr6	31902123	C	351.355	C2
chr6	31902124	T	345.067	C2
chr6	31902125	A	326.495	C2
chr6	31902126	T	347.134	C2
chr6	31902127	C	352.884	C2
chr6	31902128	T	350.594	C2
chr6	31902129	C	353.535	C2
chr6	31902130	T	351.78	C2
chr6	31902131	C	353.911	C2
chr6	31902132	T	352.589	C2
chr6	31902133	C	352.849	C2
chr6	31902134	T	348.317	C2
chr6	31902135	G	351.583	C2
chr6	31902136	T	348.616	C2
chr6	31902137	C	347.21	C2
chr6	31902138	T	342.36	C2
chr6	31902139	C	341.433	C2
chr6	31902140	C	339.059	C2
chr6	31902141	T	331.782	C2
chr6	31902142	T	337.992	C2
chr6	31902143	C	341.288	C2
chr6	31902144	C	339.731	C2
chr6	31902145	C	340.54	C2
chr6	31902146	C	341.113	C2
chr6	31902147	T	339.083	C2
chr6	31902148	C	341.882	C2
chr6	31902149	C	340.82	C2
chr6	31902150	T	338.28	C2
chr6	31902151	C	342.089	C2
chr6	31902152	A	339.79	C2
chr6	31902153	G	338.505	C2
chr6	31902154	A	341.288	C2
chr6	31902155	A	337.629	C2
chr6	31902156	C	340.806	C2
chr6	31902157	C	339.941	C2
chr6	31902158	C	338.876	C2
chr6	31902159	C	340.137	C2
chr6	31902160	A	335.374	C2
chr6	31902161	C	340.965	C2
chr6	31902162	T	335.29	C2
chr6	31902163	C	341.137	C2
chr6	31902164	A	336.683	C2
chr6	31902165	C	341.188	C2
chr6	31902166	A	333.874	C2
chr6	31902167	G	336.858	C2
chr6	31902168	C	340.215	C2
chr6	31902169	C	339.602	C2
chr6	31902170	C	340.535	C2
chr6	31902171	A	336.153	C2
chr6	31902172	C	340.449	C2
chr6	31902173	C	340.065	C2
chr6	31902174	T	337.457	C2
chr6	31902175	C	339.844	C2
chr6	31902176	C	340.003	C2
chr6	31902177	T	336.312	C2
chr6	31902178	C	339.231	C2
chr6	31902179	C	339.605	C2
chr6	31902180	A	328.191	C2
chr6	31902181	A	333.341	C2
chr6	31902182	G	335.895	C2
chr6	31902183	A	339.161	C2
chr6	31902184	A	338.785	C2
chr6	31902185	G	336.734	C2
chr6	31902186	T	337.188	C2
chr6	31902187	C	336.688	C2
chr6	31902188	T	334.438	C2
chr6	31902189	T	335.556	C2
chr6	31902190	C	340.847	C2
chr6	31902191	T	339.519	C2
chr6	31902192	C	341.142	C2
chr6	31902193	A	341.452	C2
chr6	31902194	G	340.358	C2
chr6	31902195	A	340.57	C2
chr6	31902196	T	333.478	C2
chr6	31902197	T	338.513	C2
chr6	31902198	A	340.68	C2
chr6	31902199	T	337.253	C2
chr6	31902200	A	338.376	C2
chr6	31902201	C	341.132	C2
chr6	31902202	T	338.398	C2
chr6	31902203	C	341.519	C2
chr6	31902204	A	334.823	C2
chr6	31902205	T	338.54	C2
chr6	31902206	G	338.261	C2
chr6	31902207	C	332.462	C2
chr6	31902208	C	337.188	C2
chr6	31902209	A	338.401	C2
chr6	31902210	T	339.137	C2
chr6	31902211	G	339.094	C2
chr6	31902212	T	337.083	C2
chr6	31902213	A	340.976	C2
chr6	31902214	G	335.742	C2
chr6	31902215	G	340.728	C2
chr6	31902216	A	341.637	C2
chr6	31902217	A	335.54	C2
chr6	31902218	T	340.815	C2
chr6	31902219	C	338.898	C2
chr6	31902220	A	341.594	C2
chr6	31902221	T	338.648	C2
chr6	31902222	G	341.285	C2
chr6	31902223	A	340.435	C2
chr6	31902224	a	339.204	C2
chr6	31902225	t	339.204	C2
chr6	31902226	t	340.067	C2
chr6	31902227	c	338.651	C2
chr6	31902228	a	340.798	C2
chr6	31902229	a	337.723	C2
chr6	31902230	t	339.546	C2
chr6	31902231	t	338.672	C2
chr6	31902232	t	338.366	C2
chr6	31902233	a	337.718	C2
chr6	31902234	t	334.597	C2
chr6	31903680	C	461.035	C2
chr6	31903681	T	459.28	C2
chr6	31903682	C	462.444	C2
chr6	31903683	T	460.137	C2
chr6	31903684	C	461.755	C2
chr6	31903685	A	458.554	C2
chr6	31903686	C	461.333	C2
chr6	31903687	T	446.218	C2
chr6	31903688	T	454.594	C2
chr6	31903689	G	459.844	C2
chr6	31903690	C	460.769	C2
chr6	31903691	C	461.761	C2
chr6	31903692	C	471.72	C2
chr6	31903693	C	473.358	C2
chr6	31903694	G	479.613	C2
chr6	31903695	C	481.922	C2
chr6	31903696	A	482.941	C2
chr6	31903697	C	481.712	C2
chr6	31903698	A	481.091	C2
chr6	31903699	G	478.185	C2
chr6	31903700	A	481.809	C2
chr6	31903701	T	477.04	C2
chr6	31903702	C	475.312	C2
chr6	31903703	T	478.102	C2
chr6	31903704	T	478.836	C2
chr6	31903705	C	481.003	C2
chr6	31903706	A	480.099	C2
chr6	31903707	G	479.102	C2
chr6	31903708	C	508.93	C2
chr6	31903709	T	505.755	C2
chr6	31903710	T	498.653	C2
chr6	31903711	T	499.145	C2
chr6	31903712	G	513.392	C2
chr6	31903713	A	523.702	C2
chr6	31903714	G	547.336	C2
chr6	31903715	A	557.656	C2
chr6	31903716	T	565.567	C2
chr6	31903717	C	567.667	C2
chr6	31903718	A	566.185	C2
chr6	31903719	A	564.298	C2
chr6	31903720	T	568.199	C2
chr6	31903721	G	574.207	C2
chr6	31903722	T	573.417	C2
chr6	31903723	G	575.675	C2
chr6	31903724	A	574.903	C2
chr6	31903725	G	575.164	C2
chr6	31903726	C	569.745	C2
chr6	31903727	G	575.46	C2
chr6	31903728	T	568.984	C2
chr6	31903729	T	583.398	C2
chr6	31903730	G	596.605	C2
chr6	31903731	C	599.997	C2
chr6	31903732	C	609.809	C2
chr6	31903733	A	612.169	C2
chr6	31903734	T	769.414	C2
chr6	31903735	T	769.374	C2
chr6	31903736	A	769.234	C2
chr6	31903737	T	775.758	C2
chr6	31903738	C	774.833	C2
chr6	31903739	A	774.022	C2
chr6	31903740	C	772.454	C2
chr6	31903741	C	772.876	C2
chr6	31903742	T	754.86	C2
chr6	31903743	T	753.36	C2
chr6	31903744	T	769.505	C2
chr6	31903745	G	772.212	C2
chr6	31903746	C	772.637	C2
chr6	31903747	C	750.941	C2
chr6	31903748	T	748.387	C2
chr6	31903749	C	751.761	C2
chr6	31903750	A	752.054	C2
chr6	31903751	G	749.043	C2
chr6	31903752	A	751.449	C2
chr6	31903753	G	747.167	C2
chr6	31903754	C	803.253	C2
chr6	31903755	C	801.277	C2
chr6	31903756	C	803.599	C2
chr6	31903757	A	802.78	C2
chr6	31903758	A	795.048	C2
chr6	31903759	A	800.226	C2
chr6	31903760	G	802.191	C2
chr6	31903761	T	805.331	C2
chr6	31903762	C	803.669	C2
chr6	31903763	C	801.056	C2
chr6	31903764	T	803.18	C2
chr6	31903765	C	803.583	C2
chr6	31903766	A	793.481	C2
chr6	31903767	T	794.901	C2
chr6	31903768	G	828.083	C2
chr6	31903769	T	826.444	C2
chr6	31903770	C	829.239	C2
chr6	31903771	T	824.543	C2
chr6	31903772	G	830.46	C2
chr6	31903773	T	832.148	C2
chr6	31903774	C	829.43	C2
chr6	31903775	C	828.898	C2
chr6	31903776	T	828.548	C2
chr6	31903777	G	829.554	C2
chr6	31903778	A	829.452	C2
chr6	31903779	A	826.105	C2
chr6	31903780	C	643.836	C2
chr6	31903781	G	642.384	C2
chr6	31903782	A	646.427	C2
chr6	31903783	C	645.849	C2
chr6	31903784	A	639.425	C2
chr6	31903785	A	613.008	C2
chr6	31903786	C	646.226	C2
chr6	31903787	T	643.333	C2
chr6	31903788	C	645.933	C2
chr6	31903789	C	642.952	C2
chr6	31903790	C	644.57	C2
chr6	31903791	G	643.234	C2
chr6	31903792	G	636.274	C2
chr6	31903793	G	638.79	C2
chr6	31903794	A	636.836	C2
chr6	31903795	T	601.328	C2
chr6	31903796	A	623.906	C2
chr6	31903797	T	609.016	C2
chr6	31903798	G	607.774	C2
chr6	31903799	A	603.599	C2
chr6	31903800	C	600.124	C2
chr6	31903801	T	597.446	C2
chr6	31903802	G	600.782	C2
chr6	31903803	A	600.18	C2
chr6	31903804	G	598.43	C2
chr6	31903805	G	526.522	C2
chr6	31903806	T	529.008	C2
chr6	31903807	G	528.634	C2
chr6	31903808	A	529.113	C2
chr6	31903809	T	528.852	C2
chr6	31903810	C	529.07	C2
chr6	31903811	A	528.71	C2
chr6	31903812	G	527.836	C2
chr6	31903813	C	528.841	C2
chr6	31903814	A	529.395	C2
chr6	31903815	G	527.755	C2
chr6	31903816	C	526.941	C2
chr6	31903817	C	527.952	C2
chr6	31903818	T	528.005	C2
chr6	31903819	G	526.772	C2
chr6	31903820	G	520.438	C2
chr6	31903821	A	508.422	C2
chr6	31903822	A	486.54	C2
chr6	31903823	A	494.513	C2
chr6	31903824	A	474.086	C2
chr6	31903825	T	468	C2
chr6	31903826	G	462.949	C2
chr6	31903827	C	460.968	C2
chr6	31903828	C	462.659	C2
chr6	31903829	A	462.645	C2
chr6	31903830	A	459.801	C2
chr6	31903831	C	462.637	C2
chr6	31903832	T	462.747	C2
chr6	31903833	A	358.083	C2
chr6	31903834	T	363.882	C2
chr6	31903835	A	357.917	C2
chr6	31903836	A	350.962	C2
chr6	31903837	A	352.699	C2
chr6	31903838	G	361.976	C2
chr6	31903839	G	359.946	C2
chr6	31903840	T	365.089	C2
chr6	31903841	A	354.073	C2
chr6	31903842	C	365.478	C2
chr6	31903843	G	360.126	C2
chr6	31903844	G	363.048	C2
chr6	31903845	G	363.774	C2
chr6	31903846	T	367.409	C2
chr6	31903847	G	367.836	C2
chr6	31903848	T	366.524	C2
chr6	31903849	C	354.677	C2
chr6	31903850	A	353.5	C2
chr6	31903851	T	354.774	C2
chr6	31903852	C	353.091	C2
chr6	31903853	A	349.887	C2
chr6	31903854	C	350.876	C2
chr6	31903855	G	354.618	C2
chr6	31903856	T	353.815	C2
chr6	31903857	G	354.626	C2
chr6	31903858	A	351.46	C2
chr6	31905076	T	323.285	C2
chr6	31905077	T	326.75	C2
chr6	31905078	C	327.54	C2
chr6	31905079	C	326.833	C2
chr6	31905080	T	324.707	C2
chr6	31905081	T	325.008	C2
chr6	31905082	T	326.82	C2
chr6	31905083	T	328.562	C2
chr6	31905084	G	323.925	C2
chr6	31905085	G	394.511	C2
chr6	31905086	C	396.358	C2
chr6	31905087	A	400.14	C2
chr6	31905088	T	395.78	C2
chr6	31905089	A	400.651	C2
chr6	31905090	T	394.651	C2
chr6	31905091	T	397.538	C2
chr6	31905092	C	396.331	C2
chr6	31905093	C	395.892	C2
chr6	31905094	A	401.785	C2
chr6	31905095	G	389.296	C2
chr6	31905096	A	401.602	C2
chr6	31905097	T	397.247	C2
chr6	31905098	C	397.871	C2
chr6	31905099	A	399.608	C2
chr6	31905100	T	391.242	C2
chr6	31905101	G	393.64	C2
chr6	31905102	A	401.637	C2
chr6	31905103	A	400.911	C2
chr6	31905104	A	399.089	C2
chr6	31905105	A	399.575	C2
chr6	31905106	T	398.242	C2
chr6	31905107	G	393.051	C2
chr6	31905108	G	391.202	C2
chr6	31905109	A	401.581	C2
chr6	31905110	A	380.218	C2
chr6	31905111	C	395.804	C2
chr6	31905112	T	472.288	C2
chr6	31905113	G	470.758	C2
chr6	31905114	G	474.621	C2
chr6	31905115	G	474.866	C2
chr6	31905116	A	483.097	C2
chr6	31905117	C	481.992	C2
chr6	31905118	T	481.398	C2
chr6	31905119	A	483.858	C2
chr6	31905120	A	483.395	C2
chr6	31905121	C	480.941	C2
chr6	31905122	A	487.898	C2
chr6	31905123	C	487.817	C2
chr6	31905124	C	485.212	C2
chr6	31905125	T	482.567	C2
chr6	31905126	A	479.32	C2
chr6	31905127	T	482.083	C2
chr6	31905128	G	483.522	C2
chr6	31905129	C	487.175	C2
chr6	31905130	G	484.513	C2
chr6	31905131	G	484.137	C2
chr6	31905132	C	486.844	C2
chr6	31905133	C	485.403	C2
chr6	31905134	T	486.739	C2
chr6	31905135	T	482.468	C2
chr6	31905136	A	486.532	C2
chr6	31905137	A	485.344	C2
chr6	31905138	A	583.11	C2
chr6	31905139	C	587.524	C2
chr6	31905140	A	583.796	C2
chr6	31905141	G	583.858	C2
chr6	31905142	T	579.038	C2
chr6	31905143	G	584.142	C2
chr6	31905144	T	584.038	C2
chr6	31905145	C	587.011	C2
chr6	31905146	T	585.952	C2
chr6	31905147	A	583.774	C2
chr6	31905148	T	586.048	C2
chr6	31905149	C	601.89	C2
chr6	31905150	T	602.078	C2
chr6	31905151	C	602.546	C2
chr6	31905152	A	586.61	C2
chr6	31905153	T	598.145	C2
chr6	31905154	G	598.282	C2
chr6	31905155	A	601.086	C2
chr6	31905156	T	599.608	C2
chr6	31905157	G	598.301	C2
chr6	31905158	A	600.602	C2
chr6	31905159	A	597.672	C2
chr6	31905160	C	601.667	C2
chr6	31905161	A	604.054	C2
chr6	31905162	A	599.543	C2
chr6	31905163	C	601.234	C2
chr6	31905164	C	600.513	C2
chr6	31905165	A	600.911	C2
chr6	31905166	A	593.47	C2
chr6	31905167	A	586.661	C2
chr6	31905168	T	596.145	C2
chr6	31905169	G	594.363	C2
chr6	31905170	C	598.11	C2
chr6	31905171	G	596.409	C2
chr6	31905172	A	603.976	C2
chr6	31905173	C	603.126	C2
chr6	31905174	T	601.266	C2
chr6	31905175	C	603.102	C2
chr6	31905176	C	595.737	C2
chr6	31905177	T	594.519	C2
chr6	31905178	C	596.911	C2
chr6	31905179	G	592.613	C2
chr6	31905180	G	593.527	C2
chr6	31905181	C	595.247	C2
chr6	31905182	A	591.573	C2
chr6	31905183	T	594.331	C2
chr6	31905184	G	594.621	C2
chr6	31905185	G	595.035	C2
chr6	31905186	A	596.984	C2
chr6	31905187	A	583.618	C2
chr6	31905188	A	591.239	C2
chr6	31905189	C	595.473	C2
chr6	31905190	G	569.027	C2
chr6	31905191	A	568.804	C2
chr6	31905192	T	564.879	C2
chr6	31905193	G	570.519	C2
chr6	31905194	G	568.68	C2
chr6	31905195	C	568.524	C2
chr6	31905196	C	569.718	C2
chr6	31905197	T	566.382	C2
chr6	31905198	G	573.339	C2
chr6	31905199	G	571.839	C2
chr6	31905200	C	572.473	C2
chr6	31905201	A	573.355	C2
chr6	31905202	G	571.202	C2
chr6	31905203	G	573.121	C2
chr6	31905204	A	573.653	C2
chr6	31905205	A	567.823	C2
chr6	31905206	A	567.371	C2
chr6	31905207	T	572.231	C2
chr6	31905208	C	571.683	C2
chr6	31905209	C	554.169	C2
chr6	31905210	G	557.097	C2
chr6	31905211	A	553.707	C2
chr6	31905212	C	555.449	C2
chr6	31905213	A	540.919	C2
chr6	31905214	T	553.293	C2
chr6	31905215	G	555.315	C2
chr6	31905216	C	552.167	C2
chr6	31905217	C	554.624	C2
chr6	31905218	A	554.884	C2
chr6	31905219	T	553.457	C2
chr6	31905220	C	555.858	C2
chr6	31905221	A	557.626	C2
chr6	31905222	T	557.366	C2
chr6	31905223	C	554.548	C2
chr6	31905224	C	548.556	C2
chr6	31905225	T	548.944	C2
chr6	31905226	T	546.07	C2
chr6	31905227	C	550.621	C2
chr6	31905228	T	550.175	C2
chr6	31905229	G	551.78	C2
chr6	31905230	A	546.352	C2
chr6	31905231	C	546.53	C2
chr6	31905232	A	537.739	C2
chr6	31905233	G	543.097	C2
chr6	31905234	A	535.212	C2
chr6	31905235	T	476.312	C2
chr6	31905236	G	485.656	C2
chr6	31905237	G	486.852	C2
chr6	31905238	T	483.911	C2
chr6	31905239	G	487.204	C2
chr6	31905240	G	483.513	C2
chr6	31905241	G	486.495	C2
chr6	31905242	T	486.575	C2
chr6	31905243	A	473.304	C2
chr6	31905244	T	486.927	C2
chr6	31905245	C	484.586	C2
chr6	31905246	A	481.82	C2
chr6	31905247	T	482.099	C2
chr6	31905248	G	485.376	C2
chr6	31905249	G	486.734	C2
chr6	31905250	T	475.667	C2
chr6	31905251	C	469.933	C2
chr6	31905252	T	472.634	C2
chr6	31905253	C	471.535	C2
chr6	31905254	T	471.68	C2
chr6	31905255	G	474.806	C2
chr6	31905256	A	467.551	C2
chr6	31906988	C	241.382	C2
chr6	31906989	T	240.863	C2
chr6	31906990	T	236.425	C2
chr6	31906991	T	242.105	C2
chr6	31906992	A	242.844	C2
chr6	31906993	T	235.796	C2
chr6	31906994	T	241.64	C2
chr6	31906995	C	242.172	C2
chr6	31906996	T	243.632	C2
chr6	31906997	C	239.105	C2
chr6	31906998	T	242.871	C2
chr6	31906999	T	241.315	C2
chr6	31907000	T	243.489	C2
chr6	31907001	G	242.317	C2
chr6	31907002	T	240.898	C2
chr6	31907003	T	243.882	C2
chr6	31907004	C	240.667	C2
chr6	31907005	T	242.387	C2
chr6	31907006	A	342.761	C2
chr6	31907007	G	337.793	C2
chr6	31907008	G	338.909	C2
chr6	31907009	A	344.629	C2
chr6	31907010	A	335.96	C2
chr6	31907011	A	343.25	C2
chr6	31907012	G	340.374	C2
chr6	31907013	T	342.532	C2
chr6	31907014	C	348.395	C2
chr6	31907015	C	347.96	C2
chr6	31907016	A	350.919	C2
chr6	31907017	A	349.728	C2
chr6	31907018	T	345.366	C2
chr6	31907019	A	344.602	C2
chr6	31907020	T	348.53	C2
chr6	31907021	G	347.96	C2
chr6	31907022	G	346.419	C2
chr6	31907023	G	348.454	C2
chr6	31907024	T	350.14	C2
chr6	31907025	G	350.118	C2
chr6	31907026	G	347.677	C2
chr6	31907027	C	350.266	C2
chr6	31907028	T	350.333	C2
chr6	31907029	C	351.013	C2
chr6	31907030	T	351.481	C2
chr6	31907031	C	350.608	C2
chr6	31907032	C	348.212	C2
chr6	31907033	C	350.145	C2
chr6	31907034	A	351.274	C2
chr6	31907035	A	349.161	C2
chr6	31907036	G	339.651	C2
chr6	31907037	A	350.992	C2
chr6	31907038	C	350.511	C2
chr6	31907039	A	350.315	C2
chr6	31907040	G	348.207	C2
chr6	31907041	C	349.14	C2
chr6	31907042	T	350.933	C2
chr6	31907043	G	349.059	C2
chr6	31907044	T	349.581	C2
chr6	31907045	T	349.048	C2
chr6	31907046	G	348.497	C2
chr6	31907047	A	350.266	C2
chr6	31907048	C	348.578	C2
chr6	31907049	C	347.446	C2
chr6	31907050	A	350.105	C2
chr6	31907051	T	346.18	C2
chr6	31907052	A	348.79	C2
chr6	31907053	T	350.269	C2
chr6	31907054	C	349.153	C2
chr6	31907055	A	350.589	C2
chr6	31907056	G	348.527	C2
chr6	31907057	A	351.142	C2
chr6	31907058	G	347.164	C2
chr6	31907059	A	351.261	C2
chr6	31907060	G	348.581	C2
chr6	31907061	A	350.884	C2
chr6	31907062	T	348.917	C2
chr6	31907063	C	348.554	C2
chr6	31907064	C	349.739	C2
chr6	31907065	T	350.96	C2
chr6	31907066	G	350.29	C2
chr6	31907067	A	350.661	C2
chr6	31907068	A	351.142	C2
chr6	31907069	C	350.272	C2
chr6	31907070	A	351.161	C2
chr6	31907071	T	350.075	C2
chr6	31907072	C	350.328	C2
chr6	31907073	A	349.535	C2
chr6	31907074	A	348.884	C2
chr6	31907075	C	349.048	C2
chr6	31907076	C	349.812	C2
chr6	31907077	A	348.694	C2
chr6	31907078	G	349.099	C2
chr6	31907079	A	348.831	C2
chr6	31907080	A	344.113	C2
chr6	31907081	G	347.14	C2
chr6	31907082	A	349.516	C2
chr6	31907083	G	347.782	C2
chr6	31907084	G	348.223	C2
chr6	31907085	A	350.809	C2
chr6	31907086	A	319.61	C2
chr6	31907087	T	348.718	C2
chr6	31907088	G	349.54	C2
chr6	31907089	A	350.435	C2
chr6	31907090	C	350.148	C2
chr6	31907091	T	348.188	C2
chr6	31907092	A	346.355	C2
chr6	31907093	T	350.336	C2
chr6	31907094	C	349.766	C2
chr6	31907095	T	350.121	C2
chr6	31907096	G	348.583	C2
chr6	31907097	G	344.573	C2
chr6	31907098	G	348.809	C2
chr6	31907099	T	350.097	C2
chr6	31907100	G	351.013	C2
chr6	31907101	A	351.379	C2
chr6	31907102	G	347.941	C2
chr6	31907103	C	349.602	C2
chr6	31907104	C	349.484	C2
chr6	31907105	C	349.274	C2
chr6	31907106	C	350.53	C2
chr6	31907107	T	349.22	C2
chr6	31907108	G	243.758	C2
chr6	31907109	C	244.091	C2
chr6	31907110	C	245.191	C2
chr6	31907111	A	244.575	C2
chr6	31907112	C	246.231	C2
chr6	31907113	T	244.105	C2
chr6	31907114	G	242.433	C2
chr6	31907115	C	243.411	C2
chr6	31907116	C	245.234	C2
chr6	31907117	A	244.863	C2
chr6	31910716	A	231.788	C2
chr6	31910717	T	228.914	C2
chr6	31910718	T	224.089	C2
chr6	31910719	T	230.75	C2
chr6	31910720	C	231.169	C2
chr6	31910721	C	229.591	C2
chr6	31910722	C	230.952	C2
chr6	31910723	T	230.505	C2
chr6	31910724	C	231.707	C2
chr6	31910725	T	223.968	C2
chr6	31910726	T	229.32	C2
chr6	31910727	C	231.452	C2
chr6	31910728	C	230.462	C2
chr6	31910729	C	231.043	C2
chr6	31910730	C	231.462	C2
chr6	31910731	A	230.556	C2
chr6	31910732	C	231.562	C2
chr6	31910733	C	231.14	C2
chr6	31910734	A	229.624	C2
chr6	31910735	G	228.691	C2
chr6	31910736	A	231.707	C2
chr6	31910737	C	231.914	C2
chr6	31910738	A	229.234	C2
chr6	31910739	T	228.753	C2
chr6	31910740	C	227.884	C2
chr6	31910741	T	230.298	C2
chr6	31910742	A	230.68	C2
chr6	31910743	T	229.863	C2
chr6	31910744	G	230.228	C2
chr6	31910745	C	230.051	C2
chr6	31910746	C	230.126	C2
chr6	31910747	A	225.419	C2
chr6	31910748	T	229.855	C2
chr6	31910749	C	231.255	C2
chr6	31910750	G	230.739	C2
chr6	31910751	G	230.949	C2
chr6	31910752	G	231.097	C2
chr6	31910753	G	231.339	C2
chr6	31910754	T	231.172	C2
chr6	31910755	G	231.637	C2
chr6	31910756	G	230.734	C2
chr6	31910757	G	231.011	C2
chr6	31910758	C	231.177	C2
chr6	31910759	A	228.78	C2
chr6	31910760	A	223.731	C2
chr6	31910761	G	230.556	C2
chr6	31910762	C	230.849	C2
chr6	31910763	T	228.46	C2
chr6	31910764	G	230.503	C2
chr6	31910765	G	230.47	C2
chr6	31910766	A	230.997	C2
chr6	31910767	T	229.188	C2
chr6	31910768	G	231.304	C2
chr6	31910769	T	231.618	C2
chr6	31910770	G	231.091	C2
chr6	31910771	G	230.882	C2
chr6	31910772	A	230.675	C2
chr6	31910773	C	230.944	C2
chr6	31910774	T	229.793	C2
chr6	31910775	G	230.739	C2
chr6	31910776	G	230.938	C2
chr6	31910777	A	230.849	C2
chr6	31910778	G	231.481	C2
chr6	31910779	A	231.925	C2
chr6	31910780	G	231.591	C2
chr6	31910781	A	231.304	C2
chr6	31910782	A	218.618	C2
chr6	31910783	C	230.532	C2
chr6	31910784	T	230.793	C2
chr6	31910785	G	230.411	C2
chr6	31910786	A	229.755	C2
chr6	31910787	A	226.53	C2
chr6	31910788	T	231.099	C2
chr6	31910789	G	231.272	C2
chr6	31910790	A	230.097	C2
chr6	31910791	G	230.653	C2
chr6	31910792	C	228.669	C2
chr6	31910793	T	228.272	C2
chr6	31910794	A	228.651	C2
chr6	31910795	G	231.341	C2
chr6	31910796	G	230.505	C2
chr6	31910797	G	231.583	C2
chr6	31910798	T	231.562	C2
chr6	31910799	C	229.823	C2
chr6	31910800	C	229.903	C2
chr6	31910801	A	228.871	C2
chr6	31910802	A	230.18	C2
chr6	31910803	G	231.384	C2
chr6	31910804	A	228.169	C2
chr6	31910805	A	228.341	C2
chr6	31910806	G	230.239	C2
chr6	31910807	G	231.169	C2
chr6	31910808	A	228.712	C2
chr6	31910809	T	228.863	C2
chr6	31910810	G	229.46	C2
chr6	31910811	G	230.344	C2
chr6	31910812	T	230.895	C2
chr6	31910813	G	231.28	C2
chr6	31910814	A	231.626	C2
chr6	31910815	G	232.801	C2
chr6	31910816	A	231.454	C2
chr6	31910817	G	231.204	C2
chr6	31910818	G	231.293	C2
chr6	31910819	C	230.688	C2
chr6	31910820	A	231.352	C2
chr6	31910821	T	232.078	C2
chr6	31910822	G	232.218	C2
chr6	31910823	C	229.97	C2
chr6	31910824	C	229.591	C2
chr6	31910825	T	221.487	C2
chr6	31910826	T	210.013	C2
chr6	31910827	C	208.954	C2
chr6	31910828	A	210.194	C2
chr6	31910829	T	209.344	C2
chr6	31910830	T	211.073	C2
chr6	31910831	C	260.997	C2
chr6	31910832	T	263.599	C2
chr6	31910833	G	263.196	C2
chr6	31910834	C	264.134	C2
chr6	31910835	A	264.884	C2
chr6	31910836	G	264.301	C2
chr6	31910837	G	265.032	C2
chr6	31910838	A	264.333	C2
chr6	31910839	C	264.438	C2
chr6	31910840	A	262.392	C2
chr6	31910841	C	264.508	C2
chr6	31910842	A	263.895	C2
chr6	31910843	A	260.511	C2
chr6	31910844	A	261.866	C2
chr6	31910845	G	263.882	C2
chr6	31910846	G	264.094	C2
chr6	31910847	C	263.333	C2
chr6	31910848	T	264.785	C2
chr6	31910849	C	263.105	C2
chr6	31910850	T	265.32	C2
chr6	31910851	G	264.392	C2
chr6	31910852	C	264.551	C2
chr6	31910853	A	172.739	C2
chr6	31910854	C	172.387	C2
chr6	31910855	C	210.065	C2
chr6	31910856	A	212.546	C2
chr6	31910857	G	213.433	C2
chr6	31910858	G	214.013	C2
chr6	31910859	T	210.032	C2
chr6	31910860	C	212.083	C2
chr6	31910861	T	207.487	C2
chr6	31910862	T	211.747	C2
chr6	31910863	T	213.995	C2
chr6	31910864	G	213.952	C2
chr6	31910865	A	214.097	C2
chr6	31910866	A	213.906	C2
chr6	31910867	C	213.828	C2
chr6	31910868	A	212.145	C2
chr6	31910869	T	213.134	C2
chr6	31910870	A	209.591	C2
chr6	31910871	T	213.234	C2
chr6	31910872	G	213.363	C2
chr6	31910873	C	212.478	C2
chr6	31910874	T	211.96	C2
chr6	31910875	G	212.478	C2
chr6	31910876	G	212.212	C2
chr6	31910877	G	213.134	C2
chr6	31910878	T	213.124	C2
chr6	31910879	G	231.535	C2
chr6	31910880	A	231.849	C2
chr6	31910881	G	231.304	C2
chr6	31910882	T	231.226	C2
chr6	31910883	G	231.29	C2
chr6	31910884	A	231.497	C2
chr6	31910885	G	231.129	C2
chr6	31910886	C	230.855	C2
chr6	31910887	T	230.508	C2
chr6	31910888	T	230.046	C2
chr6	31910889	T	231.511	C2
chr6	31910890	G	230.841	C2
chr6	31910891	C	231.188	C2
chr6	31910892	C	231.062	C2
chr6	31910893	C	230.763	C2
chr6	31910894	T	231.003	C2
chr6	31910895	C	230.298	C2
chr6	31910896	C	229.454	C2
chr6	31910938	G	233.454	C2
chr6	31910982	T	232.145	C2
chr6	31910983	C	231.621	C2
chr6	31910984	T	233.306	C2
chr6	31910985	G	233.132	C2
chr6	31910986	A	233.422	C2
chr6	31910987	T	233.132	C2
chr6	31910988	C	233.583	C2
chr6	31910989	C	231.64	C2
chr6	31910990	T	232.901	C2
chr6	31910991	C	232.285	C2
chr6	31910992	A	231.032	C2
chr6	31910993	C	231.839	C2
chr6	31910994	A	233.806	C2
chr6	31910995	C	233.879	C2
chr6	31910996	C	232.815	C2
chr6	31910997	C	230.745	C2
chr6	31910998	A	232.613	C2
chr6	31910999	C	231.653	C2
chr6	31911000	A	225.586	C2
chr6	31911001	G	230.772	C2
chr6	31911002	A	229.535	C2
chr6	31911003	T	222.188	C2
chr6	31911004	G	231.978	C2
chr6	31911005	T	232.75	C2
chr6	31911006	C	224.777	C2
chr6	31911007	T	232.591	C2
chr6	31911008	C	233.18	C2
chr6	31911009	C	229.328	C2
chr6	31911010	A	231.935	C2
chr6	31911011	A	225.984	C2
chr6	31911012	G	231.57	C2
chr6	31911013	C	228.688	C2
chr6	31911014	T	229.269	C2
chr6	31911015	C	229.734	C2
chr6	31911016	A	230.556	C2
chr6	31911017	C	230.043	C2
chr6	31911018	A	230.406	C2
chr6	31911019	G	231.105	C2
chr6	31911020	A	230.836	C2
chr6	31911021	C	230.417	C2
chr6	31911022	A	230.306	C2
chr6	31911023	C	231.949	C2
chr6	31911024	C	226.28	C2
chr6	31911025	A	227.368	C2
chr6	31911026	T	229.237	C2
chr6	31911027	C	222.406	C2
chr6	31911028	T	230.269	C2
chr6	31911029	G	233.562	C2
chr6	31911030	C	220.852	C2
chr6	31911031	G	233.669	C2
chr6	31911032	G	233.11	C2
chr6	31911033	G	232.793	C2
chr6	31911034	G	231.581	C2
chr6	31911035	T	230.68	C2
chr6	31911036	G	233.196	C2
chr6	31911037	G	232.704	C2
chr6	31911038	G	232.651	C2
chr6	31911039	G	226.538	C2
chr6	31911040	A	234.788	C2
chr6	31911041	A	231.29	C2
chr6	31911042	C	204.626	C2
chr6	31911043	A	206.398	C2
chr6	31911044	T	230.22	C2
chr6	31911045	G	224.116	C2
chr6	31911046	T	219.312	C2
chr6	31911047	C	226.03	C2
chr6	31911048	A	209.524	C2
chr6	31911049	G	223.927	C2
chr6	31911050	C	208.551	C2
chr6	31911051	A	234.062	C2
chr6	31911052	A	219.911	C2
chr6	31911053	A	218.871	C2
chr6	31911054	C	233.691	C2
chr6	31911055	G	233.47	C2
chr6	31911056	C	210.608	C2
chr6	31911057	C	205.194	C2
chr6	31911058	T	210.374	C2
chr6	31911059	C	211.132	C2
chr6	31911060	T	212.86	C2
chr6	31911061	G	214.105	C2
chr6	31911062	A	215.917	C2
chr6	31911063	C	216.083	C2
chr6	31911064	C	214.484	C2
chr6	31911065	A	200.215	C2
chr6	31911066	G	216.204	C2
chr6	31911067	G	213.868	C2
chr6	31911068	A	208.97	C2
chr6	31911069	G	214.417	C2
chr6	31911070	A	206.223	C2
chr6	31911071	G	216.121	C2
chr6	31911072	G	212.567	C2
chr6	31911073	A	216.656	C2
chr6	31911074	C	213.812	C2
chr6	31911075	A	214.997	C2
chr6	31911076	C	216.487	C2
chr6	31911077	C	215.836	C2
chr6	31911078	C	210.669	C2
chr6	31911079	T	223.621	C2
chr6	31911080	G	198.223	C2
chr6	31911081	G	197.559	C2
chr6	31911082	C	185.425	C2
chr6	31911083	A	189.296	C2
chr6	31911084	T	197.868	C2
chr6	31911085	G	195.489	C2
chr6	31911086	T	197.46	C2
chr6	31911087	C	192.25	C2
chr6	31911088	A	196.508	C2
chr6	31911089	C	183.062	C2
chr6	31911090	T	193.68	C2
chr6	31911091	A	189.255	C2
chr6	31911092	T	193.761	C2
chr6	31911093	T	195.962	C2
chr6	31911094	A	193.669	C2
chr6	31911095	A	190.801	C2
chr6	31911096	G	197.962	C2
chr6	31911097	G	195.341	C2
chr6	31911098	T	196.978	C2
chr6	31911099	A	195.425	C2
chr6	31911100	C	197.091	C2
chr6	31911101	C	192.046	C2
chr6	31911102	A	187.347	C2
chr6	31911103	G	197.406	C2
chr6	31911104	G	192.027	C2
chr6	31911105	A	198.831	C2
chr6	31911106	A	181.96	C2
chr6	31911107	G	209.363	C2
chr6	31911108	G	207.099	C2
chr6	31911109	A	190.237	C2
chr6	31911110	G	212.605	C2
chr6	31911111	G	210.849	C2
chr6	31911112	G	211.632	C2
chr6	31911113	G	211.656	C2
chr6	31911114	C	210.067	C2
chr6	31911115	A	195.801	C2
chr6	31911116	G	212.777	C2
chr6	31911173	A	184.18	C2
chr6	31911174	A	177.336	C2
chr6	31911175	T	177.013	C2
chr6	31911176	C	177.374	C2
chr6	31911177	A	176.392	C2
chr6	31911178	C	176.505	C2
chr6	31911179	C	176.403	C2
chr6	31911180	T	175.18	C2
chr6	31911181	G	175.852	C2
chr6	31911182	T	157.93	C2
chr6	31911183	T	175.465	C2
chr6	31911184	C	176.911	C2
chr6	31911185	C	176.293	C2
chr6	31911186	C	176.417	C2
chr6	31911187	C	176.911	C2
chr6	31911188	T	175.769	C2
chr6	31911189	G	176.167	C2
chr6	31911190	C	176.868	C2
chr6	31911191	A	177.207	C2
chr6	31911192	G	176.753	C2
chr6	31911193	C	176.93	C2
chr6	31911194	C	176.86	C2
chr6	31911195	C	176.981	C2
chr6	31911196	A	176.444	C2
chr6	31911197	A	174.901	C2
chr6	31911198	G	174.194	C2
chr6	31911199	A	174.083	C2
chr6	31911200	G	175.946	C2
chr6	31911201	C	176.917	C2
chr6	31911202	C	177.102	C2
chr6	31911203	A	176.309	C2
chr6	31911204	A	175.597	C2
chr6	31911205	G	175.457	C2
chr6	31911206	A	176.347	C2
chr6	31911207	G	175.675	C2
chr6	31911208	A	176.347	C2
chr6	31911209	C	177.056	C2
chr6	31911210	C	176.75	C2
chr6	31911211	T	176.003	C2
chr6	31911212	G	176.379	C2
chr6	31911213	C	176.683	C2
chr6	31911214	C	176.694	C2
chr6	31911215	G	176.059	C2
chr6	31911216	G	176.086	C2
chr6	31911217	G	176.296	C2
chr6	31911218	G	176.29	C2
chr6	31911219	G	176.331	C2
chr6	31911220	G	176.468	C2
chr6	31911221	C	176.704	C2
chr6	31911222	C	176.452	C2
chr6	31911223	C	176.634	C2
chr6	31911224	T	175.403	C2
chr6	31911225	C	176.919	C2
chr6	31911226	A	175.398	C2
chr6	31911227	T	174.263	C2
chr6	31911228	C	176.879	C2
chr6	31911229	T	176.806	C2
chr6	31911230	C	176.847	C2
chr6	31911231	C	176.554	C2
chr6	31911232	G	176.71	C2
chr6	31911233	A	176.887	C2
chr6	31911234	C	176.543	C2
chr6	31911235	C	176.524	C2
chr6	31911236	A	171.882	C2
chr6	31911237	A	161.228	C2
chr6	31911238	T	170.839	C2
chr6	31911239	G	175.274	C2
chr6	31911240	G	175.508	C2
chr6	31911241	G	176.863	C2
chr6	31911242	T	177.094	C2
chr6	31911243	C	176.142	C2
chr6	31911244	C	176.761	C2
chr6	31911245	T	176.704	C2
chr6	31911246	G	177.468	C2
chr6	31911247	A	176.621	C2
chr6	31911248	C	176.785	C2
chr6	31911249	A	175.202	C2
chr6	31911250	G	176.425	C2
chr6	31911251	C	176.473	C2
chr6	31911252	A	175.505	C2
chr6	31911253	G	176.621	C2
chr6	31911254	C	176.642	C2
chr6	31911255	T	175.089	C2
chr6	31911256	C	176.43	C2
chr6	31911257	A	171.454	C2
chr6	31911258	T	165.153	C2
chr6	31911259	T	179.054	C2
chr6	31911260	G	181.874	C2
chr6	31911261	C	181.242	C2
chr6	31911262	T	169.099	C2
chr6	31911263	T	181.89	C2
chr6	31911264	C	181.349	C2
chr6	31911265	C	181.293	C2
chr6	31911266	G	181.836	C2
chr6	31911267	C	180.546	C2
chr6	31911268	G	182.056	C2
chr6	31911269	A	180.097	C2
chr6	31911270	T	180.177	C2
chr6	31911271	G	181.962	C2
chr6	31911272	G	181.661	C2
chr6	31911273	C	181.422	C2
chr6	31911274	A	181.672	C2
chr6	31911275	A	210.207	C2
chr6	31911276	C	210.597	C2
chr6	31911277	G	211.648	C2
chr6	31911278	A	210.059	C2
chr6	31911279	C	211.153	C2
chr6	31911280	C	212.22	C2
chr6	31911281	A	161.263	C2
chr6	31911282	C	161.895	C2
chr6	31911283	T	161.715	C2
chr6	31911284	C	161.484	C2
chr6	31911285	C	160.933	C2
chr6	31911286	C	161.618	C2
chr6	31911287	T	160.965	C2
chr6	31911288	G	162.177	C2
chr6	31911289	T	160.621	C2
chr6	31911290	G	161.879	C2
chr6	31911291	G	162.352	C2
chr6	31911292	A	161.806	C2
chr6	31911293	G	162.11	C2
chr6	31911294	G	161.594	C2
chr6	31911295	G	162.419	C2
chr6	31911296	T	161.858	C2
chr6	31911297	C	161.328	C2
chr6	31911298	A	160.726	C2
chr6	31911299	A	161.207	C2
chr6	31911300	T	161.737	C2
chr6	31911301	G	182.333	C2
chr6	31911302	T	184.624	C2
chr6	31911303	G	185.446	C2
chr6	31911304	G	155.995	C2
chr6	31911305	G	156.476	C2
chr6	31911306	T	156.78	C2
chr6	31911307	A	155.43	C2
chr6	31911308	A	155.919	C2
chr6	31911309	G	156.5	C2
chr6	31911310	G	156.328	C2
chr6	31911311	C	156.355	C2
chr6	31911312	A	156	C2
chr6	31911313	G	156.683	C2
chr6	31911314	G	156.333	C2
chr6	31911315	G	156.247	C2
chr6	31911316	G	156.355	C2
chr6	31911317	A	156.175	C2
chr6	31911318	T	156.694	C2
chr6	31911319	G	156.258	C2
chr6	31911320	C	156.32	C2
chr6	31911321	A	156.175	C2
chr6	31911322	C	155.056	C2
chr6	31911323	C	154.062	C2
chr6	31911324	A	153.656	C2
chr6	31911401	A	178.973	C2
chr6	31911402	T	178.586	C2
chr6	31911403	C	178.384	C2
chr6	31911404	T	170.683	C2
chr6	31911405	A	169.831	C2
chr6	31911406	G	171.371	C2
chr6	31911407	T	170.5	C2
chr6	31911408	G	171.522	C2
chr6	31911409	T	170.944	C2
chr6	31911410	A	169.226	C2
chr6	31911411	T	170.731	C2
chr6	31911412	C	171.718	C2
chr6	31911413	A	171.298	C2
chr6	31911414	T	167.519	C2
chr6	31911415	T	166.656	C2
chr6	31911416	T	171.261	C2
chr6	31911417	C	171.368	C2
chr6	31911418	C	170.973	C2
chr6	31911419	A	170.755	C2
chr6	31911420	G	170.844	C2
chr6	31911421	G	170.685	C2
chr6	31911422	A	171.621	C2
chr6	31911423	G	169.312	C2
chr6	31911424	A	171.616	C2
chr6	31911425	C	172.03	C2
chr6	31911426	C	171.25	C2
chr6	31911427	C	171.484	C2
chr6	31911428	C	171.817	C2
chr6	31911429	A	170.489	C2
chr6	31911430	A	167.887	C2
chr6	31911431	A	165.497	C2
chr6	31911432	T	169.683	C2
chr6	31911433	C	171.39	C2
chr6	31911434	C	169.645	C2
chr6	31911435	C	170.987	C2
chr6	31911436	A	168.513	C2
chr6	31911437	G	171.263	C2
chr6	31911438	T	169.973	C2
chr6	31911439	G	171.489	C2
chr6	31911440	G	171.124	C2
chr6	31911441	G	171.134	C2
chr6	31911442	G	171.011	C2
chr6	31911443	C	170.852	C2
chr6	31911444	A	168.659	C2
chr6	31911445	A	162.661	C2
chr6	31911446	A	169.61	C2
chr6	31911447	G	171.075	C2
chr6	31911448	A	169.793	C2
chr6	31911449	A	167.841	C2
chr6	31911450	T	160.269	C2
chr6	31911451	T	171.667	C2
chr6	31911452	C	169.793	C2
chr6	31911453	C	169.72	C2
chr6	31911454	T	169.441	C2
chr6	31911455	T	168.755	C2
chr6	31911456	A	170.368	C2
chr6	31911457	T	169.815	C2
chr6	31911458	T	171.094	C2
chr6	31911459	G	171.47	C2
chr6	31911460	A	171.067	C2
chr6	31911461	G	171.546	C2
chr6	31911462	A	168.371	C2
chr6	31911463	A	167.597	C2
chr6	31911464	G	170.349	C2
chr6	31911465	G	171.177	C2
chr6	31911466	C	170.599	C2
chr6	31911467	G	171.161	C2
chr6	31911468	G	171.987	C2
chr6	31911469	T	171.54	C2
chr6	31911470	G	171.629	C2
chr6	31911471	A	171.019	C2
chr6	31911472	T	171.272	C2
chr6	31911473	C	171.444	C2
chr6	31911474	T	171.261	C2
chr6	31911475	C	170.452	C2
chr6	31911476	C	169.785	C2
chr6	31911477	C	169.505	C2
chr6	31911478	C	170.102	C2
chr6	31911479	A	168.567	C2
chr6	31911480	G	172.003	C2
chr6	31911481	G	173.175	C2
chr6	31911482	G	175.03	C2
chr6	31911483	T	173.849	C2
chr6	31911484	T	175.29	C2
chr6	31911485	T	176.938	C2
chr6	31911486	G	176.812	C2
chr6	31911487	A	175.949	C2
chr6	31911488	T	176.747	C2
chr6	31911489	G	177.414	C2
chr6	31911490	T	174.215	C2
chr6	31911491	C	173.901	C2
chr6	31911492	T	176.159	C2
chr6	31911493	T	177.048	C2
chr6	31911494	T	177.043	C2
chr6	31911495	G	176.987	C2
chr6	31911496	C	175.153	C2
chr6	31911497	C	176.414	C2
chr6	31911498	A	176.532	C2
chr6	31911499	A	175.282	C2
chr6	31911500	A	138.253	C2
chr6	31911501	A	137.712	C2
chr6	31911502	A	140.823	C2
chr6	31911503	G	140.995	C2
chr6	31911504	A	140.815	C2
chr6	31911505	A	183.153	C2
chr6	31911506	C	182.919	C2
chr6	31911507	C	183.53	C2
chr6	31911508	A	181.578	C2
chr6	31911509	G	183.868	C2
chr6	31911510	G	183.266	C2
chr6	31911511	G	184.973	C2
chr6	31911512	A	184.704	C2
chr6	31911513	A	181.839	C2
chr6	31911514	T	185.64	C2
chr6	31911515	C	183.903	C2
chr6	31911516	C	184.581	C2
chr6	31911517	T	185.368	C2
chr6	31911518	G	184.675	C2
chr6	31911519	G	185.395	C2
chr6	31911520	A	185.21	C2
chr6	31911521	G	185.228	C2
chr6	31911522	T	185.554	C2
chr6	31911523	T	185.242	C2
chr6	31911524	C	181.129	C2
chr6	31911525	T	185.323	C2
chr6	31911526	A	162.167	C2
chr6	31911527	T	163.395	C2
chr6	31911528	G	217.677	C2
chr6	31911529	G	218.769	C2
chr6	31911530	T	220.183	C2
chr6	31911531	G	219.847	C2
chr6	31911532	A	219.844	C2
chr6	31911533	T	220.18	C2
chr6	31911534	G	219.554	C2
chr6	31911535	A	219.938	C2
chr6	31911536	C	219.556	C2
chr6	31911537	A	219.772	C2
chr6	31911538	T	219.624	C2
chr6	31911539	A	220.43	C2
chr6	31911540	G	219.075	C2
chr6	31911541	C	219.288	C2
chr6	31911542	T	219.952	C2
chr6	31911543	C	219.613	C2
chr6	31911544	T	219.914	C2
chr6	31911545	G	217.075	C2
chr6	31911546	C	216.745	C2
chr6	31911547	T	217.75	C2
chr6	31911548	G	217.215	C2
chr6	31911549	A	217.094	C2
chr6	31911550	A	160.156	C2
chr6	31911551	G	161.723	C2
chr6	31911552	C	264.046	C2
chr6	31911553	T	263.882	C2
chr6	31911554	G	263.608	C2
chr6	31911555	G	263.124	C2
chr6	31911556	C	264	C2
chr6	31911557	C	263.54	C2
chr6	31911558	C	263.844	C2
chr6	31911559	A	262.72	C2
chr6	31911560	G	263.371	C2
chr6	31911561	A	263.882	C2
chr6	31911562	A	258.978	C2
chr6	31911563	A	261.288	C2
chr6	31911564	G	264.462	C2
chr6	31911565	T	261.911	C2
chr6	31911566	A	262.137	C2
chr6	31911567	A	260.272	C2
chr6	31911568	A	258.202	C2
chr6	31911569	G	260.578	C2
chr6	31911570	A	258.887	C2
chr6	31911571	T	259.137	C2
chr6	31911572	G	263.317	C2
chr6	31911573	T	264.909	C2
chr6	31911574	C	265.376	C2
chr6	31911575	C	233.027	C2
chr6	31911576	A	234.39	C2
chr6	31911577	C	233.946	C2
chr6	31911578	C	233.32	C2
chr6	31911579	C	233.54	C2
chr6	31911580	A	278.239	C2
chr6	31911581	T	276.231	C2
chr6	31911582	G	275.927	C2
chr6	31911583	C	277.449	C2
chr6	31911584	C	277.503	C2
chr6	31911585	A	277.527	C2
chr6	31911586	G	277.237	C2
chr6	31911587	G	276.073	C2
chr6	31911588	T	276.949	C2
chr6	31911589	G	276.952	C2
chr6	31911590	C	273.78	C2
chr6	31911591	C	268.468	C2
chr6	31911592	T	263.906	C2
chr6	31911593	G	268.696	C2
chr6	31911594	G	268.145	C2
chr6	31911595	A	269.527	C2
chr6	31911596	G	269.223	C2
chr6	31911597	T	267.833	C2
chr6	31911598	C	269.39	C2
chr6	31911599	T	266.978	C2
chr6	31911600	G	278.551	C2
chr6	31911601	G	249.677	C2
chr6	31911602	G	250.005	C2
chr6	31911603	A	248.379	C2
chr6	31911604	T	243.734	C2
chr6	31911605	G	249.909	C2
chr6	31911606	G	249.328	C2
chr6	31911674	A	246.841	C2
chr6	31911675	C	247.261	C2
chr6	31911676	C	246.449	C2
chr6	31911677	C	247.602	C2
chr6	31911678	T	232.051	C2
chr6	31911679	T	246.073	C2
chr6	31911680	G	248.078	C2
chr6	31911681	C	247.728	C2
chr6	31911682	T	244.866	C2
chr6	31911683	C	247.185	C2
chr6	31911684	T	230.454	C2
chr6	31911685	T	246.266	C2
chr6	31911686	C	248.317	C2
chr6	31911687	T	245.901	C2
chr6	31911688	C	247.742	C2
chr6	31911689	C	247.191	C2
chr6	31911690	C	247.315	C2
chr6	31911691	C	247.597	C2
chr6	31911692	A	206.371	C2
chr6	31911693	G	207.199	C2
chr6	31911694	G	207.449	C2
chr6	31911695	C	206.804	C2
chr6	31911696	C	206.492	C2
chr6	31911697	C	206.672	C2
chr6	31911698	A	205.626	C2
chr6	31911699	T	205.478	C2
chr6	31911700	C	206.659	C2
chr6	31911701	T	207.18	C2
chr6	31911702	G	207.833	C2
chr6	31911703	C	206.25	C2
chr6	31911704	C	206.661	C2
chr6	31911705	T	183.946	C2
chr6	31911706	T	207.71	C2
chr6	31911707	C	206.616	C2
chr6	31911708	C	206.476	C2
chr6	31911709	C	207	C2
chr6	31911710	T	206.981	C2
chr6	31911711	G	208.03	C2
chr6	31911712	C	208.683	C2
chr6	31911713	A	209.473	C2
chr6	31911714	C	209.927	C2
chr6	31911715	G	211.495	C2
chr6	31911716	A	209.175	C2
chr6	31911717	T	209.406	C2
chr6	31911718	G	210.79	C2
chr6	31911719	G	211.384	C2
chr6	31911720	A	210.511	C2
chr6	31911721	G	210.524	C2
chr6	31911722	G	210.712	C2
chr6	31911723	C	209.718	C2
chr6	31911724	C	210.091	C2
chr6	31911725	A	209.973	C2
chr6	31911726	A	206.82	C2
chr6	31911727	T	210.586	C2
chr6	31911728	C	210.478	C2
chr6	31911729	T	207.078	C2
chr6	31911730	G	160.731	C2
chr6	31911731	G	222.72	C2
chr6	31911732	C	223.788	C2
chr6	31911733	T	224.513	C2
chr6	31911734	C	223.914	C2
chr6	31911735	T	224.917	C2
chr6	31911736	G	225.366	C2
chr6	31911737	C	224.401	C2
chr6	31911738	G	225.003	C2
chr6	31911739	G	225.403	C2
chr6	31911740	A	225.188	C2
chr6	31911741	G	224.659	C2
chr6	31911742	A	224.97	C2
chr6	31911743	C	224.422	C2
chr6	31911744	C	224.629	C2
chr6	31911745	T	224.151	C2
chr6	31911746	C	224.551	C2
chr6	31911747	A	223.317	C2
chr6	31911748	A	220.323	C2
chr6	31911749	G	223.642	C2
chr6	31911750	G	224.352	C2
chr6	31911751	C	250.516	C2
chr6	31911752	A	250.035	C2
chr6	31911753	G	250.522	C2
chr6	31911754	C	196.677	C2
chr6	31911755	A	196.89	C2
chr6	31911756	C	196.656	C2
chr6	31911757	C	196.336	C2
chr6	31911758	T	196.03	C2
chr6	31911759	G	196.938	C2
chr6	31911760	T	194.624	C2
chr6	31911761	A	194.395	C2
chr6	31911762	G	196.949	C2
chr6	31911763	G	196.648	C2
chr6	31911764	G	197.056	C2
chr6	31911765	A	193.86	C2
chr6	31911766	C	196.812	C2
chr6	31911767	C	196.282	C2
chr6	31911768	A	195.395	C2
chr6	31911769	T	193.737	C2
chr6	31911770	G	196.833	C2
chr6	31911771	G	196.995	C2
chr6	31911772	T	196.099	C2
chr6	31911773	G	194.739	C2
chr6	31911774	A	193.513	C2
chr6	31911775	G	193.852	C2
chr6	31911776	T	322.298	C2
chr6	31911777	G	226.667	C2
chr6	31911778	C	227.524	C2
chr6	31911779	T	227.621	C2
chr6	31911780	G	226.763	C2
chr6	31911781	G	226.43	C2
chr6	31911782	G	227.046	C2
chr6	31911783	A	227.091	C2
chr6	31911784	C	224.134	C2
chr6	31911785	T	218.597	C2
chr6	31911786	T	216.489	C2
chr6	31911787	A	223.718	C2
chr6	31911788	T	222.766	C2
chr6	31911789	G	224.64	C2
chr6	31911790	G	224.395	C2
chr6	31911892	T	651.562	C2
chr6	31911893	C	653.731	C2
chr6	31911894	C	652.823	C2
chr6	31911895	C	651.742	C2
chr6	31911896	C	651.745	C2
chr6	31911897	T	645.68	C2
chr6	31911898	T	650.497	C2
chr6	31911899	C	653.941	C2
chr6	31911900	T	651.495	C2
chr6	31911901	C	712.602	C2
chr6	31911902	T	710.409	C2
chr6	31911903	T	711.785	C2
chr6	31911904	G	714.855	C2
chr6	31911905	A	717.28	C2
chr6	31911906	C	713.737	C2
chr6	31911907	T	712.478	C2
chr6	31911908	A	706.976	C2
chr6	31911909	T	709.417	C2
chr6	31911910	A	708.661	C2
chr6	31911911	G	701.204	C2
chr6	31911912	A	715.11	C2
chr6	31911913	G	714.387	C2
chr6	31911914	A	719.538	C2
chr6	31911915	A	712.03	C2
chr6	31911916	T	718.457	C2
chr6	31911917	G	715.589	C2
chr6	31911918	A	714.371	C2
chr6	31911919	A	716.782	C2
chr6	31911920	C	718.511	C2
chr6	31911921	T	713.54	C2
chr6	31911922	G	715.051	C2
chr6	31911923	C	717.398	C2
chr6	31911924	T	719.78	C2
chr6	31911925	G	716.82	C2
chr6	31911926	A	719.823	C2
chr6	31911927	A	715.651	C2
chr6	31911928	C	718.481	C2
chr6	31911929	A	719.344	C2
chr6	31911930	A	716.874	C2
chr6	31911931	A	716.083	C2
chr6	31911932	C	717.987	C2
chr6	31911933	A	717.398	C2
chr6	31911934	G	714.237	C2
chr6	31911935	A	716.376	C2
chr6	31911936	G	716.231	C2
chr6	31911937	T	712.831	C2
chr6	31911938	G	715.984	C2
chr6	31911939	T	716.728	C2
chr6	31911940	T	721.46	C2
chr6	31911941	C	715.32	C2
chr6	31911942	C	717.489	C2
chr6	31911943	T	721.194	C2
chr6	31911944	G	717.836	C2
chr6	31911945	C	717.866	C2
chr6	31911946	T	721.849	C2
chr6	31911947	C	716.417	C2
chr6	31911948	A	719.753	C2
chr6	31911949	T	718.11	C2
chr6	31911950	T	717.048	C2
chr6	31911951	T	718.661	C2
chr6	31911952	T	720.406	C2
chr6	31911953	G	717.134	C2
chr6	31911954	T	722.199	C2
chr6	31911955	C	718.839	C2
chr6	31911956	G	714.129	C2
chr6	31911957	C	716.046	C2
chr6	31911958	C	711.116	C2
chr6	31911959	T	714.839	C2
chr6	31911960	T	713.96	C2
chr6	31911961	G	718.626	C2
chr6	31911962	A	716.336	C2
chr6	31911963	A	712.785	C2
chr6	31911964	T	718.274	C2
chr6	31911965	G	703.492	C2
chr6	31911966	G	700.922	C2
chr6	31911967	G	705.118	C2
chr6	31911968	A	706.043	C2
chr6	31911969	G	703.113	C2
chr6	31911970	C	703.016	C2
chr6	31911971	A	703.435	C2
chr6	31911972	A	686.876	C2
chr6	31911973	A	697.941	C2
chr6	31911974	C	702.809	C2
chr6	31911975	T	701.952	C2
chr6	31911976	G	536.906	C2
chr6	31911977	A	521.349	C2
chr6	31911978	A	517.887	C2
chr6	31911979	C	518.968	C2
chr6	31911980	A	517.191	C2
chr6	31911981	T	516.774	C2
chr6	31911982	T	511.758	C2
chr6	31911983	A	519.825	C2
chr6	31911984	A	511.075	C2
chr6	31911985	C	516.796	C2
chr6	31911986	C	517.199	C2
chr6	31911987	T	518.833	C2
chr6	31911988	T	516.073	C2
chr6	31911989	A	492.39	C2
chr6	31911990	A	505.758	C2
chr6	31911991	G	505.917	C2
chr6	31911992	A	499.395	C2
chr6	31911993	T	503.629	C2
chr6	31911994	G	505.737	C2
chr6	31911995	G	503.938	C2
chr6	31911996	G	504.688	C2
chr6	31911997	A	499.347	C2
chr6	31911998	G	500.164	C2
chr6	31911999	T	497.981	C2
chr6	31912000	G	498.989	C2
chr6	31912001	G	362.449	C2
chr6	31912002	A	360.616	C2
chr6	31912003	G	361.215	C2
chr6	31912004	G	362.183	C2
chr6	31912005	T	361.532	C2
chr6	31912006	G	362.941	C2
chr6	31912007	A	360.124	C2
chr6	31912008	G	361.616	C2
chr6	31912009	G	359.952	C2
chr6	31912010	G	361.946	C2
chr6	31912011	T	361.519	C2
chr6	31912012	C	356.737	C2
chr6	31912013	T	359.624	C2
chr6	31912014	C	355.478	C2
chr6	31912015	A	357.328	C2
chr6	31912016	G	358.344	C2
chr6	31912017	G	358.855	C2
chr6	31912018	T	357.5	C2
chr6	31912019	T	357.96	C2
chr6	31912020	G	359.024	C2
chr6	31912021	G	358.245	C2
chr6	31912022	G	357.788	C2
chr6	31912023	G	359.39	C2
chr6	31912484	T	56.3871	C2
chr6	31912485	G	55.9113	C2
chr6	31912486	G	55.75	C2
chr6	31912487	T	55.8602	C2
chr6	31912488	T	56.0726	C2
chr6	31912489	C	56.2446	C2
chr6	31912490	C	56.0914	C2
chr6	31912491	A	56.4167	C2
chr6	31912492	C	56.3468	C2
chr6	31912493	C	56.0376	C2
chr6	31912494	C	56.1801	C2
chr6	31912495	C	56.328	C2
chr6	31912496	T	55.9167	C2
chr6	31912497	G	56.0914	C2
chr6	31912498	C	56.4435	C2
chr6	31912499	T	56.3306	C2
chr6	31912500	G	56.2151	C2
chr6	31912501	C	149.618	C2
chr6	31912502	A	149.728	C2
chr6	31912503	G	149.522	C2
chr6	31912504	T	148.914	C2
chr6	31912505	G	149.739	C2
chr6	31912506	G	149.589	C2
chr6	31912507	A	150.739	C2
chr6	31912508	C	150.492	C2
chr6	31912509	A	149.866	C2
chr6	31912510	A	149.704	C2
chr6	31912511	G	146.68	C2
chr6	31912512	C	150.578	C2
chr6	31912513	T	150.016	C2
chr6	31912514	G	150.465	C2
chr6	31912515	T	150.288	C2
chr6	31912516	G	150.476	C2
chr6	31912517	C	150.591	C2
chr6	31912518	C	150.583	C2
chr6	31912519	G	150.79	C2
chr6	31912520	A	151.134	C2
chr6	31912521	G	150.672	C2
chr6	31912522	G	150.411	C2
chr6	31912523	T	149.242	C2
chr6	31912524	T	150.384	C2
chr6	31912525	G	150.839	C2
chr6	31912526	T	150.772	C2
chr6	31912527	C	151.237	C2
chr6	31912528	T	227.726	C2
chr6	31912529	C	228.368	C2
chr6	31912530	C	228.196	C2
chr6	31912531	C	229.194	C2
chr6	31912532	A	229.57	C2
chr6	31912533	A	229.218	C2
chr6	31912534	G	228.341	C2
chr6	31912535	A	229.688	C2
chr6	31912536	A	229.965	C2
chr6	31912537	A	229.978	C2
chr6	31912538	A	230.159	C2
chr6	31912539	A	228.341	C2
chr6	31912540	A	223.747	C2
chr6	31912541	C	229.978	C2
chr6	31912542	C	229.288	C2
chr6	31912543	A	229.737	C2
chr6	31912544	T	227.89	C2
chr6	31912545	G	228.556	C2
chr6	31912546	T	221.191	C2
chr6	31912547	T	229.723	C2
chr6	31912548	C	230.129	C2
chr6	31912549	C	229.374	C2
chr6	31912550	C	229.798	C2
chr6	31912551	C	415.844	C2
chr6	31912552	A	417.126	C2
chr6	31912553	A	416.989	C2
chr6	31912554	C	416.129	C2
chr6	31912555	T	414.478	C2
chr6	31912556	T	414.398	C2
chr6	31912557	G	414.191	C2
chr6	31912558	A	417.876	C2
chr6	31912559	C	415.871	C2
chr6	31912560	A	412.965	C2
chr6	31912561	G	414.39	C2
chr6	31912562	A	416.411	C2
chr6	31912563	T	412.255	C2
chr6	31912564	G	417.078	C2
chr6	31912565	T	419.032	C2
chr6	31912566	C	419.766	C2
chr6	31912567	A	417.054	C2
chr6	31912568	G	419.156	C2
chr6	31912569	G	417.212	C2
chr6	31912570	G	417.957	C2
chr6	31912571	A	420.903	C2
chr6	31912572	G	419.554	C2
chr6	31912573	G	417.863	C2
chr6	31912574	T	419.266	C2
chr6	31912575	G	419.608	C2
chr6	31912576	G	418.051	C2
chr6	31912577	T	420.108	C2
chr6	31912578	G	419.452	C2
chr6	31912579	A	421.395	C2
chr6	31912580	C	421.172	C2
chr6	31912581	A	554.419	C2
chr6	31912582	G	550.992	C2
chr6	31912583	A	553.688	C2
chr6	31912584	C	554.384	C2
chr6	31912585	C	552.038	C2
chr6	31912586	A	552.919	C2
chr6	31912587	G	560.909	C2
chr6	31912588	T	556.761	C2
chr6	31912589	T	562.07	C2
chr6	31912590	C	563.575	C2
chr6	31912591	C	562.325	C2
chr6	31912592	T	561.946	C2
chr6	31912593	A	562.919	C2
chr6	31912594	T	562.36	C2
chr6	31912595	G	560.433	C2
chr6	31912596	C	563.032	C2
chr6	31912597	A	563.548	C2
chr6	31912598	G	561.97	C2
chr6	31912599	T	561.763	C2
chr6	31912600	G	561.833	C2
chr6	31912601	G	558.452	C2
chr6	31912602	G	560.992	C2
chr6	31912603	A	566.304	C2
chr6	31912604	C	565.285	C2
chr6	31912605	C	562.298	C2
chr6	31912606	C	638.218	C2
chr6	31912607	A	635.28	C2
chr6	31912608	G	636.656	C2
chr6	31912609	G	634.097	C2
chr6	31912610	A	640.083	C2
chr6	31912611	G	637.895	C2
chr6	31912612	G	635.21	C2
chr6	31912613	A	649.46	C2
chr6	31912614	T	646.54	C2
chr6	31912615	G	646.849	C2
chr6	31912616	A	646.742	C2
chr6	31912617	G	645.866	C2
chr6	31912618	A	649.011	C2
chr6	31912619	G	644.876	C2
chr6	31912620	T	644.237	C2
chr6	31912621	C	648.793	C2
chr6	31912622	C	645.263	C2
chr6	31912623	C	648.355	C2
chr6	31912624	T	646.755	C2
chr6	31912625	G	628.28	C2
chr6	31912626	C	629.914	C2
chr6	31912627	A	628.11	C2
chr6	31912628	A	626.086	C2
chr6	31912629	G	627.293	C2
chr6	31912630	G	625.782	C2
chr6	31912631	G	627.427	C2
chr6	31912632	T	625.53	C2
chr6	31912633	G	629.573	C2
chr6	31912634	A	630.048	C2
chr6	31912635	G	628.922	C2
chr6	31912636	T	627.599	C2
chr6	31912637	C	629.766	C2
chr6	31912638	C	626.056	C2
chr6	31912639	C	629.47	C2
chr6	31912640	T	626.255	C2
chr6	31912641	C	627.204	C2
chr6	31912642	A	625.484	C2
chr6	31912643	C	625.387	C2
chr6	31912644	C	625.699	C2
chr6	31912645	A	625.78	C2
chr6	31912646	T	623.433	C2
chr6	31912647	G	623.384	C2
chr6	31912648	C	623.935	C2
chr6	31912649	C	625.401	C2
chr6	31912650	T	620.25	C2
chr6	31912737	C	467.694	C2
chr6	31912738	T	465.548	C2
chr6	31912739	G	470.132	C2
chr6	31912740	T	470.199	C2
chr6	31912741	C	468.003	C2
chr6	31912742	A	466.723	C2
chr6	31912743	C	465.917	C2
chr6	31912744	C	464.145	C2
chr6	31912745	C	466.137	C2
chr6	31912746	T	467.992	C2
chr6	31912747	T	461.091	C2
chr6	31912748	T	469.169	C2
chr6	31912749	G	469.594	C2
chr6	31912750	C	467.441	C2
chr6	31912751	T	462.965	C2
chr6	31912752	G	470.96	C2
chr6	31912753	G	387.038	C2
chr6	31912754	C	385.336	C2
chr6	31912755	A	385.731	C2
chr6	31912756	G	387.097	C2
chr6	31912757	G	390.962	C2
chr6	31912758	A	399.919	C2
chr6	31912759	G	405.712	C2
chr6	31912760	A	404.594	C2
chr6	31912761	A	403.223	C2
chr6	31912762	T	410.847	C2
chr6	31912763	C	404.817	C2
chr6	31912764	T	408.71	C2
chr6	31912765	G	409.242	C2
chr6	31912766	G	408.22	C2
chr6	31912767	G	408.086	C2
chr6	31912768	G	407.497	C2
chr6	31912769	G	408.516	C2
chr6	31912770	A	406.355	C2
chr6	31912771	G	405.177	C2
chr6	31912772	C	403.653	C2
chr6	31912773	A	403.677	C2
chr6	31912774	G	404.831	C2
chr6	31912775	T	402.226	C2
chr6	31912776	T	443.39	C2
chr6	31912777	T	441.788	C2
chr6	31912778	T	444.72	C2
chr6	31912779	C	441.14	C2
chr6	31912780	C	441.011	C2
chr6	31912781	T	442.949	C2
chr6	31912782	T	443.489	C2
chr6	31912783	G	443.355	C2
chr6	31912784	A	444.758	C2
chr6	31912785	G	442.204	C2
chr6	31912786	C	442.683	C2
chr6	31912787	G	442.645	C2
chr6	31912788	G	443.28	C2
chr6	31912789	A	443.245	C2
chr6	31912790	G	442.414	C2
chr6	31912791	A	441.71	C2
chr6	31912792	T	437.852	C2
chr6	31912793	T	444.038	C2
chr6	31912794	C	442.788	C2
chr6	31912795	A	441.411	C2
chr6	31912796	G	441.285	C2
chr6	31912797	G	440.801	C2
chr6	31912798	T	442.505	C2
chr6	31912799	T	440.677	C2
chr6	31912800	T	442.11	C2
chr6	31912801	T	443.473	C2
chr6	31912802	T	442.989	C2
chr6	31912803	T	444.269	C2
chr6	31912804	C	445.64	C2
chr6	31912805	A	444.874	C2
chr6	31912806	G	327.944	C2
chr6	31912807	G	327.538	C2
chr6	31912808	T	327.946	C2
chr6	31912809	G	329.618	C2
chr6	31912810	A	330.151	C2
chr6	31912811	G	329.535	C2
chr6	31912812	A	328.078	C2
chr6	31912813	A	321.578	C2
chr6	31912814	G	327.89	C2
chr6	31912815	G	327.685	C2
chr6	31912816	T	328.331	C2
chr6	31912817	A	319.785	C2
chr6	31912818	G	320.199	C2
chr6	31912819	A	327.293	C2
chr6	31912820	A	328.468	C2
chr6	31912821	G	320.503	C2
chr6	31912822	C	328.602	C2
chr6	31912823	T	327.723	C2
chr6	31912824	T	328.444	C2
chr6	31912825	G	328.215	C2
chr6	31912826	C	327.368	C2
chr6	31912935	A	313.82	C2
chr6	31912936	G	316.922	C2
chr6	31912937	T	308.699	C2
chr6	31912938	T	316.363	C2
chr6	31912939	C	316.661	C2
chr6	31912940	T	317.621	C2
chr6	31912941	C	317.145	C2
chr6	31912942	T	318.927	C2
chr6	31912943	C	313.22	C2
chr6	31912944	C	315.755	C2
chr6	31912945	T	318.081	C2
chr6	31912946	T	318.384	C2
chr6	31912947	T	318.013	C2
chr6	31912948	T	319.47	C2
chr6	31912949	C	318.016	C2
chr6	31912950	T	296.849	C2
chr6	31912951	C	291.425	C2
chr6	31912952	C	476.32	C2
chr6	31912953	A	479.599	C2
chr6	31912954	G	478.75	C2
chr6	31912955	G	479.312	C2
chr6	31912956	T	480.132	C2
chr6	31912957	G	479.043	C2
chr6	31912958	G	477.194	C2
chr6	31912959	G	479.546	C2
chr6	31912960	T	480.565	C2
chr6	31912961	C	479.164	C2
chr6	31912962	T	482.852	C2
chr6	31912963	G	482.04	C2
chr6	31912964	G	482.817	C2
chr6	31912965	T	483.82	C2
chr6	31912966	G	483.116	C2
chr6	31912967	A	484.239	C2
chr6	31912968	G	482.024	C2
chr6	31912969	C	480.804	C2
chr6	31912970	T	484.352	C2
chr6	31912971	G	482.288	C2
chr6	31912972	G	481.618	C2
chr6	31912973	G	480.887	C2
chr6	31912974	G	482.446	C2
chr6	31912975	T	480.019	C2
chr6	31912976	C	475.344	C2
chr6	31912977	T	480.669	C2
chr6	31912978	T	480.788	C2
chr6	31912979	T	481.782	C2
chr6	31912980	A	489.594	C2
chr6	31912981	C	488.352	C2
chr6	31912982	A	488.659	C2
chr6	31912983	A	484.718	C2
chr6	31912984	C	488.487	C2
chr6	31912985	C	486.892	C2
chr6	31912986	C	486.847	C2
chr6	31912987	C	489.387	C2
chr6	31912988	T	492.833	C2
chr6	31912989	G	490.884	C2
chr6	31912990	C	489.906	C2
chr6	31912991	C	488.728	C2
chr6	31912992	T	491.083	C2
chr6	31912993	T	489.871	C2
chr6	31912994	G	489.366	C2
chr6	31912995	G	487.078	C2
chr6	31912996	C	488.118	C2
chr6	31912997	T	490.323	C2
chr6	31912998	C	488.371	C2
chr6	31912999	T	491.223	C2
chr6	31913000	G	488.237	C2
chr6	31913001	C	265.285	C2
chr6	31913002	T	311.323	C2
chr6	31913003	G	309.258	C2
chr6	31913004	A	312.059	C2
chr6	31913005	C	311.723	C2
chr6	31913006	A	312.132	C2
chr6	31913007	A	313.317	C2
chr6	31913008	A	312.535	C2
chr6	31913009	A	313.965	C2
chr6	31913010	A	310.336	C2
chr6	31913011	C	314.452	C2
chr6	31913012	T	313.03	C2
chr6	31913013	C	313.992	C2
chr6	31913014	C	312.266	C2
chr6	31913015	C	313.43	C2
chr6	31913016	G	312.363	C2
chr6	31913017	C	314.317	C2
chr6	31913018	A	314.903	C2
chr6	31913019	A	309.946	C2
chr6	31913020	A	313.325	C2
chr6	31913021	A	313.237	C2
chr6	31913022	G	311.395	C2
chr6	31913023	G	307.909	C2
chr6	31913024	G	310.132	C2
chr6	31913025	C	312.707	C2
chr6	31913026	C	312.358	C2
chr6	31913027	C	365.296	C2
chr6	31913028	C	365.543	C2
chr6	31913029	T	358.981	C2
chr6	31913030	C	362.142	C2
chr6	31913031	G	359.696	C2
chr6	31913032	T	356.938	C2
chr6	31913033	A	361.304	C2
chr6	31913034	G	359.812	C2
chr6	31913035	C	361.142	C2
chr6	31913036	A	361.25	C2
chr6	31913037	A	356.202	C2
chr6	31913038	G	359.293	C2
chr6	31913039	G	357.935	C2
chr6	31913040	T	360.215	C2
chr6	31913041	C	362.062	C2
chr6	31913042	C	360.379	C2
chr6	31913043	C	361.43	C2
chr6	31913044	G	356.392	C2
chr6	31913045	C	348.866	C2
chr6	31913046	C	348.513	C2
chr6	31913047	G	346.597	C2
chr6	31913048	C	348.368	C2
chr6	31913049	C	348.29	C2
chr6	31913050	A	388.438	C2
chr6	31913051	C	388.984	C2
chr6	31913052	G	385.704	C2
chr6	31913053	A	387.745	C2
chr6	31913054	G	331.185	C2
chr6	31913055	A	334.637	C2
chr6	31913056	C	333.946	C2
chr6	31913057	T	330.11	C2
chr6	31913058	T	321.513	C2
chr6	31913059	T	330.263	C2
chr6	31913060	C	335.438	C2
chr6	31913061	A	333.691	C2
chr6	31913062	C	335.543	C2
chr6	31913063	A	334.997	C2
chr6	31913064	T	330.473	C2
chr6	31913065	C	331.344	C2
chr6	31913066	A	326.368	C2
chr6	31913067	A	319.731	C2
chr6	31913068	T	330.933	C2
chr6	31913069	C	333.14	C2
chr6	31913070	T	332.247	C2
chr6	31913071	C	332.401	C2
chr6	31913072	T	304.406	C2
chr6	31913073	T	331.667	C2
chr6	31913074	C	331.847	C2
chr6	31913075	C	330.712	C2
chr6	31913076	G	332.212	C2
chr6	31913077	C	329.522	C2
chr6	31913078	A	325.696	C2
chr6	31913079	T	328.005	C2
chr6	31913080	G	328.973	C2
chr6	31913081	C	328.586	C2
chr6	31913082	A	329.333	C2
chr6	31913083	G	329.578	C2
chr6	31913084	C	328.247	C2
chr6	31913085	C	327.309	C2
chr6	31913086	C	329.231	C2
chr6	31913087	T	324.532	C2
chr6	31913088	G	329.167	C2
chr6	31913089	G	329.548	C2
chr6	31913090	C	328.694	C2
chr6	31913091	T	329.425	C2
chr6	31913092	G	331.038	C2
chr6	31913093	A	329.306	C2
chr6	31913094	G	330.489	C2
chr6	31913095	G	329.809	C2
chr6	31913096	C	329.358	C2
chr6	31913097	A	329.003	C2
chr6	31913098	G	330.212	C2
chr6	31913099	C	329.516	C2
chr6	31913100	A	328.272	C2
chr6	31913101	C	327.79	C2
chr6	31913102	C	328.772	C2
chr6	31913103	T	327.008	C2
chr6	31913104	G	329.653	C2
chr6	31913105	G	329.368	C2
chr6	31913106	G	329.642	C2
chr6	31913107	G	329.255	C2
chr6	31913108	G	329.973	C2
chr6	31913109	A	327.097	C2
chr6	31913110	T	317.863	C2
chr6	31913111	G	330.527	C2
chr6	31913112	T	328.763	C2
chr6	31913113	C	326.358	C2
chr6	31913114	C	327.505	C2
chr6	31913115	T	328.82	C2
chr6	31913116	G	329.962	C2
chr6	31913117	A	328.102	C2
chr6	31913118	A	327.255	C2
chr6	31913119	T	328.806	C2
chr6	31913120	T	329.038	C2
chr6	31913121	T	328.231	C2
chr6	31913122	T	323.382	C2
chr6	31913123	T	324.433	C2
chr6	31913124	T	320.317	C2
chr6	31913125	A	328.067	C2
chr6	31913126	C	328.567	C2
chr6	31913127	C	327.39	C2
chr6	31913128	C	327.099	C2
chr6	31913129	C	329.473	C2
chr6	31913130	T	329.492	C2
chr6	31913131	C	329.43	C2
chr6	31913132	T	314.532	C2
chr6	31913133	A	321.358	C2
chr6	31913134	G	327.712	C2
chr6	31913135	C	327.96	C2
chr6	31913136	C	328.745	C2
chr6	31913137	A	327.548	C2
chr6	31913138	T	327.438	C2
chr6	31913139	G	330.468	C2
chr6	31913140	G	331.008	C2
chr6	31913141	C	327.772	C2
chr6	31913142	C	329.53	C2
chr6	31913143	A	328.672	C2
chr6	31913144	C	329.772	C2
chr6	31913145	T	329.589	C2
chr6	31913146	G	331.395	C2
chr6	31913147	A	329.212	C2
chr6	31913148	G	330.621	C2
chr6	31913149	C	329.202	C2
chr6	31913150	C	328.519	C2
chr6	31913151	C	329.538	C2
chr6	31913152	T	329.699	C2
chr6	31913153	C	329.371	C2
chr6	31913154	T	331.277	C2
chr6	31913407	A	164.785	C2
chr6	31913408	A	150.237	C2
chr6	31913409	T	162.53	C2
chr6	31913410	T	162.202	C2
chr6	31913411	T	163.538	C2
chr6	31913412	C	162.344	C2
chr6	31913413	C	159.825	C2
chr6	31913414	C	161.841	C2
chr6	31913415	A	162.223	C2
chr6	31913416	G	162.535	C2
chr6	31913417	T	160.223	C2
chr6	31913418	T	161.909	C2
chr6	31913419	A	161.234	C2
chr6	31913420	T	161.935	C2
chr6	31913421	G	162.723	C2
chr6	31913422	A	162.777	C2
chr6	31913423	A	161.659	C2
chr6	31913424	A	161.07	C2
chr6	31913425	T	159.532	C2
chr6	31913426	T	162.323	C2
chr6	31913427	A	162.565	C2
chr6	31913428	A	162.395	C2
chr6	31913429	T	160.788	C2
chr6	31913430	A	162.704	C2
chr6	31913431	A	161.855	C2
chr6	31913432	A	162.108	C2
chr6	31913433	A	161.852	C2
chr6	31913434	A	161.694	C2
chr6	31913435	T	162.895	C2
chr6	31913436	C	163.282	C2
chr6	31913437	A	161.532	C2
chr6	31913438	A	156.489	C2
chr6	31913439	T	159.177	C2
chr6	31913440	G	162.075	C2
chr6	31913441	G	161.226	C2
chr6	31913442	T	161.508	C2
chr6	31913443	T	160.39	C2
chr6	31913444	T	163.328	C2
chr6	31913445	C	162.847	C2
chr6	31913446	C	161.685	C2
chr6	31913447	A	163.605	C2
chr6	31913448	C	163.005	C2
chr6	31913449	A	161.39	C2
chr6	31913450	T	161.398	C2
chr6	31913451	C	162.688	C2
chr6	31913452	T	162.478	C2
chr6	31913453	C	162.866	C2
chr6	31913454	T	162.594	C2
chr6	31913455	C	163.263	C2
chr6	31913456	A	159.005	C2
chr6	31913457	G	162.696	C2
chr6	31913458	T	160.202	C2
chr6	31913459	G	163.371	C2
chr6	31913460	C	161.812	C2
chr6	31913461	C	158.734	C2
chr6	31913462	T	161.237	C2
chr6	31913463	C	161.946	C2
chr6	31913464	T	155.116	C2
chr6	31913465	A	156.39	C2
chr6	31913466	T	161.113	C2
chr6	31913467	C	161.642	C2
chr6	31913468	T	160.495	C2
chr6	31913469	G	161.094	C2
chr6	31913470	G	160.223	C2
chr6	31913471	A	160.809	C2
chr6	31913472	G	161.29	C2
chr6	31913473	G	159.86	C2
chr6	31913474	C	160.234	C2
chr6	31913475	C	159.419	C2
chr6	31913476	A	160.247	C2
chr6	31913477	G	161.272	C2
chr6	31913478	G	160.656	C2
chr6	31913479	T	158.812	C2
chr6	31913480	A	154.527	C2
chr6	31913481	G	161.489	C2
chr6	31913482	G	160.578	C2
chr6	31913483	G	161.376	C2
chr6	31913484	C	161.522	C2
chr6	31913485	T	161.806	C2
chr6	31913486	G	161.661	C2
chr6	31913487	G	162.871	C2
chr6	31913488	C	160.425	C2
chr6	31913489	C	159.11	C2
chr6	31913490	T	160.272	C2
chr6	31913491	T	161.075	C2
chr6	31913492	G	163.013	C2
chr6	31913493	G	162.938	C2
chr6	31913494	G	162.925	C2
chr6	31913495	G	162.694	C2
chr6	31913496	G	163.207	C2
chr6	31913497	A	161.272	C2
chr6	31913702	C	137.71	CFB
chr6	31913703	T	149.71	CFB
chr6	31913704	T	151.476	CFB
chr6	31913705	T	152.191	CFB
chr6	31913706	G	154.435	CFB
chr6	31913707	G	154.282	CFB
chr6	31913708	C	154.226	CFB
chr6	31913709	A	154.61	CFB
chr6	31913710	G	154.374	CFB
chr6	31913711	C	154.199	CFB
chr6	31913712	A	153.712	CFB
chr6	31913713	A	151.581	CFB
chr6	31913714	A	151.839	CFB
chr6	31913715	G	154.465	CFB
chr6	31913716	G	154.277	CFB
chr6	31913717	G	154.782	CFB
chr6	31913718	T	154.702	CFB
chr6	31913719	G	154.522	CFB
chr6	31913720	G	154.038	CFB
chr6	31913721	G	154.664	CFB
chr6	31913722	A	153.487	CFB
chr6	31913723	C	152.876	CFB
chr6	31913724	T	146.586	CFB
chr6	31913725	T	233.796	CFB
chr6	31913726	C	231.901	CFB
chr6	31913727	T	235.121	CFB
chr6	31913728	G	241.129	CFB
chr6	31913729	C	242.269	CFB
chr6	31913730	A	243.083	CFB
chr6	31913731	G	243.185	CFB
chr6	31913732	T	242.153	CFB
chr6	31913733	T	242.987	CFB
chr6	31913734	T	243.409	CFB
chr6	31913735	C	242.371	CFB
chr6	31913736	T	243.457	CFB
chr6	31913737	G	243.14	CFB
chr6	31913738	T	241.575	CFB
chr6	31913739	T	235.312	CFB
chr6	31913740	T	243.995	CFB
chr6	31913741	C	242.575	CFB
chr6	31913742	C	242.285	CFB
chr6	31913743	T	242.616	CFB
chr6	31913744	T	243.067	CFB
chr6	31913745	G	242.825	CFB
chr6	31913746	A	243.013	CFB
chr6	31913747	C	243.199	CFB
chr6	31913748	T	243.707	CFB
chr6	31913749	G	243.051	CFB
chr6	31913750	G	165.194	CFB
chr6	31913751	C	165.844	CFB
chr6	31913752	A	176.901	CFB
chr6	31913753	G	176.245	CFB
chr6	31913754	C	177.828	CFB
chr6	31913755	T	178.212	CFB
chr6	31913756	C	178.188	CFB
chr6	31913757	A	178.435	CFB
chr6	31913758	G	176.126	CFB
chr6	31913759	C	177.823	CFB
chr6	31913760	G	177.594	CFB
chr6	31913761	G	177.417	CFB
chr6	31913762	G	177.712	CFB
chr6	31913763	G	177.527	CFB
chr6	31913764	C	176.53	CFB
chr6	31913765	C	175.384	CFB
chr6	31913766	C	174.237	CFB
chr6	31913767	T	170.255	CFB
chr6	31913768	C	168.492	CFB
chr6	31913769	C	167.169	CFB
chr6	31913770	C	167.578	CFB
chr6	31913771	G	167.148	CFB
chr6	31913772	C	162.844	CFB
chr6	31913773	T	165.804	CFB
chr6	31913774	T	166.868	CFB
chr6	31913775	G	156.898	CFB
chr6	31913776	G	156.691	CFB
chr6	31913777	A	173.898	CFB
chr6	31913778	T	173.422	CFB
chr6	31913779	G	173.301	CFB
chr6	31913780	T	169.968	CFB
chr6	31913781	T	172.93	CFB
chr6	31913782	C	172.524	CFB
chr6	31913783	C	172.532	CFB
chr6	31913784	G	173.371	CFB
chr6	31913785	G	173.406	CFB
chr6	31913786	G	173.64	CFB
chr6	31913787	A	172.177	CFB
chr6	31913788	A	162.089	CFB
chr6	31913789	A	167.008	CFB
chr6	31913790	G	173.696	CFB
chr6	31913791	T	171.89	CFB
chr6	31913792	G	173.782	CFB
chr6	31913793	A	173.495	CFB
chr6	31913794	T	172.022	CFB
chr6	31913795	G	173.522	CFB
chr6	31913796	T	170.417	CFB
chr6	31913797	G	169.371	CFB
chr6	31913798	G	166.129	CFB
chr6	31913799	G	165.734	CFB
chr6	31913800	T	165.245	CFB
chr6	31913801	A	159.091	CFB
chr6	31913802	G	126	CFB
chr6	31913803	G	125.688	CFB
chr6	31913804	A	128.374	CFB
chr6	31913805	C	129	CFB
chr6	31913806	A	127.597	CFB
chr6	31913807	G	128.339	CFB
chr6	31913808	G	127.64	CFB
chr6	31913809	C	128.766	CFB
chr6	31913810	G	127.895	CFB
chr6	31913811	G	127.772	CFB
chr6	31913812	G	128.081	CFB
chr6	31913813	G	128.183	CFB
chr6	31913814	C	128.96	CFB
chr6	31913815	G	128.237	CFB
chr6	31913816	A	128.285	CFB
chr6	31913817	G	124.234	CFB
chr6	31913818	C	119.901	CFB
chr6	31913819	C	118.968	CFB
chr6	31913820	G	117.946	CFB
chr6	31913821	C	118.965	CFB
chr6	31913822	A	116.425	CFB
chr6	31913823	G	118.239	CFB
chr6	31913824	G	117.481	CFB
chr6	31913825	T	117.906	CFB
chr6	31913826	G	118.317	CFB
chr6	31913827	C	118.188	CFB
chr6	31913828	C	118.47	CFB
chr6	31913829	A	109.642	CFB
chr6	31913830	G	111.272	CFB
chr6	31913831	A	181.793	CFB
chr6	31913832	A	166.667	CFB
chr6	31913833	C	181.911	CFB
chr6	31913834	A	180.989	CFB
chr6	31913835	C	181.648	CFB
chr6	31913836	A	179.409	CFB
chr6	31913837	G	193.823	CFB
chr6	31913838	A	191.849	CFB
chr6	31913839	T	188.629	CFB
chr6	31913840	T	194.151	CFB
chr6	31913841	G	195.306	CFB
chr6	31913842	T	194.277	CFB
chr6	31913843	A	193.828	CFB
chr6	31913844	T	193.847	CFB
chr6	31913845	A	193.868	CFB
chr6	31913846	A	191	CFB
chr6	31913847	A	187.718	CFB
chr6	31913848	A	189.602	CFB
chr6	31913849	G	195.288	CFB
chr6	31913850	G	195.325	CFB
chr6	31913851	C	193.25	CFB
chr6	31913852	T	188.917	CFB
chr6	31913853	G	194.508	CFB
chr6	31913854	G	194.113	CFB
chr6	31913855	G	194.245	CFB
chr6	31913856	G	194.215	CFB
chr6	31913857	G	194.344	CFB
chr6	31913858	C	191.906	CFB
chr6	31913859	T	187.997	CFB
chr6	31913860	G	194.774	CFB
chr6	31913861	G	194.444	CFB
chr6	31913862	T	193.239	CFB
chr6	31913863	G	194.863	CFB
chr6	31913864	G	194.626	CFB
chr6	31913865	G	194.559	CFB
chr6	31913866	G	194.129	CFB
chr6	31913867	A	190.745	CFB
chr6	31913868	G	194.341	CFB
chr6	31913869	C	193.954	CFB
chr6	31913870	A	191.667	CFB
chr6	31913871	G	194.672	CFB
chr6	31913872	G	194.32	CFB
chr6	31913873	G	194.352	CFB
chr6	31913874	G	194.263	CFB
chr6	31913875	A	191.914	CFB
chr6	31913876	A	179.116	CFB
chr6	31913877	G	194.21	CFB
chr6	31913878	G	193.594	CFB
chr6	31913879	G	194.212	CFB
chr6	31913880	A	192.417	CFB
chr6	31913881	A	166.129	CFB
chr6	31913882	T	192.522	CFB
chr6	31913883	G	194.306	CFB
chr6	31913884	T	193.815	CFB
chr6	31913885	G	194.489	CFB
chr6	31913886	A	193.164	CFB
chr6	31913887	C	193.075	CFB
chr6	31913888	C	193.167	CFB
chr6	31913889	A	193.801	CFB
chr6	31913890	G	194.056	CFB
chr6	31913891	G	194.401	CFB
chr6	31913892	T	193.556	CFB
chr6	31913893	C	193.489	CFB
chr6	31913894	T	192.223	CFB
chr6	31913895	A	193.513	CFB
chr6	31913896	G	193.892	CFB
chr6	31913897	G	194.105	CFB
chr6	31913898	T	194.441	CFB
chr6	31913899	C	192.909	CFB
chr6	31913900	T	194.177	CFB
chr6	31913901	G	194.081	CFB
chr6	31913902	G	194.435	CFB
chr6	31913903	A	194.546	CFB
chr6	31913904	G	194.575	CFB
chr6	31913905	T	193.411	CFB
chr6	31913906	T	193.723	CFB
chr6	31913907	T	194.269	CFB
chr6	31913908	C	194.578	CFB
chr6	31913909	A	194.167	CFB
chr6	31913910	G	194.46	CFB
chr6	31913911	C	193.602	CFB
chr6	31913912	T	193.669	CFB
chr6	31913913	T	193.887	CFB
chr6	31913914	G	194.091	CFB
chr6	31913915	G	194.309	CFB
chr6	31913916	A	194.277	CFB
chr6	31913917	C	194.226	CFB
chr6	31913918	A	191.14	CFB
chr6	31913919	C	192.632	CFB
chr6	31913920	T	192.25	CFB
chr6	31913921	G	192.895	CFB
chr6	31913922	A	191.121	CFB
chr6	31913923	G	192.478	CFB
chr6	31913924	C	192.22	CFB
chr6	31913925	C	192.578	CFB
chr6	31913926	A	191.978	CFB
chr6	31913927	A	186.691	CFB
chr6	31913928	G	191.435	CFB
chr6	31913929	C	192.809	CFB
chr6	31913930	A	192.47	CFB
chr6	31913931	G	192.782	CFB
chr6	31913932	A	191.954	CFB
chr6	31913933	C	192.683	CFB
chr6	31913934	A	192.132	CFB
chr6	31913935	A	184.551	CFB
chr6	31913936	G	191.634	CFB
chr6	31913937	C	194.022	CFB
chr6	31913938	A	193.457	CFB
chr6	31913939	A	187.608	CFB
chr6	31913940	A	192.255	CFB
chr6	31913941	G	193.755	CFB
chr6	31913942	C	194.538	CFB
chr6	31913943	A	181.293	CFB
chr6	31913944	A	179.454	CFB
chr6	31913945	G	181.395	CFB
chr6	31913946	C	180.876	CFB
chr6	31913947	C	181.269	CFB
chr6	31913948	A	181.581	CFB
chr6	31913949	G	180.796	CFB
chr6	31913950	G	83.8978	CFB
chr6	31913951	A	83.6909	CFB
chr6	31913952	C	83.7581	CFB
chr6	31913953	A	83.7769	CFB
chr6	31913954	C	83.8199	CFB
chr6	31913955	A	83.6801	CFB
chr6	31913956	C	161.815	CFB
chr6	31913957	C	161.785	CFB
chr6	31913958	A	162.777	CFB
chr6	31913959	T	166.86	CFB
chr6	31913960	C	169.137	CFB
chr6	31913961	C	169.336	CFB
chr6	31913962	T	168.699	CFB
chr6	31913963	G	169.546	CFB
chr6	31913964	C	169.113	CFB
chr6	31913965	C	169.086	CFB
chr6	31913966	C	168.941	CFB
chr6	31913967	C	169.151	CFB
chr6	31913968	A	169.43	CFB
chr6	31913969	G	169.368	CFB
chr6	31913970	G	168.884	CFB
chr6	31913971	C	168.78	CFB
chr6	31913972	C	168.392	CFB
chr6	31913973	C	168.847	CFB
chr6	31913974	A	169.242	CFB
chr6	31913975	G	168.901	CFB
chr6	31913976	C	167.446	CFB
chr6	31913977	T	153.296	CFB
chr6	31913978	T	157.333	CFB
chr6	31913979	C	217.487	CFB
chr6	31913980	T	217.401	CFB
chr6	31913981	C	217.766	CFB
chr6	31913982	T	217.355	CFB
chr6	31913983	C	217.632	CFB
chr6	31913984	C	217.347	CFB
chr6	31913985	T	217.18	CFB
chr6	31913986	G	217.269	CFB
chr6	31913987	C	217.081	CFB
chr6	31913988	C	217.465	CFB
chr6	31913989	T	216.836	CFB
chr6	31913990	T	217.419	CFB
chr6	31913991	C	217.495	CFB
chr6	31913992	C	216.989	CFB
chr6	31913993	A	216.032	CFB
chr6	31913994	A	215.003	CFB
chr6	31913995	C	215.793	CFB
chr6	31913996	G	215.245	CFB
chr6	31913997	C	215.272	CFB
chr6	31913998	C	215.126	CFB
chr6	31913999	A	215.503	CFB
chr6	31914000	T	241.043	CFB
chr6	31914001	G	241.304	CFB
chr6	31914002	G	224.93	CFB
chr6	31914003	G	225.282	CFB
chr6	31914004	G	225.841	CFB
chr6	31914005	A	226.621	CFB
chr6	31914006	G	226.739	CFB
chr6	31914007	C	228.288	CFB
chr6	31914008	A	229.277	CFB
chr6	31914009	A	220.546	CFB
chr6	31914010	T	228.151	CFB
chr6	31914011	C	229.804	CFB
chr6	31914012	T	228.871	CFB
chr6	31914013	C	230.016	CFB
chr6	31914014	A	225.621	CFB
chr6	31914015	G	227.989	CFB
chr6	31914016	C	228.683	CFB
chr6	31914017	C	228.559	CFB
chr6	31914018	C	228.234	CFB
chr6	31914019	C	227.965	CFB
chr6	31914020	C	228.384	CFB
chr6	31914021	A	227.691	CFB
chr6	31914022	A	227.492	CFB
chr6	31914023	C	227.949	CFB
chr6	31914024	T	226.358	CFB
chr6	31914025	C	228.401	CFB
chr6	31914026	T	227.513	CFB
chr6	31914027	G	226.901	CFB
chr6	31914028	C	259.548	CFB
chr6	31914029	C	259.605	CFB
chr6	31914030	T	259.745	CFB
chr6	31914031	G	259.048	CFB
chr6	31914032	A	256.742	CFB
chr6	31914033	T	259.685	CFB
chr6	31914034	G	259.239	CFB
chr6	31914035	C	258.476	CFB
chr6	31914036	C	254.489	CFB
chr6	31914037	C	254.578	CFB
chr6	31914038	T	237.747	CFB
chr6	31914039	T	231.126	CFB
chr6	31914040	T	251.452	CFB
chr6	31914041	A	255.68	CFB
chr6	31914042	T	253.5	CFB
chr6	31914043	C	258.911	CFB
chr6	31914044	T	257.419	CFB
chr6	31914045	T	258.371	CFB
chr6	31914046	G	259.142	CFB
chr6	31914047	G	258.121	CFB
chr6	31914048	G	258.903	CFB
chr6	31914049	C	257.772	CFB
chr6	31914050	C	451.194	CFB
chr6	31914051	T	445.22	CFB
chr6	31914052	C	455.228	CFB
chr6	31914053	T	449.699	CFB
chr6	31914054	T	452.917	CFB
chr6	31914055	G	456.091	CFB
chr6	31914056	T	401.508	CFB
chr6	31914057	C	403.301	CFB
chr6	31914058	T	402.753	CFB
chr6	31914059	G	401.89	CFB
chr6	31914060	G	401.051	CFB
chr6	31914061	A	403.621	CFB
chr6	31914062	G	402.487	CFB
chr6	31914063	G	400.86	CFB
chr6	31914064	T	402.164	CFB
chr6	31914065	A	399.551	CFB
chr6	31914066	A	392.731	CFB
chr6	31914067	G	399.317	CFB
chr6	31914068	C	399.992	CFB
chr6	31914069	G	401.293	CFB
chr6	31914070	A	402.022	CFB
chr6	31914071	G	402.04	CFB
chr6	31914072	G	399.669	CFB
chr6	31914073	G	400.817	CFB
chr6	31914074	T	399.476	CFB
chr6	31914075	A	394.858	CFB
chr6	31914076	A	388.508	CFB
chr6	31914077	C	391.93	CFB
chr6	31914078	C	391.632	CFB
chr6	31914079	T	362.411	CFB
chr6	31914080	T	390.446	CFB
chr6	31914081	C	393.089	CFB
chr6	31914082	C	390.274	CFB
chr6	31914130	T	388.812	CFB
chr6	31914131	C	393.113	CFB
chr6	31914132	A	388.177	CFB
chr6	31914133	T	390.718	CFB
chr6	31914134	C	393.083	CFB
chr6	31914135	A	386.091	CFB
chr6	31914136	G	391.683	CFB
chr6	31914137	C	391.054	CFB
chr6	31914138	C	391.28	CFB
chr6	31914139	T	388.632	CFB
chr6	31914140	T	386.519	CFB
chr6	31914141	T	392.185	CFB
chr6	31914142	C	392.82	CFB
chr6	31914143	T	392.175	CFB
chr6	31914144	C	392.53	CFB
chr6	31914145	T	388.086	CFB
chr6	31914146	T	391.177	CFB
chr6	31914147	C	392.849	CFB
chr6	31914148	A	387.094	CFB
chr6	31914149	G	391.766	CFB
chr6	31914150	G	392.04	CFB
chr6	31914151	T	392.336	CFB
chr6	31914152	G	393.535	CFB
chr6	31914153	T	393.078	CFB
chr6	31914154	G	393.478	CFB
chr6	31914155	A	393.392	CFB
chr6	31914156	C	392.202	CFB
chr6	31914157	C	391.731	CFB
chr6	31914158	A	393.108	CFB
chr6	31914159	C	392.774	CFB
chr6	31914160	C	394.597	CFB
chr6	31914161	A	396.597	CFB
chr6	31914162	C	395.218	CFB
chr6	31914163	T	396.696	CFB
chr6	31914164	C	393.513	CFB
chr6	31914165	C	393.172	CFB
chr6	31914166	A	390.855	CFB
chr6	31914167	T	391.546	CFB
chr6	31914168	G	394.925	CFB
chr6	31914169	G	397.957	CFB
chr6	31914170	T	396.371	CFB
chr6	31914171	C	391.742	CFB
chr6	31914172	T	396.809	CFB
chr6	31914173	T	395.457	CFB
chr6	31914174	T	395.718	CFB
chr6	31914175	G	397.871	CFB
chr6	31914176	G	436.073	CFB
chr6	31914177	C	434.172	CFB
chr6	31914178	C	433.925	CFB
chr6	31914179	C	418.906	CFB
chr6	31914180	G	412.919	CFB
chr6	31914181	G	328.116	CFB
chr6	31914182	C	326.417	CFB
chr6	31914183	C	326.468	CFB
chr6	31914184	C	326.608	CFB
chr6	31914185	C	327.468	CFB
chr6	31914186	A	330.433	CFB
chr6	31914187	G	331.497	CFB
chr6	31914188	G	330.468	CFB
chr6	31914189	G	331.785	CFB
chr6	31914190	A	330.511	CFB
chr6	31914191	T	331.804	CFB
chr6	31914192	C	329.599	CFB
chr6	31914193	C	330.417	CFB
chr6	31914194	T	327.78	CFB
chr6	31914195	G	331.554	CFB
chr6	31914196	C	330.449	CFB
chr6	31914197	T	329.903	CFB
chr6	31914198	C	330.293	CFB
chr6	31914199	T	329.777	CFB
chr6	31914200	C	349.274	CFB
chr6	31914201	T	345.11	CFB
chr6	31914202	G	350.801	CFB
chr6	31914203	G	351.465	CFB
chr6	31914204	A	286.575	CFB
chr6	31914205	G	288.952	CFB
chr6	31914206	G	288.61	CFB
chr6	31914207	G	288.505	CFB
chr6	31914208	G	288.046	CFB
chr6	31914209	G	289.384	CFB
chr6	31914210	T	287.624	CFB
chr6	31914211	A	286.497	CFB
chr6	31914212	G	291.054	CFB
chr6	31914213	A	290.148	CFB
chr6	31914214	G	290.828	CFB
chr6	31914215	A	289.677	CFB
chr6	31914216	T	289.788	CFB
chr6	31914217	C	289.626	CFB
chr6	31914218	A	288.599	CFB
chr6	31914219	A	286.761	CFB
chr6	31914220	A	284.895	CFB
chr6	31914221	G	289.927	CFB
chr6	31914222	G	290.14	CFB
chr6	31914223	C	289.215	CFB
chr6	31914224	G	288.086	CFB
chr6	31914225	G	330.296	CFB
chr6	31914226	C	330.616	CFB
chr6	31914227	T	331.452	CFB
chr6	31914228	C	330.078	CFB
chr6	31914229	C	330.363	CFB
chr6	31914230	T	327.694	CFB
chr6	31914231	T	330.785	CFB
chr6	31914232	C	333.274	CFB
chr6	31914233	C	333.694	CFB
chr6	31914234	G	334.79	CFB
chr6	31914235	A	334.978	CFB
chr6	31914236	C	332.263	CFB
chr6	31914237	T	330.941	CFB
chr6	31914238	T	335.118	CFB
chr6	31914239	C	334.263	CFB
chr6	31914240	T	335.753	CFB
chr6	31914241	C	335.194	CFB
chr6	31914242	C	334.497	CFB
chr6	31914243	A	330.659	CFB
chr6	31914244	A	327.809	CFB
chr6	31914245	G	333.476	CFB
chr6	31914246	A	332.868	CFB
chr6	31914247	G	333.575	CFB
chr6	31914248	G	333.409	CFB
chr6	31914249	G	333.683	CFB
chr6	31914250	C	333.777	CFB
chr6	31914251	C	369.513	CFB
chr6	31914252	A	370.062	CFB
chr6	31914253	G	341.409	CFB
chr6	31914254	G	340.863	CFB
chr6	31914255	C	341.626	CFB
chr6	31914256	A	339.919	CFB
chr6	31914257	C	341.605	CFB
chr6	31914258	T	341.441	CFB
chr6	31914259	G	341.188	CFB
chr6	31914260	G	340.984	CFB
chr6	31914261	A	342.148	CFB
chr6	31914262	G	341.766	CFB
chr6	31914263	T	341.688	CFB
chr6	31914264	A	340.546	CFB
chr6	31914265	C	341.022	CFB
chr6	31914266	G	341.312	CFB
chr6	31914267	T	341.153	CFB
chr6	31914268	G	341.492	CFB
chr6	31914269	T	341.989	CFB
chr6	31914270	G	341.903	CFB
chr6	31914271	T	341.204	CFB
chr6	31914272	C	339.075	CFB
chr6	31914273	C	337.661	CFB
chr6	31914274	T	338.573	CFB
chr6	31914275	T	176.277	CFB
chr6	31914276	C	177.71	CFB
chr6	31914277	T	177.551	CFB
chr6	31914278	G	422.497	CFB
chr6	31914279	G	421.761	CFB
chr6	31914280	C	424.21	CFB
chr6	31914281	T	423.202	CFB
chr6	31914282	T	423.285	CFB
chr6	31914283	C	425.269	CFB
chr6	31914284	T	424.118	CFB
chr6	31914285	A	424.363	CFB
chr6	31914286	C	424.328	CFB
chr6	31914287	C	423.761	CFB
chr6	31914288	C	422.72	CFB
chr6	31914289	G	420.868	CFB
chr6	31914290	T	417.497	CFB
chr6	31914291	A	422.919	CFB
chr6	31914292	C	421.605	CFB
chr6	31914293	C	419.191	CFB
chr6	31914294	C	416.358	CFB
chr6	31914295	T	414.739	CFB
chr6	31914296	G	414.449	CFB
chr6	31914297	T	414.14	CFB
chr6	31914298	G	414.844	CFB
chr6	31914299	C	416.027	CFB
chr6	31914300	A	416.559	CFB
chr6	31914301	G	413.468	CFB
chr6	31914302	A	414.962	CFB
chr6	31914303	C	416.597	CFB
chr6	31914304	A	415.011	CFB
chr6	31914305	C	416.594	CFB
chr6	31914306	G	413.433	CFB
chr6	31914307	T	412.667	CFB
chr6	31914308	A	416.183	CFB
chr6	31914309	C	415.734	CFB
chr6	31914310	C	415.175	CFB
chr6	31914311	T	415.28	CFB
chr6	31914312	G	414.427	CFB
chr6	31914313	C	415.726	CFB
chr6	31914314	A	416.806	CFB
chr6	31914315	G	413.75	CFB
chr6	31914316	A	416.444	CFB
chr6	31914317	T	414.866	CFB
chr6	31914318	C	414.876	CFB
chr6	31914319	T	413.949	CFB
chr6	31914320	A	414.234	CFB
chr6	31914321	C	415.777	CFB
chr6	31914322	G	412.051	CFB
chr6	31914323	G	412.726	CFB
chr6	31914324	G	413.011	CFB
chr6	31914325	G	414.016	CFB
chr6	31914326	T	415.747	CFB
chr6	31914327	C	415.962	CFB
chr6	31914328	C	414.298	CFB
chr6	31914329	T	412.005	CFB
chr6	31914330	G	414.142	CFB
chr6	31914331	G	413.989	CFB
chr6	31914332	A	416.774	CFB
chr6	31914333	G	414.454	CFB
chr6	31914334	C	416.288	CFB
chr6	31914335	A	416.054	CFB
chr6	31914336	C	416.508	CFB
chr6	31914337	C	414.844	CFB
chr6	31914338	C	415.836	CFB
chr6	31914339	T	411.995	CFB
chr6	31914340	G	415.341	CFB
chr6	31914341	A	414.013	CFB
chr6	31914342	A	415.083	CFB
chr6	31914343	G	412.685	CFB
chr6	31914344	A	414.863	CFB
chr6	31914345	C	416.449	CFB
chr6	31914346	T	415.148	CFB
chr6	31914347	C	416.734	CFB
chr6	31914348	A	413.328	CFB
chr6	31914349	A	415.091	CFB
chr6	31914350	G	404.554	CFB
chr6	31914351	A	413.804	CFB
chr6	31914352	C	415.487	CFB
chr6	31914353	C	415.457	CFB
chr6	31914354	A	411.712	CFB
chr6	31914355	A	409.634	CFB
chr6	31914356	A	407.5	CFB
chr6	31914357	A	408.664	CFB
chr6	31914358	G	411.231	CFB
chr6	31914359	A	412.282	CFB
chr6	31914360	C	414.879	CFB
chr6	31914361	T	409.301	CFB
chr6	31914362	G	414.067	CFB
chr6	31914363	T	413.411	CFB
chr6	31914364	C	414.938	CFB
chr6	31914365	A	413.435	CFB
chr6	31914366	G	414.68	CFB
chr6	31914367	G	413.981	CFB
chr6	31914368	A	414.374	CFB
chr6	31914369	A	411.153	CFB
chr6	31914370	G	413.761	CFB
chr6	31914371	G	412.672	CFB
chr6	31914372	C	414.175	CFB
chr6	31914373	A	409.702	CFB
chr6	31914374	G	414.669	CFB
chr6	31914375	A	413.306	CFB
chr6	31914376	G	415.419	CFB
chr6	31914377	T	413.18	CFB
chr6	31914378	G	414.796	CFB
chr6	31914379	C	413.242	CFB
chr6	31914380	A	407.253	CFB
chr6	31914381	G	414.403	CFB
chr6	31914382	A	413.212	CFB
chr6	31914383	G	414.64	CFB
chr6	31914384	G	413.358	CFB
chr6	31914385	T	407.465	CFB
chr6	31914386	T	400.53	CFB
chr6	31914387	T	413.016	CFB
chr6	31914388	G	414.874	CFB
chr6	31914389	A	412.202	CFB
chr6	31914390	G	419.382	CFB
chr6	31914391	G	418.997	CFB
chr6	31914392	G	418.914	CFB
chr6	31914393	C	416.755	CFB
chr6	31914394	A	414.565	CFB
chr6	31914395	A	413.608	CFB
chr6	31914396	T	419.806	CFB
chr6	31914397	G	421.046	CFB
chr6	31914398	A	411.664	CFB
chr6	31914399	G	419.957	CFB
chr6	31914400	T	419.196	CFB
chr6	31914401	G	368.728	CFB
chr6	31914402	T	366.809	CFB
chr6	31914403	G	367.89	CFB
chr6	31914764	C	368.29	CFB
chr6	31914765	T	364.997	CFB
chr6	31914766	T	366.258	CFB
chr6	31914767	G	367.349	CFB
chr6	31914768	T	368.586	CFB
chr6	31914769	C	369.47	CFB
chr6	31914770	C	367.481	CFB
chr6	31914771	C	368.487	CFB
chr6	31914772	C	368.481	CFB
chr6	31914773	C	368.36	CFB
chr6	31914774	C	368.621	CFB
chr6	31914775	T	363.973	CFB
chr6	31914776	T	363.258	CFB
chr6	31914777	C	370.199	CFB
chr6	31914778	T	368.863	CFB
chr6	31914779	C	395.043	CFB
chr6	31914780	A	393.782	CFB
chr6	31914781	A	389.301	CFB
chr6	31914782	A	389.28	CFB
chr6	31914783	G	390.68	CFB
chr6	31914784	C	393.142	CFB
chr6	31914785	A	394.07	CFB
chr6	31914786	A	379.858	CFB
chr6	31914787	T	390.562	CFB
chr6	31914788	C	394.86	CFB
chr6	31914789	C	400.422	CFB
chr6	31914790	A	401.022	CFB
chr6	31914791	C	402.895	CFB
chr6	31914792	T	397.352	CFB
chr6	31914793	G	401.645	CFB
chr6	31914794	T	399.634	CFB
chr6	31914795	C	402.116	CFB
chr6	31914796	C	401.132	CFB
chr6	31914797	A	403.387	CFB
chr6	31914798	A	403.306	CFB
chr6	31914799	G	391.53	CFB
chr6	31914800	A	401.728	CFB
chr6	31914801	C	402.401	CFB
chr6	31914802	C	401.215	CFB
chr6	31914803	A	402.866	CFB
chr6	31914804	C	403.099	CFB
chr6	31914805	A	399.734	CFB
chr6	31914806	C	432.352	CFB
chr6	31914807	G	431.013	CFB
chr6	31914808	A	440.218	CFB
chr6	31914809	C	440.605	CFB
chr6	31914810	T	442.86	CFB
chr6	31914811	T	440.683	CFB
chr6	31914812	C	446.108	CFB
chr6	31914813	G	443.64	CFB
chr6	31914814	A	447.917	CFB
chr6	31914815	G	444.659	CFB
chr6	31914816	A	447.852	CFB
chr6	31914817	A	441.134	CFB
chr6	31914818	C	448.167	CFB
chr6	31914819	G	446.618	CFB
chr6	31914820	G	445.952	CFB
chr6	31914821	G	446.895	CFB
chr6	31914822	G	448.177	CFB
chr6	31914823	A	448.137	CFB
chr6	31914824	A	412.228	CFB
chr6	31914825	T	505.317	CFB
chr6	31914826	A	514.274	CFB
chr6	31914827	C	516.64	CFB
chr6	31914828	T	512.995	CFB
chr6	31914829	G	514.992	CFB
chr6	31914830	G	514.392	CFB
chr6	31914831	C	516.594	CFB
chr6	31914832	C	517.164	CFB
chr6	31914833	C	517.016	CFB
chr6	31914834	C	517.653	CFB
chr6	31914835	G	516.527	CFB
chr6	31914836	G	516.027	CFB
chr6	31914837	T	516.417	CFB
chr6	31914838	C	524.476	CFB
chr6	31914839	T	525.653	CFB
chr6	31914840	C	524.801	CFB
chr6	31914841	C	522.753	CFB
chr6	31914842	C	524.632	CFB
chr6	31914843	T	524.102	CFB
chr6	31914844	A	516.608	CFB
chr6	31914845	C	524.769	CFB
chr6	31914846	T	520.505	CFB
chr6	31914847	A	488.382	CFB
chr6	31914848	C	525.008	CFB
chr6	31914849	A	511.54	CFB
chr6	31914850	A	489.285	CFB
chr6	31914851	T	516.548	CFB
chr6	31914852	G	520.64	CFB
chr6	31914853	T	526.933	CFB
chr6	31914854	G	530.261	CFB
chr6	31914855	A	530.911	CFB
chr6	31914856	G	530.492	CFB
chr6	31914857	T	529.704	CFB
chr6	31914858	G	530.495	CFB
chr6	31914859	A	527.263	CFB
chr6	31914860	T	511.879	CFB
chr6	31914861	G	529.148	CFB
chr6	31914862	A	530.185	CFB
chr6	31914863	G	528.194	CFB
chr6	31914864	A	530.005	CFB
chr6	31914865	T	528.245	CFB
chr6	31914866	C	530.347	CFB
chr6	31914867	T	507.594	CFB
chr6	31914868	C	511.535	CFB
chr6	31914869	T	496.997	CFB
chr6	31914870	T	478.097	CFB
chr6	31914871	T	512.82	CFB
chr6	31914872	C	510.782	CFB
chr6	31914873	C	511.465	CFB
chr6	31914874	A	503.282	CFB
chr6	31914875	C	512.516	CFB
chr6	31914876	T	510.981	CFB
chr6	31914877	G	438.164	CFB
chr6	31914878	C	434.247	CFB
chr6	31914879	T	437.28	CFB
chr6	31914880	A	432.917	CFB
chr6	31914881	T	433.25	CFB
chr6	31914882	G	439.03	CFB
chr6	31914883	A	435.946	CFB
chr6	31914884	C	437.242	CFB
chr6	31914885	G	436.417	CFB
chr6	31914886	G	437.253	CFB
chr6	31914887	T	430.527	CFB
chr6	31914888	T	437.909	CFB
chr6	31914889	A	436.965	CFB
chr6	31914890	C	438.409	CFB
chr6	31914891	A	429.71	CFB
chr6	31914892	C	432.355	CFB
chr6	31914893	T	430.073	CFB
chr6	31914894	C	428.874	CFB
chr6	31914895	T	428.887	CFB
chr6	31914896	C	428.911	CFB
chr6	31914897	C	428.976	CFB
chr6	31914898	G	430.656	CFB
chr6	31914899	G	429.957	CFB
chr6	31914900	G	430.535	CFB
chr6	31914901	G	430.559	CFB
chr6	31914902	C	356.581	CFB
chr6	31914903	T	357.656	CFB
chr6	31914904	C	357.704	CFB
chr6	31914905	T	359.339	CFB
chr6	31914906	G	359.935	CFB
chr6	31914907	C	356.882	CFB
chr6	31914908	C	358.395	CFB
chr6	31914909	A	356.723	CFB
chr6	31914910	A	355.777	CFB
chr6	31914911	T	358.973	CFB
chr6	31914912	C	357.374	CFB
chr6	31914913	G	358.417	CFB
chr6	31914914	C	358.957	CFB
chr6	31914915	A	355.207	CFB
chr6	31914916	C	355.616	CFB
chr6	31914917	C	354.07	CFB
chr6	31914918	T	323.126	CFB
chr6	31914919	G	321.003	CFB
chr6	31914920	C	318.352	CFB
chr6	31914921	C	318.745	CFB
chr6	31914922	A	315.632	CFB
chr6	31914923	A	313.048	CFB
chr6	31914924	G	325.866	CFB
chr6	31914925	T	325.987	CFB
chr6	31914926	G	326.887	CFB
chr6	31914927	A	323.363	CFB
chr6	31914928	A	300.263	CFB
chr6	31914929	T	234.293	CFB
chr6	31914930	G	237.011	CFB
chr6	31914931	G	236.548	CFB
chr6	31914932	C	235.492	CFB
chr6	31914933	C	234.962	CFB
chr6	31914934	G	234.427	CFB
chr6	31914935	A	188.358	CFB
chr6	31914936	T	188.027	CFB
chr6	31914937	G	231.18	CFB
chr6	31914938	G	232.347	CFB
chr6	31914939	A	230.226	CFB
chr6	31914940	G	232.763	CFB
chr6	31914941	T	232.952	CFB
chr6	31914942	G	231.957	CFB
chr6	31914943	G	231.298	CFB
chr6	31914944	G	231.632	CFB
chr6	31914945	C	230.712	CFB
chr6	31914946	A	231.667	CFB
chr6	31914947	G	232.323	CFB
chr6	31914948	A	230.452	CFB
chr6	31914949	C	229.782	CFB
chr6	31914950	A	230.642	CFB
chr6	31914951	G	200.723	CFB
chr6	31914952	C	197.962	CFB
chr6	31914953	G	200.978	CFB
chr6	31914954	A	200.497	CFB
chr6	31914955	T	201.452	CFB
chr6	31914956	C	194.844	CFB
chr6	31914957	T	201.734	CFB
chr6	31914958	G	201.605	CFB
chr6	31914959	T	201.728	CFB
chr6	31914960	G	201.556	CFB
chr6	31914961	A	200.457	CFB
chr6	31914962	C	199.917	CFB
chr6	31914963	A	199.952	CFB
chr6	31914964	A	198.747	CFB
chr6	31914965	C	198.285	CFB
chr6	31914966	G	199.645	CFB
chr6	31914967	G	200.191	CFB
chr6	31914968	A	198.68	CFB
chr6	31914969	G	199.124	CFB
chr6	31914970	G	200.11	CFB
chr6	31914971	T	200.392	CFB
chr6	31914972	G	200.04	CFB
chr6	31914973	A	199.239	CFB
chr6	31914974	G	199.919	CFB
chr6	31914975	A	204.527	CFB
chr6	31914976	A	204.449	CFB
chr6	31914977	G	205.148	CFB
chr6	31914978	C	204.487	CFB
chr6	31914979	A	205.18	CFB
chr6	31914980	T	90.9274	CFB
chr6	31914981	C	90.7446	CFB
chr6	31914982	C	90.6989	CFB
chr6	31914983	C	90.5	CFB
chr6	31914984	C	91.4113	CFB
chr6	31914985	T	91.9892	CFB
chr6	31914986	C	91.5484	CFB
chr6	31914987	C	91.6855	CFB
chr6	31914988	C	91.4812	CFB
chr6	31914989	C	91.4382	CFB
chr6	31915105	G	127.137	CFB
chr6	31915106	A	127.417	CFB
chr6	31915107	T	124.97	CFB
chr6	31915108	G	127.124	CFB
chr6	31915109	T	125.96	CFB
chr6	31915110	C	127.704	CFB
chr6	31915111	T	126.815	CFB
chr6	31915112	C	128.032	CFB
chr6	31915113	A	127.618	CFB
chr6	31915114	T	119.661	CFB
chr6	31915115	A	127.777	CFB
chr6	31915116	C	127.358	CFB
chr6	31915117	C	127.403	CFB
chr6	31915118	T	126.629	CFB
chr6	31915119	C	127.866	CFB
chr6	31915120	T	126.492	CFB
chr6	31915121	G	127.137	CFB
chr6	31915122	C	127.61	CFB
chr6	31915123	A	127.371	CFB
chr6	31915124	G	127.285	CFB
chr6	31915125	C	127.696	CFB
chr6	31915126	G	127.137	CFB
chr6	31915127	G	127.022	CFB
chr6	31915128	G	127.288	CFB
chr6	31915129	G	127.452	CFB
chr6	31915130	T	127.156	CFB
chr6	31915131	A	120.005	CFB
chr6	31915132	C	127.922	CFB
chr6	31915133	T	127.202	CFB
chr6	31915134	G	127.425	CFB
chr6	31915135	C	127.93	CFB
chr6	31915136	T	127.836	CFB
chr6	31915137	C	127.844	CFB
chr6	31915138	C	127.747	CFB
chr6	31915139	A	127.204	CFB
chr6	31915140	A	125.954	CFB
chr6	31915141	C	127.922	CFB
chr6	31915142	C	127.685	CFB
chr6	31915143	C	128.016	CFB
chr6	31915144	G	127.089	CFB
chr6	31915145	G	126.699	CFB
chr6	31915146	G	127.331	CFB
chr6	31915147	C	128.097	CFB
chr6	31915148	A	124.403	CFB
chr6	31915149	T	127.202	CFB
chr6	31915150	C	128.113	CFB
chr6	31915151	C	127.731	CFB
chr6	31915152	C	127.809	CFB
chr6	31915153	C	127.909	CFB
chr6	31915154	A	125.016	CFB
chr6	31915155	T	122.505	CFB
chr6	31915156	T	125.457	CFB
chr6	31915157	G	127.341	CFB
chr6	31915158	G	127.043	CFB
chr6	31915159	C	128.024	CFB
chr6	31915160	A	126.223	CFB
chr6	31915161	C	127.874	CFB
chr6	31915162	A	126.094	CFB
chr6	31915163	A	125.14	CFB
chr6	31915164	G	126.621	CFB
chr6	31915165	G	126.927	CFB
chr6	31915166	A	127.347	CFB
chr6	31915167	A	117.398	CFB
chr6	31915168	G	127.269	CFB
chr6	31915169	G	127.016	CFB
chr6	31915170	T	126.844	CFB
chr6	31915171	G	127.554	CFB
chr6	31915172	G	126.938	CFB
chr6	31915173	G	127.454	CFB
chr6	31915174	C	127.839	CFB
chr6	31915175	A	125.215	CFB
chr6	31915176	G	127.594	CFB
chr6	31915177	C	127.575	CFB
chr6	31915178	C	127.527	CFB
chr6	31915179	A	124.554	CFB
chr6	31915180	G	127.392	CFB
chr6	31915181	T	124.675	CFB
chr6	31915182	A	125.895	CFB
chr6	31915183	C	127.535	CFB
chr6	31915184	C	127.688	CFB
chr6	31915185	G	128.804	CFB
chr6	31915186	C	129.597	CFB
chr6	31915187	C	129.108	CFB
chr6	31915188	T	126.777	CFB
chr6	31915189	T	126.973	CFB
chr6	31915190	G	128.083	CFB
chr6	31915191	A	127.091	CFB
chr6	31915192	A	127.062	CFB
chr6	31915193	G	128.196	CFB
chr6	31915194	A	127.414	CFB
chr6	31915195	C	127.602	CFB
chr6	31915196	A	126.745	CFB
chr6	31915197	G	128.027	CFB
chr6	31915198	C	127.253	CFB
chr6	31915199	G	128.21	CFB
chr6	31915200	T	119.215	CFB
chr6	31915201	C	118.892	CFB
chr6	31915202	A	118.406	CFB
chr6	31915203	C	159.39	CFB
chr6	31915204	C	159.758	CFB
chr6	31915205	T	155.841	CFB
chr6	31915206	A	159.648	CFB
chr6	31915207	C	159.433	CFB
chr6	31915208	C	159.763	CFB
chr6	31915209	A	153.634	CFB
chr6	31915210	C	161.349	CFB
chr6	31915211	T	161.882	CFB
chr6	31915212	G	163.245	CFB
chr6	31915213	C	163.011	CFB
chr6	31915214	A	162.973	CFB
chr6	31915215	G	163.067	CFB
chr6	31915216	C	162.664	CFB
chr6	31915217	C	163.183	CFB
chr6	31915218	G	163.288	CFB
chr6	31915219	G	163.317	CFB
chr6	31915220	G	163.056	CFB
chr6	31915221	G	163.266	CFB
chr6	31915222	G	163.277	CFB
chr6	31915223	C	162.395	CFB
chr6	31915224	T	155.038	CFB
chr6	31915225	T	156.202	CFB
chr6	31915226	A	195.242	CFB
chr6	31915227	C	166.78	CFB
chr6	31915228	C	166.508	CFB
chr6	31915229	C	167.059	CFB
chr6	31915230	T	167.344	CFB
chr6	31915231	G	167.263	CFB
chr6	31915232	C	167.013	CFB
chr6	31915233	G	167.556	CFB
chr6	31915234	T	167.599	CFB
chr6	31915235	G	167.325	CFB
chr6	31915236	G	167.484	CFB
chr6	31915237	C	169.242	CFB
chr6	31915238	T	170.255	CFB
chr6	31915239	C	169.763	CFB
chr6	31915240	C	169.844	CFB
chr6	31915241	C	170.099	CFB
chr6	31915242	A	169.288	CFB
chr6	31915243	G	170.191	CFB
chr6	31915244	C	170.315	CFB
chr6	31915245	G	170.352	CFB
chr6	31915246	G	170.28	CFB
chr6	31915247	C	169.871	CFB
chr6	31915248	G	170.231	CFB
chr6	31915249	A	169.355	CFB
chr6	31915250	A	167.341	CFB
chr6	31915251	C	168.962	CFB
chr6	31915252	G	169.285	CFB
chr6	31915253	T	234.548	CFB
chr6	31915254	G	235.309	CFB
chr6	31915255	T	219.849	CFB
chr6	31915256	C	222.997	CFB
chr6	31915257	A	224.355	CFB
chr6	31915258	G	223.898	CFB
chr6	31915259	G	223.962	CFB
chr6	31915260	A	224.395	CFB
chr6	31915261	A	223.199	CFB
chr6	31915262	G	223.806	CFB
chr6	31915263	G	223.726	CFB
chr6	31915264	T	224.253	CFB
chr6	31915265	G	223.812	CFB
chr6	31915266	G	223.597	CFB
chr6	31915267	C	223.847	CFB
chr6	31915268	T	224.132	CFB
chr6	31915269	C	221.887	CFB
chr6	31915270	T	222.129	CFB
chr6	31915271	T	223.745	CFB
chr6	31915272	G	223.317	CFB
chr6	31915273	G	223.484	CFB
chr6	31915274	A	224.078	CFB
chr6	31915275	G	235.5	CFB
chr6	31915276	C	235.672	CFB
chr6	31915277	G	235.737	CFB
chr6	31915278	G	235.379	CFB
chr6	31915279	G	235.868	CFB
chr6	31915280	A	236.242	CFB
chr6	31915281	C	225.177	CFB
chr6	31915282	G	224.513	CFB
chr6	31915283	G	224.61	CFB
chr6	31915284	A	225.379	CFB
chr6	31915285	G	224.876	CFB
chr6	31915286	C	224.675	CFB
chr6	31915287	C	224.524	CFB
chr6	31915288	T	223.823	CFB
chr6	31915289	T	224.524	CFB
chr6	31915290	C	225.005	CFB
chr6	31915291	C	224.879	CFB
chr6	31915292	T	225.046	CFB
chr6	31915293	G	224.715	CFB
chr6	31915294	C	224.849	CFB
chr6	31915295	C	224.981	CFB
chr6	31915296	A	224.296	CFB
chr6	31915297	A	224.449	CFB
chr6	31915298	G	224.591	CFB
chr6	31915299	G	224.363	CFB
chr6	31915300	T	224.782	CFB
chr6	31915301	G	164.005	CFB
chr6	31915302	A	164.056	CFB
chr6	31915303	C	163.874	CFB
chr6	31915304	C	213.605	CFB
chr6	31915305	T	208.151	CFB
chr6	31915306	T	208.884	CFB
chr6	31915307	T	209.879	CFB
chr6	31915308	G	208.984	CFB
chr6	31915309	A	209.495	CFB
chr6	31915310	C	210.785	CFB
chr6	31915311	C	210.126	CFB
chr6	31915312	T	210.269	CFB
chr6	31915313	G	209.769	CFB
chr6	31915314	T	209.941	CFB
chr6	31915315	A	209.21	CFB
chr6	31915316	C	206.097	CFB
chr6	31915317	C	204.414	CFB
chr6	31915318	C	201.53	CFB
chr6	31915499	C	322.207	CFB
chr6	31915500	T	315.035	CFB
chr6	31915501	C	313.922	CFB
chr6	31915502	A	305.796	CFB
chr6	31915503	T	296.903	CFB
chr6	31915504	T	297.188	CFB
chr6	31915505	T	301.863	CFB
chr6	31915506	C	334.513	CFB
chr6	31915507	T	334.215	CFB
chr6	31915508	G	332.989	CFB
chr6	31915509	A	335.368	CFB
chr6	31915510	C	334.815	CFB
chr6	31915511	T	334.191	CFB
chr6	31915512	C	335.145	CFB
chr6	31915513	T	334.47	CFB
chr6	31915514	C	335.161	CFB
chr6	31915515	C	333	CFB
chr6	31915516	C	334.487	CFB
chr6	31915517	A	334.887	CFB
chr6	31915518	G	329.331	CFB
chr6	31915519	A	328.481	CFB
chr6	31915520	C	333.409	CFB
chr6	31915521	T	331.218	CFB
chr6	31915522	C	331.667	CFB
chr6	31915523	C	329.492	CFB
chr6	31915524	T	327.288	CFB
chr6	31915525	T	325.879	CFB
chr6	31915526	C	331.715	CFB
chr6	31915527	A	358.667	CFB
chr6	31915528	T	352.32	CFB
chr6	31915529	G	334.629	CFB
chr6	31915530	T	335.659	CFB
chr6	31915531	A	337.699	CFB
chr6	31915532	C	338.285	CFB
chr6	31915533	G	331.806	CFB
chr6	31915534	A	339.616	CFB
chr6	31915535	C	339.099	CFB
chr6	31915536	A	338.989	CFB
chr6	31915537	C	339.419	CFB
chr6	31915538	C	343.782	CFB
chr6	31915539	C	343.441	CFB
chr6	31915540	C	344.36	CFB
chr6	31915541	T	340.712	CFB
chr6	31915542	C	344.495	CFB
chr6	31915543	A	333.293	CFB
chr6	31915544	A	333.22	CFB
chr6	31915545	G	338.142	CFB
chr6	31915546	A	337.734	CFB
chr6	31915547	G	339.777	CFB
chr6	31915548	G	338.892	CFB
chr6	31915549	T	338.446	CFB
chr6	31915550	G	340.892	CFB
chr6	31915551	G	339.524	CFB
chr6	31915552	C	340.688	CFB
chr6	31915553	C	340.328	CFB
chr6	31915554	G	340.586	CFB
chr6	31915555	A	339.452	CFB
chr6	31915556	A	338.761	CFB
chr6	31915557	G	339.892	CFB
chr6	31915558	C	340.672	CFB
chr6	31915559	T	340.18	CFB
chr6	31915560	T	335.914	CFB
chr6	31915561	T	340.304	CFB
chr6	31915562	C	340.583	CFB
chr6	31915563	C	340.36	CFB
chr6	31915564	T	338.691	CFB
chr6	31915565	G	340.175	CFB
chr6	31915566	T	340.137	CFB
chr6	31915567	C	339.987	CFB
chr6	31915568	T	319.919	CFB
chr6	31915569	T	340.543	CFB
chr6	31915570	C	340.726	CFB
chr6	31915571	C	339.164	CFB
chr6	31915572	C	340.315	CFB
chr6	31915573	T	340.301	CFB
chr6	31915574	G	340.035	CFB
chr6	31915575	A	340.817	CFB
chr6	31915576	C	340.527	CFB
chr6	31915577	A	338.844	CFB
chr6	31915578	G	340.524	CFB
chr6	31915579	A	340.532	CFB
chr6	31915580	G	339.21	CFB
chr6	31915581	A	340.933	CFB
chr6	31915582	C	339.008	CFB
chr6	31915583	C	337.976	CFB
chr6	31915584	A	331.39	CFB
chr6	31915585	T	330.605	CFB
chr6	31915586	A	332.927	CFB
chr6	31915587	G	334.79	CFB
chr6	31915588	A	338.169	CFB
chr6	31915589	A	335.586	CFB
chr6	31915590	G	339.022	CFB
chr6	31915591	G	341.301	CFB
chr6	31915592	A	339.648	CFB
chr6	31915593	G	341.583	CFB
chr6	31915594	T	341.519	CFB
chr6	31915595	C	338.169	CFB
chr6	31915596	G	341.113	CFB
chr6	31915597	A	339.124	CFB
chr6	31915598	T	337.868	CFB
chr6	31915599	G	340.247	CFB
chr6	31915600	C	338.922	CFB
chr6	31915601	T	336.527	CFB
chr6	31915602	G	341.333	CFB
chr6	31915603	A	337.995	CFB
chr6	31915604	G	339.866	CFB
chr6	31915605	G	341.027	CFB
chr6	31915606	A	338.734	CFB
chr6	31915607	T	341.124	CFB
chr6	31915608	G	340.659	CFB
chr6	31915609	G	340.559	CFB
chr6	31915610	G	340.691	CFB
chr6	31915611	C	340.344	CFB
chr6	31915612	A	335.237	CFB
chr6	31915613	C	339.742	CFB
chr6	31915614	G	340.492	CFB
chr6	31915615	G	340.457	CFB
chr6	31915616	C	338.769	CFB
chr6	31915617	C	338.086	CFB
chr6	31915618	C	337.836	CFB
chr6	31915619	A	338.226	CFB
chr6	31915620	G	338.989	CFB
chr6	31915621	G	340.728	CFB
chr6	31915622	T	323.796	CFB
chr6	31915623	T	339.618	CFB
chr6	31915624	T	341.382	CFB
chr6	31915625	G	340.898	CFB
chr6	31915626	A	337.024	CFB
chr6	31915627	A	338.435	CFB
chr6	31915628	G	340.43	CFB
chr6	31915629	A	338.685	CFB
chr6	31915630	C	339.013	CFB
chr6	31915631	A	338.702	CFB
chr6	31915632	G	347.898	CFB
chr6	31915633	A	347.255	CFB
chr6	31915634	G	350.368	CFB
chr6	31915635	A	346.414	CFB
chr6	31915636	A	344.548	CFB
chr6	31915637	G	349.772	CFB
chr6	31915638	G	349.79	CFB
chr6	31915639	G	345.28	CFB
chr6	31915640	A	342.801	CFB
chr6	31915702	G	346.481	CFB
chr6	31915703	C	270.513	CFB
chr6	31915704	C	270.866	CFB
chr6	31915705	A	271.29	CFB
chr6	31915706	C	271.565	CFB
chr6	31915707	T	270.527	CFB
chr6	31915708	C	271.546	CFB
chr6	31915709	T	270.855	CFB
chr6	31915710	C	271.156	CFB
chr6	31915711	C	270.323	CFB
chr6	31915712	T	271.261	CFB
chr6	31915713	G	272.82	CFB
chr6	31915714	G	272.242	CFB
chr6	31915715	C	274.828	CFB
chr6	31915716	A	275.734	CFB
chr6	31915717	C	275.199	CFB
chr6	31915718	C	274.116	CFB
chr6	31915719	C	274.489	CFB
chr6	31915720	A	272.659	CFB
chr6	31915721	G	267.656	CFB
chr6	31915722	G	266.056	CFB
chr6	31915723	G	266.008	CFB
chr6	31915724	G	266.661	CFB
chr6	31915725	A	268.438	CFB
chr6	31915726	A	209.882	CFB
chr6	31915727	C	267.903	CFB
chr6	31915728	A	267.578	CFB
chr6	31915729	A	566.269	CFB
chr6	31915730	C	570.272	CFB
chr6	31915731	A	540.532	CFB
chr6	31915732	G	533.978	CFB
chr6	31915733	A	539.285	CFB
chr6	31915734	A	535.473	CFB
chr6	31915735	G	524.054	CFB
chr6	31915736	C	542.315	CFB
chr6	31915737	G	539.543	CFB
chr6	31915738	G	539.347	CFB
chr6	31915739	A	543.051	CFB
chr6	31915740	A	519.704	CFB
chr6	31915741	G	538.702	CFB
chr6	31915742	A	536.47	CFB
chr6	31915743	T	539.457	CFB
chr6	31915744	C	542.315	CFB
chr6	31915745	G	537.677	CFB
chr6	31915746	T	538.554	CFB
chr6	31915747	C	540.981	CFB
chr6	31915748	C	538.645	CFB
chr6	31915749	T	538.548	CFB
chr6	31915750	G	537.011	CFB
chr6	31915751	G	535.325	CFB
chr6	31915752	A	522.272	CFB
chr6	31915753	C	521.664	CFB
chr6	31915754	C	683.137	CFB
chr6	31915755	C	684.858	CFB
chr6	31915756	T	679.538	CFB
chr6	31915757	T	677.395	CFB
chr6	31915758	C	685.895	CFB
chr6	31915759	A	684.718	CFB
chr6	31915760	G	681.626	CFB
chr6	31915761	G	679.962	CFB
chr6	31915762	C	684.758	CFB
chr6	31915763	T	681.022	CFB
chr6	31915764	C	686.344	CFB
chr6	31915765	C	683.766	CFB
chr6	31915766	A	684.032	CFB
chr6	31915767	T	677.019	CFB
chr6	31915768	G	708.505	CFB
chr6	31915769	A	712.728	CFB
chr6	31915770	A	709.825	CFB
chr6	31915771	C	711.96	CFB
chr6	31915772	A	712.277	CFB
chr6	31915773	T	704.661	CFB
chr6	31915774	C	707.629	CFB
chr6	31915775	T	696.715	CFB
chr6	31915776	A	702.785	CFB
chr6	31915777	C	703.927	CFB
chr6	31915778	C	702.858	CFB
chr6	31915779	T	699.151	CFB
chr6	31915780	G	701.659	CFB
chr6	31915781	G	701.027	CFB
chr6	31915782	T	698.304	CFB
chr6	31915783	G	704.478	CFB
chr6	31915784	C	702.664	CFB
chr6	31915785	T	698.602	CFB
chr6	31915786	A	679.363	CFB
chr6	31915787	G	703.575	CFB
chr6	31915788	A	701.535	CFB
chr6	31915789	T	697.919	CFB
chr6	31915790	G	702.035	CFB
chr6	31915791	G	701.669	CFB
chr6	31915792	A	705.688	CFB
chr6	31915793	T	700.175	CFB
chr6	31915794	C	705.148	CFB
chr6	31915795	A	706.056	CFB
chr6	31915796	G	701.917	CFB
chr6	31915797	A	704.132	CFB
chr6	31915798	C	704.481	CFB
chr6	31915799	A	700.032	CFB
chr6	31915800	G	701.742	CFB
chr6	31915801	C	703.078	CFB
chr6	31915802	A	700.685	CFB
chr6	31915803	T	687.718	CFB
chr6	31915804	T	699.815	CFB
chr6	31915805	G	702.594	CFB
chr6	31915806	G	700.952	CFB
chr6	31915807	G	702.212	CFB
chr6	31915808	G	702.884	CFB
chr6	31915809	C	703.47	CFB
chr6	31915810	C	704.325	CFB
chr6	31915811	A	698.53	CFB
chr6	31915812	G	703.376	CFB
chr6	31915813	C	704.734	CFB
chr6	31915814	A	703.027	CFB
chr6	31915815	A	674.602	CFB
chr6	31915816	C	703.438	CFB
chr6	31915817	T	693.731	CFB
chr6	31915818	T	697.027	CFB
chr6	31915819	C	704.973	CFB
chr6	31915820	A	702.164	CFB
chr6	31915821	C	704.626	CFB
chr6	31915822	A	701.245	CFB
chr6	31915823	G	700.825	CFB
chr6	31915824	G	700.185	CFB
chr6	31915825	A	703.629	CFB
chr6	31915826	G	700.019	CFB
chr6	31915827	C	701.747	CFB
chr6	31915828	C	703.653	CFB
chr6	31915829	A	697.151	CFB
chr6	31915830	A	699.874	CFB
chr6	31915831	A	697.79	CFB
chr6	31915832	A	692.868	CFB
chr6	31915833	A	693.363	CFB
chr6	31915834	G	699.199	CFB
chr6	31915835	T	695.847	CFB
chr6	31915836	G	700.489	CFB
chr6	31915837	T	699.645	CFB
chr6	31915838	C	699.18	CFB
chr6	31915839	T	699.965	CFB
chr6	31915840	A	695.702	CFB
chr6	31915841	G	707.618	CFB
chr6	31915842	T	708.008	CFB
chr6	31915843	C	705.315	CFB
chr6	31915844	A	704.925	CFB
chr6	31915845	A	701.901	CFB
chr6	31915846	C	704.376	CFB
chr6	31915847	T	709.04	CFB
chr6	31915848	T	705.909	CFB
chr6	31915849	A	704.855	CFB
chr6	31915850	A	706.013	CFB
chr6	31915851	T	706.925	CFB
chr6	31915852	T	706.984	CFB
chr6	31915853	G	711.376	CFB
chr6	31915854	A	710.777	CFB
chr6	31915855	G	711.368	CFB
chr6	31915856	A	707.341	CFB
chr6	31915857	A	706.312	CFB
chr6	31915858	G	707.691	CFB
chr6	31915859	G	709.366	CFB
chr6	31915860	T	710.613	CFB
chr6	31915861	G	709.798	CFB
chr6	31915862	G	710.575	CFB
chr6	31915863	A	709.032	CFB
chr6	31915864	A	700.694	CFB
chr6	31915865	T	712.449	CFB
chr6	31915866	C	675.118	CFB
chr6	31915867	C	680.417	CFB
chr6	31915868	T	682.54	CFB
chr6	31915869	C	674.403	CFB
chr6	31915870	C	678.524	CFB
chr6	31915871	T	673.629	CFB
chr6	31915872	A	678.586	CFB
chr6	31915873	T	679.78	CFB
chr6	31915874	C	678.247	CFB
chr6	31915875	C	674.376	CFB
chr6	31915876	C	677.207	CFB
chr6	31915877	T	672.242	CFB
chr6	31915878	G	679.358	CFB
chr6	31916131	C	316.446	CFB
chr6	31916132	T	309.121	CFB
chr6	31916133	T	312.067	CFB
chr6	31916134	G	314.495	CFB
chr6	31916135	T	313.048	CFB
chr6	31916136	T	315.704	CFB
chr6	31916137	C	315.043	CFB
chr6	31916138	T	316.36	CFB
chr6	31916139	C	316.538	CFB
chr6	31916140	C	315.414	CFB
chr6	31916141	T	315.065	CFB
chr6	31916142	C	316.815	CFB
chr6	31916143	A	316.083	CFB
chr6	31916144	C	315.347	CFB
chr6	31916145	C	314.742	CFB
chr6	31916146	C	316.097	CFB
chr6	31916147	A	315.551	CFB
chr6	31916148	C	316.47	CFB
chr6	31916149	A	316.406	CFB
chr6	31916150	G	312.914	CFB
chr6	31916151	G	313.478	CFB
chr6	31916152	T	324.223	CFB
chr6	31916153	G	348.04	CFB
chr6	31916154	G	356.145	CFB
chr6	31916155	C	362.616	CFB
chr6	31916156	A	384.664	CFB
chr6	31916157	A	379.328	CFB
chr6	31916158	G	389.659	CFB
chr6	31916159	T	382.36	CFB
chr6	31916160	T	384.11	CFB
chr6	31916161	A	386.892	CFB
chr6	31916162	T	385.083	CFB
chr6	31916163	G	400.089	CFB
chr6	31916164	G	402.371	CFB
chr6	31916165	T	402.118	CFB
chr6	31916166	G	403.231	CFB
chr6	31916167	T	400.067	CFB
chr6	31916168	G	403.339	CFB
chr6	31916169	A	402.099	CFB
chr6	31916170	A	403.239	CFB
chr6	31916171	G	399.591	CFB
chr6	31916172	C	395.309	CFB
chr6	31916173	C	400.554	CFB
chr6	31916174	A	400.247	CFB
chr6	31916175	A	403.987	CFB
chr6	31916176	G	583.624	CFB
chr6	31916177	A	589.645	CFB
chr6	31916178	T	587.597	CFB
chr6	31916179	A	587.438	CFB
chr6	31916180	T	587.602	CFB
chr6	31916181	G	587.258	CFB
chr6	31916182	G	593.263	CFB
chr6	31916183	T	598.317	CFB
chr6	31916184	C	586.161	CFB
chr6	31916185	T	596.43	CFB
chr6	31916186	A	599.965	CFB
chr6	31916187	G	596.349	CFB
chr6	31916188	T	597.328	CFB
chr6	31916189	G	597.613	CFB
chr6	31916190	A	600.516	CFB
chr6	31916191	C	597.159	CFB
chr6	31916192	A	599.683	CFB
chr6	31916193	T	598.398	CFB
chr6	31916194	A	601.344	CFB
chr6	31916195	T	599.151	CFB
chr6	31916196	G	596.836	CFB
chr6	31916197	C	596.247	CFB
chr6	31916198	C	598.392	CFB
chr6	31916199	A	600.884	CFB
chr6	31916200	C	599.449	CFB
chr6	31916201	A	602.212	CFB
chr6	31916202	T	593.61	CFB
chr6	31916203	A	601.93	CFB
chr6	31916204	C	597.648	CFB
chr6	31916205	C	605.36	CFB
chr6	31916206	C	605.153	CFB
chr6	31916207	C	606.96	CFB
chr6	31916208	A	604.492	CFB
chr6	31916209	A	605.653	CFB
chr6	31916210	A	601.683	CFB
chr6	31916211	A	601.777	CFB
chr6	31916212	T	601.341	CFB
chr6	31916213	T	595.685	CFB
chr6	31916214	T	607.129	CFB
chr6	31916215	G	609.777	CFB
chr6	31916216	G	606.933	CFB
chr6	31916217	G	611.239	CFB
chr6	31916218	T	612.742	CFB
chr6	31916219	C	610.64	CFB
chr6	31916220	A	612.481	CFB
chr6	31916221	A	603.339	CFB
chr6	31916222	A	601.481	CFB
chr6	31916223	G	609.608	CFB
chr6	31916224	T	605.927	CFB
chr6	31916225	G	611.39	CFB
chr6	31916226	T	613.164	CFB
chr6	31916227	C	611.495	CFB
chr6	31916228	T	614.527	CFB
chr6	31916229	G	612.231	CFB
chr6	31916230	A	605.997	CFB
chr6	31916231	A	611.906	CFB
chr6	31916232	G	607.148	CFB
chr6	31916233	C	611.554	CFB
chr6	31916234	A	614.457	CFB
chr6	31916235	G	610.384	CFB
chr6	31916236	A	613.051	CFB
chr6	31916237	C	612.637	CFB
chr6	31916238	A	614.78	CFB
chr6	31916239	G	613.081	CFB
chr6	31916240	C	612.258	CFB
chr6	31916241	A	613.935	CFB
chr6	31916242	G	612.952	CFB
chr6	31916243	T	613.398	CFB
chr6	31916244	A	608.793	CFB
chr6	31916245	A	600.39	CFB
chr6	31916246	T	613.129	CFB
chr6	31916247	G	611.384	CFB
chr6	31916248	C	613.47	CFB
chr6	31916249	A	613.546	CFB
chr6	31916250	G	612.097	CFB
chr6	31916251	A	612.129	CFB
chr6	31916252	C	612.239	CFB
chr6	31916253	T	614.218	CFB
chr6	31916254	G	614.191	CFB
chr6	31916255	G	611.608	CFB
chr6	31916256	G	573.167	CFB
chr6	31916257	T	574.07	CFB
chr6	31916258	C	573.019	CFB
chr6	31916259	A	572.788	CFB
chr6	31916260	C	571.272	CFB
chr6	31916261	G	570.704	CFB
chr6	31916262	A	571.86	CFB
chr6	31916263	A	568.957	CFB
chr6	31916264	G	568.871	CFB
chr6	31916265	C	571.968	CFB
chr6	31916266	A	572.946	CFB
chr6	31916267	G	571.583	CFB
chr6	31916268	C	557.602	CFB
chr6	31916269	T	559.594	CFB
chr6	31916270	C	557.505	CFB
chr6	31916271	A	555.487	CFB
chr6	31916272	A	547.559	CFB
chr6	31916273	T	557.191	CFB
chr6	31916274	G	557.277	CFB
chr6	31916275	A	556.228	CFB
chr6	31916276	A	420.185	CFB
chr6	31916277	A	418.129	CFB
chr6	31916278	T	416.202	CFB
chr6	31916279	C	391.621	CFB
chr6	31916280	A	383.296	CFB
chr6	31916281	A	372.753	CFB
chr6	31916282	T	375.863	CFB
chr6	31916283	T	377.457	CFB
chr6	31916284	A	375.503	CFB
chr6	31916285	T	381.712	CFB
chr6	31916286	G	379.371	CFB
chr6	31916287	A	377.43	CFB
chr6	31916288	A	374.704	CFB
chr6	31916289	G	381.911	CFB
chr6	31916290	G	382.169	CFB
chr6	31916291	T	360.68	CFB
chr6	31916292	C	381.188	CFB
chr6	31916293	A	378.374	CFB
chr6	31916294	G	373.616	CFB
chr6	31916295	A	378.32	CFB
chr6	31916296	G	381.64	CFB
chr6	31916297	G	376.492	CFB
chr6	31916298	T	374.64	CFB
chr6	31916299	T	374.022	CFB
chr6	31916300	A	370.965	CFB
chr6	31916301	G	375.815	CFB
chr6	31916302	G	374.589	CFB
chr6	31916303	G	364.245	CFB
chr6	31916304	A	359.387	CFB
chr6	31916305	A	352.102	CFB
chr6	31916306	T	277.145	CFB
chr6	31916307	G	286.704	CFB
chr6	31916308	G	287.43	CFB
chr6	31916309	T	283.548	CFB
chr6	31916587	G	504.946	CFB
chr6	31916588	G	506.293	CFB
chr6	31916589	T	510.309	CFB
chr6	31916590	C	513.032	CFB
chr6	31916591	T	513.836	CFB
chr6	31916592	C	513.688	CFB
chr6	31916593	T	505.64	CFB
chr6	31916594	T	511.927	CFB
chr6	31916595	C	512.914	CFB
chr6	31916596	C	509.68	CFB
chr6	31916597	C	511.648	CFB
chr6	31916598	T	511.825	CFB
chr6	31916599	C	514.328	CFB
chr6	31916600	T	513.242	CFB
chr6	31916601	C	514.384	CFB
chr6	31916602	C	512.059	CFB
chr6	31916603	A	513.567	CFB
chr6	31916604	C	514.425	CFB
chr6	31916605	A	512.858	CFB
chr6	31916606	G	503.272	CFB
chr6	31916607	A	511.659	CFB
chr6	31916608	C	513.535	CFB
chr6	31916609	C	510.113	CFB
chr6	31916610	A	509.737	CFB
chr6	31916611	C	513.806	CFB
chr6	31916612	A	506.261	CFB
chr6	31916613	A	506.046	CFB
chr6	31916614	G	502.801	CFB
chr6	31916615	T	500.04	CFB
chr6	31916616	T	505.449	CFB
chr6	31916617	G	506.852	CFB
chr6	31916618	A	507.419	CFB
chr6	31916619	A	504	CFB
chr6	31916620	G	504.53	CFB
chr6	31916621	T	506.151	CFB
chr6	31916622	C	510.417	CFB
chr6	31916623	A	508.594	CFB
chr6	31916624	G	506.785	CFB
chr6	31916625	G	501.355	CFB
chr6	31916626	G	506.511	CFB
chr6	31916627	A	509.191	CFB
chr6	31916628	C	509.656	CFB
chr6	31916629	T	501.702	CFB
chr6	31916630	A	507.621	CFB
chr6	31916631	A	507.919	CFB
chr6	31916632	C	509.599	CFB
chr6	31916633	A	504.269	CFB
chr6	31916634	C	509.113	CFB
chr6	31916635	C	505.503	CFB
chr6	31916636	A	505.581	CFB
chr6	31916637	A	507.858	CFB
chr6	31916638	G	510.47	CFB
chr6	31916639	A	505.414	CFB
chr6	31916640	A	505.683	CFB
chr6	31916641	G	509.038	CFB
chr6	31916642	G	510.312	CFB
chr6	31916643	C	511.61	CFB
chr6	31916644	C	510.261	CFB
chr6	31916645	C	512.944	CFB
chr6	31916646	T	512.414	CFB
chr6	31916647	C	511.481	CFB
chr6	31916648	C	511.755	CFB
chr6	31916649	A	510.177	CFB
chr6	31916650	G	511.274	CFB
chr6	31916651	G	510.097	CFB
chr6	31916652	C	511.573	CFB
chr6	31916653	A	509.726	CFB
chr6	31916654	G	512.793	CFB
chr6	31916655	T	509.64	CFB
chr6	31916656	G	512.306	CFB
chr6	31916657	T	511.565	CFB
chr6	31916658	A	508.941	CFB
chr6	31916659	C	511.957	CFB
chr6	31916660	A	510.272	CFB
chr6	31916661	G	510.825	CFB
chr6	31916662	C	512.062	CFB
chr6	31916663	A	512.046	CFB
chr6	31916664	T	511.715	CFB
chr6	31916665	G	514.328	CFB
chr6	31916666	A	512.094	CFB
chr6	31916667	T	512.653	CFB
chr6	31916668	G	514.879	CFB
chr6	31916669	A	511.341	CFB
chr6	31916670	G	513.495	CFB
chr6	31916671	C	513.731	CFB
chr6	31916672	T	511.61	CFB
chr6	31916673	G	513.185	CFB
chr6	31916674	G	513.175	CFB
chr6	31916675	C	510.242	CFB
chr6	31916676	C	513.097	CFB
chr6	31916677	A	514.204	CFB
chr6	31916678	G	515.798	CFB
chr6	31916679	A	515.616	CFB
chr6	31916680	T	520.016	CFB
chr6	31916681	G	522.656	CFB
chr6	31916682	A	520.325	CFB
chr6	31916683	C	520.427	CFB
chr6	31916684	G	522.032	CFB
chr6	31916685	T	522.376	CFB
chr6	31916686	C	520.96	CFB
chr6	31916687	C	519.301	CFB
chr6	31916688	C	521.927	CFB
chr6	31916689	T	522.978	CFB
chr6	31916690	C	520.366	CFB
chr6	31916691	C	521.79	CFB
chr6	31916692	T	518.876	CFB
chr6	31916693	G	518.223	CFB
chr6	31916694	A	513.855	CFB
chr6	31916695	A	514.978	CFB
chr6	31916696	G	516.804	CFB
chr6	31916697	G	517.355	CFB
chr6	31916698	C	515.296	CFB
chr6	31916699	T	517.116	CFB
chr6	31916700	G	516.54	CFB
chr6	31916701	G	453.594	CFB
chr6	31916702	A	452.099	CFB
chr6	31916703	A	498.796	CFB
chr6	31916704	C	499.411	CFB
chr6	31916705	C	499.634	CFB
chr6	31916706	G	500.849	CFB
chr6	31916707	C	501.07	CFB
chr6	31916708	A	500.672	CFB
chr6	31916709	C	500.097	CFB
chr6	31916710	C	499.245	CFB
chr6	31916711	C	499.758	CFB
chr6	31916712	G	501.804	CFB
chr6	31916713	C	499.169	CFB
chr6	31916714	C	500.417	CFB
chr6	31916715	A	504.312	CFB
chr6	31916716	T	506.648	CFB
chr6	31916717	G	507.492	CFB
chr6	31916718	T	508.116	CFB
chr6	31916719	C	505.672	CFB
chr6	31916720	A	507.301	CFB
chr6	31916721	T	505.957	CFB
chr6	31916722	C	505.543	CFB
chr6	31916723	A	507.866	CFB
chr6	31916724	T	509.301	CFB
chr6	31916725	C	420.368	CFB
chr6	31916726	C	421.922	CFB
chr6	31916727	T	423.554	CFB
chr6	31916728	C	421.487	CFB
chr6	31916729	A	417.667	CFB
chr6	31916730	T	436.462	CFB
chr6	31916731	G	441.376	CFB
chr6	31916732	A	441.188	CFB
chr6	31916733	C	442.022	CFB
chr6	31916734	T	443.656	CFB
chr6	31916735	G	443.212	CFB
chr6	31916736	A	442.32	CFB
chr6	31916737	T	443.86	CFB
chr6	31916738	G	441.691	CFB
chr6	31916739	G	443.355	CFB
chr6	31916740	T	443.091	CFB
chr6	31916741	C	439.008	CFB
chr6	31916742	A	439.371	CFB
chr6	31916743	G	440.091	CFB
chr6	31916744	A	438.473	CFB
chr6	31916745	A	438.315	CFB
chr6	31916746	G	438.737	CFB
chr6	31916747	G	437.876	CFB
chr6	31916748	G	439.935	CFB
chr6	31916749	A	438.013	CFB
chr6	31916750	C	249.962	CFB
chr6	31916751	C	252.312	CFB
chr6	31916752	T	321.831	CFB
chr6	31916753	C	326.876	CFB
chr6	31916754	T	327.556	CFB
chr6	31916755	C	326.887	CFB
chr6	31916756	T	327.734	CFB
chr6	31916757	C	325.772	CFB
chr6	31916758	C	327.032	CFB
chr6	31917000	T	187.543	CFB
chr6	31917001	G	148.266	CFB
chr6	31917002	G	148.645	CFB
chr6	31917003	T	149.487	CFB
chr6	31917004	C	149.578	CFB
chr6	31917005	C	148.392	CFB
chr6	31917006	T	173.169	CFB
chr6	31917007	G	174.938	CFB
chr6	31917008	T	174.987	CFB
chr6	31917009	C	175.634	CFB
chr6	31917010	T	175.306	CFB
chr6	31917011	C	175.629	CFB
chr6	31917012	T	174.957	CFB
chr6	31917013	T	174.548	CFB
chr6	31917014	C	175.433	CFB
chr6	31917015	T	175.293	CFB
chr6	31917016	G	172.57	CFB
chr6	31917017	C	169.933	CFB
chr6	31917018	A	169.403	CFB
chr6	31917019	G	168.672	CFB
chr6	31917020	G	167.444	CFB
chr6	31917021	A	168.901	CFB
chr6	31917022	T	167.395	CFB
chr6	31917023	T	168.535	CFB
chr6	31917024	G	168.304	CFB
chr6	31917025	C	168.726	CFB
chr6	31917026	A	141.79	CFB
chr6	31917027	C	179.175	CFB
chr6	31917028	A	179.003	CFB
chr6	31917029	A	174.731	CFB
chr6	31917030	C	178.61	CFB
chr6	31917031	A	179.124	CFB
chr6	31917032	T	177.333	CFB
chr6	31917033	G	176.374	CFB
chr6	31917034	G	175.5	CFB
chr6	31917035	G	176.667	CFB
chr6	31917036	C	178.578	CFB
chr6	31917037	G	185.629	CFB
chr6	31917038	G	185.438	CFB
chr6	31917039	G	185.328	CFB
chr6	31917040	G	185.793	CFB
chr6	31917041	A	185.782	CFB
chr6	31917042	C	185.586	CFB
chr6	31917043	C	184.855	CFB
chr6	31917044	C	185.64	CFB
chr6	31917045	A	184.056	CFB
chr6	31917046	A	182.183	CFB
chr6	31917047	T	177.53	CFB
chr6	31917048	T	179.376	CFB
chr6	31917049	A	177.234	CFB
chr6	31917050	C	175.664	CFB
chr6	31917051	T	174.82	CFB
chr6	31917052	G	175.121	CFB
chr6	31917053	T	174.884	CFB
chr6	31917054	C	175.538	CFB
chr6	31917055	A	174.306	CFB
chr6	31917056	T	173.427	CFB
chr6	31917057	T	174.599	CFB
chr6	31917058	G	174.949	CFB
chr6	31917059	A	174.341	CFB
chr6	31917060	T	164.785	CFB
chr6	31917061	G	174.93	CFB
chr6	31917062	A	174.739	CFB
chr6	31917063	G	172.581	CFB
chr6	31917064	A	174.255	CFB
chr6	31917065	T	174.22	CFB
chr6	31917066	C	173.234	CFB
chr6	31917067	C	173.39	CFB
chr6	31917068	G	173.901	CFB
chr6	31917069	G	173.202	CFB
chr6	31917070	G	174.497	CFB
chr6	31917071	A	173.987	CFB
chr6	31917072	C	173.519	CFB
chr6	31917073	T	166.013	CFB
chr6	31917074	T	173.879	CFB
chr6	31917075	G	174.075	CFB
chr6	31917076	C	172.022	CFB
chr6	31917077	T	173.548	CFB
chr6	31917078	A	171.414	CFB
chr6	31917079	T	172.57	CFB
chr6	31917080	A	170.57	CFB
chr6	31917081	C	173.535	CFB
chr6	31917082	A	170.051	CFB
chr6	31917083	T	172.245	CFB
chr6	31917084	T	172.97	CFB
chr6	31917085	G	173.664	CFB
chr6	31917086	G	173.067	CFB
chr6	31917087	C	174.137	CFB
chr6	31917088	A	173.753	CFB
chr6	31917089	A	171.263	CFB
chr6	31917090	G	174.137	CFB
chr6	31917091	G	174.503	CFB
chr6	31917092	A	174.954	CFB
chr6	31917093	T	174.629	CFB
chr6	31917094	C	173.769	CFB
chr6	31917095	G	173.906	CFB
chr6	31917096	C	174.167	CFB
chr6	31917097	A	174.094	CFB
chr6	31917098	A	173.597	CFB
chr6	31917099	A	173.016	CFB
chr6	31917100	A	171.581	CFB
chr6	31917101	A	167.86	CFB
chr6	31917102	C	174	CFB
chr6	31917103	C	173.492	CFB
chr6	31917104	C	174.083	CFB
chr6	31917105	A	168.145	CFB
chr6	31917106	A	168.358	CFB
chr6	31917107	G	173.18	CFB
chr6	31917108	G	173.169	CFB
chr6	31917109	G	174.497	CFB
chr6	31917110	A	174.452	CFB
chr6	31917111	G	174.317	CFB
chr6	31917112	G	174.433	CFB
chr6	31917113	A	173.758	CFB
chr6	31917114	T	172.513	CFB
chr6	31917115	T	174.282	CFB
chr6	31917116	A	173.769	CFB
chr6	31917117	T	174.78	CFB
chr6	31917118	C	174.769	CFB
chr6	31917119	T	175.059	CFB
chr6	31917120	G	174.973	CFB
chr6	31917121	G	173.866	CFB
chr6	31917122	G	175.177	CFB
chr6	31917123	T	174.876	CFB
chr6	31917124	G	175.847	CFB
chr6	31917125	A	176.175	CFB
chr6	31917126	G	178.024	CFB
chr6	31917127	T	190.656	CFB
chr6	31917128	A	194.618	CFB
chr6	31917129	A	193.384	CFB
chr6	31917130	C	194.349	CFB
chr6	31917131	C	195.159	CFB
chr6	31917132	T	195.113	CFB
chr6	31917133	G	195.371	CFB
chr6	31917134	C	194.285	CFB
chr6	31917135	C	194.774	CFB
chr6	31917136	T	194.93	CFB
chr6	31917137	A	194.621	CFB
chr6	31917138	G	194.47	CFB
chr6	31917139	G	189.425	CFB
chr6	31917140	A	189.086	CFB
chr6	31917141	C	188.28	CFB
chr6	31917177	C	269.312	CFB
chr6	31917178	C	269.532	CFB
chr6	31917179	T	269.097	CFB
chr6	31917180	T	269.492	CFB
chr6	31917181	C	269.53	CFB
chr6	31917182	C	268.919	CFB
chr6	31917183	T	268.766	CFB
chr6	31917184	T	268.263	CFB
chr6	31917185	T	268.809	CFB
chr6	31917186	T	269.473	CFB
chr6	31917187	T	270.419	CFB
chr6	31917188	A	270.36	CFB
chr6	31917189	T	270.629	CFB
chr6	31917190	C	269.605	CFB
chr6	31917191	C	267.895	CFB
chr6	31917192	C	268.82	CFB
chr6	31917193	T	267.03	CFB
chr6	31917194	C	259.712	CFB
chr6	31917195	A	256	CFB
chr6	31917196	G	257.073	CFB
chr6	31917197	A	256.024	CFB
chr6	31917198	T	235.742	CFB
chr6	31917199	G	256.175	CFB
chr6	31917200	T	239.18	CFB
chr6	31917201	C	299.099	CFB
chr6	31917202	T	290.71	CFB
chr6	31917203	A	296.355	CFB
chr6	31917204	T	282.043	CFB
chr6	31917205	G	300.602	CFB
chr6	31917206	T	281.003	CFB
chr6	31917207	G	301.761	CFB
chr6	31917208	T	290.027	CFB
chr6	31917209	T	289.858	CFB
chr6	31917210	T	308.954	CFB
chr6	31917211	G	314.116	CFB
chr6	31917212	G	313.108	CFB
chr6	31917213	G	313.672	CFB
chr6	31917214	G	314.317	CFB
chr6	31917215	T	312.763	CFB
chr6	31917216	C	315.194	CFB
chr6	31917217	G	313.761	CFB
chr6	31917218	G	312.804	CFB
chr6	31917219	G	312.82	CFB
chr6	31917220	C	313.645	CFB
chr6	31917221	C	313.503	CFB
chr6	31917222	T	313.36	CFB
chr6	31917223	T	312.5	CFB
chr6	31917224	T	313.696	CFB
chr6	31917225	G	312.965	CFB
chr6	31917226	G	312.398	CFB
chr6	31917227	T	313.75	CFB
chr6	31917228	G	313.457	CFB
chr6	31917229	A	313.28	CFB
chr6	31917230	A	497.524	CFB
chr6	31917231	C	483.194	CFB
chr6	31917232	C	482.659	CFB
chr6	31917233	A	483.629	CFB
chr6	31917234	A	482.841	CFB
chr6	31917235	G	479.626	CFB
chr6	31917236	T	480.995	CFB
chr6	31917237	G	481.409	CFB
chr6	31917238	A	483.892	CFB
chr6	31917239	A	482.336	CFB
chr6	31917240	C	482.917	CFB
chr6	31917241	A	484.046	CFB
chr6	31917242	T	481.489	CFB
chr6	31917243	C	482.806	CFB
chr6	31917244	A	484.237	CFB
chr6	31917245	A	483.39	CFB
chr6	31917246	T	479.898	CFB
chr6	31917247	G	478.497	CFB
chr6	31917248	C	480.933	CFB
chr6	31917249	T	477.874	CFB
chr6	31917250	T	540.836	CFB
chr6	31917251	T	542.121	CFB
chr6	31917252	G	511.185	CFB
chr6	31917253	G	509.075	CFB
chr6	31917254	C	513.833	CFB
chr6	31917255	T	514.336	CFB
chr6	31917256	T	512.78	CFB
chr6	31917257	C	513.901	CFB
chr6	31917258	C	511.575	CFB
chr6	31917259	A	512.879	CFB
chr6	31917260	A	510.879	CFB
chr6	31917261	G	508.831	CFB
chr6	31917262	A	519.341	CFB
chr6	31917263	A	517.457	CFB
chr6	31917264	A	520.277	CFB
chr6	31917265	G	514.694	CFB
chr6	31917266	A	522.113	CFB
chr6	31917267	C	518.239	CFB
chr6	31917268	A	516.651	CFB
chr6	31917269	A	510.239	CFB
chr6	31917270	T	515.048	CFB
chr6	31917271	G	510.831	CFB
chr6	31917272	A	503.565	CFB
chr6	31917273	G	500.608	CFB
chr6	31917274	C	500.153	CFB
chr6	31917275	A	503.79	CFB
chr6	31917276	A	484.987	CFB
chr6	31917277	C	499.099	CFB
chr6	31917278	A	496.011	CFB
chr6	31917279	T	492.973	CFB
chr6	31917280	G	498.946	CFB
chr6	31917281	T	496.976	CFB
chr6	31917282	G	499.766	CFB
chr6	31917283	T	497.677	CFB
chr6	31917284	T	499.121	CFB
chr6	31917285	C	500.522	CFB
chr6	31917286	A	500.624	CFB
chr6	31917287	A	496.766	CFB
chr6	31917288	A	478.255	CFB
chr6	31917289	G	501.591	CFB
chr6	31917290	T	502.538	CFB
chr6	31917291	C	502.772	CFB
chr6	31917292	A	500.554	CFB
chr6	31917293	A	499.376	CFB
chr6	31917294	G	494.855	CFB
chr6	31917295	G	499.941	CFB
chr6	31917296	A	503.583	CFB
chr6	31917297	T	499.871	CFB
chr6	31917298	A	502.882	CFB
chr6	31917299	T	504.659	CFB
chr6	31917300	G	498.677	CFB
chr6	31917301	G	497.336	CFB
chr6	31917302	A	505.081	CFB
chr6	31917303	A	496.895	CFB
chr6	31917304	A	501.226	CFB
chr6	31917305	A	498.578	CFB
chr6	31917306	C	501.207	CFB
chr6	31917307	C	500.97	CFB
chr6	31917308	T	502.694	CFB
chr6	31917309	G	500.272	CFB
chr6	31917310	G	498.739	CFB
chr6	31917311	A	502.54	CFB
chr6	31917312	A	493.841	CFB
chr6	31917313	G	503.226	CFB
chr6	31917314	A	501.237	CFB
chr6	31917315	T	503.376	CFB
chr6	31917316	G	503.398	CFB
chr6	31917317	T	496.134	CFB
chr6	31917318	T	502.895	CFB
chr6	31917319	T	504.379	CFB
chr6	31917320	T	502.901	CFB
chr6	31917321	C	499.798	CFB
chr6	31917322	T	507.083	CFB
chr6	31917323	A	506.016	CFB
chr6	31917324	C	501.599	CFB
chr6	31917325	C	501.909	CFB
chr6	31917326	A	503.548	CFB
chr6	31917327	A	495.185	CFB
chr6	31917328	A	490.247	CFB
chr6	31917329	T	500.651	CFB
chr6	31917330	G	501.543	CFB
chr6	31917331	A	493.535	CFB
chr6	31917332	T	506.148	CFB
chr6	31917333	C	504.282	CFB
chr6	31917334	G	492.172	CFB
chr6	31917335	G	501.648	CFB
chr6	31917336	T	505.559	CFB
chr6	31917337	A	502.417	CFB
chr6	31917338	G	502.371	CFB
chr6	31917339	G	497.747	CFB
chr6	31917340	G	502.349	CFB
chr6	31917341	A	507.194	CFB
chr6	31917342	G	507.866	CFB
chr6	31917343	A	507.336	CFB
chr6	31917344	T	506.167	CFB
chr6	31917345	A	507.099	CFB
chr6	31917346	C	505.954	CFB
chr6	31917347	A	501.317	CFB
chr6	31917348	A	499.855	CFB
chr6	31917349	G	502.347	CFB
chr6	31917350	G	499.078	CFB
chr6	31917351	G	505.554	CFB
chr6	31917352	A	507.376	CFB
chr6	31917353	A	495.559	CFB
chr6	31917354	T	507.793	CFB
chr6	31917807	A	224.32	CFB
chr6	31917808	C	225.624	CFB
chr6	31917809	A	224.137	CFB
chr6	31917810	T	219.14	CFB
chr6	31917811	T	223.522	CFB
chr6	31917812	C	230.398	CFB
chr6	31917813	T	231.04	CFB
chr6	31917814	C	227.952	CFB
chr6	31917815	C	227.68	CFB
chr6	31917816	T	216.304	CFB
chr6	31917817	T	229.255	CFB
chr6	31917818	C	229.841	CFB
chr6	31917819	T	230.277	CFB
chr6	31917820	C	230.629	CFB
chr6	31917821	T	229.444	CFB
chr6	31917822	G	230.059	CFB
chr6	31917823	C	226.253	CFB
chr6	31917824	C	228.777	CFB
chr6	31917825	A	230.317	CFB
chr6	31917826	G	231.629	CFB
chr6	31917827	A	232.97	CFB
chr6	31917828	T	233.169	CFB
chr6	31917829	G	235.481	CFB
chr6	31917830	A	234.874	CFB
chr6	31917831	A	296.583	CFB
chr6	31917832	A	300.478	CFB
chr6	31917833	G	299.532	CFB
chr6	31917834	C	298.054	CFB
chr6	31917835	C	298.917	CFB
chr6	31917836	A	297.621	CFB
chr6	31917837	G	300.358	CFB
chr6	31917838	T	309.39	CFB
chr6	31917839	C	308.707	CFB
chr6	31917840	T	308.47	CFB
chr6	31917841	C	309.849	CFB
chr6	31917842	T	310.022	CFB
chr6	31917843	G	311.306	CFB
chr6	31917844	A	309.755	CFB
chr6	31917845	G	310.761	CFB
chr6	31917846	T	310.688	CFB
chr6	31917847	C	308.21	CFB
chr6	31917848	T	310.363	CFB
chr6	31917849	C	305.852	CFB
chr6	31917850	T	310.745	CFB
chr6	31917851	G	314.341	CFB
chr6	31917852	T	308.715	CFB
chr6	31917853	G	315.379	CFB
chr6	31917854	G	318.282	CFB
chr6	31917855	C	337.083	CFB
chr6	31917856	A	343.016	CFB
chr6	31917857	T	345.392	CFB
chr6	31917858	G	346.315	CFB
chr6	31917859	G	347.272	CFB
chr6	31917860	T	341.718	CFB
chr6	31917861	T	343.508	CFB
chr6	31917862	T	346.57	CFB
chr6	31917863	G	346.93	CFB
chr6	31917864	G	345.433	CFB
chr6	31917865	G	346.602	CFB
chr6	31917866	A	346.739	CFB
chr6	31917867	A	316.599	CFB
chr6	31917868	C	345.75	CFB
chr6	31917869	A	343.317	CFB
chr6	31917870	C	345.492	CFB
chr6	31917871	A	344.919	CFB
chr6	31917872	G	345.441	CFB
chr6	31917873	G	346.438	CFB
chr6	31917874	A	344.097	CFB
chr6	31917875	A	337.113	CFB
chr6	31917876	G	502.946	CFB
chr6	31917877	G	502.468	CFB
chr6	31917878	G	504.269	CFB
chr6	31917879	T	509.898	CFB
chr6	31917880	A	501.89	CFB
chr6	31917881	C	511.769	CFB
chr6	31917882	C	511.796	CFB
chr6	31917883	G	512.659	CFB
chr6	31917884	A	513.538	CFB
chr6	31917885	T	508.019	CFB
chr6	31917886	T	511.462	CFB
chr6	31917887	A	512.167	CFB
chr6	31917888	C	512.03	CFB
chr6	31917889	C	513.032	CFB
chr6	31917890	A	514.32	CFB
chr6	31917891	C	513.747	CFB
chr6	31917892	A	512.613	CFB
chr6	31917893	A	507.551	CFB
chr6	31917894	G	509.892	CFB
chr6	31917895	C	513.667	CFB
chr6	31917896	A	515.374	CFB
chr6	31917897	A	500.161	CFB
chr6	31917898	C	513.328	CFB
chr6	31917899	C	512.777	CFB
chr6	31917900	A	509.349	CFB
chr6	31917901	T	511.745	CFB
chr6	31917902	G	512.804	CFB
chr6	31917903	G	517.387	CFB
chr6	31917904	C	518.556	CFB
chr6	31917905	A	518.694	CFB
chr6	31917906	G	518.954	CFB
chr6	31917907	G	518.156	CFB
chr6	31917908	C	517.575	CFB
chr6	31917909	C	518.288	CFB
chr6	31917910	A	518.323	CFB
chr6	31917911	A	523.906	CFB
chr6	31917912	G	539.323	CFB
chr6	31917913	A	548.481	CFB
chr6	31917914	T	541.895	CFB
chr6	31917915	C	540.134	CFB
chr6	31917916	T	541.809	CFB
chr6	31917917	C	541.086	CFB
chr6	31917918	A	532.626	CFB
chr6	31917919	G	541.581	CFB
chr6	31917920	T	541.137	CFB
chr6	31917921	C	539.492	CFB
chr6	31917922	A	536.161	CFB
chr6	31917923	T	537.269	CFB
chr6	31917924	T	539.304	CFB
chr6	31917925	G	394.226	CFB
chr6	31917926	T	394.274	CFB
chr6	31917927	A	392.782	CFB
chr6	31917928	A	392.712	CFB
chr6	31917929	G	393.194	CFB
chr6	31917930	C	394.008	CFB
chr6	31917931	A	460.097	CFB
chr6	31917932	C	460.573	CFB
chr6	31917933	A	459.669	CFB
chr6	31917934	G	450.823	CFB
chr6	31917935	A	460.944	CFB
chr6	31917936	A	449.925	CFB
chr6	31917937	T	458.75	CFB
chr6	31917938	C	460.145	CFB
chr6	31917939	C	456.911	CFB
chr6	31917940	C	457.952	CFB
chr6	31917941	A	454.358	CFB
chr6	31917942	G	446.815	CFB
chr6	31917943	T	447.661	CFB
chr6	31917944	A	445.527	CFB
chr6	31918043	C	257.599	CFB
chr6	31918044	T	260.086	CFB
chr6	31918045	C	256.653	CFB
chr6	31918046	T	258.68	CFB
chr6	31918047	A	257.358	CFB
chr6	31918048	C	257.707	CFB
chr6	31918049	T	260.164	CFB
chr6	31918050	G	306.379	CFB
chr6	31918051	T	306.777	CFB
chr6	31918052	T	306.844	CFB
chr6	31918053	G	306.723	CFB
chr6	31918054	T	306.167	CFB
chr6	31918055	G	306.685	CFB
chr6	31918056	T	215.038	CFB
chr6	31918057	C	214.048	CFB
chr6	31918058	C	213.879	CFB
chr6	31918059	C	213.492	CFB
chr6	31918060	C	214.116	CFB
chr6	31918061	A	215.167	CFB
chr6	31918062	G	214.839	CFB
chr6	31918063	C	214.339	CFB
chr6	31918064	G	215.626	CFB
chr6	31918065	C	216.696	CFB
chr6	31918066	C	217.073	CFB
chr6	31918067	C	219.172	CFB
chr6	31918068	T	220.981	CFB
chr6	31918069	T	220.728	CFB
chr6	31918070	C	220.317	CFB
chr6	31918071	A	220.613	CFB
chr6	31918072	A	218.489	CFB
chr6	31918073	A	217.54	CFB
chr6	31918074	G	220.511	CFB
chr6	31918075	G	220.124	CFB
chr6	31918076	G	218.108	CFB
chr6	31918077	A	219.341	CFB
chr6	31918078	C	220.449	CFB
chr6	31918079	A	220.339	CFB
chr6	31918080	C	220.196	CFB
chr6	31918081	G	268.272	CFB
chr6	31918082	A	268.118	CFB
chr6	31918083	G	264.935	CFB
chr6	31918084	A	268.145	CFB
chr6	31918085	G	268.081	CFB
chr6	31918086	C	266.841	CFB
chr6	31918087	T	267.331	CFB
chr6	31918088	G	268.134	CFB
chr6	31918089	T	267.228	CFB
chr6	31918090	A	266.14	CFB
chr6	31918091	T	266.395	CFB
chr6	31918092	G	265.285	CFB
chr6	31918093	G	264.798	CFB
chr6	31918094	G	264.583	CFB
chr6	31918095	G	265.344	CFB
chr6	31918096	G	265.056	CFB
chr6	31918097	C	264.132	CFB
chr6	31918098	T	263.683	CFB
chr6	31918099	G	265.5	CFB
chr6	31918100	T	265.317	CFB
chr6	31918101	G	184.108	CFB
chr6	31918102	G	183.785	CFB
chr6	31918103	T	184.046	CFB
chr6	31918104	G	184.25	CFB
chr6	31918105	T	184.073	CFB
chr6	31918106	C	184.247	CFB
chr6	31918107	T	184.478	CFB
chr6	31918108	G	184.476	CFB
chr6	31918109	A	184.559	CFB
chr6	31918110	G	185.403	CFB
chr6	31918111	T	185.231	CFB
chr6	31918112	A	184.664	CFB
chr6	31918113	C	185.417	CFB
chr6	31918114	T	183.492	CFB
chr6	31918115	T	184.054	CFB
chr6	31918116	T	185.519	CFB
chr6	31918117	G	185.094	CFB
chr6	31918118	T	185.382	CFB
chr6	31918119	G	184.519	CFB
chr6	31918120	C	181.53	CFB
chr6	31918121	T	181.309	CFB
chr6	31918122	G	180.613	CFB
chr6	31918123	A	180.573	CFB
chr6	31918124	C	180.892	CFB
chr6	31918125	A	180.333	CFB
chr6	31918126	G	180.438	CFB
chr6	31918127	C	180.605	CFB
chr6	31918128	A	203.696	CFB
chr6	31918129	G	204.261	CFB
chr6	31918130	C	204.64	CFB
chr6	31918131	A	204.884	CFB
chr6	31918132	C	204.823	CFB
chr6	31918133	A	204.487	CFB
chr6	31918134	T	199.573	CFB
chr6	31918135	T	204.04	CFB
chr6	31918136	G	204.223	CFB
chr6	31918137	T	204.234	CFB
chr6	31918138	T	203.594	CFB
chr6	31918139	T	204.43	CFB
chr6	31918140	C	204.796	CFB
chr6	31918141	A	204.573	CFB
chr6	31918142	C	204.599	CFB
chr6	31918143	T	203.059	CFB
chr6	31918144	G	198.145	CFB
chr6	31918145	T	197.901	CFB
chr6	31918146	G	197.398	CFB
chr6	31918147	G	196.478	CFB
chr6	31918148	A	197.917	CFB
chr6	31918149	T	197.097	CFB
chr6	31918150	G	197.172	CFB
chr6	31918151	A	197.892	CFB
chr6	31918152	C	224.815	CFB
chr6	31918153	A	223.161	CFB
chr6	31918154	A	223.172	CFB
chr6	31918155	G	222.68	CFB
chr6	31918156	G	189.384	CFB
chr6	31918157	A	191.304	CFB
chr6	31918158	A	181.116	CFB
chr6	31918159	C	191.223	CFB
chr6	31918160	A	191.183	CFB
chr6	31918161	C	191.18	CFB
chr6	31918162	T	195.75	CFB
chr6	31918163	C	197.333	CFB
chr6	31918164	A	195.234	CFB
chr6	31918165	A	193.427	CFB
chr6	31918166	T	196.175	CFB
chr6	31918167	C	197.239	CFB
chr6	31918168	A	195.083	CFB
chr6	31918169	A	195.457	CFB
chr6	31918170	G	195.712	CFB
chr6	31918171	G	195.642	CFB
chr6	31918172	T	195.989	CFB
chr6	31918173	C	197.435	CFB
chr6	31918174	A	196.134	CFB
chr6	31918175	G	196.844	CFB
chr6	31918176	C	195.177	CFB
chr6	31918177	G	194.194	CFB
chr6	31918178	T	192.067	CFB
chr6	31918179	A	193.478	CFB
chr6	31918180	G	193.597	CFB
chr6	31918181	G	193.134	CFB
chr6	31918182	T	193.602	CFB
chr6	31918183	A	190.694	CFB
chr6	31918184	A	189.366	CFB
chr6	31918185	G	193.223	CFB
chr6	31918186	G	193.094	CFB
chr6	31918187	A	193.637	CFB
chr6	31918188	T	193.401	CFB
chr6	31918189	G	193.409	CFB
chr6	31918190	C	194.172	CFB
chr6	31918191	A	193.522	CFB
chr6	31918192	A	184.427	CFB
chr6	31918193	C	195.126	CFB
chr6	31918194	T	194.384	CFB
chr6	31918195	G	194.922	CFB
chr6	31918196	A	193.863	CFB
chr6	31918197	A	193.696	CFB
chr6	31918198	G	194.121	CFB
chr6	31918199	G	193.949	CFB
chr6	31918200	T	194.976	CFB
chr6	31918376	T	231.261	CFB
chr6	31918377	A	209.957	CFB
chr6	31918378	C	213.097	CFB
chr6	31918379	C	212.75	CFB
chr6	31918380	T	342.401	CFB
chr6	31918381	A	340.836	CFB
chr6	31918382	C	343.317	CFB
chr6	31918383	T	342.583	CFB
chr6	31918384	C	344.185	CFB
chr6	31918385	T	342.879	CFB
chr6	31918386	C	343.927	CFB
chr6	31918387	C	342.099	CFB
chr6	31918388	T	344.108	CFB
chr6	31918389	A	344.742	CFB
chr6	31918390	C	345.876	CFB
chr6	31918391	T	342.005	CFB
chr6	31918392	T	344.301	CFB
chr6	31918393	C	346.452	CFB
chr6	31918394	A	343.046	CFB
chr6	31918395	G	343.511	CFB
chr6	31918396	G	342.32	CFB
chr6	31918397	A	344.858	CFB
chr6	31918398	G	343.425	CFB
chr6	31918399	G	342.446	CFB
chr6	31918400	G	342.796	CFB
chr6	31918401	G	343.43	CFB
chr6	31918402	A	341.476	CFB
chr6	31918403	G	343.927	CFB
chr6	31918404	A	343.901	CFB
chr6	31918405	A	330.535	CFB
chr6	31918406	G	334.559	CFB
chr6	31918407	C	345.148	CFB
chr6	31918408	G	343.226	CFB
chr6	31918409	G	342.594	CFB
chr6	31918410	G	343.452	CFB
chr6	31918411	A	344.621	CFB
chr6	31918412	C	344.196	CFB
chr6	31918413	C	343.852	CFB
chr6	31918414	T	339.728	CFB
chr6	31918415	G	342.879	CFB
chr6	31918416	G	316.062	CFB
chr6	31918417	A	318.22	CFB
chr6	31918418	G	316.742	CFB
chr6	31918419	A	317.403	CFB
chr6	31918420	T	310.629	CFB
chr6	31918421	A	312.653	CFB
chr6	31918422	G	314.798	CFB
chr6	31918423	A	315.61	CFB
chr6	31918424	A	308.191	CFB
chr6	31918425	G	312.613	CFB
chr6	31918426	T	314.911	CFB
chr6	31918427	A	314.551	CFB
chr6	31918428	G	315.446	CFB
chr6	31918429	T	316.215	CFB
chr6	31918430	C	318.032	CFB
chr6	31918431	C	315.667	CFB
chr6	31918432	T	316.766	CFB
chr6	31918433	A	310.68	CFB
chr6	31918434	T	315.03	CFB
chr6	31918435	T	312.532	CFB
chr6	31918436	T	316.358	CFB
chr6	31918437	C	344.089	CFB
chr6	31918438	A	343.089	CFB
chr6	31918439	C	342.882	CFB
chr6	31918440	C	341.422	CFB
chr6	31918441	C	340.105	CFB
chr6	31918442	C	342.384	CFB
chr6	31918443	A	337.642	CFB
chr6	31918444	A	338.247	CFB
chr6	31918445	C	341.882	CFB
chr6	31918446	T	339.094	CFB
chr6	31918447	A	331.159	CFB
chr6	31918448	C	342.003	CFB
chr6	31918449	A	336.909	CFB
chr6	31918450	A	329.333	CFB
chr6	31918451	C	341.462	CFB
chr6	31918452	A	335.669	CFB
chr6	31918453	T	329.113	CFB
chr6	31918454	T	333.868	CFB
chr6	31918455	A	329.704	CFB
chr6	31918456	A	332.524	CFB
chr6	31918457	T	330.5	CFB
chr6	31918458	G	340.863	CFB
chr6	31918459	G	338.976	CFB
chr6	31918460	G	342.04	CFB
chr6	31918461	A	338.847	CFB
chr6	31918462	A	313.266	CFB
chr6	31918463	A	333.847	CFB
chr6	31918464	A	334.653	CFB
chr6	31918465	A	332.608	CFB
chr6	31918466	A	337.72	CFB
chr6	31918467	G	338.226	CFB
chr6	31918468	A	338.204	CFB
chr6	31918469	A	336.78	CFB
chr6	31918470	G	336.742	CFB
chr6	31918471	C	341.341	CFB
chr6	31918472	A	328.742	CFB
chr6	31918473	G	331.484	CFB
chr6	31918474	G	337.879	CFB
chr6	31918475	A	340.478	CFB
chr6	31918476	A	324.562	CFB
chr6	31918477	T	317.898	CFB
chr6	31918478	T	341.796	CFB
chr6	31918479	C	337.694	CFB
chr6	31918480	C	338.317	CFB
chr6	31918481	T	332.234	CFB
chr6	31918482	G	344.922	CFB
chr6	31918483	A	348.011	CFB
chr6	31918484	A	352.223	CFB
chr6	31918485	T	363.618	CFB
chr6	31918486	T	359.478	CFB
chr6	31918487	T	362.57	CFB
chr6	31918488	T	363.454	CFB
chr6	31918489	A	362.272	CFB
chr6	31918490	T	361.312	CFB
chr6	31918491	G	363.035	CFB
chr6	31918492	A	359.159	CFB
chr6	31918493	C	360.575	CFB
chr6	31918494	T	359.204	CFB
chr6	31918495	A	356.801	CFB
chr6	31918496	T	357.005	CFB
chr6	31918497	G	365.121	CFB
chr6	31918498	A	360.078	CFB
chr6	31918499	C	360.892	CFB
chr6	31918500	G	363.169	CFB
chr6	31918501	T	300.024	CFB
chr6	31918502	T	331.288	CFB
chr6	31918503	G	336.118	CFB
chr6	31918504	C	334.097	CFB
chr6	31918505	C	333.239	CFB
chr6	31918506	C	398.349	CFB
chr6	31918507	T	401.167	CFB
chr6	31918508	G	409.573	CFB
chr6	31918509	A	411.008	CFB
chr6	31918510	T	411.495	CFB
chr6	31918511	C	410.978	CFB
chr6	31918512	A	407.247	CFB
chr6	31918513	A	407.062	CFB
chr6	31918514	G	410.258	CFB
chr6	31918515	C	411.035	CFB
chr6	31918516	T	409.79	CFB
chr6	31918517	C	409.847	CFB
chr6	31918518	A	406.027	CFB
chr6	31918519	A	406.285	CFB
chr6	31918520	G	410.027	CFB
chr6	31918521	A	409.046	CFB
chr6	31918522	A	400.672	CFB
chr6	31918523	T	407.86	CFB
chr6	31918524	A	403.855	CFB
chr6	31918525	A	404.102	CFB
chr6	31918526	G	410.621	CFB
chr6	31918527	C	412.134	CFB
chr6	31918528	T	461.398	CFB
chr6	31918529	G	462.47	CFB
chr6	31918530	A	462.301	CFB
chr6	31918531	A	459.763	CFB
chr6	31918532	A	460.575	CFB
chr6	31918533	T	461.591	CFB
chr6	31918534	A	460.156	CFB
chr6	31918535	T	459.315	CFB
chr6	31918536	G	461.919	CFB
chr6	31918537	G	461.43	CFB
chr6	31918538	C	460.392	CFB
chr6	31918539	C	461.024	CFB
chr6	31918540	A	460.917	CFB
chr6	31918541	G	462.462	CFB
chr6	31918542	A	459.011	CFB
chr6	31918543	C	461.177	CFB
chr6	31918544	T	458.032	CFB
chr6	31918545	A	460.981	CFB
chr6	31918546	T	463.051	CFB
chr6	31918547	C	461.204	CFB
chr6	31918548	A	460.987	CFB
chr6	31918549	G	461.715	CFB
chr6	31918550	G	336.349	CFB
chr6	31918551	T	332.22	CFB
chr6	31918552	G	350.739	CFB
chr6	31918553	A	350.008	CFB
chr6	31918554	G	349.925	CFB
chr6	31918555	A	348.879	CFB
chr6	31918556	G	349.368	CFB
chr6	31918557	C	349.573	CFB
chr6	31918558	G	354.739	CFB
chr6	31918559	T	359.616	CFB
chr6	31918560	C	357.796	CFB
chr6	31918561	C	357.815	CFB
chr6	31918562	A	359.309	CFB
chr6	31918563	G	358.333	CFB
chr6	31918564	A	357.941	CFB
chr6	31918565	T	359.204	CFB
chr6	31918566	C	357.962	CFB
chr6	31918567	C	356.766	CFB
chr6	31918568	C	357.634	CFB
chr6	31918569	T	355.946	CFB
chr6	31918625	G	203.882	CFB
chr6	31918626	T	196.608	CFB
chr6	31918627	T	201.446	CFB
chr6	31918628	C	189.457	CFB
chr6	31918629	T	189.218	CFB
chr6	31918630	C	186.97	CFB
chr6	31918631	C	185.368	CFB
chr6	31918632	T	184.804	CFB
chr6	31918633	T	185.199	CFB
chr6	31918634	G	187.126	CFB
chr6	31918635	T	186.46	CFB
chr6	31918636	C	185.919	CFB
chr6	31918637	C	184.073	CFB
chr6	31918638	T	182.355	CFB
chr6	31918639	T	179.704	CFB
chr6	31918640	T	186.53	CFB
chr6	31918641	A	186.667	CFB
chr6	31918642	T	186.118	CFB
chr6	31918643	A	185.637	CFB
chr6	31918644	G	186.527	CFB
chr6	31918645	G	186.728	CFB
chr6	31918646	C	187.121	CFB
chr6	31918647	C	186.28	CFB
chr6	31918648	C	187.067	CFB
chr6	31918649	A	186.398	CFB
chr6	31918650	T	185.917	CFB
chr6	31918651	T	184.538	CFB
chr6	31918652	T	186.645	CFB
chr6	31918653	G	188.202	CFB
chr6	31918654	T	187.476	CFB
chr6	31918655	C	187.949	CFB
chr6	31918656	T	187.613	CFB
chr6	31918657	C	187.809	CFB
chr6	31918658	C	187.145	CFB
chr6	31918659	C	187.129	CFB
chr6	31918660	C	187.745	CFB
chr6	31918661	T	186.535	CFB
chr6	31918662	G	186.841	CFB
chr6	31918663	C	187.965	CFB
chr6	31918664	A	187.47	CFB
chr6	31918665	C	187.202	CFB
chr6	31918666	C	186.683	CFB
chr6	31918667	G	188.121	CFB
chr6	31918668	A	187.548	CFB
chr6	31918669	G	187.355	CFB
chr6	31918670	G	186.223	CFB
chr6	31918671	G	187.481	CFB
chr6	31918672	A	188.027	CFB
chr6	31918673	A	159.954	CFB
chr6	31918674	C	187.562	CFB
chr6	31918675	A	187.61	CFB
chr6	31918676	A	183.575	CFB
chr6	31918677	C	187.645	CFB
chr6	31918678	T	187.212	CFB
chr6	31918679	C	187.086	CFB
chr6	31918680	G	187.669	CFB
chr6	31918681	A	187.419	CFB
chr6	31918682	G	187.387	CFB
chr6	31918683	C	186.616	CFB
chr6	31918684	T	187.258	CFB
chr6	31918685	T	186.823	CFB
chr6	31918686	T	187.874	CFB
chr6	31918687	G	188.839	CFB
chr6	31918688	A	188.091	CFB
chr6	31918689	G	187.817	CFB
chr6	31918690	G	187.962	CFB
chr6	31918691	C	187.194	CFB
chr6	31918692	T	180.242	CFB
chr6	31918693	T	188.745	CFB
chr6	31918694	C	187.433	CFB
chr6	31918695	C	188.325	CFB
chr6	31918696	T	188.352	CFB
chr6	31918697	C	187.148	CFB
chr6	31918698	C	187.815	CFB
chr6	31918699	A	188.156	CFB
chr6	31918700	A	186.675	CFB
chr6	31918701	C	188.083	CFB
chr6	31918702	T	187.183	CFB
chr6	31918703	A	186.484	CFB
chr6	31918704	C	188.495	CFB
chr6	31918705	C	191	CFB
chr6	31918706	A	189.497	CFB
chr6	31918707	C	193.099	CFB
chr6	31918708	T	186.212	CFB
chr6	31918709	T	191.753	CFB
chr6	31918710	G	193.204	CFB
chr6	31918711	C	192.645	CFB
chr6	31918712	C	193.425	CFB
chr6	31918713	A	193.839	CFB
chr6	31918714	G	191.978	CFB
chr6	31918715	C	192.597	CFB
chr6	31918716	A	193.745	CFB
chr6	31918717	A	193.414	CFB
chr6	31918718	C	192.401	CFB
chr6	31918719	A	192.317	CFB
chr6	31918720	A	185.823	CFB
chr6	31918721	A	187.876	CFB
chr6	31918722	G	191.089	CFB
chr6	31918723	T	194.008	CFB
chr6	31918724	A	193.409	CFB
chr6	31918725	A	213.927	CFB
chr6	31918726	G	214.739	CFB
chr6	31918727	A	213.987	CFB
chr6	31918728	C	214.578	CFB
chr6	31918729	A	212.89	CFB
chr6	31918730	T	215.153	CFB
chr6	31918731	A	142.282	CFB
chr6	31918732	C	145.051	CFB
chr6	31918733	T	143.914	CFB
chr6	31918734	T	144.672	CFB
chr6	31918735	G	145.508	CFB
chr6	31918736	G	145.737	CFB
chr6	31918737	C	145.078	CFB
chr6	31918738	A	144.72	CFB
chr6	31918739	A	144.43	CFB
chr6	31918740	G	146.347	CFB
chr6	31918741	A	145.207	CFB
chr6	31918901	G	192.973	CFB
chr6	31918902	A	192.524	CFB
chr6	31918903	C	192.632	CFB
chr6	31918904	G	191.272	CFB
chr6	31918905	C	192.237	CFB
chr6	31918906	A	191.293	CFB
chr6	31918907	G	192.589	CFB
chr6	31918908	T	190.599	CFB
chr6	31918909	C	189.849	CFB
chr6	31918910	T	191.414	CFB
chr6	31918911	A	188.438	CFB
chr6	31918912	T	191.626	CFB
chr6	31918913	T	192.293	CFB
chr6	31918914	C	192.581	CFB
chr6	31918915	G	191.645	CFB
chr6	31918916	T	192.957	CFB
chr6	31918917	C	192.339	CFB
chr6	31918918	C	189.96	CFB
chr6	31918919	A	189.954	CFB
chr6	31918920	G	192.57	CFB
chr6	31918921	A	190.288	CFB
chr6	31918922	G	191.204	CFB
chr6	31918923	G	191.739	CFB
chr6	31918924	A	191.073	CFB
chr6	31918925	A	169.962	CFB
chr6	31918926	G	192.435	CFB
chr6	31918927	A	189.194	CFB
chr6	31918928	G	192.382	CFB
chr6	31918929	C	191.75	CFB
chr6	31918930	T	192.503	CFB
chr6	31918931	G	192.53	CFB
chr6	31918932	C	194.476	CFB
chr6	31918933	T	195.441	CFB
chr6	31918934	C	194.312	CFB
chr6	31918935	C	192.782	CFB
chr6	31918936	C	194.347	CFB
chr6	31918937	T	194.406	CFB
chr6	31918938	G	194.565	CFB
chr6	31918939	C	194.309	CFB
chr6	31918940	A	193.046	CFB
chr6	31918941	C	194.003	CFB
chr6	31918942	A	188.573	CFB
chr6	31918943	G	187.793	CFB
chr6	31918944	G	188.849	CFB
chr6	31918945	A	188.656	CFB
chr6	31918946	T	188.272	CFB
chr6	31918947	A	185.403	CFB
chr6	31918948	T	188.618	CFB
chr6	31918949	C	187.374	CFB
chr6	31918950	A	154.081	CFB
chr6	31918951	A	150.516	CFB
chr6	31918952	A	151.777	CFB
chr6	31918953	G	154.358	CFB
chr6	31918954	C	192.715	CFB
chr6	31918955	T	192.82	CFB
chr6	31918956	C	191.772	CFB
chr6	31918957	T	191.909	CFB
chr6	31918958	G	194.632	CFB
chr6	31918959	T	193.234	CFB
chr6	31918960	T	198.296	CFB
chr6	31918961	T	200.906	CFB
chr6	31918962	G	202.726	CFB
chr6	31918963	T	202.035	CFB
chr6	31918964	G	202.809	CFB
chr6	31918965	T	202.704	CFB
chr6	31918966	C	201.282	CFB
chr6	31918967	T	203.199	CFB
chr6	31918968	G	203.024	CFB
chr6	31918969	A	201.487	CFB
chr6	31918970	G	202.392	CFB
chr6	31918971	G	203.075	CFB
chr6	31918972	A	202.046	CFB
chr6	31918973	G	201.651	CFB
chr6	31918974	G	202.68	CFB
chr6	31918975	A	202.917	CFB
chr6	31918976	G	202.255	CFB
chr6	31918977	A	201.997	CFB
chr6	31918978	A	178.253	CFB
chr6	31918979	A	178.016	CFB
chr6	31918980	A	177.339	CFB
chr6	31918981	A	216.059	CFB
chr6	31918982	G	215.989	CFB
chr6	31918983	C	215.954	CFB
chr6	31918984	T	217.599	CFB
chr6	31918985	G	217.495	CFB
chr6	31918986	A	216.898	CFB
chr6	31918987	C	217.363	CFB
chr6	31918988	T	217.331	CFB
chr6	31918989	C	217.524	CFB
chr6	31918990	G	216.78	CFB
chr6	31918991	G	217.497	CFB
chr6	31918992	A	217.038	CFB
chr6	31918993	A	215.323	CFB
chr6	31918994	G	216.64	CFB
chr6	31918995	G	216.726	CFB
chr6	31918996	A	217.274	CFB
chr6	31918997	G	216.212	CFB
chr6	31918998	G	216.659	CFB
chr6	31918999	T	217.532	CFB
chr6	31919000	C	214.605	CFB
chr6	31919001	T	204.804	CFB
chr6	31919002	A	204.769	CFB
chr6	31919003	C	267.237	CFB
chr6	31919004	A	270.261	CFB
chr6	31919005	T	278.739	CFB
chr6	31919006	C	282.804	CFB
chr6	31919007	A	283.191	CFB
chr6	31919008	A	281.175	CFB
chr6	31919009	G	282.836	CFB
chr6	31919010	A	282.142	CFB
chr6	31919011	A	278.909	CFB
chr6	31919012	T	282.952	CFB
chr6	31919013	G	283.097	CFB
chr6	31919014	G	282.64	CFB
chr6	31919015	G	282.855	CFB
chr6	31919016	G	283.656	CFB
chr6	31919017	A	283.672	CFB
chr6	31919018	T	283.392	CFB
chr6	31919019	A	282.344	CFB
chr6	31919020	A	280.156	CFB
chr6	31919021	G	280.57	CFB
chr6	31919022	G	281.513	CFB
chr6	31919023	T	282.194	CFB
chr6	31919024	G	282.524	CFB
chr6	31919025	A	283.298	CFB
chr6	31919026	G	366.253	CFB
chr6	31919027	A	365.677	CFB
chr6	31919028	A	361.624	CFB
chr6	31919029	A	362.352	CFB
chr6	31919030	C	366.661	CFB
chr6	31919031	G	326.922	CFB
chr6	31919032	G	327.54	CFB
chr6	31919033	G	327.64	CFB
chr6	31919034	C	329.102	CFB
chr6	31919035	A	326.398	CFB
chr6	31919036	T	329.062	CFB
chr6	31919037	C	329.172	CFB
chr6	31919038	C	328.339	CFB
chr6	31919039	T	329.368	CFB
chr6	31919040	A	328.409	CFB
chr6	31919041	A	329.32	CFB
chr6	31919098	G	252.995	CFB
chr6	31919099	C	254.169	CFB
chr6	31919100	T	241.64	CFB
chr6	31919101	T	253.239	CFB
chr6	31919102	C	255.067	CFB
chr6	31919103	C	253.669	CFB
chr6	31919104	C	254.745	CFB
chr6	31919105	A	252.833	CFB
chr6	31919106	C	254.79	CFB
chr6	31919107	C	254.301	CFB
chr6	31919108	T	252.522	CFB
chr6	31919109	C	255.019	CFB
chr6	31919110	C	254.175	CFB
chr6	31919111	C	254.384	CFB
chr6	31919112	C	254.583	CFB
chr6	31919113	T	251.812	CFB
chr6	31919114	A	249.438	CFB
chr6	31919115	C	253.089	CFB
chr6	31919116	A	250.728	CFB
chr6	31919117	G	251.978	CFB
chr6	31919118	A	253.078	CFB
chr6	31919119	A	243.903	CFB
chr6	31919120	A	251.282	CFB
chr6	31919121	G	250.847	CFB
chr6	31919122	G	251.081	CFB
chr6	31919123	C	253.105	CFB
chr6	31919124	A	253.699	CFB
chr6	31919125	G	253.755	CFB
chr6	31919126	C	253.142	CFB
chr6	31919127	T	250.874	CFB
chr6	31919128	G	253.761	CFB
chr6	31919129	T	252.005	CFB
chr6	31919130	G	254.277	CFB
chr6	31919131	A	254.137	CFB
chr6	31919132	G	254.548	CFB
chr6	31919133	A	254.132	CFB
chr6	31919134	G	254.315	CFB
chr6	31919135	A	254.126	CFB
chr6	31919136	G	253.804	CFB
chr6	31919137	A	252.43	CFB
chr6	31919138	T	254.269	CFB
chr6	31919139	G	254.446	CFB
chr6	31919140	C	253.997	CFB
chr6	31919141	T	253.417	CFB
chr6	31919142	C	252.922	CFB
chr6	31919143	A	252.667	CFB
chr6	31919144	A	247.177	CFB
chr6	31919145	T	251.239	CFB
chr6	31919146	A	245.306	CFB
chr6	31919147	T	248	CFB
chr6	31919148	G	253.634	CFB
chr6	31919149	C	253.565	CFB
chr6	31919150	C	253.282	CFB
chr6	31919151	C	252.718	CFB
chr6	31919152	C	253.25	CFB
chr6	31919153	A	252.935	CFB
chr6	31919154	G	253.753	CFB
chr6	31919155	G	256.29	CFB
chr6	31919156	C	258.925	CFB
chr6	31919157	T	269.919	CFB
chr6	31919158	A	268.024	CFB
chr6	31919159	T	270.333	CFB
chr6	31919160	G	269.944	CFB
chr6	31919161	A	269.476	CFB
chr6	31919162	C	268.339	CFB
chr6	31919163	A	267.605	CFB
chr6	31919164	A	264.524	CFB
chr6	31919165	A	266.909	CFB
chr6	31919166	G	269.306	CFB
chr6	31919167	T	269.556	CFB
chr6	31919168	C	267.798	CFB
chr6	31919169	A	267.772	CFB
chr6	31919170	A	268.812	CFB
chr6	31919171	G	269.204	CFB
chr6	31919172	G	270.414	CFB
chr6	31919173	A	268.688	CFB
chr6	31919174	C	267.882	CFB
chr6	31919175	A	268.97	CFB
chr6	31919176	T	268.761	CFB
chr6	31919177	C	268.952	CFB
chr6	31919178	T	269.871	CFB
chr6	31919179	C	224.858	CFB
chr6	31919180	A	259.914	CFB
chr6	31919181	G	261.199	CFB
chr6	31919182	A	258.962	CFB
chr6	31919183	G	261.038	CFB
chr6	31919184	G	263.331	CFB
chr6	31919185	T	273.196	CFB
chr6	31919186	G	274.462	CFB
chr6	31919187	G	276.212	CFB
chr6	31919188	T	276.823	CFB
chr6	31919189	C	275.202	CFB
chr6	31919190	A	275.403	CFB
chr6	31919191	C	274.667	CFB
chr6	31919192	C	274.782	CFB
chr6	31919193	C	273.995	CFB
chr6	31919194	C	275.113	CFB
chr6	31919195	T	275.89	CFB
chr6	31919196	C	274.766	CFB
chr6	31919197	G	275.118	CFB
chr6	31919198	G	275.677	CFB
chr6	31919199	T	263.091	CFB
chr6	31919200	T	276.406	CFB
chr6	31919201	C	272.882	CFB
chr6	31919202	C	318.137	CFB
chr6	31919203	T	311.535	CFB
chr6	31919204	T	314.815	CFB
chr6	31919205	T	320.478	CFB
chr6	31919206	G	273.062	CFB
chr6	31919207	T	271.03	CFB
chr6	31919208	A	271.774	CFB
chr6	31919209	C	273.667	CFB
chr6	31919210	T	277.331	CFB
chr6	31919211	G	279.804	CFB
chr6	31919212	G	281.18	CFB
chr6	31919213	A	280.411	CFB
chr6	31919214	G	280.401	CFB
chr6	31919215	G	280.989	CFB
chr6	31919216	A	280.202	CFB
chr6	31919217	G	281.306	CFB
chr6	31919218	T	281.817	CFB
chr6	31919219	G	281.452	CFB
chr6	31919220	A	281.226	CFB
chr6	31919221	G	281.019	CFB
chr6	31919222	T	281.72	CFB
chr6	31919223	C	278.234	CFB
chr6	31919224	C	276.696	CFB
chr6	31919225	C	274.911	CFB
chr6	31919226	T	275.027	CFB
chr6	31919227	A	316.965	CFB
chr6	31919228	T	247.836	CFB
chr6	31919229	G	247.438	CFB
chr6	31919230	C	247.952	CFB
chr6	31919231	T	248.675	CFB
chr6	31919232	G	248.887	CFB
chr6	31919233	A	249.747	CFB
chr6	31919234	C	248.739	CFB
chr6	31919235	C	248.218	CFB
chr6	31919236	C	248.401	CFB
chr6	31919237	C	248.976	CFB
chr6	31919238	A	247.263	CFB
chr6	31919239	A	245.129	CFB
chr6	31919240	T	245.941	CFB
chr6	31919241	A	246.194	CFB
chr6	31919242	C	248.793	CFB
chr6	31919243	T	247.645	CFB
chr6	31919244	T	248.21	CFB
chr6	31919245	G	248.027	CFB
chr6	31919246	C	248.565	CFB
chr6	31919247	A	248.099	CFB
chr6	31919248	G	245.511	CFB
chr6	31919249	A	241.766	CFB
chr6	31919250	G	245.32	CFB
chr6	31919251	G	170.755	CFB
chr6	31919252	T	171.331	CFB
chr6	31919253	G	171.167	CFB
chr6	31919254	A	171.984	CFB
chr6	31919255	G	171.315	CFB
chr6	31919256	A	171.565	CFB
chr6	31919257	G	171.449	CFB
chr6	31919258	A	171.091	CFB
chr6	31919259	A	165.132	CFB
chr6	31919260	T	170.602	CFB
chr6	31919261	G	170.629	CFB
chr6	31919262	C	170.444	CFB
chr6	31919263	T	170.261	CFB
chr6	31919264	C	170.79	CFB
chr6	31919265	T	167.599	CFB
chr6	31919266	T	165.809	CFB
chr6	31919267	T	170.105	CFB
chr6	31919268	G	169.954	CFB
chr6	31919269	G	167.043	CFB
chr6	31919270	T	158.772	CFB
chr6	31919312	A	183.761	CFB
chr6	31919313	G	183.782	CFB
chr6	31919314	C	181.113	CFB
chr6	31919315	T	174.903	CFB
chr6	31919316	T	182.522	CFB
chr6	31919317	C	183.718	CFB
chr6	31919318	T	184.247	CFB
chr6	31919319	C	183.637	CFB
chr6	31919320	C	184.097	CFB
chr6	31919321	T	183.435	CFB
chr6	31919322	C	184.745	CFB
chr6	31919323	T	184.25	CFB
chr6	31919324	C	183.583	CFB
chr6	31919325	C	182.591	CFB
chr6	31919326	T	177.245	CFB
chr6	31919327	T	180.435	CFB
chr6	31919328	G	183.726	CFB
chr6	31919329	C	183.414	CFB
chr6	31919330	A	183.72	CFB
chr6	31919331	G	183.801	CFB
chr6	31919332	G	183.632	CFB
chr6	31919333	T	183.212	CFB
chr6	31919334	G	184.489	CFB
chr6	31919335	A	184.113	CFB
chr6	31919336	T	181.64	CFB
chr6	31919337	T	183.113	CFB
chr6	31919338	C	184.419	CFB
chr6	31919339	T	184.586	CFB
chr6	31919340	G	184.677	CFB
chr6	31919341	G	184.433	CFB
chr6	31919342	C	184.202	CFB
chr6	31919343	G	184.828	CFB
chr6	31919344	G	184.801	CFB
chr6	31919345	C	184.038	CFB
chr6	31919346	C	183.836	CFB
chr6	31919347	C	182.863	CFB
chr6	31919348	C	182.742	CFB
chr6	31919349	T	180.481	CFB
chr6	31919350	T	180.766	CFB
chr6	31919351	G	184.306	CFB
chr6	31919352	A	184.39	CFB
chr6	31919353	T	182.14	CFB
chr6	31919354	A	183.368	CFB
chr6	31919355	G	183.858	CFB
chr6	31919356	T	182.672	CFB
chr6	31919357	T	184.151	CFB
chr6	31919358	C	184.433	CFB
chr6	31919359	A	183.659	CFB
chr6	31919360	C	184.237	CFB
chr6	31919361	A	183.976	CFB
chr6	31919362	A	181.742	CFB
chr6	31919363	G	183.766	CFB
chr6	31919364	A	184.597	CFB
chr6	31919365	G	184.401	CFB
chr6	31919366	A	183.296	CFB
chr6	31919367	A	180.409	CFB
chr6	31919368	G	182.704	CFB
chr6	31919369	T	183.484	CFB
chr6	31919370	C	183.336	CFB
chr6	31919371	G	184.032	CFB
chr6	31919372	T	183.376	CFB
chr6	31919373	T	183.097	CFB
chr6	31919374	T	183.331	CFB
chr6	31919375	C	183.823	CFB
chr6	31919376	A	184.11	CFB
chr6	31919377	T	184.005	CFB
chr6	31919378	T	184.731	CFB
chr6	31919379	C	184.04	CFB
chr6	31919380	A	183.444	CFB
chr6	31919381	A	183.457	CFB
chr6	31919382	G	185.903	CFB
chr6	31919383	T	190.968	CFB
chr6	31919384	G	194.29	CFB
chr6	31919385	A	194.28	CFB
chr6	31919386	G	194.175	CFB
chr6	31919387	T	194.298	CFB
chr6	31919388	C	193.745	CFB
chr6	31919389	C	193.863	CFB
chr6	31919390	T	191.011	CFB
chr6	31919391	C	189.712	CFB
chr6	31919392	C	189.237	CFB
chr6	31919393	C	190.019	CFB
chr6	31919394	T	189.608	CFB
chr6	31919395	T	186.728	CFB
chr6	31919396	T	191.669	CFB
chr6	31919397	C	189.43	CFB
chr6	31919398	C	190.296	CFB
chr6	31919399	T	188.081	CFB
chr6	31919400	A	179.194	CFB
chr6	31919401	T	189.992	CFB
chr6	31919632	G	242.626	CFB
chr6	31919633	C	242.836	CFB
chr6	31919634	A	242.876	CFB
chr6	31919635	C	242.196	CFB
chr6	31919636	C	241.82	CFB
chr6	31919637	C	241.758	CFB
chr6	31919638	C	242.39	CFB
chr6	31919639	A	241.476	CFB
chr6	31919640	C	242.191	CFB
chr6	31919641	T	241.712	CFB
chr6	31919642	G	243.272	CFB
chr6	31919643	C	241.543	CFB
chr6	31919644	C	242.075	CFB
chr6	31919645	T	242.868	CFB
chr6	31919646	C	241.226	CFB
chr6	31919647	T	243.901	CFB
chr6	31919648	G	242.914	CFB
chr6	31919649	C	241.892	CFB
chr6	31919650	A	266.522	CFB
chr6	31919651	G	157.481	CFB
chr6	31919652	G	158.844	CFB
chr6	31919653	T	158.715	CFB
chr6	31919654	T	160.081	CFB
chr6	31919655	G	160.046	CFB
chr6	31919656	G	160.554	CFB
chr6	31919657	T	158.215	CFB
chr6	31919658	G	160.642	CFB
chr6	31919659	T	160.331	CFB
chr6	31919660	A	160.14	CFB
chr6	31919661	A	157.153	CFB
chr6	31919662	T	160.573	CFB
chr6	31919663	C	160.016	CFB
chr6	31919664	A	160.425	CFB
chr6	31919665	G	160.435	CFB
chr6	31919666	C	160.618	CFB
chr6	31919667	T	159.403	CFB
chr6	31919668	G	158.382	CFB
chr6	31919669	G	155.992	CFB
chr6	31919670	G	154.476	CFB
chr6	31919671	G	154.417	CFB
chr6	31919672	A	153.344	CFB
chr6	31919673	G	154.457	CFB
chr6	31919674	T	153.478	CFB
chr6	31919675	A	152.013	CFB
chr6	31919676	G	232.328	CFB
chr6	31919677	T	232.634	CFB
chr6	31919678	G	235.589	CFB
chr6	31919679	G	201.298	CFB
chr6	31919680	A	203.142	CFB
chr6	31919681	T	199.892	CFB
chr6	31919682	G	202.129	CFB
chr6	31919683	T	202.078	CFB
chr6	31919684	C	201.78	CFB
chr6	31919685	T	201.852	CFB
chr6	31919686	G	201.962	CFB
chr6	31919687	C	202.594	CFB
chr6	31919688	A	203.121	CFB
chr6	31919689	A	202.659	CFB
chr6	31919690	A	202.726	CFB
chr6	31919691	A	202.352	CFB
chr6	31919692	A	198.54	CFB
chr6	31919693	C	202.043	CFB
chr6	31919694	C	201.903	CFB
chr6	31919695	A	202.056	CFB
chr6	31919696	G	200.231	CFB
chr6	31919697	A	201.21	CFB
chr6	31919698	A	198.199	CFB
chr6	31919699	G	193.511	CFB
chr6	31919700	C	216.422	CFB
chr6	31919701	G	195.392	CFB
chr6	31919702	G	195.53	CFB
chr6	31919703	C	197.183	CFB
chr6	31919704	A	197.653	CFB
chr6	31919705	A	196.317	CFB
chr6	31919706	A	195.016	CFB
chr6	31919707	A	196.944	CFB
chr6	31919708	G	194.629	CFB
chr6	31919709	C	196.664	CFB
chr6	31919710	A	195.882	CFB
chr6	31919711	G	196.218	CFB
chr6	31919712	G	195.871	CFB
chr6	31919713	T	196.441	CFB
chr6	31919714	A	194.882	CFB
chr6	31919715	C	197.164	CFB
chr6	31919716	C	197.172	CFB
chr6	31919717	T	196.849	CFB
chr6	31919718	G	196.288	CFB
chr6	31919719	C	196.027	CFB
chr6	31919720	T	194.366	CFB
chr6	31919721	C	193.715	CFB
chr6	31919722	A	193.038	CFB
chr6	31919723	C	193.349	CFB
chr6	31919724	G	190.863	CFB
chr6	31919725	C	192.833	CFB
chr6	31919726	C	164.5	CFB
chr6	31919727	C	164.599	CFB
chr6	31919728	G	163.435	CFB
chr6	31919729	A	165.013	CFB
chr6	31919730	G	367.82	CFB
chr6	31919731	A	374.96	CFB
chr6	31919732	C	373.653	CFB
chr6	31919733	T	370.683	CFB
chr6	31919734	T	366.858	CFB
chr6	31919735	T	372.573	CFB
chr6	31919736	C	374.78	CFB
chr6	31919737	A	407.847	CFB
chr6	31919738	C	407.194	CFB
chr6	31919739	A	406.538	CFB
chr6	31919740	T	405.444	CFB
chr6	31919741	C	407.102	CFB
chr6	31919742	A	405.116	CFB
chr6	31919743	A	405.008	CFB
chr6	31919744	C	404.366	CFB
chr6	31919745	C	403.022	CFB
chr6	31919746	T	395.073	CFB
chr6	31919747	C	395.739	CFB
chr6	31919748	T	393.185	CFB
chr6	31919749	T	390.653	CFB
chr6	31919750	T	392.892	CFB
chr6	31919751	C	393.543	CFB
chr6	31919752	A	390.274	CFB
chr6	31919753	A	391.14	CFB
chr6	31919754	G	390.806	CFB
chr6	31919755	T	392.086	CFB
chr6	31919756	G	392.562	CFB
chr6	31919757	C	393.836	CFB
chr6	31919758	T	394.336	CFB
chr6	31919759	G	392.89	CFB
chr6	31919760	C	393.634	CFB
chr6	31919761	C	391.637	CFB
chr6	31919762	C	392.126	CFB
chr6	31919763	T	388.054	CFB
chr6	31919764	G	391.478	CFB
chr6	31919765	G	391.059	CFB
chr6	31919766	C	392.094	CFB
chr6	31919767	T	382.887	CFB
chr6	31919768	G	392.653	CFB
chr6	31919769	A	388.382	CFB
chr6	31919770	A	391.836	CFB
chr6	31919771	G	391.46	CFB
chr6	31919772	G	391.183	CFB
chr6	31919773	A	395.177	CFB
chr6	31919774	G	392.352	CFB
chr6	31919775	A	393.734	CFB
chr6	31919776	A	390.828	CFB
chr6	31919777	A	391.363	CFB
chr6	31919778	C	392.984	CFB
chr6	31919779	T	392.952	CFB
chr6	31919780	C	393.118	CFB
chr6	31919781	C	389.876	CFB
chr6	31919782	A	388.911	CFB
chr6	31919783	A	388.957	CFB
chr6	31919784	G	386.769	CFB
chr6	31919785	A	388.374	CFB
chr6	31919786	T	379.282	CFB
chr6	31919787	G	389.409	CFB
chr6	31919788	A	391.323	CFB
chr6	31919789	G	391.503	CFB
chr6	31919790	G	392.403	CFB
chr6	31919791	A	390.874	CFB
chr6	31919792	T	372.581	CFB
chr6	31919793	T	380.344	CFB
chr6	31919794	T	389.882	CFB
chr6	31919795	G	392.255	CFB
chr6	31919796	G	390.661	CFB
chr6	31919797	G	392.556	CFB
chr6	31919798	T	381.164	CFB
chr6	31919799	T	383.387	CFB
chr6	31919800	T	386.669	CFB
chr6	31919801	T	393.815	CFB
chr6	31919802	C	385.255	CFB
chr6	31919803	T	388.059	CFB
chr6	31919804	A	383.39	CFB
chr6	31919805	T	385.648	CFB
chr6	31919806	A	384.301	CFB
chr6	31919807	A	384.452	CFB
chr6	31919808	G	390.492	CFB
chr6	31919809	G	391.449	CFB
chr6	31919810	G	392.159	CFB
chr6	31919811	G	393.108	CFB
chr6	31919812	T	391.253	CFB
chr6	31919813	T	388.056	CFB
chr6	31919814	T	395.903	CFB
chr6	31919815	C	392.091	CFB
chr6	31919816	C	389.914	CFB
chr6	31919817	T	394.263	CFB
chr6	31919818	G	393.401	CFB
chr6	31919819	C	391.68	CFB
chr6	31919820	T	394.261	CFB
chr6	31919821	G	392.968	CFB
chr6	31919822	G	392.344	CFB
chr6	31919823	A	392.134	CFB
chr6	31919824	C	391.806	CFB
chr6	31919825	A	385.927	CFB
chr6	31919826	G	393.621	CFB
chr6	31919827	G	391.487	CFB
chr6	31930462	G	206.411	C2/CFB/SKIV2L_rs116503776
chr6	31946792	G	15.8844	C2/CFB/SKIV2L_rs144629244
chr6	31947027	g	0.983871	C2/CFB/SKIV2L_rs181705462
chr6	32155581	A	540.995	C2/CFB/SKIV2L(HLA-DQB1)_rs204993(rs114254831)
chr6	33808921	G	663.339	IP6K3_rs7768569
chr6	35466084	G	133.522	TULP1
chr6	35466085	C	134.47	TULP1
chr6	35466086	G	133.772	TULP1
chr6	35466087	C	134.038	TULP1
chr6	35466088	T	131.374	TULP1
chr6	35466089	G	133.578	TULP1
chr6	35466090	A	132.909	TULP1
chr6	35466091	G	154.863	TULP1
chr6	35466092	G	154.161	TULP1
chr6	35466093	G	154.57	TULP1
chr6	35466094	G	154.513	TULP1
chr6	35466095	C	155.188	TULP1
chr6	35466096	T	155.013	TULP1
chr6	35466097	G	154.538	TULP1
chr6	35466098	C	154.64	TULP1
chr6	35466099	T	152.304	TULP1
chr6	35466100	G	154.417	TULP1
chr6	35466101	G	154.215	TULP1
chr6	35466102	G	154.468	TULP1
chr6	35466103	G	154.685	TULP1
chr6	35466104	T	155.151	TULP1
chr6	35466105	C	156.551	TULP1
chr6	35466106	A	155.659	TULP1
chr6	35466107	C	76.9489	TULP1
chr6	35466108	T	76.578	TULP1
chr6	35466109	C	76.9866	TULP1
chr6	35466110	G	76.4597	TULP1
chr6	35466111	C	76.957	TULP1
chr6	35466112	A	76.2231	TULP1
chr6	35466113	G	76.75	TULP1
chr6	35466114	G	76.422	TULP1
chr6	35466115	C	76.8065	TULP1
chr6	35466116	C	76.8683	TULP1
chr6	35466117	A	75.8038	TULP1
chr6	35466118	G	76.828	TULP1
chr6	35466119	C	76.9194	TULP1
chr6	35466120	T	106.772	TULP1
chr6	35466121	T	107.763	TULP1
chr6	35466122	C	108.54	TULP1
chr6	35466123	C	108.134	TULP1
chr6	35466124	C	108.293	TULP1
chr6	35466125	G	108.102	TULP1
chr6	35466126	T	107.073	TULP1
chr6	35466127	C	214.581	TULP1
chr6	35466128	G	215.995	TULP1
chr6	35466129	A	215.196	TULP1
chr6	35466130	A	212.691	TULP1
chr6	35466131	A	213.352	TULP1
chr6	35466132	C	214.742	TULP1
chr6	35466133	T	214.215	TULP1
chr6	35466134	G	215.823	TULP1
chr6	35466135	G	216.151	TULP1
chr6	35466136	A	215.613	TULP1
chr6	35466137	G	216.013	TULP1
chr6	35466138	A	215.277	TULP1
chr6	35466139	G	216.03	TULP1
chr6	35466140	G	215.72	TULP1
chr6	35466141	G	458.624	TULP1
chr6	35466142	C	458.715	TULP1
chr6	35466143	G	459.172	TULP1
chr6	35466144	A	458.637	TULP1
chr6	35466145	T	457.653	TULP1
chr6	35466146	G	458.75	TULP1
chr6	35466147	G	458.344	TULP1
chr6	35466148	C	458.911	TULP1
chr6	35466149	G	459.099	TULP1
chr6	35466150	A	457.53	TULP1
chr6	35466151	A	455.898	TULP1
chr6	35466152	G	471.433	TULP1
chr6	35466153	G	472.183	TULP1
chr6	35466154	C	472.062	TULP1
chr6	35466155	C	472.949	TULP1
chr6	35466156	T	472.984	TULP1
chr6	35466157	G	472.331	TULP1
chr6	35466158	C	472.207	TULP1
chr6	35466159	A	468.513	TULP1
chr6	35466160	G	472.793	TULP1
chr6	35466161	G	472.137	TULP1
chr6	35466162	G	472.642	TULP1
chr6	35466163	C	473.065	TULP1
chr6	35466164	G	472.758	TULP1
chr6	35466165	C	473.185	TULP1
chr6	35466166	A	468.099	TULP1
chr6	35466167	C	473.07	TULP1
chr6	35466168	A	460.57	TULP1
chr6	35466169	G	471.691	TULP1
chr6	35466170	C	471.935	TULP1
chr6	35466171	G	472.083	TULP1
chr6	35466172	G	471.296	TULP1
chr6	35466173	G	472.613	TULP1
chr6	35466174	T	467.978	TULP1
chr6	35466175	A	401.296	TULP1
chr6	35466176	C	470.503	TULP1
chr6	35466177	C	471.04	TULP1
chr6	35466178	G	471.957	TULP1
chr6	35466179	G	472.255	TULP1
chr6	35466180	T	467.438	TULP1
chr6	35466181	A	457.761	TULP1
chr6	35466182	G	473.132	TULP1
chr6	35466183	T	469.048	TULP1
chr6	35466184	C	469.019	TULP1
chr6	35466185	T	457.14	TULP1
chr6	35466186	A	462.444	TULP1
chr6	35466187	G	471.591	TULP1
chr6	35466188	G	470.691	TULP1
chr6	35466189	G	472.624	TULP1
chr6	35466190	T	470.777	TULP1
chr6	35466191	G	468.417	TULP1
chr6	35466192	A	463.987	TULP1
chr6	35466193	A	464.519	TULP1
chr6	35466194	G	466.325	TULP1
chr6	35466195	G	466.409	TULP1
chr6	35466196	C	467.645	TULP1
chr6	35466197	G	467.761	TULP1
chr6	35466198	T	467.371	TULP1
chr6	35466199	C	468.032	TULP1
chr6	35466200	C	467.782	TULP1
chr6	35466201	T	467.884	TULP1
chr6	35466202	C	468.384	TULP1
chr6	35466203	C	467.817	TULP1
chr6	35466204	G	467.038	TULP1
chr6	35466205	C	467.288	TULP1
chr6	35466206	C	467.702	TULP1
chr6	35466207	A	464.511	TULP1
chr6	35466208	C	468.129	TULP1
chr6	35466209	G	466.688	TULP1
chr6	35466210	C	467.591	TULP1
chr6	35466211	G	466.903	TULP1
chr6	35466212	G	466.228	TULP1
chr6	35466213	C	466.108	TULP1
chr6	35466214	C	465.742	TULP1
chr6	35466215	G	466.261	TULP1
chr6	35466216	A	463.973	TULP1
chr6	35466217	A	427.909	TULP1
chr6	35466218	C	466.196	TULP1
chr6	35466219	T	463.962	TULP1
chr6	35466220	G	466.204	TULP1
chr6	35466221	C	467.25	TULP1
chr6	35466222	A	465.548	TULP1
chr6	35466223	G	466.231	TULP1
chr6	35466224	C	466.957	TULP1
chr6	35466225	A	462.898	TULP1
chr6	35466226	C	466.933	TULP1
chr6	35466227	G	465.304	TULP1
chr6	35466228	A	464.863	TULP1
chr6	35466229	T	463.833	TULP1
chr6	35466230	A	441.634	TULP1
chr6	35466231	T	462.661	TULP1
chr6	35466232	A	448.742	TULP1
chr6	35466233	G	455.758	TULP1
chr6	35466234	T	455.664	TULP1
chr6	35466235	C	457.882	TULP1
chr6	35466236	G	455.384	TULP1
chr6	35466237	G	456.648	TULP1
chr6	35466238	C	454.183	TULP1
chr6	35466239	T	453.301	TULP1
chr6	35466240	A	288.841	TULP1
chr6	35466241	T	296.527	TULP1
chr6	35466242	G	295.589	TULP1
chr6	35466243	G	294.702	TULP1
chr6	35466244	A	294.769	TULP1
chr6	35466245	C	295.989	TULP1
chr6	35466246	A	292.118	TULP1
chr6	35466247	C	296.024	TULP1
chr6	35466248	A	291.185	TULP1
chr6	35466249	A	275.478	TULP1
chr6	35466250	G	289.237	TULP1
chr6	35466251	A	286.513	TULP1
chr6	35466252	C	294.96	TULP1
chr6	35466253	G	283.282	TULP1
chr6	35466254	G	283.051	TULP1
chr6	35466255	G	282.234	TULP1
chr6	35466256	G	283.422	TULP1
chr6	35466257	T	282.871	TULP1
chr6	35467738	C	102.336	TULP1
chr6	35467739	T	101.852	TULP1
chr6	35467740	G	102.288	TULP1
chr6	35467741	G	102.11	TULP1
chr6	35467742	G	102.312	TULP1
chr6	35467743	C	100.016	TULP1
chr6	35467744	C	100.492	TULP1
chr6	35467745	C	100.914	TULP1
chr6	35467746	T	100.796	TULP1
chr6	35467747	C	101.702	TULP1
chr6	35467748	A	101.167	TULP1
chr6	35467749	G	100.804	TULP1
chr6	35467750	G	100.419	TULP1
chr6	35467751	T	100.575	TULP1
chr6	35467752	A	99.9301	TULP1
chr6	35467753	C	101.323	TULP1
chr6	35467754	T	101.043	TULP1
chr6	35467755	C	101.468	TULP1
chr6	35467756	A	101.081	TULP1
chr6	35467757	C	101.298	TULP1
chr6	35467758	G	100.255	TULP1
chr6	35467759	G	100.651	TULP1
chr6	35467760	T	100.909	TULP1
chr6	35467761	C	127.312	TULP1
chr6	35467762	A	126.382	TULP1
chr6	35467763	T	126.876	TULP1
chr6	35467764	C	127.188	TULP1
chr6	35467765	A	126.957	TULP1
chr6	35467766	G	126.487	TULP1
chr6	35467767	C	126.96	TULP1
chr6	35467768	G	126.884	TULP1
chr6	35467769	T	126.422	TULP1
chr6	35467770	G	128.712	TULP1
chr6	35467771	G	132.142	TULP1
chr6	35467772	A	139.401	TULP1
chr6	35467773	C	139.341	TULP1
chr6	35467774	A	137.086	TULP1
chr6	35467775	A	134.941	TULP1
chr6	35467776	T	137.648	TULP1
chr6	35467777	C	138.785	TULP1
chr6	35467778	T	136.065	TULP1
chr6	35467779	G	138.11	TULP1
chr6	35467780	G	138.363	TULP1
chr6	35467781	A	138.858	TULP1
chr6	35467782	A	136.293	TULP1
chr6	35467783	G	138.707	TULP1
chr6	35467784	T	137.336	TULP1
chr6	35467785	T	138.796	TULP1
chr6	35467786	C	137.938	TULP1
chr6	35467787	T	135.922	TULP1
chr6	35467788	T	135.742	TULP1
chr6	35467789	G	138.715	TULP1
chr6	35467790	A	138.349	TULP1
chr6	35467791	C	138.79	TULP1
chr6	35467792	T	245.452	TULP1
chr6	35467793	G	247.272	TULP1
chr6	35467794	A	247.411	TULP1
chr6	35467795	G	246.901	TULP1
chr6	35467796	G	245.669	TULP1
chr6	35467797	C	247.567	TULP1
chr6	35467798	C	247.145	TULP1
chr6	35467799	T	247.304	TULP1
chr6	35467800	G	248.358	TULP1
chr6	35467801	G	250.277	TULP1
chr6	35467802	G	256.358	TULP1
chr6	35467803	T	258.64	TULP1
chr6	35467804	G	258.938	TULP1
chr6	35467805	A	259.317	TULP1
chr6	35467806	C	259.242	TULP1
chr6	35467807	C	258.075	TULP1
chr6	35467808	C	259.094	TULP1
chr6	35467809	G	258.312	TULP1
chr6	35467810	G	258.392	TULP1
chr6	35467811	C	258.444	TULP1
chr6	35467812	C	254.892	TULP1
chr6	35467813	T	249.575	TULP1
chr6	35467814	T	248.102	TULP1
chr6	35467815	G	258.965	TULP1
chr6	35467816	G	260.269	TULP1
chr6	35467817	A	326.874	TULP1
chr6	35467818	A	344.669	TULP1
chr6	35467819	G	370.817	TULP1
chr6	35467820	T	355.492	TULP1
chr6	35467821	T	360.946	TULP1
chr6	35467822	G	372.573	TULP1
chr6	35467823	A	367.911	TULP1
chr6	35467824	G	373.401	TULP1
chr6	35467825	G	372.669	TULP1
chr6	35467826	G	373.513	TULP1
chr6	35467827	T	357.223	TULP1
chr6	35467828	G	374.059	TULP1
chr6	35467829	T	365.105	TULP1
chr6	35467830	A	372.798	TULP1
chr6	35467831	G	372.849	TULP1
chr6	35467832	G	373.167	TULP1
chr6	35467833	A	375.344	TULP1
chr6	35467834	G	369.086	TULP1
chr6	35467835	C	373.78	TULP1
chr6	35467836	C	374.298	TULP1
chr6	35467837	A	590.116	TULP1
chr6	35467838	C	593.946	TULP1
chr6	35467839	T	589.801	TULP1
chr6	35467840	G	590.589	TULP1
chr6	35467841	T	591.454	TULP1
chr6	35467842	C	584.505	TULP1
chr6	35467843	A	584.309	TULP1
chr6	35467844	T	581.344	TULP1
chr6	35467845	C	584.003	TULP1
chr6	35467846	G	579.57	TULP1
chr6	35467847	T	570.022	TULP1
chr6	35467848	T	582.583	TULP1
chr6	35467849	C	584.062	TULP1
chr6	35467850	C	582.718	TULP1
chr6	35467851	A	586.04	TULP1
chr6	35467852	G	581.97	TULP1
chr6	35467853	A	584.798	TULP1
chr6	35467854	C	584.495	TULP1
chr6	35467855	A	580.871	TULP1
chr6	35467856	G	581.882	TULP1
chr6	35467857	G	580.234	TULP1
chr6	35467858	T	581.005	TULP1
chr6	35467859	G	582.597	TULP1
chr6	35467860	G	580.331	TULP1
chr6	35467861	C	569.513	TULP1
chr6	35467862	T	560.833	TULP1
chr6	35467863	T	563.694	TULP1
chr6	35467864	G	571.185	TULP1
chr6	35467865	T	565.559	TULP1
chr6	35467866	T	569.505	TULP1
chr6	35467867	G	570.935	TULP1
chr6	35467868	T	570.062	TULP1
chr6	35467869	G	570.739	TULP1
chr6	35467870	C	569.898	TULP1
chr6	35467871	A	571.653	TULP1
chr6	35467872	G	571.223	TULP1
chr6	35467873	T	567.422	TULP1
chr6	35467874	T	570.575	TULP1
chr6	35467875	C	570.18	TULP1
chr6	35467876	T	571.492	TULP1
chr6	35467877	A	568.105	TULP1
chr6	35467878	T	570.03	TULP1
chr6	35467879	G	568.887	TULP1
chr6	35467880	A	571.081	TULP1
chr6	35467881	G	554.454	TULP1
chr6	35467882	G	536.642	TULP1
chr6	35467883	C	537.315	TULP1
chr6	35467884	T	537.317	TULP1
chr6	35467885	C	536.917	TULP1
chr6	35467886	T	536.07	TULP1
chr6	35467887	C	536.358	TULP1
chr6	35467888	C	535.091	TULP1
chr6	35467889	A	534.723	TULP1
chr6	35467890	G	533.253	TULP1
chr6	35467891	C	534.312	TULP1
chr6	35467892	G	520.392	TULP1
chr6	35467893	T	516.828	TULP1
chr6	35467894	C	521.059	TULP1
chr6	35467895	T	518.116	TULP1
chr6	35467896	T	517.594	TULP1
chr6	35467897	G	519.833	TULP1
chr6	35467898	T	517.79	TULP1
chr6	35467899	T	521.433	TULP1
chr6	35467900	C	523.411	TULP1
chr6	35467901	T	523.352	TULP1
chr6	35467902	G	519.769	TULP1
chr6	35467903	C	520.051	TULP1
chr6	35467904	C	509.855	TULP1
chr6	35467905	A	505.626	TULP1
chr6	35467906	G	508.858	TULP1
chr6	35467907	C	510.32	TULP1
chr6	35467908	G	507.333	TULP1
chr6	35467909	C	511.016	TULP1
chr6	35467910	A	509.242	TULP1
chr6	35467911	C	510.048	TULP1
chr6	35467912	C	509.473	TULP1
chr6	35467913	A	508.621	TULP1
chr6	35467914	G	507.422	TULP1
chr6	35467915	C	479.567	TULP1
chr6	35467916	A	478.293	TULP1
chr6	35467917	G	477.159	TULP1
chr6	35467918	G	475.728	TULP1
chr6	35467919	C	478.309	TULP1
chr6	35467920	C	478.293	TULP1
chr6	35467921	G	477.406	TULP1
chr6	35467922	T	476.051	TULP1
chr6	35467923	C	479.21	TULP1
chr6	35467924	A	477.296	TULP1
chr6	35467925	C	478.946	TULP1
chr6	35467926	T	472.871	TULP1
chr6	35467927	A	473.433	TULP1
chr6	35467928	G	448.742	TULP1
chr6	35467929	C	472.72	TULP1
chr6	35467930	C	453.013	TULP1
chr6	35467931	T	447.124	TULP1
chr6	35467932	G	443.013	TULP1
chr6	35467933	G	441.917	TULP1
chr6	35467934	G	442.844	TULP1
chr6	35467935	G	444.484	TULP1
chr6	35467936	T	443.054	TULP1
chr6	35467937	G	429.121	TULP1
chr6	35467938	C	428.091	TULP1
chr6	35467939	C	428.18	TULP1
chr6	35467940	C	427.656	TULP1
chr6	35467941	C	427.806	TULP1
chr6	35467942	A	424.296	TULP1
chr6	35467943	G	428.492	TULP1
chr6	35467944	G	426.019	TULP1
chr6	35467945	G	427.191	TULP1
chr6	35467946	G	429.245	TULP1
chr6	35467947	A	421.573	TULP1
chr6	35467948	G	430.344	TULP1
chr6	35467949	T	430.817	TULP1
chr6	35471316	C	377.134	TULP1
chr6	35471317	A	376.366	TULP1
chr6	35471318	G	377.242	TULP1
chr6	35471319	G	375.231	TULP1
chr6	35471320	G	376.906	TULP1
chr6	35471321	A	378.159	TULP1
chr6	35471322	G	377.565	TULP1
chr6	35471323	G	376.363	TULP1
chr6	35471324	T	376.648	TULP1
chr6	35471325	G	377.866	TULP1
chr6	35471326	C	377.696	TULP1
chr6	35471327	G	376.156	TULP1
chr6	35471328	G	376.355	TULP1
chr6	35471329	G	376.599	TULP1
chr6	35471330	G	376.887	TULP1
chr6	35471331	C	377.427	TULP1
chr6	35471332	T	376.288	TULP1
chr6	35471333	C	378.589	TULP1
chr6	35471334	A	376.062	TULP1
chr6	35471335	C	377.441	TULP1
chr6	35471336	A	372.567	TULP1
chr6	35471337	T	369.274	TULP1
chr6	35471338	T	371.403	TULP1
chr6	35471339	T	376.548	TULP1
chr6	35471340	C	377.788	TULP1
chr6	35471341	G	375	TULP1
chr6	35471342	G	375.68	TULP1
chr6	35471343	G	376.315	TULP1
chr6	35471344	G	376.651	TULP1
chr6	35471345	C	377.419	TULP1
chr6	35471346	C	377.909	TULP1
chr6	35471347	G	377.218	TULP1
chr6	35471348	G	377.215	TULP1
chr6	35471349	A	375.616	TULP1
chr6	35471350	T	373.188	TULP1
chr6	35471351	G	377.441	TULP1
chr6	35471352	G	376.715	TULP1
chr6	35471353	G	376.927	TULP1
chr6	35471354	G	378.065	TULP1
chr6	35471355	A	376.691	TULP1
chr6	35471356	C	378.086	TULP1
chr6	35471357	C	377.005	TULP1
chr6	35471358	C	378.202	TULP1
chr6	35471359	T	376.36	TULP1
chr6	35471360	C	378.522	TULP1
chr6	35471361	T	376.183	TULP1
chr6	35471362	C	378.14	TULP1
chr6	35471363	G	376.82	TULP1
chr6	35471364	T	351.368	TULP1
chr6	35471365	T	376.449	TULP1
chr6	35471366	C	378.091	TULP1
chr6	35471367	T	378.212	TULP1
chr6	35471368	C	378.151	TULP1
chr6	35471369	C	377.301	TULP1
chr6	35471370	G	376.78	TULP1
chr6	35471371	C	378.223	TULP1
chr6	35471372	A	374.651	TULP1
chr6	35471373	C	377.798	TULP1
chr6	35471374	T	376.616	TULP1
chr6	35471375	C	378.18	TULP1
chr6	35471376	A	372.917	TULP1
chr6	35471377	T	368.438	TULP1
chr6	35471378	G	376.589	TULP1
chr6	35471379	C	376.75	TULP1
chr6	35471380	C	377.401	TULP1
chr6	35471381	A	376.137	TULP1
chr6	35471382	G	376.715	TULP1
chr6	35471383	G	375.836	TULP1
chr6	35471384	A	376.18	TULP1
chr6	35471385	A	374.997	TULP1
chr6	35471386	T	379.099	TULP1
chr6	35471387	G	379.887	TULP1
chr6	35471388	A	376.871	TULP1
chr6	35471389	T	378.798	TULP1
chr6	35471390	G	380.011	TULP1
chr6	35471391	A	375.718	TULP1
chr6	35471392	C	377.973	TULP1
chr6	35471393	G	378.957	TULP1
chr6	35471394	G	379.645	TULP1
chr6	35471395	T	379.731	TULP1
chr6	35471396	C	377.591	TULP1
chr6	35471397	A	377.831	TULP1
chr6	35471398	T	378.113	TULP1
chr6	35471399	G	380.239	TULP1
chr6	35471400	C	378.737	TULP1
chr6	35471401	G	380.269	TULP1
chr6	35471402	C	378.47	TULP1
chr6	35471403	C	380.624	TULP1
chr6	35471404	G	389.954	TULP1
chr6	35471405	G	394.215	TULP1
chr6	35471406	G	394.833	TULP1
chr6	35471407	G	394.758	TULP1
chr6	35471408	G	394.626	TULP1
chr6	35471409	C	395.003	TULP1
chr6	35471410	C	395.761	TULP1
chr6	35471411	A	394.984	TULP1
chr6	35471412	C	395.194	TULP1
chr6	35471413	G	396.376	TULP1
chr6	35471414	G	396.406	TULP1
chr6	35471415	A	394.059	TULP1
chr6	35471416	A	395.336	TULP1
chr6	35471417	G	396.142	TULP1
chr6	35471418	C	394.868	TULP1
chr6	35471419	C	394.269	TULP1
chr6	35471420	C	395.024	TULP1
chr6	35471421	A	292.637	TULP1
chr6	35471422	G	292.696	TULP1
chr6	35471423	C	291.594	TULP1
chr6	35471424	A	290.53	TULP1
chr6	35471425	C	290.801	TULP1
chr6	35471426	G	295.172	TULP1
chr6	35471427	T	330.901	TULP1
chr6	35471428	T	331.118	TULP1
chr6	35471429	G	331.591	TULP1
chr6	35471430	G	331.917	TULP1
chr6	35471431	T	326.067	TULP1
chr6	35471432	T	324.035	TULP1
chr6	35471433	T	332.28	TULP1
chr6	35471434	C	329.495	TULP1
chr6	35471435	C	330.435	TULP1
chr6	35471436	T	330.177	TULP1
chr6	35471437	G	331.151	TULP1
chr6	35471438	G	330.75	TULP1
chr6	35471439	G	331.723	TULP1
chr6	35471440	A	329.535	TULP1
chr6	35471441	A	328.108	TULP1
chr6	35471442	G	330.898	TULP1
chr6	35471443	G	332.008	TULP1
chr6	35471444	A	331.056	TULP1
chr6	35471445	A	329.226	TULP1
chr6	35471446	A	329.766	TULP1
chr6	35471447	C	329.694	TULP1
chr6	35471448	A	336.07	TULP1
chr6	35471449	G	336.54	TULP1
chr6	35471450	A	335.712	TULP1
chr6	35471451	T	336.513	TULP1
chr6	35471452	G	288.742	TULP1
chr6	35471453	C	286.543	TULP1
chr6	35471454	C	288.53	TULP1
chr6	35471494	G	331.253	TULP1
chr6	35471495	G	331.003	TULP1
chr6	35471496	G	376.116	TULP1
chr6	35471497	A	185.159	TULP1
chr6	35471498	C	187.565	TULP1
chr6	35471499	A	182.285	TULP1
chr6	35471500	G	187.161	TULP1
chr6	35471501	G	186.755	TULP1
chr6	35471502	T	186.051	TULP1
chr6	35471503	G	187.328	TULP1
chr6	35471504	G	186.906	TULP1
chr6	35471505	A	187.194	TULP1
chr6	35471506	G	186.922	TULP1
chr6	35471507	T	187.019	TULP1
chr6	35471508	C	187.739	TULP1
chr6	35471509	C	186.527	TULP1
chr6	35471510	T	186.473	TULP1
chr6	35471511	C	187.594	TULP1
chr6	35471512	A	187.255	TULP1
chr6	35471513	C	187.699	TULP1
chr6	35471514	A	185.57	TULP1
chr6	35471515	T	182.675	TULP1
chr6	35471516	A	186.116	TULP1
chr6	35471517	G	182.653	TULP1
chr6	35471518	A	182.151	TULP1
chr6	35471519	T	174.503	TULP1
chr6	35471520	C	172.925	TULP1
chr6	35471521	A	171.492	TULP1
chr6	35471522	C	171.962	TULP1
chr6	35471523	A	297.167	TULP1
chr6	35471524	G	295.425	TULP1
chr6	35471525	C	297.935	TULP1
chr6	35471526	T	297.089	TULP1
chr6	35471527	G	294.067	TULP1
chr6	35471528	C	294.659	TULP1
chr6	35471529	C	294.973	TULP1
chr6	35471530	A	292.683	TULP1
chr6	35471531	G	294.511	TULP1
chr6	35471532	C	295.204	TULP1
chr6	35471533	T	294.685	TULP1
chr6	35471534	C	295.642	TULP1
chr6	35471535	C	294.801	TULP1
chr6	35471536	T	294.723	TULP1
chr6	35471537	G	293.944	TULP1
chr6	35471538	C	294.774	TULP1
chr6	35471539	C	294.804	TULP1
chr6	35471540	G	294.266	TULP1
chr6	35471541	A	294.347	TULP1
chr6	35471542	A	291.93	TULP1
chr6	35471543	G	293.411	TULP1
chr6	35471544	G	293.04	TULP1
chr6	35471545	C	294.505	TULP1
chr6	35471546	T	292.938	TULP1
chr6	35471547	T	292.435	TULP1
chr6	35471548	G	293.565	TULP1
chr6	35471549	C	292.312	TULP1
chr6	35471550	C	291.263	TULP1
chr6	35471551	A	287.911	TULP1
chr6	35471552	C	290.621	TULP1
chr6	35471553	A	288.226	TULP1
chr6	35471554	T	281.153	TULP1
chr6	35471555	T	287.583	TULP1
chr6	35471556	A	289.417	TULP1
chr6	35471557	G	289.987	TULP1
chr6	35471558	T	290.126	TULP1
chr6	35471559	G	290.457	TULP1
chr6	35471560	C	290.277	TULP1
chr6	35471561	T	290.113	TULP1
chr6	35471562	G	290.556	TULP1
chr6	35471563	T	289.169	TULP1
chr6	35471564	A	290.882	TULP1
chr6	35471565	C	291.126	TULP1
chr6	35471566	C	290.86	TULP1
chr6	35471567	C	291.519	TULP1
chr6	35471568	A	289.548	TULP1
chr6	35471569	C	291.844	TULP1
chr6	35471570	G	289.417	TULP1
chr6	35471571	C	291.29	TULP1
chr6	35471572	T	285.124	TULP1
chr6	35471573	G	290.32	TULP1
chr6	35471574	T	289.78	TULP1
chr6	35471575	G	290.586	TULP1
chr6	35471576	G	289.968	TULP1
chr6	35471577	G	290.519	TULP1
chr6	35471578	T	287.113	TULP1
chr6	35471579	T	289.637	TULP1
chr6	35471580	C	291.228	TULP1
chr6	35471581	T	290.914	TULP1
chr6	35471582	G	290.511	TULP1
chr6	35471583	C	290.973	TULP1
chr6	35471584	C	289.054	TULP1
chr6	35471585	C	290.091	TULP1
chr6	35471586	G	290.465	TULP1
chr6	35471587	T	284.828	TULP1
chr6	35471588	T	289.411	TULP1
chr6	35471589	G	290.965	TULP1
chr6	35471590	T	291.382	TULP1
chr6	35471591	C	291.054	TULP1
chr6	35471592	A	290.965	TULP1
chr6	35471593	A	287.957	TULP1
chr6	35471594	A	282.79	TULP1
chr6	35471595	G	284.513	TULP1
chr6	35471596	A	285.965	TULP1
chr6	35471597	C	289.976	TULP1
chr6	35471598	C	289.694	TULP1
chr6	35471599	G	290.782	TULP1
chr6	35471600	T	289.919	TULP1
chr6	35471601	G	291.366	TULP1
chr6	35471602	A	287.274	TULP1
chr6	35471603	A	283.667	TULP1
chr6	35471604	G	288.387	TULP1
chr6	35471605	C	290.325	TULP1
chr6	35471606	G	290.452	TULP1
chr6	35471607	G	290.809	TULP1
chr6	35471608	T	255.094	TULP1
chr6	35471609	T	291.164	TULP1
chr6	35471610	C	291	TULP1
chr6	35471611	C	289.938	TULP1
chr6	35471612	C	289.159	TULP1
chr6	35471613	C	289.704	TULP1
chr6	35471614	A	283.804	TULP1
chr6	35471615	G	289.884	TULP1
chr6	35471616	G	290.53	TULP1
chr6	35471617	A	289.118	TULP1
chr6	35471618	G	290.782	TULP1
chr6	35471619	G	290.368	TULP1
chr6	35471620	T	287.944	TULP1
chr6	35471621	T	289.734	TULP1
chr6	35471622	G	290.72	TULP1
chr6	35471623	G	290.573	TULP1
chr6	35471624	A	290.054	TULP1
chr6	35471625	C	290.105	TULP1
chr6	35471626	C	290.774	TULP1
chr6	35471627	T	290.349	TULP1
chr6	35471628	G	290.997	TULP1
chr6	35471629	C	290.753	TULP1
chr6	35471630	A	288.583	TULP1
chr6	35471631	A	284.304	TULP1
chr6	35471632	G	290.503	TULP1
chr6	35471633	C	289.39	TULP1
chr6	35471634	A	288.228	TULP1
chr6	35471635	G	292.384	TULP1
chr6	35471636	G	291.621	TULP1
chr6	35471637	G	292.056	TULP1
chr6	35471638	T	292.524	TULP1
chr6	35471639	A	290.653	TULP1
chr6	35471640	G	292.839	TULP1
chr6	35471641	A	290.108	TULP1
chr6	35471642	G	292.054	TULP1
chr6	35471643	C	288.441	TULP1
chr6	35471644	T	290.798	TULP1
chr6	35471645	T	292.887	TULP1
chr6	35473282	g	153.513	TULP1
chr6	35473283	g	154.091	TULP1
chr6	35473284	c	155.309	TULP1
chr6	35473285	a	153.07	TULP1
chr6	35473286	t	154.065	TULP1
chr6	35473287	c	155.258	TULP1
chr6	35473288	g	154.175	TULP1
chr6	35473289	c	154.742	TULP1
chr6	35473290	c	155.142	TULP1
chr6	35473291	t	154.398	TULP1
chr6	35473292	g	154.457	TULP1
chr6	35473293	g	153.879	TULP1
chr6	35473294	g	154.734	TULP1
chr6	35473295	t	153.737	TULP1
chr6	35473296	g	154.987	TULP1
chr6	35473297	c	154.793	TULP1
chr6	35473298	t	153.992	TULP1
chr6	35473299	c	155.099	TULP1
chr6	35473300	a	154.495	TULP1
chr6	35473301	t	150.027	TULP1
chr6	35473302	t	153.121	TULP1
chr6	35473303	a	153.801	TULP1
chr6	35473304	a	153.261	TULP1
chr6	35473305	a	154.317	TULP1
chr6	35473306	a	154.422	TULP1
chr6	35473307	a	154.374	TULP1
chr6	35473308	t	154.358	TULP1
chr6	35473309	g	153.935	TULP1
chr6	35473310	t	153.653	TULP1
chr6	35473311	a	154.032	TULP1
chr6	35473312	g	153.935	TULP1
chr6	35473313	a	153.231	TULP1
chr6	35473314	c	155.892	TULP1
chr6	35473315	t	153.323	TULP1
chr6	35473316	c	155.755	TULP1
chr6	35473317	c	155.207	TULP1
chr6	35473318	c	155.484	TULP1
chr6	35473319	g	154.946	TULP1
chr6	35473320	g	154.04	TULP1
chr6	35473321	g	155.121	TULP1
chr6	35473322	c	155.613	TULP1
chr6	35473323	c	155.172	TULP1
chr6	35473324	c	155.75	TULP1
chr6	35473325	a	154.978	TULP1
chr6	35473326	c	155.39	TULP1
chr6	35473327	c	155.113	TULP1
chr6	35473328	c	155.035	TULP1
chr6	35473329	c	155.473	TULP1
chr6	35473330	a	154.013	TULP1
chr6	35473331	c	155.608	TULP1
chr6	35473332	a	154.774	TULP1
chr6	35473333	c	155.492	TULP1
chr6	35473334	a	154.739	TULP1
chr6	35473335	c	155.435	TULP1
chr6	35473336	t	152.207	TULP1
chr6	35473337	c	154.427	TULP1
chr6	35473338	a	150.847	TULP1
chr6	35473339	a	149.129	TULP1
chr6	35473340	c	153.309	TULP1
chr6	35473341	c	154.083	TULP1
chr6	35473342	a	151.925	TULP1
chr6	35473343	t	151.118	TULP1
chr6	35473344	t	151.371	TULP1
chr6	35473345	t	151.879	TULP1
chr6	35473346	t	148.185	TULP1
chr6	35473347	a	152.511	TULP1
chr6	35473348	a	149.336	TULP1
chr6	35473349	c	154.613	TULP1
chr6	35473350	a	144.847	TULP1
chr6	35473351	a	143.798	TULP1
chr6	35473352	g	152.933	TULP1
chr6	35473353	c	155.056	TULP1
chr6	35473354	t	152.973	TULP1
chr6	35473355	c	154.702	TULP1
chr6	35473356	c	154.282	TULP1
chr6	35473357	c	154.032	TULP1
chr6	35473358	c	154.876	TULP1
chr6	35473359	a	148.664	TULP1
chr6	35473360	c	154.328	TULP1
chr6	35473361	a	147.054	TULP1
chr6	35473362	t	151.457	TULP1
chr6	35473363	g	154.513	TULP1
chr6	35473364	a	152.374	TULP1
chr6	35473365	t	153.239	TULP1
chr6	35473366	c	151.892	TULP1
chr6	35473367	t	150.546	TULP1
chr6	35473368	a	145.495	TULP1
chr6	35473369	t	150.167	TULP1
chr6	35473370	g	154.806	TULP1
chr6	35473371	t	151.296	TULP1
chr6	35473372	a	155.226	TULP1
chr6	35473373	c	154.849	TULP1
chr6	35473374	a	148.866	TULP1
chr6	35473375	t	157.409	TULP1
chr6	35473376	c	160.36	TULP1
chr6	35473377	a	156.312	TULP1
chr6	35473378	a	147.796	TULP1
chr6	35473379	a	148.554	TULP1
chr6	35473380	g	159.782	TULP1
chr6	35473381	c	160.503	TULP1
chr6	35473382	g	161.401	TULP1
chr6	35473383	a	160.387	TULP1
chr6	35473384	g	161.815	TULP1
chr6	35473385	a	160.272	TULP1
chr6	35473386	g	161.153	TULP1
chr6	35473387	g	161.441	TULP1
chr6	35473388	c	160.562	TULP1
chr6	35473389	c	160.425	TULP1
chr6	35473390	c	160.642	TULP1
chr6	35473391	t	157.169	TULP1
chr6	35473392	A	158.132	TULP1
chr6	35473393	G	160.185	TULP1
chr6	35473394	G	160.513	TULP1
chr6	35473395	C	157.013	TULP1
chr6	35473396	T	158.688	TULP1
chr6	35473397	A	160.301	TULP1
chr6	35473398	G	166.218	TULP1
chr6	35473399	G	165.634	TULP1
chr6	35473400	G	117.414	TULP1
chr6	35473401	G	118.14	TULP1
chr6	35473402	A	117.325	TULP1
chr6	35473403	C	117.309	TULP1
chr6	35473404	G	118.36	TULP1
chr6	35473405	T	118.895	TULP1
chr6	35473406	T	116.371	TULP1
chr6	35473407	T	119.21	TULP1
chr6	35473408	C	118.336	TULP1
chr6	35473409	C	118.573	TULP1
chr6	35473410	A	118.164	TULP1
chr6	35473411	G	118.879	TULP1
chr6	35473412	G	118.578	TULP1
chr6	35473413	G	118.997	TULP1
chr6	35473414	T	116.503	TULP1
chr6	35473415	G	119.183	TULP1
chr6	35473416	C	118.497	TULP1
chr6	35473417	C	118.425	TULP1
chr6	35473418	C	118.586	TULP1
chr6	35473419	A	117.766	TULP1
chr6	35473420	C	118.505	TULP1
chr6	35473421	T	118.965	TULP1
chr6	35473422	G	119.298	TULP1
chr6	35473423	T	117.817	TULP1
chr6	35473424	G	98.586	TULP1
chr6	35473425	G	98.8871	TULP1
chr6	35473426	T	98.4597	TULP1
chr6	35473427	G	98.8898	TULP1
chr6	35473428	G	98.5833	TULP1
chr6	35473429	G	98.8145	TULP1
chr6	35473430	T	99.0941	TULP1
chr6	35473431	G	99.1452	TULP1
chr6	35473432	C	98.7124	TULP1
chr6	35473433	T	98.9973	TULP1
chr6	35473434	C	98.4435	TULP1
chr6	35473435	T	97.6425	TULP1
chr6	35473436	A	99.1505	TULP1
chr6	35473437	C	98.9355	TULP1
chr6	35473438	C	99.0538	TULP1
chr6	35473439	A	97.2876	TULP1
chr6	35473440	G	98.1909	TULP1
chr6	35473441	G	97.9892	TULP1
chr6	35473442	C	95.6452	TULP1
chr6	35473443	A	94.6263	TULP1
chr6	35473444	C	94.9516	TULP1
chr6	35473445	A	94.8522	TULP1
chr6	35473446	G	94.9113	TULP1
chr6	35473447	C	94.7339	TULP1
chr6	35473448	A	94.836	TULP1
chr6	35473449	G	39.1156	TULP1
chr6	35473450	G	39.1667	TULP1
chr6	35473451	A	39.2688	TULP1
chr6	35473452	C	39.5054	TULP1
chr6	35473453	A	39.7849	TULP1
chr6	35473454	G	48.1371	TULP1
chr6	35473455	A	48.3871	TULP1
chr6	35473456	G	48.8656	TULP1
chr6	35473457	A	48.6586	TULP1
chr6	35473458	T	48.793	TULP1
chr6	35473459	G	48.8575	TULP1
chr6	35473460	A	48.8065	TULP1
chr6	35473461	C	48.8495	TULP1
chr6	35473462	G	48.7339	TULP1
chr6	35473463	G	48.7876	TULP1
chr6	35473464	G	48.871	TULP1
chr6	35473465	C	48.4543	TULP1
chr6	35473466	T	48.3844	TULP1
chr6	35473467	A	47.9677	TULP1
chr6	35473468	T	48.3306	TULP1
chr6	35473469	G	48.3656	TULP1
chr6	35473470	G	48.2285	TULP1
chr6	35473471	C	48.2097	TULP1
chr6	35473472	C	48.0565	TULP1
chr6	35473473	T	42.0618	TULP1
chr6	35473474	T	42.1774	TULP1
chr6	35473475	T	42.9167	TULP1
chr6	35473476	T	43.2742	TULP1
chr6	35473477	G	43.2554	TULP1
chr6	35473478	C	73.3145	TULP1
chr6	35473479	T	73.4704	TULP1
chr6	35473480	G	73.2796	TULP1
chr6	35473481	A	73.4704	TULP1
chr6	35473482	C	73.5027	TULP1
chr6	35473483	C	73.3441	TULP1
chr6	35473484	C	73.4247	TULP1
chr6	35473485	A	73.4462	TULP1
chr6	35473486	A	73.4194	TULP1
chr6	35473487	G	71.5833	TULP1
chr6	35473488	T	73.2285	TULP1
chr6	35473489	C	71.6774	TULP1
chr6	35473490	C	71.4086	TULP1
chr6	35473491	C	71.5242	TULP1
chr6	35473492	C	71.2446	TULP1
chr6	35473493	C	71.0753	TULP1
chr6	35473494	C	71.0161	TULP1
chr6	35473495	A	70.4435	TULP1
chr6	35473496	G	67.0457	TULP1
chr6	35473497	C	71.3038	TULP1
chr6	35473498	C	71.3737	TULP1
chr6	35473499	C	71.2231	TULP1
chr6	35473500	C	71.4489	TULP1
chr6	35473501	A	70.3925	TULP1
chr6	35473502	G	84.3952	TULP1
chr6	35473503	G	86.1129	TULP1
chr6	35473504	A	77.5134	TULP1
chr6	35473505	A	76.5	TULP1
chr6	35473506	G	73.8844	TULP1
chr6	35473507	C	77.9167	TULP1
chr6	35473508	C	78.0081	TULP1
chr6	35473509	C	78.1022	TULP1
chr6	35473510	A	77.8118	TULP1
chr6	35473511	G	74.3656	TULP1
chr6	35473512	C	79.3011	TULP1
chr6	35473513	C	79.5565	TULP1
chr6	35473514	C	79.4032	TULP1
chr6	35473515	C	79.4839	TULP1
chr6	35473516	A	79.3683	TULP1
chr6	35473517	C	78.8145	TULP1
chr6	35473518	C	79.3253	TULP1
chr6	35473519	T	72.9651	TULP1
chr6	35473520	C	78.7715	TULP1
chr6	35473521	A	78.7849	TULP1
chr6	35473522	G	75.1478	TULP1
chr6	35473523	C	79.2796	TULP1
chr6	35473524	T	75.0269	TULP1
chr6	35473525	T	78.1694	TULP1
chr6	35473526	C	76.3038	TULP1
chr6	35473527	C	75.6855	TULP1
chr6	35473528	C	75.8172	TULP1
chr6	35473529	G	72.4086	TULP1
chr6	35473530	A	73.9274	TULP1
chr6	35473531	T	69.9247	TULP1
chr6	35473532	G	73.9758	TULP1
chr6	35473533	A	74.2231	TULP1
chr6	35473534	A	75.4328	TULP1
chr6	35473535	A	75.3575	TULP1
chr6	35473536	T	67.6855	TULP1
chr6	35473537	T	74.6935	TULP1
chr6	35473538	C	72.836	TULP1
chr6	35473539	T	72.2016	TULP1
chr6	35473540	C	73.9946	TULP1
chr6	35473541	C	75.1989	TULP1
chr6	35473542	C	75.2312	TULP1
chr6	35473543	C	75.4194	TULP1
chr6	35473544	T	68.8199	TULP1
chr6	35473545	C	74.9409	TULP1
chr6	35473546	C	75.2688	TULP1
chr6	35473547	T	65.1237	TULP1
chr6	35473548	C	74.9758	TULP1
chr6	35473549	G	74.0833	TULP1
chr6	35473550	G	74.7419	TULP1
chr6	35473551	G	75.2876	TULP1
chr6	35473552	A	71.5511	TULP1
chr6	35473553	C	74.543	TULP1
chr6	35473554	A	66.5672	TULP1
chr6	35473555	G	74.1452	TULP1
chr6	35473556	A	72.2608	TULP1
chr6	35473557	T	66.9301	TULP1
chr6	35473558	T	72.0161	TULP1
chr6	35473559	G	74.379	TULP1
chr6	35473560	G	75.0161	TULP1
chr6	35473561	T	67.9516	TULP1
chr6	35473562	A	71.4624	TULP1
chr6	35473563	G	74.5591	TULP1
chr6	35473564	G	75.043	TULP1
chr6	35473565	G	75.1532	TULP1
chr6	35473566	T	73.8978	TULP1
chr6	35473567	C	74.5618	TULP1
chr6	35473568	G	75.0188	TULP1
chr6	35473569	A	73.4651	TULP1
chr6	35473570	T	70.0161	TULP1
chr6	35473571	G	74.3656	TULP1
chr6	35473572	G	75.172	TULP1
chr6	35473573	A	74.1559	TULP1
chr6	35473574	G	74.6156	TULP1
chr6	35473575	A	72.0081	TULP1
chr6	35473576	T	69.7608	TULP1
chr6	35473577	G	74.3871	TULP1
chr6	35473578	A	71.7823	TULP1
chr6	35473579	G	74.0403	TULP1
chr6	35473580	G	75.0323	TULP1
chr6	35473581	T	74.0618	TULP1
chr6	35473582	A	74.5511	TULP1
chr6	35473583	A	74.2661	TULP1
chr6	35473584	T	73.3333	TULP1
chr6	35473585	T	74.6075	TULP1
chr6	35473586	G	69.9704	TULP1
chr6	35473587	G	74.5027	TULP1
chr6	35473588	C	74.6022	TULP1
chr6	35473589	T	73.7849	TULP1
chr6	35473590	G	75.1022	TULP1
chr6	35473591	T	74.6855	TULP1
chr6	35473592	C	73.7473	TULP1
chr6	35473593	T	69.3495	TULP1
chr6	35473594	T	74.6237	TULP1
chr6	35473595	G	74.4839	TULP1
chr6	35473596	C	74.4516	TULP1
chr6	35473597	T	74.922	TULP1
chr6	35473598	C	74.0081	TULP1
chr6	35473599	C	73.9247	TULP1
chr6	35473600	G	75.0027	TULP1
chr6	35473601	T	73.2527	TULP1
chr6	35473602	T	74.543	TULP1
chr6	35473603	T	76.2151	TULP1
chr6	35473604	T	77.6586	TULP1
chr6	35473605	C	77.4624	TULP1
chr6	35473606	G	78.4328	TULP1
chr6	35473607	T	76.8763	TULP1
chr6	35473608	T	73.0108	TULP1
chr6	35473609	T	78.8441	TULP1
chr6	35473610	C	77.4704	TULP1
chr6	35473611	C	78.3199	TULP1
chr6	35473612	T	77.7151	TULP1
chr6	35473613	G	78.4543	TULP1
chr6	35473614	C	77.0215	TULP1
chr6	35473615	C	77.2796	TULP1
chr6	35473616	A	76.8575	TULP1
chr6	35473617	G	77.2688	TULP1
chr6	35473618	C	77.0108	TULP1
chr6	35473619	C	77.1613	TULP1
chr6	35473620	A	76.3441	TULP1
chr6	35473621	A	75.914	TULP1
chr6	35473622	G	77.457	TULP1
chr6	35473623	A	70.207	TULP1
chr6	35473624	G	70.3522	TULP1
chr6	35473625	G	70.5484	TULP1
chr6	35473626	A	128.153	TULP1
chr6	35473627	A	124.836	TULP1
chr6	35473628	C	127.839	TULP1
chr6	35473629	A	127.75	TULP1
chr6	35473630	C	127.325	TULP1
chr6	35473631	C	127.349	TULP1
chr6	35473632	T	127.594	TULP1
chr6	35473633	G	128.019	TULP1
chr6	35473634	G	128.046	TULP1
chr6	35473635	G	128.664	TULP1
chr6	35473636	G	132.048	TULP1
chr6	35473637	A	135.597	TULP1
chr6	35473638	A	132.919	TULP1
chr6	35473639	A	133.777	TULP1
chr6	35473640	A	132.312	TULP1
chr6	35473641	G	135.922	TULP1
chr6	35473642	G	135.605	TULP1
chr6	35473643	G	135.758	TULP1
chr6	35473644	G	136.118	TULP1
chr6	35473645	A	135.884	TULP1
chr6	35473646	G	135.989	TULP1
chr6	35473647	A	135.495	TULP1
chr6	35473648	C	135.508	TULP1
chr6	35473649	A	114.892	TULP1
chr6	35473650	G	116.358	TULP1
chr6	35473760	T	167.032	TULP1
chr6	35473761	G	166.806	TULP1
chr6	35473762	C	167.801	TULP1
chr6	35473763	T	166.535	TULP1
chr6	35473764	G	166.933	TULP1
chr6	35473765	C	167.331	TULP1
chr6	35473766	C	167.952	TULP1
chr6	35473767	T	166.922	TULP1
chr6	35473768	C	168.134	TULP1
chr6	35473769	T	167.288	TULP1
chr6	35473770	C	167.64	TULP1
chr6	35473771	C	167.543	TULP1
chr6	35473772	C	167.237	TULP1
chr6	35473773	C	167.941	TULP1
chr6	35473774	A	167.761	TULP1
chr6	35473775	C	167.726	TULP1
chr6	35473776	C	167.194	TULP1
chr6	35473777	C	167.903	TULP1
chr6	35473778	A	167.535	TULP1
chr6	35473779	C	167.263	TULP1
chr6	35473780	C	167.694	TULP1
chr6	35473781	T	164.817	TULP1
chr6	35473782	T	167.124	TULP1
chr6	35473783	C	166.36	TULP1
chr6	35473784	T	162.255	TULP1
chr6	35473785	T	167.492	TULP1
chr6	35473786	C	167.599	TULP1
chr6	35473787	T	168.118	TULP1
chr6	35473788	C	167.277	TULP1
chr6	35473789	C	167.29	TULP1
chr6	35473790	G	168.54	TULP1
chr6	35473791	T	167.121	TULP1
chr6	35473792	G	168.594	TULP1
chr6	35473793	T	168.129	TULP1
chr6	35473794	C	167.54	TULP1
chr6	35473795	C	167.766	TULP1
chr6	35473796	A	168.032	TULP1
chr6	35473797	G	168.046	TULP1
chr6	35473798	G	168.417	TULP1
chr6	35473799	T	167.411	TULP1
chr6	35473800	G	168.226	TULP1
chr6	35473801	C	167.785	TULP1
chr6	35473802	A	167.419	TULP1
chr6	35473803	G	167.973	TULP1
chr6	35473804	G	168.53	TULP1
chr6	35473805	A	167.062	TULP1
chr6	35473806	A	166.228	TULP1
chr6	35473807	G	168.427	TULP1
chr6	35473808	T	166.062	TULP1
chr6	35473809	A	167.527	TULP1
chr6	35473810	G	168.285	TULP1
chr6	35473811	G	168.524	TULP1
chr6	35473812	A	167.14	TULP1
chr6	35473813	G	168.253	TULP1
chr6	35473814	G	167.987	TULP1
chr6	35473815	G	168.503	TULP1
chr6	35473816	A	167.833	TULP1
chr6	35473817	T	166.349	TULP1
chr6	35473818	A	167.694	TULP1
chr6	35473819	C	168.156	TULP1
chr6	35473820	A	166.909	TULP1
chr6	35473821	T	166.914	TULP1
chr6	35473822	G	168.355	TULP1
chr6	35473823	C	167.417	TULP1
chr6	35473824	C	168.065	TULP1
chr6	35473825	T	168.293	TULP1
chr6	35473826	C	167.839	TULP1
chr6	35473827	G	169.323	TULP1
chr6	35473828	A	171.169	TULP1
chr6	35473829	T	182.151	TULP1
chr6	35473830	C	183.067	TULP1
chr6	35473831	C	184.608	TULP1
chr6	35473832	A	183.559	TULP1
chr6	35473833	T	181.202	TULP1
chr6	35473834	G	185.156	TULP1
chr6	35473835	C	184.401	TULP1
chr6	35473836	C	183.917	TULP1
chr6	35473837	C	183.702	TULP1
chr6	35473838	T	180.46	TULP1
chr6	35473839	T	183.763	TULP1
chr6	35473840	T	182.492	TULP1
chr6	35473841	T	182.632	TULP1
chr6	35473842	T	182.987	TULP1
chr6	35473843	G	185.073	TULP1
chr6	35473844	T	183.083	TULP1
chr6	35473845	C	184.5	TULP1
chr6	35473846	C	183.962	TULP1
chr6	35473847	C	184.145	TULP1
chr6	35473848	G	184.715	TULP1
chr6	35473849	G	184.511	TULP1
chr6	35473850	G	185.175	TULP1
chr6	35473851	T	191.653	TULP1
chr6	35473852	C	193.274	TULP1
chr6	35473853	A	193.196	TULP1
chr6	35473854	G	193.177	TULP1
chr6	35473855	C	193.056	TULP1
chr6	35473856	C	193.288	TULP1
chr6	35473857	G	193.207	TULP1
chr6	35473858	G	193.14	TULP1
chr6	35473859	C	193.285	TULP1
chr6	35473860	A	193.142	TULP1
chr6	35473861	G	193.339	TULP1
chr6	35473862	C	193.379	TULP1
chr6	35473863	G	192.987	TULP1
chr6	35473864	C	193.255	TULP1
chr6	35473865	A	192.782	TULP1
chr6	35473866	C	193.011	TULP1
chr6	35473867	C	192.898	TULP1
chr6	35473868	G	193.199	TULP1
chr6	35473869	T	192.503	TULP1
chr6	35473870	G	193.28	TULP1
chr6	35473871	C	192.868	TULP1
chr6	35473872	G	193.185	TULP1
chr6	35473873	G	194.457	TULP1
chr6	35473874	C	194.218	TULP1
chr6	35473875	C	194.019	TULP1
chr6	35473876	C	194.293	TULP1
chr6	35473877	T	193.702	TULP1
chr6	35473878	G	194.642	TULP1
chr6	35473879	G	122.398	TULP1
chr6	35473880	G	122.341	TULP1
chr6	35473881	G	122.366	TULP1
chr6	35473882	G	122.379	TULP1
chr6	35473883	G	122.519	TULP1
chr6	35473884	C	123.196	TULP1
chr6	35473885	A	121.989	TULP1
chr6	35473886	G	123.121	TULP1
chr6	35473887	G	122.898	TULP1
chr6	35473888	C	123.151	TULP1
chr6	35473889	C	123.175	TULP1
chr6	35473890	G	122.952	TULP1
chr6	35473891	G	122.868	TULP1
chr6	35473892	A	122.844	TULP1
chr6	35473893	G	122.879	TULP1
chr6	35473894	C	122.906	TULP1
chr6	35473895	A	122.675	TULP1
chr6	35473896	C	123.027	TULP1
chr6	35473897	A	122.282	TULP1
chr6	35473898	A	119.809	TULP1
chr6	35473899	A	98.1694	TULP1
chr6	35473900	C	137.231	TULP1
chr6	35473901	T	131.473	TULP1
chr6	35473902	C	129.597	TULP1
chr6	35473903	C	128.309	TULP1
chr6	35473904	C	128.433	TULP1
chr6	35473905	G	128.022	TULP1
chr6	35473906	G	127.989	TULP1
chr6	35473907	G	128.099	TULP1
chr6	35473908	G	128.14	TULP1
chr6	35473909	T	126.53	TULP1
chr6	35473910	T	127.417	TULP1
chr6	35473911	C	128.573	TULP1
chr6	35473912	G	127.699	TULP1
chr6	35473913	T	127.919	TULP1
chr6	35473914	C	128.723	TULP1
chr6	35473915	C	128.489	TULP1
chr6	35473916	A	128.094	TULP1
chr6	35473917	C	128.656	TULP1
chr6	35473918	C	128.309	TULP1
chr6	35473919	T	127.863	TULP1
chr6	35473920	C	128.699	TULP1
chr6	35473921	C	128.374	TULP1
chr6	35473922	A	127.29	TULP1
chr6	35473923	C	135.454	TULP1
chr6	35473924	G	134.468	TULP1
chr6	35473925	G	134.747	TULP1
chr6	35473926	G	134.836	TULP1
chr6	35473927	G	134.852	TULP1
chr6	35473928	G	131.882	TULP1
chr6	35473929	G	131.796	TULP1
chr6	35473930	A	131.696	TULP1
chr6	35473931	G	132.097	TULP1
chr6	35473932	A	131.726	TULP1
chr6	35473933	C	132.478	TULP1
chr6	35473934	G	131.656	TULP1
chr6	35473935	G	131.946	TULP1
chr6	35473936	G	132.04	TULP1
chr6	35473937	G	131.93	TULP1
chr6	35473938	C	132.457	TULP1
chr6	35473939	C	132.46	TULP1
chr6	35473940	C	132.487	TULP1
chr6	35473941	T	131.691	TULP1
chr6	35473942	C	132.04	TULP1
chr6	35473943	T	130.833	TULP1
chr6	35473944	C	129.675	TULP1
chr6	35473945	C	127.82	TULP1
chr6	35473946	T	126.804	TULP1
chr6	35473947	C	127.575	TULP1
chr6	35473948	C	126.712	TULP1
chr6	35473949	T	238.782	TULP1
chr6	35473950	T	228.801	TULP1
chr6	35473951	C	234.93	TULP1
chr6	35473952	T	232.32	TULP1
chr6	35473953	G	234.556	TULP1
chr6	35473954	G	234.527	TULP1
chr6	35473955	G	234.755	TULP1
chr6	35473956	T	233.715	TULP1
chr6	35473957	G	234.992	TULP1
chr6	35473958	G	234.401	TULP1
chr6	35473959	G	234.688	TULP1
chr6	35473960	G	234.691	TULP1
chr6	35473961	G	234.866	TULP1
chr6	35473962	C	235.683	TULP1
chr6	35473963	A	235.371	TULP1
chr6	35473964	G	239.116	TULP1
chr6	35473965	A	236.355	TULP1
chr6	35473966	G	239.306	TULP1
chr6	35473967	G	238.567	TULP1
chr6	35473968	G	239.054	TULP1
chr6	35473969	T	238.239	TULP1
chr6	35473970	A	228.47	TULP1
chr6	35474031	A	332.172	TULP1
chr6	35474032	G	338.272	TULP1
chr6	35474033	C	338.605	TULP1
chr6	35474034	C	338.091	TULP1
chr6	35474035	C	338.519	TULP1
chr6	35474036	G	338.102	TULP1
chr6	35474037	G	336.981	TULP1
chr6	35474038	C	338.648	TULP1
chr6	35474039	A	336.196	TULP1
chr6	35474040	G	337.22	TULP1
chr6	35474041	G	337.156	TULP1
chr6	35474042	A	337.858	TULP1
chr6	35474043	C	338.32	TULP1
chr6	35474044	A	335.852	TULP1
chr6	35474045	A	333.446	TULP1
chr6	35474046	C	338.411	TULP1
chr6	35474047	T	337.478	TULP1
chr6	35474048	C	338.532	TULP1
chr6	35474049	A	334.935	TULP1
chr6	35474050	C	337.659	TULP1
chr6	35474051	C	337.468	TULP1
chr6	35474052	G	337.067	TULP1
chr6	35474053	C	337.073	TULP1
chr6	35474054	T	333.444	TULP1
chr6	35474055	T	330.478	TULP1
chr6	35474056	T	335.446	TULP1
chr6	35474057	C	335.14	TULP1
chr6	35474058	T	335.263	TULP1
chr6	35474059	G	336.608	TULP1
chr6	35474060	T	335.094	TULP1
chr6	35474061	G	335.07	TULP1
chr6	35474062	T	335.105	TULP1
chr6	35474063	G	335.091	TULP1
chr6	35474064	C	333.406	TULP1
chr6	35474065	G	334.167	TULP1
chr6	35474066	G	334.79	TULP1
chr6	35474067	A	334.798	TULP1
chr6	35474068	G	335.169	TULP1
chr6	35474069	A	334.844	TULP1
chr6	35474070	G	335.212	TULP1
chr6	35474071	A	333.621	TULP1
chr6	35474072	A	305.89	TULP1
chr6	35474073	C	315.105	TULP1
chr6	35474074	A	313.524	TULP1
chr6	35474075	G	316.258	TULP1
chr6	35474076	A	258.96	TULP1
chr6	35476966	C	349.04	TULP1
chr6	35476967	T	334.011	TULP1
chr6	35476968	G	345.492	TULP1
chr6	35476969	C	347.804	TULP1
chr6	35476970	C	346.989	TULP1
chr6	35476971	C	346.358	TULP1
chr6	35476972	C	347.817	TULP1
chr6	35476973	T	319.72	TULP1
chr6	35476974	C	356.277	TULP1
chr6	35476975	T	353.452	TULP1
chr6	35476976	G	379.64	TULP1
chr6	35476977	G	384.449	TULP1
chr6	35476978	G	386.957	TULP1
chr6	35476979	C	389.323	TULP1
chr6	35476980	C	389.403	TULP1
chr6	35476981	C	388.156	TULP1
chr6	35476982	C	389.543	TULP1
chr6	35476983	A	376.718	TULP1
chr6	35476984	A	376.196	TULP1
chr6	35476985	C	387.035	TULP1
chr6	35476986	C	387.992	TULP1
chr6	35476987	T	359.444	TULP1
chr6	35476988	T	367.852	TULP1
chr6	35476989	T	376.253	TULP1
chr6	35476990	T	368.906	TULP1
chr6	35476991	T	385.341	TULP1
chr6	35476992	G	389.344	TULP1
chr6	35476993	C	387.656	TULP1
chr6	35476994	C	388.465	TULP1
chr6	35476995	T	370.177	TULP1
chr6	35476996	T	375.261	TULP1
chr6	35476997	T	365.616	TULP1
chr6	35476998	T	389.097	TULP1
chr6	35476999	C	388.882	TULP1
chr6	35477000	C	433.046	TULP1
chr6	35477001	T	426.274	TULP1
chr6	35477002	T	428.228	TULP1
chr6	35477003	T	427.543	TULP1
chr6	35477004	G	430.852	TULP1
chr6	35477005	G	432.153	TULP1
chr6	35477006	C	432.368	TULP1
chr6	35477007	T	426.435	TULP1
chr6	35477008	T	430.142	TULP1
chr6	35477009	T	433.79	TULP1
chr6	35477010	G	432.739	TULP1
chr6	35477011	C	430.132	TULP1
chr6	35477012	C	428.269	TULP1
chr6	35477013	C	431.398	TULP1
chr6	35477014	T	411.831	TULP1
chr6	35477015	T	439.441	TULP1
chr6	35477016	T	444.379	TULP1
chr6	35477017	T	446.583	TULP1
chr6	35477018	G	449.782	TULP1
chr6	35477019	A	443.852	TULP1
chr6	35477020	T	424.825	TULP1
chr6	35477021	T	444.478	TULP1
chr6	35477022	G	449.022	TULP1
chr6	35477023	C	448.043	TULP1
chr6	35477024	T	445.105	TULP1
chr6	35477025	C	448.909	TULP1
chr6	35477026	T	438.462	TULP1
chr6	35477027	T	443.306	TULP1
chr6	35477028	C	447.379	TULP1
chr6	35477029	T	441.785	TULP1
chr6	35477030	T	440.669	TULP1
chr6	35477031	T	439.855	TULP1
chr6	35477032	A	441.97	TULP1
chr6	35477033	T	448.793	TULP1
chr6	35477034	C	449.938	TULP1
chr6	35477035	A	444.858	TULP1
chr6	35477036	C	449.204	TULP1
chr6	35477037	C	448.223	TULP1
chr6	35477038	G	449.855	TULP1
chr6	35477039	T	427.672	TULP1
chr6	35477040	A	447.263	TULP1
chr6	35477041	G	449.605	TULP1
chr6	35477042	C	450.306	TULP1
chr6	35477043	T	445.185	TULP1
chr6	35477044	G	450.522	TULP1
chr6	35477045	C	447.793	TULP1
chr6	35477046	C	448.476	TULP1
chr6	35477047	T	447.368	TULP1
chr6	35477048	C	450.159	TULP1
chr6	35477049	C	450.194	TULP1
chr6	35477050	T	446.664	TULP1
chr6	35477051	C	450.051	TULP1
chr6	35477052	C	450.202	TULP1
chr6	35477053	T	445.927	TULP1
chr6	35477054	C	449.782	TULP1
chr6	35477055	C	449.863	TULP1
chr6	35477056	T	438.823	TULP1
chr6	35477057	C	448.29	TULP1
chr6	35477058	T	435.465	TULP1
chr6	35477059	T	438.032	TULP1
chr6	35477060	C	450.328	TULP1
chr6	35477061	T	378.449	TULP1
chr6	35477062	T	448.82	TULP1
chr6	35477063	C	450.992	TULP1
chr6	35477064	C	452.247	TULP1
chr6	35477065	T	448.075	TULP1
chr6	35477066	C	451.226	TULP1
chr6	35477067	C	451.734	TULP1
chr6	35477068	T	364.554	TULP1
chr6	35477069	T	445.624	TULP1
chr6	35477070	C	451.723	TULP1
chr6	35477071	C	450.382	TULP1
chr6	35477072	T	441.71	TULP1
chr6	35477073	C	449.761	TULP1
chr6	35477074	G	449.18	TULP1
chr6	35477075	C	448.895	TULP1
chr6	35477076	G	450.242	TULP1
chr6	35477077	C	447.858	TULP1
chr6	35477078	C	447.613	TULP1
chr6	35477079	T	415.651	TULP1
chr6	35477080	T	230.511	TULP1
chr6	35477081	T	234.065	TULP1
chr6	35477082	G	248.376	TULP1
chr6	35477083	G	247.392	TULP1
chr6	35477084	G	248.777	TULP1
chr6	35477085	A	248.664	TULP1
chr6	35477086	G	248.36	TULP1
chr6	35477087	T	246.067	TULP1
chr6	35477088	G	247.839	TULP1
chr6	35477089	C	246.487	TULP1
chr6	35477090	C	247.274	TULP1
chr6	35477091	T	245.906	TULP1
chr6	35477092	G	247.672	TULP1
chr6	35477093	A	246.468	TULP1
chr6	35477094	G	246.863	TULP1
chr6	35477095	C	230.892	TULP1
chr6	35477096	G	221.785	TULP1
chr6	35477097	T	217.094	TULP1
chr6	35477098	G	216.032	TULP1
chr6	35477099	G	215.629	TULP1
chr6	35477100	A	215.043	TULP1
chr6	35477101	G	203.505	TULP1
chr6	35477102	G	203.083	TULP1
chr6	35477103	G	203.024	TULP1
chr6	35477104	G	202.788	TULP1
chr6	35477105	G	203.382	TULP1
chr6	35477106	A	203.688	TULP1
chr6	35477107	A	201.242	TULP1
chr6	35477108	A	202.922	TULP1
chr6	35477109	C	203.027	TULP1
chr6	35477369	C	307.183	TULP1
chr6	35477370	C	307.333	TULP1
chr6	35477371	A	306.839	TULP1
chr6	35477372	C	306.812	TULP1
chr6	35477373	C	307.435	TULP1
chr6	35477374	T	304.151	TULP1
chr6	35477375	C	307.118	TULP1
chr6	35477376	A	304.067	TULP1
chr6	35477377	A	303.72	TULP1
chr6	35477378	G	303.454	TULP1
chr6	35477379	A	303.968	TULP1
chr6	35477380	T	302.61	TULP1
chr6	35477381	G	304.938	TULP1
chr6	35477382	T	305.761	TULP1
chr6	35477383	C	307.901	TULP1
chr6	35477384	A	308.207	TULP1
chr6	35477385	C	307.089	TULP1
chr6	35477386	C	306.702	TULP1
chr6	35477387	A	307.145	TULP1
chr6	35477388	C	307.855	TULP1
chr6	35477389	A	307.543	TULP1
chr6	35477390	C	306.954	TULP1
chr6	35477391	C	306.847	TULP1
chr6	35477392	A	306.809	TULP1
chr6	35477393	G	303.836	TULP1
chr6	35477394	A	305.067	TULP1
chr6	35477395	A	301.954	TULP1
chr6	35477396	G	291.261	TULP1
chr6	35477397	C	306.938	TULP1
chr6	35477398	C	306.637	TULP1
chr6	35477399	C	307.035	TULP1
chr6	35477400	T	298.737	TULP1
chr6	35477401	T	302.562	TULP1
chr6	35477402	G	305.156	TULP1
chr6	35477403	C	306.341	TULP1
chr6	35477404	C	307.134	TULP1
chr6	35477405	A	305.672	TULP1
chr6	35477406	T	304.14	TULP1
chr6	35477407	C	306.64	TULP1
chr6	35477408	C	306.425	TULP1
chr6	35477409	A	306.395	TULP1
chr6	35477410	C	306.737	TULP1
chr6	35477411	C	306.457	TULP1
chr6	35477412	T	298.777	TULP1
chr6	35477413	T	291.481	TULP1
chr6	35477414	T	303.546	TULP1
chr6	35477415	C	303.53	TULP1
chr6	35477416	T	293.664	TULP1
chr6	35477417	T	301.417	TULP1
chr6	35477418	C	303.793	TULP1
chr6	35477419	T	296.384	TULP1
chr6	35477420	T	303.675	TULP1
chr6	35477421	C	304.527	TULP1
chr6	35477422	A	300.75	TULP1
chr6	35477423	G	303.694	TULP1
chr6	35477424	G	305.059	TULP1
chr6	35477425	G	304.855	TULP1
chr6	35477426	C	303.435	TULP1
chr6	35477427	T	302.263	TULP1
chr6	35477428	T	301	TULP1
chr6	35477429	T	304.707	TULP1
chr6	35477430	C	302.325	TULP1
chr6	35477431	T	303.546	TULP1
chr6	35477432	T	305.148	TULP1
chr6	35477433	G	304.169	TULP1
chr6	35477434	T	305.492	TULP1
chr6	35477435	C	304.871	TULP1
chr6	35477436	A	304.07	TULP1
chr6	35477437	G	303.726	TULP1
chr6	35477438	G	304.11	TULP1
chr6	35477439	A	304.419	TULP1
chr6	35477440	C	304.984	TULP1
chr6	35477441	T	302.723	TULP1
chr6	35477442	G	305	TULP1
chr6	35477443	C	304.594	TULP1
chr6	35477444	C	305.07	TULP1
chr6	35477445	T	292.398	TULP1
chr6	35477446	T	303.258	TULP1
chr6	35477447	C	304.828	TULP1
chr6	35477448	C	304.231	TULP1
chr6	35477449	C	304.43	TULP1
chr6	35477450	C	304.957	TULP1
chr6	35477451	A	292.024	TULP1
chr6	35477452	A	284.118	TULP1
chr6	35477453	C	304.124	TULP1
chr6	35477454	C	304.468	TULP1
chr6	35477455	A	290.239	TULP1
chr6	35477456	G	299.995	TULP1
chr6	35477457	A	301.368	TULP1
chr6	35477458	A	286.823	TULP1
chr6	35477459	A	295.097	TULP1
chr6	35477460	C	308.522	TULP1
chr6	35477461	A	278.051	TULP1
chr6	35477462	T	269.411	TULP1
chr6	35477463	G	284.909	TULP1
chr6	35477464	G	286.97	TULP1
chr6	35477465	C	287.003	TULP1
chr6	35477466	T	287.825	TULP1
chr6	35477467	G	288.524	TULP1
chr6	35477468	C	286.508	TULP1
chr6	35477469	T	285.202	TULP1
chr6	35477470	G	287.898	TULP1
chr6	35477471	G	287.938	TULP1
chr6	35477472	G	287.737	TULP1
chr6	35477473	C	285.258	TULP1
chr6	35477474	T	153.366	TULP1
chr6	35477475	C	155.113	TULP1
chr6	35477476	T	130.554	TULP1
chr6	35477477	T	161.266	TULP1
chr6	35477478	C	160.527	TULP1
chr6	35477479	C	161.285	TULP1
chr6	35477480	T	161.04	TULP1
chr6	35477481	C	161.462	TULP1
chr6	35477482	G	166.022	TULP1
chr6	35477483	C	166.594	TULP1
chr6	35477484	A	165.997	TULP1
chr6	35477485	C	167.548	TULP1
chr6	35477486	T	163.478	TULP1
chr6	35477487	G	168.126	TULP1
chr6	35477488	G	168.237	TULP1
chr6	35477489	C	166.462	TULP1
chr6	35477490	T	167.659	TULP1
chr6	35477491	G	167.944	TULP1
chr6	35477492	G	167.944	TULP1
chr6	35477493	G	168.099	TULP1
chr6	35477494	C	167.263	TULP1
chr6	35477495	T	167.543	TULP1
chr6	35477496	C	167.027	TULP1
chr6	35477497	C	166.548	TULP1
chr6	35477498	C	167.129	TULP1
chr6	35477499	T	179.53	TULP1
chr6	35477500	G	181.22	TULP1
chr6	35477501	A	174.616	TULP1
chr6	35477502	G	175.702	TULP1
chr6	35477503	G	175.788	TULP1
chr6	35477504	G	175.618	TULP1
chr6	35477505	G	176.005	TULP1
chr6	35477506	T	176.038	TULP1
chr6	35477507	C	174.688	TULP1
chr6	35477508	C	173.648	TULP1
chr6	35477509	T	173.422	TULP1
chr6	35477510	T	175.957	TULP1
chr6	35477511	G	176.056	TULP1
chr6	35477512	T	175.86	TULP1
chr6	35477513	C	175.164	TULP1
chr6	35477514	G	175.836	TULP1
chr6	35477515	G	175.64	TULP1
chr6	35477516	C	174.774	TULP1
chr6	35477517	C	174.739	TULP1
chr6	35477518	T	174.909	TULP1
chr6	35477519	C	177.978	TULP1
chr6	35477520	C	177.957	TULP1
chr6	35477521	C	177.852	TULP1
chr6	35477522	C	178.094	TULP1
chr6	35477523	A	173.882	TULP1
chr6	35477524	G	178.134	TULP1
chr6	35477525	A	185.586	TULP1
chr6	35477526	C	188.169	TULP1
chr6	35477527	C	198.395	TULP1
chr6	35477528	C	139.288	TULP1
chr6	35477529	T	151.03	TULP1
chr6	35477530	G	151.245	TULP1
chr6	35477531	C	150.809	TULP1
chr6	35477532	A	150.782	TULP1
chr6	35477533	T	150.968	TULP1
chr6	35477534	G	151.688	TULP1
chr6	35477535	T	151.151	TULP1
chr6	35477536	G	151.815	TULP1
chr6	35477537	T	151.586	TULP1
chr6	35477538	G	151.261	TULP1
chr6	35477539	G	151.417	TULP1
chr6	35477540	A	151.368	TULP1
chr6	35477541	T	151.72	TULP1
chr6	35477542	G	151.669	TULP1
chr6	35477543	T	150.973	TULP1
chr6	35477544	G	149.828	TULP1
chr6	35477545	A	149.468	TULP1
chr6	35477546	A	148.196	TULP1
chr6	35477547	A	148.602	TULP1
chr6	35477584	C	107.901	TULP1
chr6	35477585	C	107.86	TULP1
chr6	35477586	T	107.234	TULP1
chr6	35477587	C	107.987	TULP1
chr6	35477588	C	107.32	TULP1
chr6	35477589	C	107.172	TULP1
chr6	35477590	T	98.9543	TULP1
chr6	35477591	A	81.0376	TULP1
chr6	35477592	G	74.3925	TULP1
chr6	35477593	G	71.4489	TULP1
chr6	35477594	C	71.8065	TULP1
chr6	35477595	T	71.5833	TULP1
chr6	35477596	G	71.7769	TULP1
chr6	35477597	G	71.6022	TULP1
chr6	35477598	G	71.7043	TULP1
chr6	35477599	C	72.0457	TULP1
chr6	35477600	T	71.9382	TULP1
chr6	35477601	C	72.2957	TULP1
chr6	35477602	A	71.6613	TULP1
chr6	35477603	C	71.6317	TULP1
chr6	35477604	C	81.2634	TULP1
chr6	35477605	T	79.5887	TULP1
chr6	35477606	T	78.3871	TULP1
chr6	35477607	T	81.2258	TULP1
chr6	35477608	C	81.3441	TULP1
chr6	35477609	T	80.2849	TULP1
chr6	35477610	T	80.1022	TULP1
chr6	35477611	C	82.7231	TULP1
chr6	35477612	T	78.9731	TULP1
chr6	35477613	T	81.1263	TULP1
chr6	35477614	G	83.5188	TULP1
chr6	35477615	G	83.7876	TULP1
chr6	35477616	T	82.6935	TULP1
chr6	35477617	C	83.4409	TULP1
chr6	35477618	T	81.9409	TULP1
chr6	35477619	T	81.4005	TULP1
chr6	35477620	T	83.8683	TULP1
chr6	35477621	C	84.0242	TULP1
chr6	35477622	T	84.0188	TULP1
chr6	35477623	C	84.078	TULP1
chr6	35477624	A	82.6613	TULP1
chr6	35477625	T	83.086	TULP1
chr6	35477626	C	83.8333	TULP1
chr6	35477627	T	82.8629	TULP1
chr6	35477628	T	83.2124	TULP1
chr6	35477629	G	104.57	TULP1
chr6	35477630	G	104.616	TULP1
chr6	35477631	T	104.438	TULP1
chr6	35477632	C	105.223	TULP1
chr6	35477633	C	104.704	TULP1
chr6	35477634	C	105.118	TULP1
chr6	35477635	C	105.237	TULP1
chr6	35477636	T	104.392	TULP1
chr6	35477637	C	105.691	TULP1
chr6	35477638	C	105.312	TULP1
chr6	35477639	C	105.411	TULP1
chr6	35477640	C	105.492	TULP1
chr6	35477641	T	104.013	TULP1
chr6	35477642	G	105.118	TULP1
chr6	35477643	C	105.191	TULP1
chr6	35477644	T	103.823	TULP1
chr6	35477645	G	105.075	TULP1
chr6	35477646	G	104.984	TULP1
chr6	35477647	A	105.594	TULP1
chr6	35477648	G	105.344	TULP1
chr6	35477649	C	105.151	TULP1
chr6	35477650	T	99.9651	TULP1
chr6	35477651	T	104.594	TULP1
chr6	35477652	C	104.632	TULP1
chr6	35477653	C	103.968	TULP1
chr6	35477654	T	102.032	TULP1
chr6	35477655	T	102.648	TULP1
chr6	35477656	A	104.056	TULP1
chr6	35477657	T	100.898	TULP1
chr6	35477658	T	104.704	TULP1
chr6	35477659	C	104.874	TULP1
chr6	35477660	C	104.637	TULP1
chr6	35477661	T	103.831	TULP1
chr6	35477662	A	102.438	TULP1
chr6	35477663	A	101.129	TULP1
chr6	35477664	C	104.575	TULP1
chr6	35477665	A	97.4032	TULP1
chr6	35477666	C	104.734	TULP1
chr6	35477667	G	103.505	TULP1
chr6	35477668	C	104.446	TULP1
chr6	35477669	A	102.374	TULP1
chr6	35477670	G	103.726	TULP1
chr6	35477671	A	103.747	TULP1
chr6	35477672	G	104.608	TULP1
chr6	35477673	G	104.341	TULP1
chr6	35477674	T	102.07	TULP1
chr6	35477675	T	101.355	TULP1
chr6	35477676	T	104.567	TULP1
chr6	35477677	C	104.683	TULP1
chr6	35477678	G	104.228	TULP1
chr6	35477679	G	104.747	TULP1
chr6	35477680	T	102.011	TULP1
chr6	35477681	G	104.871	TULP1
chr6	35477682	G	104.446	TULP1
chr6	35477683	G	104.702	TULP1
chr6	35477684	G	104.608	TULP1
chr6	35477685	G	104.449	TULP1
chr6	35477686	G	104.712	TULP1
chr6	35477687	T	104.669	TULP1
chr6	35477688	C	104.892	TULP1
chr6	35477689	A	103.546	TULP1
chr6	35477690	G	104.917	TULP1
chr6	35477691	G	104.272	TULP1
chr6	35477692	G	103.527	TULP1
chr6	35477693	C	103.468	TULP1
chr6	35477694	T	98.2581	TULP1
chr6	35477695	T	103.777	TULP1
chr6	35477696	C	103.777	TULP1
chr6	35477697	C	103.441	TULP1
chr6	35477698	C	103.565	TULP1
chr6	35477699	A	103.581	TULP1
chr6	35477700	G	103.417	TULP1
chr6	35477701	G	103.664	TULP1
chr6	35477702	T	96.9086	TULP1
chr6	35477703	C	95.9651	TULP1
chr6	35477704	T	97.2177	TULP1
chr6	35477705	C	96.6129	TULP1
chr6	35477706	C	96.6022	TULP1
chr6	35477707	T	96.2204	TULP1
chr6	35477708	G	96.6935	TULP1
chr6	35477709	G	96.9435	TULP1
chr6	35477710	A	96.7392	TULP1
chr6	35477711	A	93.3038	TULP1
chr6	35477712	A	94.0753	TULP1
chr6	35477713	T	96.2661	TULP1
chr6	35477714	G	96.6586	TULP1
chr6	35477715	G	96.6935	TULP1
chr6	35477716	A	94.2043	TULP1
chr6	35477717	A	93.371	TULP1
chr6	35477718	G	94.8575	TULP1
chr6	35477719	A	94.1048	TULP1
chr6	35477720	T	94.4194	TULP1
chr6	35477721	G	95.0269	TULP1
chr6	35477722	G	94.5726	TULP1
chr6	35477723	G	94.7285	TULP1
chr6	35477724	G	73.2392	TULP1
chr6	35477725	G	73.5323	TULP1
chr6	35478618	T	376.75	TULP1
chr6	35478619	C	378.866	TULP1
chr6	35478620	A	376.589	TULP1
chr6	35478621	G	375.481	TULP1
chr6	35478622	C	378.202	TULP1
chr6	35478623	A	371.895	TULP1
chr6	35478624	C	378.441	TULP1
chr6	35478625	C	377.081	TULP1
chr6	35478626	C	378.422	TULP1
chr6	35478627	T	375.589	TULP1
chr6	35478628	C	380.898	TULP1
chr6	35478629	A	464.952	TULP1
chr6	35478630	G	462.323	TULP1
chr6	35478631	C	465.57	TULP1
chr6	35478632	A	460.519	TULP1
chr6	35478633	C	466.134	TULP1
chr6	35478634	C	464.817	TULP1
chr6	35478635	C	465.976	TULP1
chr6	35478636	A	462.296	TULP1
chr6	35478637	C	464.594	TULP1
chr6	35478638	C	463.495	TULP1
chr6	35478639	C	477.016	TULP1
chr6	35478640	C	478.368	TULP1
chr6	35478641	T	443.624	TULP1
chr6	35478642	T	471.97	TULP1
chr6	35478643	G	472.374	TULP1
chr6	35478644	G	476.371	TULP1
chr6	35478645	G	477.93	TULP1
chr6	35478646	C	478.817	TULP1
chr6	35478647	C	478.22	TULP1
chr6	35478648	C	479.422	TULP1
chr6	35478649	T	486.331	TULP1
chr6	35478650	G	498.554	TULP1
chr6	35478651	G	501.215	TULP1
chr6	35478652	G	502.772	TULP1
chr6	35478653	C	500.661	TULP1
chr6	35478654	C	501.25	TULP1
chr6	35478655	T	489.901	TULP1
chr6	35478656	T	500.151	TULP1
chr6	35478657	G	497.901	TULP1
chr6	35478658	G	506	TULP1
chr6	35478659	C	529.699	TULP1
chr6	35478660	C	534.194	TULP1
chr6	35478661	C	550.968	TULP1
chr6	35478662	T	551.815	TULP1
chr6	35478663	C	551.798	TULP1
chr6	35478664	C	555.715	TULP1
chr6	35478665	T	550.142	TULP1
chr6	35478666	C	554.667	TULP1
chr6	35478667	T	549.581	TULP1
chr6	35478668	C	550.755	TULP1
chr6	35478669	C	552.661	TULP1
chr6	35478670	T	531.946	TULP1
chr6	35478671	T	552.099	TULP1
chr6	35478672	C	551.887	TULP1
chr6	35478673	A	546.022	TULP1
chr6	35478674	G	551.237	TULP1
chr6	35478675	G	681.097	TULP1
chr6	35478676	T	680.164	TULP1
chr6	35478677	C	676.25	TULP1
chr6	35478678	T	678.554	TULP1
chr6	35478679	G	680.215	TULP1
chr6	35478680	C	676.642	TULP1
chr6	35478681	G	681.341	TULP1
chr6	35478682	G	686.637	TULP1
chr6	35478683	A	698.339	TULP1
chr6	35478684	G	736.328	TULP1
chr6	35478685	C	755.054	TULP1
chr6	35478686	T	753.688	TULP1
chr6	35478687	C	754.36	TULP1
chr6	35478688	T	729.849	TULP1
chr6	35478689	T	776.567	TULP1
chr6	35478690	C	777.809	TULP1
chr6	35478691	T	777.513	TULP1
chr6	35478692	C	779.825	TULP1
chr6	35478693	T	778.551	TULP1
chr6	35478694	C	780.535	TULP1
chr6	35478695	T	779.487	TULP1
chr6	35478696	C	779.909	TULP1
chr6	35478697	A	770.478	TULP1
chr6	35478698	G	780.524	TULP1
chr6	35478699	G	782.078	TULP1
chr6	35478700	G	783.398	TULP1
chr6	35478701	G	783.833	TULP1
chr6	35478702	C	767.03	TULP1
chr6	35478703	T	807.863	TULP1
chr6	35478704	T	813.325	TULP1
chr6	35478705	C	824.274	TULP1
chr6	35478706	T	824.237	TULP1
chr6	35478707	T	832.691	TULP1
chr6	35478708	G	831.387	TULP1
chr6	35478709	G	831.457	TULP1
chr6	35478710	G	834.849	TULP1
chr6	35478711	A	834.317	TULP1
chr6	35478712	G	832.543	TULP1
chr6	35478713	G	832.285	TULP1
chr6	35478714	C	833.247	TULP1
chr6	35478715	A	823.79	TULP1
chr6	35478716	G	832.884	TULP1
chr6	35478717	A	823.707	TULP1
chr6	35478718	A	823.723	TULP1
chr6	35478719	G	829.454	TULP1
chr6	35478720	G	831.728	TULP1
chr6	35478721	A	827.349	TULP1
chr6	35478722	T	804.126	TULP1
chr6	35478723	T	810.777	TULP1
chr6	35478724	T	797.989	TULP1
chr6	35478725	T	816.427	TULP1
chr6	35478726	c	807.505	TULP1
chr6	35478727	t	813.239	TULP1
chr6	35478728	c	811.667	TULP1
chr6	35478729	t	811.011	TULP1
chr6	35478730	t	807.263	TULP1
chr6	35478731	t	817.685	TULP1
chr6	35478732	c	811.68	TULP1
chr6	35478733	t	809.446	TULP1
chr6	35478734	t	811.513	TULP1
chr6	35478735	t	798.382	TULP1
chr6	35478736	t	820.067	TULP1
chr6	35478737	c	810.476	TULP1
chr6	35478738	c	813.29	TULP1
chr6	35478739	t	816.417	TULP1
chr6	35478740	c	817.277	TULP1
chr6	35478741	t	802.156	TULP1
chr6	35478742	g	804.599	TULP1
chr6	35478743	c	800.476	TULP1
chr6	35478744	c	801.589	TULP1
chr6	35478745	t	804.847	TULP1
chr6	35478746	c	801.707	TULP1
chr6	35478747	c	802.645	TULP1
chr6	35478748	t	801.341	TULP1
chr6	35478749	c	802.718	TULP1
chr6	35478750	t	780.331	TULP1
chr6	35478751	t	804.481	TULP1
chr6	35478752	c	666.218	TULP1
chr6	35478753	c	666.094	TULP1
chr6	35478754	t	662.64	TULP1
chr6	35478755	c	666.734	TULP1
chr6	35478756	g	665.161	TULP1
chr6	35478757	t	665.051	TULP1
chr6	35478758	c	666.065	TULP1
chr6	35478759	c	665.398	TULP1
chr6	35478760	t	664.718	TULP1
chr6	35478761	c	649.524	TULP1
chr6	35478762	c	648.339	TULP1
chr6	35478763	t	645.723	TULP1
chr6	35478764	c	649.038	TULP1
chr6	35478765	g	639.102	TULP1
chr6	35478766	t	635.906	TULP1
chr6	35478767	c	633.696	TULP1
chr6	35478768	c	631.07	TULP1
chr6	35478769	t	630.68	TULP1
chr6	35478770	c	614.559	TULP1
chr6	35478771	c	610.183	TULP1
chr6	35478772	t	602.53	TULP1
chr6	35478773	c	609.078	TULP1
chr6	35478774	t	386.543	TULP1
chr6	35478775	t	398.855	TULP1
chr6	35478776	c	403.438	TULP1
chr6	35478777	c	402.726	TULP1
chr6	35478778	t	401.194	TULP1
chr6	35478779	c	386.884	TULP1
chr6	35478780	c	384.586	TULP1
chr6	35478781	t	381.78	TULP1
chr6	35478782	c	385.433	TULP1
chr6	35478783	c	383.575	TULP1
chr6	35478784	t	380.987	TULP1
chr6	35478785	c	383.667	TULP1
chr6	35478786	c	381.005	TULP1
chr6	35478787	t	370.968	TULP1
chr6	35478788	c	372.054	TULP1
chr6	35478789	T	354.922	TULP1
chr6	35478790	G	304.511	TULP1
chr6	35478791	C	292.478	TULP1
chr6	35478792	A	291.538	TULP1
chr6	35478793	G	289.844	TULP1
chr6	35478794	G	289.704	TULP1
chr6	35478795	T	289.79	TULP1
chr6	35478796	A	289.995	TULP1
chr6	35478797	G	290.648	TULP1
chr6	35478798	A	290.032	TULP1
chr6	35478799	A	288.452	TULP1
chr6	35478800	A	242.239	TULP1
chr6	35478801	C	243.177	TULP1
chr6	35478802	T	242.836	TULP1
chr6	35478803	C	241.306	TULP1
chr6	35478804	T	236.774	TULP1
chr6	35478805	T	242.328	TULP1
chr6	35478806	C	242.161	TULP1
chr6	35478807	A	241.234	TULP1
chr6	35479405	T	386.831	TULP1
chr6	35479406	C	389.984	TULP1
chr6	35479407	C	388.661	TULP1
chr6	35479408	C	389.134	TULP1
chr6	35479409	T	383.005	TULP1
chr6	35479410	G	386.672	TULP1
chr6	35479411	G	387.022	TULP1
chr6	35479412	G	386.992	TULP1
chr6	35479413	G	404.984	TULP1
chr6	35479414	C	405.597	TULP1
chr6	35479415	C	405.298	TULP1
chr6	35479416	C	405.599	TULP1
chr6	35479417	T	403.239	TULP1
chr6	35479418	C	406.688	TULP1
chr6	35479419	T	404.489	TULP1
chr6	35479420	C	406.785	TULP1
chr6	35479421	T	404.54	TULP1
chr6	35479422	C	406.844	TULP1
chr6	35479423	A	400.64	TULP1
chr6	35479424	C	412.266	TULP1
chr6	35479425	C	411.527	TULP1
chr6	35479426	G	410.895	TULP1
chr6	35479427	T	407.312	TULP1
chr6	35479428	C	412.976	TULP1
chr6	35479429	C	411.565	TULP1
chr6	35479430	T	411.661	TULP1
chr6	35479431	C	412.753	TULP1
chr6	35479432	C	411.858	TULP1
chr6	35479433	G	412.823	TULP1
chr6	35479434	C	416.968	TULP1
chr6	35479435	G	418.476	TULP1
chr6	35479436	T	419.809	TULP1
chr6	35479437	C	423.194	TULP1
chr6	35479438	T	416.694	TULP1
chr6	35479439	G	422.941	TULP1
chr6	35479440	G	422.242	TULP1
chr6	35479441	G	422.849	TULP1
chr6	35479442	G	422.121	TULP1
chr6	35479443	C	423.446	TULP1
chr6	35479444	A	416.382	TULP1
chr6	35479445	C	424.417	TULP1
chr6	35479446	G	422.288	TULP1
chr6	35479447	G	420.253	TULP1
chr6	35479448	G	422.774	TULP1
chr6	35479449	C	423.105	TULP1
chr6	35479450	T	421.145	TULP1
chr6	35479451	A	520.403	TULP1
chr6	35479452	C	522.849	TULP1
chr6	35479453	C	522.427	TULP1
chr6	35479454	A	520.185	TULP1
chr6	35479455	G	521.312	TULP1
chr6	35479456	A	523.296	TULP1
chr6	35479457	A	514.444	TULP1
chr6	35479458	A	517.293	TULP1
chr6	35479459	G	520.903	TULP1
chr6	35479460	G	520.68	TULP1
chr6	35479461	T	520.79	TULP1
chr6	35479462	T	518.425	TULP1
chr6	35479463	T	529.64	TULP1
chr6	35479464	C	533.056	TULP1
chr6	35479465	C	534.968	TULP1
chr6	35479466	C	536.599	TULP1
chr6	35479467	G	535.758	TULP1
chr6	35479468	G	534.411	TULP1
chr6	35479469	G	535.312	TULP1
chr6	35479470	G	535.739	TULP1
chr6	35479471	G	536.567	TULP1
chr6	35479472	T	536.608	TULP1
chr6	35479473	C	538.591	TULP1
chr6	35479474	G	536.831	TULP1
chr6	35479475	C	538.005	TULP1
chr6	35479476	G	537.266	TULP1
chr6	35479477	C	536.094	TULP1
chr6	35479478	T	530.728	TULP1
chr6	35479479	T	530.038	TULP1
chr6	35479480	C	549.718	TULP1
chr6	35479481	T	547.032	TULP1
chr6	35479482	T	546.694	TULP1
chr6	35479483	G	549.323	TULP1
chr6	35479484	G	548.753	TULP1
chr6	35479485	C	551.707	TULP1
chr6	35479486	C	562.559	TULP1
chr6	35479487	T	563.161	TULP1
chr6	35479488	C	569.858	TULP1
chr6	35479489	G	568.376	TULP1
chr6	35479490	G	567.185	TULP1
chr6	35479491	G	568.022	TULP1
chr6	35479492	G	568.39	TULP1
chr6	35479493	T	568.79	TULP1
chr6	35479494	C	569.874	TULP1
chr6	35479495	C	567.54	TULP1
chr6	35479496	C	569.03	TULP1
chr6	35479497	T	566.118	TULP1
chr6	35479498	G	568.828	TULP1
chr6	35479499	A	568.648	TULP1
chr6	35479500	G	569.081	TULP1
chr6	35479501	G	567.524	TULP1
chr6	35479502	A	569.298	TULP1
chr6	35479503	A	480.516	TULP1
chr6	35479504	C	568.599	TULP1
chr6	35479505	C	643.745	TULP1
chr6	35479506	T	641.935	TULP1
chr6	35479507	G	641.93	TULP1
chr6	35479508	G	641.153	TULP1
chr6	35479509	C	644.185	TULP1
chr6	35479510	G	643.935	TULP1
chr6	35479511	T	641.422	TULP1
chr6	35479512	A	638.685	TULP1
chr6	35479513	G	645.511	TULP1
chr6	35479514	A	645.078	TULP1
chr6	35479515	C	643.191	TULP1
chr6	35479516	C	643.901	TULP1
chr6	35479517	G	647.798	TULP1
chr6	35479518	T	644.914	TULP1
chr6	35479519	C	643.847	TULP1
chr6	35479520	T	644.28	TULP1
chr6	35479521	G	647.755	TULP1
chr6	35479522	C	646.118	TULP1
chr6	35479523	G	647.892	TULP1
chr6	35479524	G	648.051	TULP1
chr6	35479525	C	646.672	TULP1
chr6	35479526	G	578.344	TULP1
chr6	35479527	C	576.911	TULP1
chr6	35479528	C	575.371	TULP1
chr6	35479529	C	576.427	TULP1
chr6	35479530	G	577.968	TULP1
chr6	35479531	G	576.683	TULP1
chr6	35479532	G	578.035	TULP1
chr6	35479533	C	575.562	TULP1
chr6	35479534	C	575.325	TULP1
chr6	35479535	T	575.11	TULP1
chr6	35479536	G	575.188	TULP1
chr6	35479537	G	574.661	TULP1
chr6	35479538	G	575.113	TULP1
chr6	35479539	C	573.917	TULP1
chr6	35479540	T	574.024	TULP1
chr6	35479541	G	570.608	TULP1
chr6	35479542	G	562.196	TULP1
chr6	35479543	G	560.884	TULP1
chr6	35479544	T	558.849	TULP1
chr6	35479545	C	556.245	TULP1
chr6	35479546	T	559.065	TULP1
chr6	35479547	G	560.167	TULP1
chr6	35479548	G	559.008	TULP1
chr6	35479549	G	538.258	TULP1
chr6	35479550	G	539.53	TULP1
chr6	35479551	A	537.793	TULP1
chr6	35479552	A	510	TULP1
chr6	35479553	G	539.465	TULP1
chr6	35479554	G	538.548	TULP1
chr6	35479555	C	537.315	TULP1
chr6	35479556	T	538.18	TULP1
chr6	35479557	C	538.669	TULP1
chr6	35479558	C	539.204	TULP1
chr6	35479559	T	536.68	TULP1
chr6	35479560	C	538.583	TULP1
chr6	35479561	C	537.761	TULP1
chr6	35479562	C	538.605	TULP1
chr6	35479563	G	536.995	TULP1
chr6	35479564	C	535.728	TULP1
chr6	35479565	G	532.484	TULP1
chr6	35479566	G	528.578	TULP1
chr6	35479567	C	525.411	TULP1
chr6	35479568	C	527.062	TULP1
chr6	35479569	T	522.261	TULP1
chr6	35479570	C	526.382	TULP1
chr6	35479571	C	525.694	TULP1
chr6	35479572	C	525.559	TULP1
chr6	35479573	C	525.153	TULP1
chr6	35479574	G	526.562	TULP1
chr6	35479575	T	527.013	TULP1
chr6	35479576	C	526.599	TULP1
chr6	35479577	C	526.785	TULP1
chr6	35479578	G	492.863	TULP1
chr6	35479579	C	491.462	TULP1
chr6	35479580	C	490.634	TULP1
chr6	35479581	C	490.454	TULP1
chr6	35479582	A	490.901	TULP1
chr6	35479583	G	493.183	TULP1
chr6	35479584	C	491.449	TULP1
chr6	35479585	T	491.5	TULP1
chr6	35479586	G	493.726	TULP1
chr6	35479587	A	489.672	TULP1
chr6	35479588	G	493.239	TULP1
chr6	35479589	C	490.855	TULP1
chr6	35479590	C	490.508	TULP1
chr6	35479591	G	493.301	TULP1
chr6	35479592	A	484.785	TULP1
chr6	35479593	G	487.946	TULP1
chr6	35479594	A	482.019	TULP1
chr6	35479595	T	481.089	TULP1
chr6	35479596	G	481.473	TULP1
chr6	35479597	C	478.594	TULP1
chr6	35479598	G	480.546	TULP1
chr6	35479599	G	465.148	TULP1
chr6	35479600	G	464.613	TULP1
chr6	35479601	G	465.062	TULP1
chr6	35479602	T	464.355	TULP1
chr6	35479603	T	462.387	TULP1
chr6	35479937	G	28.2527	TULP1
chr6	35479938	G	29.6102	TULP1
chr6	35479939	G	29.7984	TULP1
chr6	35479940	C	29.8548	TULP1
chr6	35479941	T	28.8656	TULP1
chr6	35479942	C	29.7957	TULP1
chr6	35479943	T	28.8656	TULP1
chr6	35479944	G	29.6371	TULP1
chr6	35479945	C	29.9113	TULP1
chr6	35479946	A	29.3548	TULP1
chr6	35479947	C	29.8495	TULP1
chr6	35479948	C	29.9059	TULP1
chr6	35479949	C	29.9435	TULP1
chr6	35479950	C	29.9516	TULP1
chr6	35479951	G	28.4086	TULP1
chr6	35479952	C	31.2742	TULP1
chr6	35479953	C	31.2769	TULP1
chr6	35479954	C	31.3118	TULP1
chr6	35479955	A	30.4758	TULP1
chr6	35479956	C	31.2124	TULP1
chr6	35479957	C	31.293	TULP1
chr6	35479958	T	29.3683	TULP1
chr6	35479959	C	31.1425	TULP1
chr6	35479960	C	31.2473	TULP1
chr6	35479961	G	31.2957	TULP1
chr6	35479962	G	31.2312	TULP1
chr6	35479963	G	31.328	TULP1
chr6	35479964	C	31.3548	TULP1
chr6	35479965	T	30.2043	TULP1
chr6	35479966	T	31.1129	TULP1
chr6	35479967	C	31.371	TULP1
chr6	35479968	C	31.3763	TULP1
chr6	35479969	G	31.2903	TULP1
chr6	35479970	G	31.2984	TULP1
chr6	35479971	G	31.293	TULP1
chr6	35479972	G	31.2715	TULP1
chr6	35479973	C	31.1317	TULP1
chr6	35479974	T	29.7608	TULP1
chr6	35479975	T	30.914	TULP1
chr6	35479976	G	31.3387	TULP1
chr6	35479977	G	31.3172	TULP1
chr6	35479978	A	31.121	TULP1
chr6	35479979	T	31.2473	TULP1
chr6	35479980	C	31.422	TULP1
chr6	35479981	C	31.3441	TULP1
chr6	35479982	C	31.3575	TULP1
chr6	35479983	G	31.3495	TULP1
chr6	35479984	T	30.6237	TULP1
chr6	35479985	G	31.2419	TULP1
chr6	35479986	G	31.2742	TULP1
chr6	35479987	G	31.2661	TULP1
chr6	35479988	G	31.2527	TULP1
chr6	35479989	C	31.3145	TULP1
chr6	35479990	A	29.5833	TULP1
chr6	35479991	G	31.3925	TULP1
chr6	35479992	G	31.3172	TULP1
chr6	35479993	G	31.3468	TULP1
chr6	35479994	G	31.328	TULP1
chr6	35479995	G	31.3333	TULP1
chr6	35479996	A	30.8656	TULP1
chr6	35479997	T	29.0188	TULP1
chr6	35479998	T	30.6156	TULP1
chr6	35479999	C	31.3548	TULP1
chr6	35480000	G	31.3091	TULP1
chr6	35480001	G	31.2634	TULP1
chr6	35480002	G	31.3172	TULP1
chr6	35480003	G	31.3118	TULP1
chr6	35480004	G	31.3441	TULP1
chr6	35480005	C	31.3602	TULP1
chr6	35480006	C	31.3172	TULP1
chr6	35480007	T	31.2581	TULP1
chr6	35480008	C	31.3844	TULP1
chr6	35480009	C	31.2957	TULP1
chr6	35480010	G	31.3333	TULP1
chr6	35480011	T	31.0968	TULP1
chr6	35480012	C	31.2527	TULP1
chr6	35480013	C	31.1586	TULP1
chr6	35480014	T	31.0161	TULP1
chr6	35480015	C	31.3118	TULP1
chr6	35480016	T	30.6774	TULP1
chr6	35480017	T	30.9973	TULP1
chr6	35480018	C	31.2769	TULP1
chr6	35480019	T	29.5968	TULP1
chr6	35480020	T	31.1263	TULP1
chr6	35480021	C	31.2608	TULP1
chr6	35480022	C	31.1183	TULP1
chr6	35480023	T	30.6102	TULP1
chr6	35480024	T	29.8333	TULP1
chr6	35480025	A	30.5269	TULP1
chr6	35480026	G	31.2581	TULP1
chr6	35480027	C	31.207	TULP1
chr6	35480028	C	31.0591	TULP1
chr6	35480029	T	31.0618	TULP1
chr6	35480030	C	31.2339	TULP1
chr6	35480031	T	30.8925	TULP1
chr6	35480032	G	31.2258	TULP1
chr6	35480033	T	30.8952	TULP1
chr6	35480034	G	31.4086	TULP1
chr6	35480035	C	31.1317	TULP1
chr6	35480036	C	31.1371	TULP1
chr6	35480037	G	31.3011	TULP1
chr6	35480038	G	31.2285	TULP1
chr6	35480039	G	31.3548	TULP1
chr6	35480040	G	31.3495	TULP1
chr6	35480041	C	31.2581	TULP1
chr6	35480042	G	31.4194	TULP1
chr6	35480043	G	31.3656	TULP1
chr6	35480044	G	31.4946	TULP1
chr6	35480045	T	31.2876	TULP1
chr6	35480046	C	31.3038	TULP1
chr6	35480047	G	31.4597	TULP1
chr6	35480048	C	31.2366	TULP1
chr6	35480049	T	31.1183	TULP1
chr6	35480050	G	31.5	TULP1
chr6	35480051	C	31.2231	TULP1
chr6	35480052	G	31.3065	TULP1
chr6	35480053	G	31.3118	TULP1
chr6	35480054	A	30.9355	TULP1
chr6	35480055	A	30.172	TULP1
chr6	35480056	C	31.0511	TULP1
chr6	35480057	G	31.3763	TULP1
chr6	35480058	G	31.3978	TULP1
chr6	35480059	G	31.371	TULP1
chr6	35480060	G	31.2312	TULP1
chr6	35480061	G	31.3548	TULP1
chr6	35480062	T	31.1667	TULP1
chr6	35480063	C	31.121	TULP1
chr6	35480064	A	30.8172	TULP1
chr6	35480065	A	30.6694	TULP1
chr6	35480066	G	31.1505	TULP1
chr6	35480067	A	30.8118	TULP1
chr6	35480396	T	538.46	TULP1
chr6	35480397	T	545.371	TULP1
chr6	35480398	C	533.008	TULP1
chr6	35480399	C	548.062	TULP1
chr6	35480400	A	534.906	TULP1
chr6	35480401	A	545.825	TULP1
chr6	35480402	G	495.694	TULP1
chr6	35480403	T	534.027	TULP1
chr6	35480404	G	536.363	TULP1
chr6	35480405	G	544.417	TULP1
chr6	35480406	G	546.618	TULP1
chr6	35480407	G	547.043	TULP1
chr6	35480408	T	546.801	TULP1
chr6	35480409	G	538.882	TULP1
chr6	35480410	G	545.239	TULP1
chr6	35480411	C	544.024	TULP1
chr6	35480412	A	505.917	TULP1
chr6	35480413	T	535.288	TULP1
chr6	35480414	A	535.099	TULP1
chr6	35480415	C	516.401	TULP1
chr6	35480416	C	528.874	TULP1
chr6	35480417	T	541.099	TULP1
chr6	35480418	G	544.89	TULP1
chr6	35480419	T	538.707	TULP1
chr6	35480420	T	529.745	TULP1
chr6	35480421	T	534.968	TULP1
chr6	35480422	G	545.866	TULP1
chr6	35480423	G	544.723	TULP1
chr6	35480424	G	544.239	TULP1
chr6	35480425	G	546.344	TULP1
chr6	35480426	C	537.632	TULP1
chr6	35480427	G	546.132	TULP1
chr6	35480428	C	532.161	TULP1
chr6	35480429	C	536.906	TULP1
chr6	35480430	G	545.374	TULP1
chr6	35480431	C	535.847	TULP1
chr6	35480432	G	544.497	TULP1
chr6	35480433	G	542.731	TULP1
chr6	35480434	G	541.753	TULP1
chr6	35480435	G	543.516	TULP1
chr6	35480436	C	532.347	TULP1
chr6	35480437	C	537.871	TULP1
chr6	35480438	T	540.987	TULP1
chr6	35480439	C	532.304	TULP1
chr6	35480440	C	536.22	TULP1
chr6	35480441	G	544.804	TULP1
chr6	35480442	G	542.855	TULP1
chr6	35480443	G	543.581	TULP1
chr6	35480444	C	533.215	TULP1
chr6	35480445	T	539.234	TULP1
chr6	35480446	C	536.981	TULP1
chr6	35480447	A	541.134	TULP1
chr6	35480448	G	543.965	TULP1
chr6	35480449	G	543.879	TULP1
chr6	35480450	C	533.148	TULP1
chr6	35480451	T	530.987	TULP1
chr6	35480452	T	532.387	TULP1
chr6	35480453	T	536.702	TULP1
chr6	35480454	C	533.516	TULP1
chr6	35480455	T	526.78	TULP1
chr6	35480456	T	536.556	TULP1
chr6	35480457	C	526.839	TULP1
chr6	35480458	T	526.331	TULP1
chr6	35480459	T	539.57	TULP1
chr6	35480460	C	538.331	TULP1
chr6	35480461	A	518.046	TULP1
chr6	35480462	T	517.008	TULP1
chr6	35480463	G	542.97	TULP1
chr6	35480464	C	537.272	TULP1
chr6	35480465	C	533.051	TULP1
chr6	35480466	C	539.613	TULP1
chr6	35480467	A	537.215	TULP1
chr6	35480468	C	539.739	TULP1
chr6	35480469	T	540.876	TULP1
chr6	35480470	G	547.086	TULP1
chr6	35480471	A	538.847	TULP1
chr6	35480472	G	542.645	TULP1
chr6	35480473	G	540.048	TULP1
chr6	35480474	G	544.056	TULP1
chr6	35480475	T	530.457	TULP1
chr6	35480476	A	545.355	TULP1
chr6	35480477	G	543.239	TULP1
chr6	35480478	C	539.72	TULP1
chr6	35480479	A	539.333	TULP1
chr6	35480480	A	533.401	TULP1
chr6	35480481	A	538.89	TULP1
chr6	35480482	G	542.793	TULP1
chr6	35480483	G	540.508	TULP1
chr6	35480484	G	545.97	TULP1
chr6	35480485	A	544.167	TULP1
chr6	35480486	T	545.804	TULP1
chr6	35480487	C	547.78	TULP1
chr6	35480569	G	33.6452	TULP1
chr6	35480570	A	33.8737	TULP1
chr6	35480571	A	33.9005	TULP1
chr6	35480572	C	33.6935	TULP1
chr6	35480573	T	33.7366	TULP1
chr6	35480574	G	33.6532	TULP1
chr6	35480575	G	33.6962	TULP1
chr6	35480576	G	36.0296	TULP1
chr6	35480577	G	36.0242	TULP1
chr6	35480578	G	36.043	TULP1
chr6	35480579	C	36.1398	TULP1
chr6	35480580	C	27.0645	TULP1
chr6	35480581	T	26.8978	TULP1
chr6	35480582	T	26.9731	TULP1
chr6	35480583	C	26.9892	TULP1
chr6	35480584	C	26.9543	TULP1
chr6	35480585	A	27.1183	TULP1
chr6	35480586	G	26.7124	TULP1
chr6	35480587	A	28.3414	TULP1
chr6	35480588	C	28.3011	TULP1
chr6	35480589	C	28.2796	TULP1
chr6	35480590	T	28.1747	TULP1
chr6	35480591	G	28.1667	TULP1
chr6	35480592	T	28.1855	TULP1
chr6	35480593	C	28.3038	TULP1
chr6	35480594	A	28.4247	TULP1
chr6	35480595	G	28.129	TULP1
chr6	35480596	A	28.2312	TULP1
chr6	35480597	G	27.8548	TULP1
chr6	35480598	G	27.6909	TULP1
chr6	35480599	C	27.8091	TULP1
chr6	35480600	C	27.8387	TULP1
chr6	35480601	C	27.9032	TULP1
chr6	35480602	A	28.0081	TULP1
chr6	35480603	C	27.9866	TULP1
chr6	35480604	A	28	TULP1
chr6	35480605	C	27.9624	TULP1
chr6	35480606	C	27.9113	TULP1
chr6	35480607	T	27.6613	TULP1
chr6	35480608	C	27.9892	TULP1
chr6	35480609	T	27.7231	TULP1
chr6	35480610	C	27.9382	TULP1
chr6	35480611	G	27.5914	TULP1
chr6	35480612	G	27.5699	TULP1
chr6	35480613	A	27.9731	TULP1
chr6	35480614	G	27.7823	TULP1
chr6	35480615	G	27.6828	TULP1
chr6	35480616	G	27.6505	TULP1
chr6	35480617	T	27.5215	TULP1
chr6	35480618	T	27.2769	TULP1
chr6	35480619	T	27.7366	TULP1
chr6	35480620	C	27.8602	TULP1
chr6	35480621	A	27.8011	TULP1
chr6	35480622	T	27.5887	TULP1
chr6	35480623	C	27.543	TULP1
chr6	35480624	C	27.457	TULP1
chr6	35480625	C	27.5081	TULP1
chr6	35480626	G	27.2715	TULP1
chr6	35480627	C	27.5054	TULP1
chr6	35480628	A	27.4086	TULP1
chr6	35480629	G	27.0618	TULP1
chr6	35480630	A	27.3575	TULP1
chr6	35480631	G	27.3656	TULP1
chr6	35480632	G	27.2392	TULP1
chr6	35480633	C	27.4409	TULP1
chr6	35480634	A	27.2392	TULP1
chr6	35480635	T	27.3253	TULP1
chr6	35480636	G	27.2796	TULP1
chr6	35480637	G	27.2392	TULP1
chr6	35480638	T	44.0672	TULP1
chr6	35480639	G	44.3118	TULP1
chr6	35480640	C	44.0968	TULP1
chr6	35480641	C	44.2204	TULP1
chr6	35480642	T	43.7446	TULP1
chr6	35480643	T	43.3978	TULP1
chr6	35480644	T	43.8387	TULP1
chr6	35480645	G	44.2796	TULP1
chr6	35480646	C	44.1962	TULP1
chr6	35480647	C	44.25	TULP1
chr6	35480648	T	43.8118	TULP1
chr6	35480649	A	43.707	TULP1
chr6	35480650	T	44.0242	TULP1
chr6	35480651	C	44.3441	TULP1
chr6	35480652	G	44.0511	TULP1
chr6	35480653	C	44.3737	TULP1
chr6	35480654	A	43.707	TULP1
chr6	35480655	C	44.328	TULP1
chr6	35480656	C	44.1694	TULP1
chr6	35480657	C	44.2177	TULP1
chr6	35480658	C	44.2634	TULP1
chr6	35480659	T	42.6559	TULP1
chr6	35480660	T	41.3065	TULP1
chr6	35480661	T	43.5645	TULP1
chr6	35480662	C	44.043	TULP1
chr6	35480663	T	43.543	TULP1
chr6	35480664	C	43.9812	TULP1
chr6	35480665	T	42.6694	TULP1
chr6	35480666	G	43.8145	TULP1
chr6	35480667	C	43.9785	TULP1
chr6	35480668	A	43.9892	TULP1
chr6	35480669	G	43.9758	TULP1
chr6	35480670	G	44.1263	TULP1
chr6	35480671	T	42.8414	TULP1
chr6	35480672	C	41.2339	TULP1
chr6	35480673	T	42.7903	TULP1
chr6	35480674	A	44.0806	TULP1
chr6	35480675	G	44.0565	TULP1
chr6	35480676	G	44.3522	TULP1
chr6	35480677	A	44.2151	TULP1
chr6	35480678	G	44.328	TULP1
chr6	35480679	C	44.0484	TULP1
chr6	35480680	C	44.2097	TULP1
chr6	35480681	T	43.6156	TULP1
chr6	35480682	C	44.1935	TULP1
chr6	35480683	C	44.0027	TULP1
chr6	35480684	C	44.2339	TULP1
chr6	35480685	T	43.2366	TULP1
chr6	35480686	C	44.1344	TULP1
chr6	35480687	C	44.0161	TULP1
chr6	35480688	C	42.8172	TULP1
chr6	35480689	G	43.1263	TULP1
chr6	35480690	A	42.5188	TULP1
chr6	35480691	C	42.9462	TULP1
chr6	35480692	T	42.328	TULP1
chr6	35480693	C	42.9005	TULP1
chr6	42123095	G	124.312	GUCA1A
chr6	42123096	T	126.949	GUCA1A
chr6	42123097	C	128.059	GUCA1A
chr6	42123098	A	128.019	GUCA1A
chr6	42123099	C	128.056	GUCA1A
chr6	42123100	A	127.621	GUCA1A
chr6	42123101	A	125.272	GUCA1A
chr6	42123102	T	124.53	GUCA1A
chr6	42123103	G	126.995	GUCA1A
chr6	42123104	C	127.597	GUCA1A
chr6	42123105	C	127.642	GUCA1A
chr6	42123106	C	127.734	GUCA1A
chr6	42123107	C	127.863	GUCA1A
chr6	42123108	C	129.07	GUCA1A
chr6	42123109	T	135.371	GUCA1A
chr6	42123110	G	138.879	GUCA1A
chr6	42123111	C	140.242	GUCA1A
chr6	42123112	C	140.21	GUCA1A
chr6	42123113	C	140.226	GUCA1A
chr6	42123114	C	141.323	GUCA1A
chr6	42123115	A	143.774	GUCA1A
chr6	42123116	T	141.508	GUCA1A
chr6	42123117	A	143.169	GUCA1A
chr6	42123118	C	144.688	GUCA1A
chr6	42123119	A	142.425	GUCA1A
chr6	42123120	A	142.046	GUCA1A
chr6	42123121	G	140.86	GUCA1A
chr6	42123122	T	136.79	GUCA1A
chr6	42123123	T	142.621	GUCA1A
chr6	42123124	C	144.559	GUCA1A
chr6	42123125	T	143.728	GUCA1A
chr6	42123126	C	144.849	GUCA1A
chr6	42123127	C	144.223	GUCA1A
chr6	42123128	C	144.608	GUCA1A
chr6	42123129	C	144.871	GUCA1A
chr6	42123130	A	142.411	GUCA1A
chr6	42123131	C	144.718	GUCA1A
chr6	42123132	C	144.454	GUCA1A
chr6	42123133	T	268.823	GUCA1A
chr6	42123134	T	268.433	GUCA1A
chr6	42123135	G	269.758	GUCA1A
chr6	42123136	G	269.731	GUCA1A
chr6	42123137	C	271.245	GUCA1A
chr6	42123138	A	271.462	GUCA1A
chr6	42123139	C	271.355	GUCA1A
chr6	42123140	T	270.234	GUCA1A
chr6	42123141	C	271.376	GUCA1A
chr6	42123142	T	269.177	GUCA1A
chr6	42123143	C	272.022	GUCA1A
chr6	42123144	A	271.798	GUCA1A
chr6	42123145	G	270.976	GUCA1A
chr6	42123146	T	269.992	GUCA1A
chr6	42123147	A	271.608	GUCA1A
chr6	42123148	T	271.578	GUCA1A
chr6	42123149	C	272.191	GUCA1A
chr6	42123150	C	271.599	GUCA1A
chr6	42123151	T	269.626	GUCA1A
chr6	42123152	G	270.61	GUCA1A
chr6	42123153	C	270.427	GUCA1A
chr6	42123154	C	270.909	GUCA1A
chr6	42123155	A	268.712	GUCA1A
chr6	42123156	A	267.648	GUCA1A
chr6	42123157	G	270.008	GUCA1A
chr6	42123158	A	270.505	GUCA1A
chr6	42123159	G	270.992	GUCA1A
chr6	42123160	T	303.594	GUCA1A
chr6	42123161	C	304.36	GUCA1A
chr6	42123162	C	303.68	GUCA1A
chr6	42123163	T	303.651	GUCA1A
chr6	42123164	C	304.785	GUCA1A
chr6	42123165	C	303.554	GUCA1A
chr6	42123166	C	304.675	GUCA1A
chr6	42123167	T	302.035	GUCA1A
chr6	42123168	G	303.401	GUCA1A
chr6	42123169	A	306.648	GUCA1A
chr6	42123170	C	308.895	GUCA1A
chr6	42123171	C	309.175	GUCA1A
chr6	42123172	A	309.868	GUCA1A
chr6	42123173	C	310.548	GUCA1A
chr6	42123174	C	310.349	GUCA1A
chr6	42123175	A	309.124	GUCA1A
chr6	42123176	G	309.422	GUCA1A
chr6	42123177	A	310.981	GUCA1A
chr6	42123178	A	306.86	GUCA1A
chr6	42123179	G	308.626	GUCA1A
chr6	42123180	T	299.618	GUCA1A
chr6	42123181	T	309.288	GUCA1A
chr6	42123182	C	310.758	GUCA1A
chr6	42123183	C	310.874	GUCA1A
chr6	42123184	A	311.204	GUCA1A
chr6	42123185	C	311.538	GUCA1A
chr6	42123186	C	312.167	GUCA1A
chr6	42123187	T	356.949	GUCA1A
chr6	42123188	C	362.339	GUCA1A
chr6	42123189	A	362.422	GUCA1A
chr6	42123190	C	362.992	GUCA1A
chr6	42123191	C	362.344	GUCA1A
chr6	42123192	A	356.672	GUCA1A
chr6	42123193	T	360.852	GUCA1A
chr6	42123194	C	363.185	GUCA1A
chr6	42123195	A	357.685	GUCA1A
chr6	42123196	A	355.435	GUCA1A
chr6	42123197	G	358.599	GUCA1A
chr6	42123198	A	357.702	GUCA1A
chr6	42123199	A	348.341	GUCA1A
chr6	42123200	A	349.554	GUCA1A
chr6	42123201	G	357.438	GUCA1A
chr6	42123202	G	359.255	GUCA1A
chr6	42123203	C	361.602	GUCA1A
chr6	42123204	C	361.073	GUCA1A
chr6	42123205	C	361.097	GUCA1A
chr6	42123206	T	354.255	GUCA1A
chr6	42123207	G	360.457	GUCA1A
chr6	42123208	G	497.487	GUCA1A
chr6	42123209	T	461.755	GUCA1A
chr6	42123210	C	461.651	GUCA1A
chr6	42123211	C	460.288	GUCA1A
chr6	42123212	A	457.804	GUCA1A
chr6	42123213	G	461.097	GUCA1A
chr6	42123214	G	461.941	GUCA1A
chr6	42123215	A	465.14	GUCA1A
chr6	42123216	T	466.565	GUCA1A
chr6	42123217	G	478.398	GUCA1A
chr6	42123218	T	477.949	GUCA1A
chr6	42123219	G	478.922	GUCA1A
chr6	42123220	C	478.43	GUCA1A
chr6	42123221	A	475.43	GUCA1A
chr6	42123222	A	475.656	GUCA1A
chr6	42123223	G	477.739	GUCA1A
chr6	42123224	G	476.108	GUCA1A
chr6	42123225	T	475.688	GUCA1A
chr6	42123226	G	472.231	GUCA1A
chr6	42123227	T	466.013	GUCA1A
chr6	42123228	G	460.253	GUCA1A
chr6	42123229	A	459.887	GUCA1A
chr6	42123230	T	453.231	GUCA1A
chr6	42123231	G	458.581	GUCA1A
chr6	42123232	A	457.683	GUCA1A
chr6	42123233	A	456.952	GUCA1A
chr6	42123234	A	456.992	GUCA1A
chr6	42123235	T	458.962	GUCA1A
chr6	42123236	C	564.866	GUCA1A
chr6	42123237	A	565.274	GUCA1A
chr6	42123238	C	564.495	GUCA1A
chr6	42123239	A	563.707	GUCA1A
chr6	42123240	G	562.855	GUCA1A
chr6	42123241	G	560.242	GUCA1A
chr6	42123242	G	562.28	GUCA1A
chr6	42123243	C	561.422	GUCA1A
chr6	42123244	T	552.212	GUCA1A
chr6	42123245	G	590.102	GUCA1A
chr6	42123246	G	588.758	GUCA1A
chr6	42123247	G	588.392	GUCA1A
chr6	42123248	G	589.734	GUCA1A
chr6	42123249	A	589.091	GUCA1A
chr6	42123250	A	546.906	GUCA1A
chr6	42123251	G	589.065	GUCA1A
chr6	42123252	G	589.089	GUCA1A
chr6	42123253	T	585.659	GUCA1A
chr6	42123254	C	587.073	GUCA1A
chr6	42123255	A	586.538	GUCA1A
chr6	42123256	G	585.484	GUCA1A
chr6	42123257	C	584.782	GUCA1A
chr6	42123258	T	583.043	GUCA1A
chr6	42123259	C	586.164	GUCA1A
chr6	42123260	G	584.382	GUCA1A
chr6	42123261	G	584.323	GUCA1A
chr6	42123262	G	584.465	GUCA1A
chr6	42123263	G	585.634	GUCA1A
chr6	42123264	T	550.559	GUCA1A
chr6	42123265	C	552.858	GUCA1A
chr6	42123266	A	550.965	GUCA1A
chr6	42123267	C	552.183	GUCA1A
chr6	42123268	A	549.078	GUCA1A
chr6	42123269	A	547.71	GUCA1A
chr6	42123270	G	545.685	GUCA1A
chr6	42123271	A	543.809	GUCA1A
chr6	42123272	A	549.659	GUCA1A
chr6	42123273	G	546.048	GUCA1A
chr6	42123274	C	550.18	GUCA1A
chr6	42123275	C	549.47	GUCA1A
chr6	42123276	T	543.04	GUCA1A
chr6	42123277	G	551.855	GUCA1A
chr6	42123278	A	544.505	GUCA1A
chr6	42123279	T	545.425	GUCA1A
chr6	42123280	G	541.554	GUCA1A
chr6	42123281	G	538.64	GUCA1A
chr6	42123282	G	538.833	GUCA1A
chr6	42123283	C	540.188	GUCA1A
chr6	42123284	A	535.554	GUCA1A
chr6	42123285	G	507.64	GUCA1A
chr6	42123286	G	506.438	GUCA1A
chr6	42123287	A	508.57	GUCA1A
chr6	42123288	A	494.272	GUCA1A
chr6	42123289	A	505.234	GUCA1A
chr6	42123290	G	507.427	GUCA1A
chr6	42123291	A	499.573	GUCA1A
chr6	42123292	G	506.355	GUCA1A
chr6	42123293	C	507.433	GUCA1A
chr6	42123294	A	502.234	GUCA1A
chr6	42123295	T	497.884	GUCA1A
chr6	42123296	G	506.484	GUCA1A
chr6	42123297	A	503.788	GUCA1A
chr6	42123298	A	498.223	GUCA1A
chr6	42123299	A	501.355	GUCA1A
chr6	42123300	G	504.384	GUCA1A
chr6	42123301	C	507.161	GUCA1A
chr6	42123302	C	506.554	GUCA1A
chr6	42123303	C	505.497	GUCA1A
chr6	42123304	C	506.497	GUCA1A
chr6	42123305	A	500.245	GUCA1A
chr6	42123306	G	504.54	GUCA1A
chr6	42123307	C	505.341	GUCA1A
chr6	42123308	C	504.863	GUCA1A
chr6	42123309	A	463.782	GUCA1A
chr6	42123310	G	468.261	GUCA1A
chr6	42123311	C	467.882	GUCA1A
chr6	42123312	C	468.47	GUCA1A
chr6	42123313	T	467.433	GUCA1A
chr6	42123314	C	469.156	GUCA1A
chr6	42123315	A	458.796	GUCA1A
chr6	42123316	C	467.414	GUCA1A
chr6	42123317	A	464.677	GUCA1A
chr6	42123318	T	462.5	GUCA1A
chr6	42123319	G	465.478	GUCA1A
chr6	42123320	T	468.129	GUCA1A
chr6	42123321	G	470.199	GUCA1A
chr6	42123322	C	468.099	GUCA1A
chr6	42123323	G	469.159	GUCA1A
chr6	42123324	G	461.707	GUCA1A
chr6	42123325	C	458.605	GUCA1A
chr6	42123326	T	460.777	GUCA1A
chr6	42123327	G	460.616	GUCA1A
chr6	42123328	G	459.242	GUCA1A
chr6	42123329	G	460.833	GUCA1A
chr6	42123330	A	459.387	GUCA1A
chr6	42123331	G	460.172	GUCA1A
chr6	42123332	G	460.21	GUCA1A
chr6	42123333	T	457.997	GUCA1A
chr6	42123334	A	450.86	GUCA1A
chr6	42123335	G	459.903	GUCA1A
chr6	42123336	G	459.836	GUCA1A
chr6	42123337	T	460.344	GUCA1A
chr6	42123338	C	458.293	GUCA1A
chr6	42123339	C	458.866	GUCA1A
chr6	42123340	T	452.441	GUCA1A
chr6	42123341	C	459.086	GUCA1A
chr6	42123342	T	457.282	GUCA1A
chr6	42123343	T	458.973	GUCA1A
chr6	42123344	A	459.191	GUCA1A
chr6	42123345	C	459.522	GUCA1A
chr6	42123346	A	458.401	GUCA1A
chr6	42123347	A	449.696	GUCA1A
chr6	42123348	A	397.331	GUCA1A
chr6	42123349	A	420.081	GUCA1A
chr6	42123350	G	427.602	GUCA1A
chr6	42123351	G	430.855	GUCA1A
chr6	42130638	C	438.347	GUCA1A
chr6	42130639	C	438.981	GUCA1A
chr6	42130640	T	467.108	GUCA1A
chr6	42130641	T	482.218	GUCA1A
chr6	42130642	C	488.478	GUCA1A
chr6	42130643	T	473.699	GUCA1A
chr6	42130644	T	459.301	GUCA1A
chr6	42130645	T	486.065	GUCA1A
chr6	42130646	C	485.621	GUCA1A
chr6	42130647	C	486.409	GUCA1A
chr6	42130648	C	488.172	GUCA1A
chr6	42130649	C	489.148	GUCA1A
chr6	42130650	C	488.892	GUCA1A
chr6	42130651	C	489.47	GUCA1A
chr6	42130652	T	475.812	GUCA1A
chr6	42130653	C	490.5	GUCA1A
chr6	42130654	C	489.487	GUCA1A
chr6	42130655	C	490.269	GUCA1A
chr6	42130656	A	482.863	GUCA1A
chr6	42130657	G	480.93	GUCA1A
chr6	42130658	G	484.473	GUCA1A
chr6	42130659	A	490.892	GUCA1A
chr6	42130660	C	489.605	GUCA1A
chr6	42130661	T	484.804	GUCA1A
chr6	42130662	C	489.831	GUCA1A
chr6	42130663	A	488.532	GUCA1A
chr6	42130664	C	488.995	GUCA1A
chr6	42130665	A	487.043	GUCA1A
chr6	42130666	G	476.433	GUCA1A
chr6	42130667	A	490.263	GUCA1A
chr6	42130668	A	485.048	GUCA1A
chr6	42130669	A	488.331	GUCA1A
chr6	42130670	C	487.855	GUCA1A
chr6	42130671	C	486.237	GUCA1A
chr6	42130672	C	488.522	GUCA1A
chr6	42130673	T	474.054	GUCA1A
chr6	42130674	C	489.223	GUCA1A
chr6	42130675	T	481.513	GUCA1A
chr6	42130676	G	481.86	GUCA1A
chr6	42130677	T	461.355	GUCA1A
chr6	42130678	A	490.535	GUCA1A
chr6	42130679	C	487.022	GUCA1A
chr6	42130680	C	486.815	GUCA1A
chr6	42130681	C	487.677	GUCA1A
chr6	42130682	A	485.167	GUCA1A
chr6	42130683	G	477.605	GUCA1A
chr6	42130684	T	477.137	GUCA1A
chr6	42130685	C	489.349	GUCA1A
chr6	42130686	A	487.298	GUCA1A
chr6	42130687	T	482.081	GUCA1A
chr6	42130688	G	481.935	GUCA1A
chr6	42130689	G	483.336	GUCA1A
chr6	42130690	G	485.702	GUCA1A
chr6	42130691	C	489.452	GUCA1A
chr6	42130692	C	489.573	GUCA1A
chr6	42130693	A	484.204	GUCA1A
chr6	42130694	A	481.148	GUCA1A
chr6	42130695	A	481.202	GUCA1A
chr6	42130696	G	474.626	GUCA1A
chr6	42130697	A	487.833	GUCA1A
chr6	42130698	C	487.387	GUCA1A
chr6	42130699	A	477.825	GUCA1A
chr6	42130700	C	487.18	GUCA1A
chr6	42130701	C	486.433	GUCA1A
chr6	42130702	G	480.218	GUCA1A
chr6	42130703	T	470.575	GUCA1A
chr6	42130704	C	487.672	GUCA1A
chr6	42130705	A	483.801	GUCA1A
chr6	42130706	T	474.508	GUCA1A
chr6	42130707	G	484.938	GUCA1A
chr6	42130708	C	485.535	GUCA1A
chr6	42130709	A	474.809	GUCA1A
chr6	42130710	A	446.387	GUCA1A
chr6	42130711	G	485.444	GUCA1A
chr6	42130712	G	484.669	GUCA1A
chr6	42130713	G	486.565	GUCA1A
chr6	42130714	G	487.008	GUCA1A
chr6	42130715	G	487.269	GUCA1A
chr6	42130716	T	483.371	GUCA1A
chr6	42130717	G	487.581	GUCA1A
chr6	42130718	A	486.285	GUCA1A
chr6	42130719	A	485.349	GUCA1A
chr6	42130720	G	483.277	GUCA1A
chr6	42130721	G	485.336	GUCA1A
chr6	42130722	C	486.769	GUCA1A
chr6	42130723	T	486.61	GUCA1A
chr6	42130724	C	487.876	GUCA1A
chr6	42130725	C	487.46	GUCA1A
chr6	42130726	A	484.452	GUCA1A
chr6	42130727	C	488.793	GUCA1A
chr6	42130728	A	482.47	GUCA1A
chr6	42130729	C	490.089	GUCA1A
chr6	42130730	T	479.761	GUCA1A
chr6	42130731	C	491.691	GUCA1A
chr6	42130732	G	488.935	GUCA1A
chr6	42130733	T	483.237	GUCA1A
chr6	42130734	C	491.839	GUCA1A
chr6	42130735	C	490.142	GUCA1A
chr6	42130736	C	491.624	GUCA1A
chr6	42130737	G	489.21	GUCA1A
chr6	42130738	G	485.927	GUCA1A
chr6	42130739	C	489.597	GUCA1A
chr6	42130740	C	489.272	GUCA1A
chr6	42130741	C	489.038	GUCA1A
chr6	42130742	C	489.597	GUCA1A
chr6	42130743	G	485.734	GUCA1A
chr6	42130744	G	439.333	GUCA1A
chr6	42130745	G	440.763	GUCA1A
chr6	42130746	C	432.879	GUCA1A
chr6	42130747	G	441.543	GUCA1A
chr6	42130748	T	440.274	GUCA1A
chr6	42130749	G	439.508	GUCA1A
chr6	42130750	G	440.473	GUCA1A
chr6	42130751	A	437.277	GUCA1A
chr6	42130752	A	439.57	GUCA1A
chr6	42130753	G	338.177	GUCA1A
chr6	42130754	C	335.465	GUCA1A
chr6	42130755	A	337.054	GUCA1A
chr6	42130756	G	337.815	GUCA1A
chr6	42130757	G	339.352	GUCA1A
chr6	42130758	A	338.003	GUCA1A
chr6	42130759	C	336.876	GUCA1A
chr6	42130760	C	345.384	GUCA1A
chr6	42130761	T	352.21	GUCA1A
chr6	42130762	C	349.282	GUCA1A
chr6	42130763	G	353.739	GUCA1A
chr6	42130764	A	351.669	GUCA1A
chr6	42130765	G	352.535	GUCA1A
chr6	42130766	C	350.573	GUCA1A
chr6	42130767	A	351.489	GUCA1A
chr6	42130768	G	354.046	GUCA1A
chr6	42130769	T	353.527	GUCA1A
chr6	42130770	C	348.226	GUCA1A
chr6	42130771	T	351.78	GUCA1A
chr6	42130772	C	351.833	GUCA1A
chr6	42130773	T	347.151	GUCA1A
chr6	42130774	G	353.204	GUCA1A
chr6	42130775	G	352.468	GUCA1A
chr6	42130776	C	351.185	GUCA1A
chr6	42130777	A	352.728	GUCA1A
chr6	42130778	G	353.121	GUCA1A
chr6	42130779	C	351.417	GUCA1A
chr6	42130780	A	351.723	GUCA1A
chr6	42130781	G	352.895	GUCA1A
chr6	42130782	C	340.503	GUCA1A
chr6	42130783	C	356.349	GUCA1A
chr6	42130784	T	361.747	GUCA1A
chr6	42130785	A	358.747	GUCA1A
chr6	42130786	T	362.151	GUCA1A
chr6	42130787	G	363.47	GUCA1A
chr6	42130788	T	362.769	GUCA1A
chr6	42130789	G	362.71	GUCA1A
chr6	42130790	C	360.011	GUCA1A
chr6	42130791	C	361.605	GUCA1A
chr6	42130792	G	364.43	GUCA1A
chr6	42130793	G	365.554	GUCA1A
chr6	42130794	T	365.414	GUCA1A
chr6	42130795	C	361.39	GUCA1A
chr6	42130796	G	365.083	GUCA1A
chr6	42130797	T	364.72	GUCA1A
chr6	42130798	T	364.925	GUCA1A
chr6	42130799	G	365.266	GUCA1A
chr6	42130800	T	365.763	GUCA1A
chr6	42130801	G	362.863	GUCA1A
chr6	42130802	G	364.968	GUCA1A
chr6	42130803	A	363.487	GUCA1A
chr6	42130804	C	363.032	GUCA1A
chr6	42130805	T	369.376	GUCA1A
chr6	42130806	C	303.008	GUCA1A
chr6	42130807	T	305.954	GUCA1A
chr6	42130808	A	309.269	GUCA1A
chr6	42130809	A	342.927	GUCA1A
chr6	42130810	G	347.522	GUCA1A
chr6	42130811	G	348.11	GUCA1A
chr6	42130812	G	348.427	GUCA1A
chr6	42130813	G	348.667	GUCA1A
chr6	42130814	C	348.14	GUCA1A
chr6	42130815	A	348.597	GUCA1A
chr6	42130816	G	348.516	GUCA1A
chr6	42130817	A	348.583	GUCA1A
chr6	42130818	A	344.532	GUCA1A
chr6	42130819	T	348.836	GUCA1A
chr6	42130820	C	347.148	GUCA1A
chr6	42130821	C	346.274	GUCA1A
chr6	42130822	G	343.651	GUCA1A
chr6	42130823	G	344.199	GUCA1A
chr6	42130824	A	342.683	GUCA1A
chr6	42130825	C	343.301	GUCA1A
chr6	42130826	A	338.398	GUCA1A
chr6	42130827	A	340.011	GUCA1A
chr6	42130828	G	341.562	GUCA1A
chr6	42130829	C	342.366	GUCA1A
chr6	42130830	T	373.075	GUCA1A
chr6	42130831	C	374.358	GUCA1A
chr6	42130832	A	373.263	GUCA1A
chr6	42130833	G	373.47	GUCA1A
chr6	42130834	G	306.589	GUCA1A
chr6	42130835	T	306.282	GUCA1A
chr6	42130836	T	306.992	GUCA1A
chr6	42130837	C	306.715	GUCA1A
chr6	42130838	A	307.005	GUCA1A
chr6	42130839	A	306.339	GUCA1A
chr6	42130840	T	305.586	GUCA1A
chr6	42130841	T	305.401	GUCA1A
chr6	42130842	T	308.669	GUCA1A
chr6	42130843	C	302.664	GUCA1A
chr6	42130844	T	307.589	GUCA1A
chr6	42130845	A	307.379	GUCA1A
chr6	42130846	C	307.142	GUCA1A
chr6	42130847	A	306.492	GUCA1A
chr6	42130848	C	306.935	GUCA1A
chr6	42130849	C	307.427	GUCA1A
chr6	42130850	T	304.694	GUCA1A
chr6	42130851	C	308.298	GUCA1A
chr6	42130852	C	307.871	GUCA1A
chr6	42130853	C	308.548	GUCA1A
chr6	42130854	A	397.973	GUCA1A
chr6	42130855	G	397.995	GUCA1A
chr6	42130856	T	396.626	GUCA1A
chr6	42130857	A	225.11	GUCA1A
chr6	42130858	C	223.954	GUCA1A
chr6	42130859	T	221.704	GUCA1A
chr6	42130860	C	223.64	GUCA1A
chr6	42130861	C	223.645	GUCA1A
chr6	42130862	A	219.707	GUCA1A
chr6	42130863	A	224.075	GUCA1A
chr6	42130864	C	223.247	GUCA1A
chr6	42130865	T	221.608	GUCA1A
chr6	42130866	C	224.855	GUCA1A
chr6	42130867	C	224.591	GUCA1A
chr6	42130868	C	224.978	GUCA1A
chr6	42130869	T	220.874	GUCA1A
chr6	42130870	G	223.312	GUCA1A
chr6	42130871	A	224.763	GUCA1A
chr6	42130872	A	223.57	GUCA1A
chr6	42130873	C	216.317	GUCA1A
chr6	42130874	C	213.599	GUCA1A
chr6	42130875	C	204.817	GUCA1A
chr6	42130876	C	195.954	GUCA1A
chr6	42130877	T	182.188	GUCA1A
chr6	42130878	T	185.406	GUCA1A
chr6	42130879	C	189.462	GUCA1A
chr6	42130880	T	186.102	GUCA1A
chr6	42130881	A	189.726	GUCA1A
chr6	42130882	C	189.118	GUCA1A
chr6	42130883	A	190.067	GUCA1A
chr6	42130884	C	189.328	GUCA1A
chr6	42130885	T	183.317	GUCA1A
chr6	42130886	T	186.449	GUCA1A
chr6	42130887	T	188.93	GUCA1A
chr6	42130888	G	186.677	GUCA1A
chr6	42130889	C	189.277	GUCA1A
chr6	42130890	A	190.414	GUCA1A
chr6	42130891	G	186.591	GUCA1A
chr6	42130892	A	188.839	GUCA1A
chr6	42130893	A	187.849	GUCA1A
chr6	42130894	G	180.745	GUCA1A
chr6	42130895	C	189.874	GUCA1A
chr6	42130896	C	190.183	GUCA1A
chr6	42130897	T	185.524	GUCA1A
chr6	42130898	A	188.855	GUCA1A
chr6	42130899	C	190.046	GUCA1A
chr6	42130900	C	190.161	GUCA1A
chr6	42130901	T	184.809	GUCA1A
chr6	42130902	G	188.277	GUCA1A
chr6	42130903	T	187.841	GUCA1A
chr6	42130904	G	188.653	GUCA1A
chr6	42130905	G	188.427	GUCA1A
chr6	42130906	C	190.298	GUCA1A
chr6	42130907	T	187.96	GUCA1A
chr6	42130908	A	187.32	GUCA1A
chr6	42130909	C	189.414	GUCA1A
chr6	42130910	C	189.863	GUCA1A
chr6	42130911	T	186.675	GUCA1A
chr6	42130912	G	188.677	GUCA1A
chr6	42130913	T	187.863	GUCA1A
chr6	42130914	A	189.277	GUCA1A
chr6	42130915	C	189.685	GUCA1A
chr6	42130916	C	189.839	GUCA1A
chr6	42130917	G	188.164	GUCA1A
chr6	42130918	C	190.54	GUCA1A
chr6	42130919	C	190.618	GUCA1A
chr6	42130920	G	188.226	GUCA1A
chr6	42130921	G	155.011	GUCA1A
chr6	42130922	G	155.694	GUCA1A
chr6	42130923	A	154.688	GUCA1A
chr6	42130924	C	156.718	GUCA1A
chr6	42130925	A	152.065	GUCA1A
chr6	42130926	C	156.511	GUCA1A
chr6	42130927	T	154.328	GUCA1A
chr6	42130928	G	155.126	GUCA1A
chr6	42130929	A	155.962	GUCA1A
chr6	42130930	C	156.395	GUCA1A
chr6	42130931	C	156.164	GUCA1A
chr6	42130932	A	154.909	GUCA1A
chr6	42130933	C	156.677	GUCA1A
chr6	42130934	A	156.301	GUCA1A
chr6	42130935	C	156.565	GUCA1A
chr6	42130936	C	156.027	GUCA1A
chr6	42130937	C	156.651	GUCA1A
chr6	42130938	G	154.847	GUCA1A
chr6	42130939	C	156.398	GUCA1A
chr6	42130940	A	131.562	GUCA1A
chr6	42130941	A	122.358	GUCA1A
chr6	42130942	G	188.54	GUCA1A
chr6	42130943	C	189.594	GUCA1A
chr6	42130944	G	189.489	GUCA1A
chr6	42130945	C	188.664	GUCA1A
chr6	42130946	T	184.142	GUCA1A
chr6	42130947	T	177.349	GUCA1A
chr6	42130948	T	180.683	GUCA1A
chr6	42130949	G	189.72	GUCA1A
chr6	42130950	A	188.151	GUCA1A
chr6	42130951	T	185.46	GUCA1A
chr6	42130952	G	189.503	GUCA1A
chr6	42130953	T	186.422	GUCA1A
chr6	42130954	G	189.876	GUCA1A
chr6	42130955	C	190.11	GUCA1A
chr6	42130956	C	192.919	GUCA1A
chr6	42130957	T	201.583	GUCA1A
chr6	42130958	C	209.594	GUCA1A
chr6	42130959	C	209.355	GUCA1A
chr6	42130960	T	208.263	GUCA1A
chr6	42130961	G	208.691	GUCA1A
chr6	42130962	C	208.745	GUCA1A
chr6	42130963	C	209.355	GUCA1A
chr6	42130964	A	206.382	GUCA1A
chr6	42130965	A	205.253	GUCA1A
chr6	42130966	C	208.672	GUCA1A
chr6	42130967	T	207.602	GUCA1A
chr6	42130968	T	208.309	GUCA1A
chr6	42130969	G	209.008	GUCA1A
chr6	42130970	G	210.035	GUCA1A
chr6	42130971	T	209.116	GUCA1A
chr6	42130972	C	205.253	GUCA1A
chr6	42130973	T	207.739	GUCA1A
chr6	42130974	T	209.71	GUCA1A
chr6	42130975	G	210.511	GUCA1A
chr6	42130976	T	209.492	GUCA1A
chr6	42130977	G	210.226	GUCA1A
chr6	42130978	G	195.978	GUCA1A
chr6	42130979	C	194.935	GUCA1A
chr6	42130980	G	195.895	GUCA1A
chr6	42130981	C	310.511	GUCA1A
chr6	42130982	T	311.758	GUCA1A
chr6	42130983	C	310.118	GUCA1A
chr6	42130984	C	310.602	GUCA1A
chr6	42130985	T	309.892	GUCA1A
chr6	42130986	A	309.164	GUCA1A
chr6	42130987	G	310.048	GUCA1A
chr6	42130988	G	311.82	GUCA1A
chr6	42130989	C	311.508	GUCA1A
chr6	42130990	C	312.188	GUCA1A
chr6	42130991	T	310.715	GUCA1A
chr6	42130992	G	313.113	GUCA1A
chr6	42130993	A	312.734	GUCA1A
chr6	42130994	G	312.543	GUCA1A
chr6	42130995	C	311.946	GUCA1A
chr6	42130996	C	312.634	GUCA1A
chr6	42130997	A	313.223	GUCA1A
chr6	42130998	A	311.981	GUCA1A
chr6	42130999	A	310.215	GUCA1A
chr6	42131000	C	312.516	GUCA1A
chr6	42131001	G	312.476	GUCA1A
chr6	42131002	G	312.812	GUCA1A
chr6	42131003	A	312.997	GUCA1A
chr6	42131004	A	339.148	GUCA1A
chr6	42131005	G	338.836	GUCA1A
chr6	42131006	C	338.812	GUCA1A
chr6	42131007	C	338.699	GUCA1A
chr6	42131008	C	316.828	GUCA1A
chr6	42131009	C	316.793	GUCA1A
chr6	42131010	C	317.239	GUCA1A
chr6	42131011	G	319.212	GUCA1A
chr6	42131012	A	319.93	GUCA1A
chr6	42131013	C	319.806	GUCA1A
chr6	42131014	C	319.199	GUCA1A
chr6	42131015	C	319.901	GUCA1A
chr6	42131016	T	317.667	GUCA1A
chr6	42131017	T	319.315	GUCA1A
chr6	42131018	C	320.419	GUCA1A
chr6	42131019	A	319.368	GUCA1A
chr6	42131020	C	319.852	GUCA1A
chr6	42131021	C	318.36	GUCA1A
chr6	42131022	C	320.118	GUCA1A
chr6	42131023	T	318.651	GUCA1A
chr6	42131024	C	318.559	GUCA1A
chr6	42131025	A	305.613	GUCA1A
chr6	42131026	C	309.524	GUCA1A
chr6	42131027	C	308.005	GUCA1A
chr6	42131028	C	307.468	GUCA1A
chr6	42131029	C	308.478	GUCA1A
chr6	42131030	T	306.946	GUCA1A
chr6	42131031	G	381.906	GUCA1A
chr6	42131032	T	381.578	GUCA1A
chr6	42131033	G	382.841	GUCA1A
chr6	42131034	A	383.952	GUCA1A
chr6	42131035	C	382.347	GUCA1A
chr6	42131036	C	382.715	GUCA1A
chr6	42131037	T	382.688	GUCA1A
chr6	42131038	C	384.417	GUCA1A
chr6	42131039	A	377.919	GUCA1A
chr6	42131040	G	382.685	GUCA1A
chr6	42131041	G	382.989	GUCA1A
chr6	42131042	T	383.976	GUCA1A
chr6	42131043	C	384.196	GUCA1A
chr6	42131044	C	383.142	GUCA1A
chr6	42131045	C	383.812	GUCA1A
chr6	42131046	C	383.763	GUCA1A
chr6	42131047	A	382.723	GUCA1A
chr6	42131048	A	379.406	GUCA1A
chr6	42131049	G	380.93	GUCA1A
chr6	42131050	G	382.492	GUCA1A
chr6	42131051	G	383.172	GUCA1A
chr6	42131052	G	383.597	GUCA1A
chr6	42131053	A	383.175	GUCA1A
chr6	42131054	A	453.349	GUCA1A
chr6	42131055	G	410.199	GUCA1A
chr6	42131056	G	409.132	GUCA1A
chr6	42131057	G	409.559	GUCA1A
chr6	42131058	C	409.925	GUCA1A
chr6	42131059	T	410.602	GUCA1A
chr6	42131060	G	409.812	GUCA1A
chr6	42131061	C	410.551	GUCA1A
chr6	42131062	T	411.005	GUCA1A
chr6	42131063	C	411	GUCA1A
chr6	42131064	A	410.79	GUCA1A
chr6	42131065	C	410.989	GUCA1A
chr6	42131066	T	410.239	GUCA1A
chr6	42131067	G	409.102	GUCA1A
chr6	42131068	C	410.312	GUCA1A
chr6	42131069	A	406.82	GUCA1A
chr6	42131070	G	405.72	GUCA1A
chr6	42131071	G	400.79	GUCA1A
chr6	42131072	A	400.699	GUCA1A
chr6	42131073	G	400.094	GUCA1A
chr6	42131074	G	398.419	GUCA1A
chr6	42131075	A	400.656	GUCA1A
chr6	42131076	G	400.027	GUCA1A
chr6	42131077	T	399.301	GUCA1A
chr6	42131078	G	400.038	GUCA1A
chr6	42131079	A	310.204	GUCA1A
chr6	42131080	C	309.879	GUCA1A
chr6	42131081	C	309.535	GUCA1A
chr6	42131082	T	462.21	GUCA1A
chr6	42131083	A	460.081	GUCA1A
chr6	42131084	T	460.737	GUCA1A
chr6	42131085	A	460.492	GUCA1A
chr6	42131086	T	456.293	GUCA1A
chr6	42131087	T	460.61	GUCA1A
chr6	42131088	C	464.14	GUCA1A
chr6	42131089	G	460.511	GUCA1A
chr6	42131090	G	460.788	GUCA1A
chr6	42131091	G	461.634	GUCA1A
chr6	42131092	C	463.704	GUCA1A
chr6	42131093	T	483.126	GUCA1A
chr6	42131094	A	482.011	GUCA1A
chr6	42131095	A	482.925	GUCA1A
chr6	42131096	G	482.82	GUCA1A
chr6	42131097	A	483.089	GUCA1A
chr6	42131098	C	485.253	GUCA1A
chr6	42131099	A	484.067	GUCA1A
chr6	42131100	G	483.935	GUCA1A
chr6	42131101	C	482.503	GUCA1A
chr6	42131102	T	480.401	GUCA1A
chr6	42131103	G	482.048	GUCA1A
chr6	42131104	T	567.788	GUCA1A
chr6	42131105	G	574.753	GUCA1A
chr6	42131106	C	573.836	GUCA1A
chr6	42131107	C	575.245	GUCA1A
chr6	42131108	A	575.589	GUCA1A
chr6	42131109	T	569.47	GUCA1A
chr6	42131110	G	574.11	GUCA1A
chr6	42131111	C	574.742	GUCA1A
chr6	42131112	C	573.761	GUCA1A
chr6	42131113	C	575.715	GUCA1A
chr6	42131114	A	575.263	GUCA1A
chr6	42131115	C	574.866	GUCA1A
chr6	42131116	C	573.462	GUCA1A
chr6	42131117	T	571.565	GUCA1A
chr6	42131118	A	562.39	GUCA1A
chr6	42131119	T	566.392	GUCA1A
chr6	42131120	T	571.234	GUCA1A
chr6	42131121	G	573.019	GUCA1A
chr6	42131122	A	576.016	GUCA1A
chr6	42131123	C	575.247	GUCA1A
chr6	42131124	A	568.304	GUCA1A
chr6	42131125	A	557.008	GUCA1A
chr6	42131126	T	566.355	GUCA1A
chr6	42131127	G	573.108	GUCA1A
chr6	42131128	A	571.984	GUCA1A
chr6	42131129	T	568.18	GUCA1A
chr6	42131130	A	565.258	GUCA1A
chr6	42131131	A	558.89	GUCA1A
chr6	42131132	A	560.785	GUCA1A
chr6	42131133	G	572.304	GUCA1A
chr6	42131134	G	569.304	GUCA1A
chr6	42131135	G	572.815	GUCA1A
chr6	42131136	A	572.605	GUCA1A
chr6	42131137	G	574.142	GUCA1A
chr6	42131138	G	572.543	GUCA1A
chr6	42131139	T	569.091	GUCA1A
chr6	42131140	C	573.398	GUCA1A
chr6	42131141	T	573.599	GUCA1A
chr6	42131142	C	575.043	GUCA1A
chr6	42131143	T	576.68	GUCA1A
chr6	42131144	C	576.651	GUCA1A
chr6	42131145	T	571.183	GUCA1A
chr6	42131146	T	576.497	GUCA1A
chr6	42131147	C	579.581	GUCA1A
chr6	42131148	T	579.774	GUCA1A
chr6	42131149	C	579.769	GUCA1A
chr6	42131150	A	577.817	GUCA1A
chr6	42131151	G	578.059	GUCA1A
chr6	42131152	C	578.398	GUCA1A
chr6	42131153	A	577.597	GUCA1A
chr6	42131154	G	577.817	GUCA1A
chr6	42131155	C	577.903	GUCA1A
chr6	42131156	A	575.263	GUCA1A
chr6	42131157	G	578.581	GUCA1A
chr6	42131158	T	561.5	GUCA1A
chr6	42131159	T	570.242	GUCA1A
chr6	42131160	A	569.935	GUCA1A
chr6	42131161	A	567.387	GUCA1A
chr6	42131162	A	567.406	GUCA1A
chr6	42131163	G	576.763	GUCA1A
chr6	42131164	T	570.925	GUCA1A
chr6	42131165	T	573.788	GUCA1A
chr6	42131166	T	575.96	GUCA1A
chr6	42131167	G	578.371	GUCA1A
chr6	42131168	T	579.718	GUCA1A
chr6	42131169	C	574.917	GUCA1A
chr6	42131170	C	574.777	GUCA1A
chr6	42131171	T	559.562	GUCA1A
chr6	42131172	T	577.645	GUCA1A
chr6	42131173	C	575.753	GUCA1A
chr6	42131174	C	576.14	GUCA1A
chr6	42131175	T	574.105	GUCA1A
chr6	42131176	T	535.358	GUCA1A
chr6	42131177	T	578.823	GUCA1A
chr6	42131178	C	578.669	GUCA1A
chr6	42131179	C	575.116	GUCA1A
chr6	42131180	C	577.938	GUCA1A
chr6	42131181	T	574.32	GUCA1A
chr6	42131182	G	578.051	GUCA1A
chr6	42131183	G	577.142	GUCA1A
chr6	42131184	C	577.497	GUCA1A
chr6	42131185	A	576.277	GUCA1A
chr6	42131186	T	572.288	GUCA1A
chr6	42131187	C	578.556	GUCA1A
chr6	42131188	T	580.191	GUCA1A
chr6	42131189	G	579.696	GUCA1A
chr6	42131190	A	575.949	GUCA1A
chr6	42131191	A	570.091	GUCA1A
chr6	42131192	T	577.704	GUCA1A
chr6	42131193	G	578.212	GUCA1A
chr6	42131194	G	551	GUCA1A
chr6	42131195	G	554.081	GUCA1A
chr6	42131196	T	551.871	GUCA1A
chr6	42131197	G	554.462	GUCA1A
chr6	42131198	G	551.89	GUCA1A
chr6	42131199	C	549.124	GUCA1A
chr6	42131200	T	551.132	GUCA1A
chr6	42131201	G	555.073	GUCA1A
chr6	42131202	T	553.403	GUCA1A
chr6	42131203	G	553.462	GUCA1A
chr6	42131204	G	551.003	GUCA1A
chr6	42131205	G	552.914	GUCA1A
chr6	42131206	T	405.688	GUCA1A
chr6	42131207	A	405.72	GUCA1A
chr6	42131208	G	405.852	GUCA1A
chr6	42131209	G	406.992	GUCA1A
chr6	42131210	T	409.392	GUCA1A
chr6	42131211	A	403.476	GUCA1A
chr6	42131212	A	402.831	GUCA1A
chr6	42131213	A	399.769	GUCA1A
chr6	42131214	C	405.804	GUCA1A
chr6	42131215	A	404.935	GUCA1A
chr6	42131216	G	407.508	GUCA1A
chr6	42131217	G	408.411	GUCA1A
chr6	42131218	C	403.922	GUCA1A
chr6	42131219	C	406.008	GUCA1A
chr6	42131220	A	405.871	GUCA1A
chr6	42131221	T	408.852	GUCA1A
chr6	42131222	G	409.618	GUCA1A
chr6	42131223	G	409.96	GUCA1A
chr6	42131224	G	408.454	GUCA1A
chr6	42141051	T	375.554	GUCA1A
chr6	42141052	T	373.61	GUCA1A
chr6	42141053	T	375.105	GUCA1A
chr6	42141054	T	375.505	GUCA1A
chr6	42141055	C	376.366	GUCA1A
chr6	42141056	A	374.801	GUCA1A
chr6	42141057	A	373.64	GUCA1A
chr6	42141058	C	374.952	GUCA1A
chr6	42141059	T	376.554	GUCA1A
chr6	42141060	C	375.212	GUCA1A
chr6	42141061	T	373.263	GUCA1A
chr6	42141062	T	370.704	GUCA1A
chr6	42141063	T	372.371	GUCA1A
chr6	42141064	T	377.013	GUCA1A
chr6	42141065	C	376.804	GUCA1A
chr6	42141066	T	377.785	GUCA1A
chr6	42141067	C	376.551	GUCA1A
chr6	42141068	C	374.976	GUCA1A
chr6	42141069	A	373.675	GUCA1A
chr6	42141070	G	375.793	GUCA1A
chr6	42141071	G	372.863	GUCA1A
chr6	42141072	G	355.18	GUCA1A
chr6	42141073	T	356.242	GUCA1A
chr6	42141074	A	355.089	GUCA1A
chr6	42141075	C	357.812	GUCA1A
chr6	42141076	A	357.836	GUCA1A
chr6	42141077	G	356.543	GUCA1A
chr6	42141078	T	356.39	GUCA1A
chr6	42141079	C	357.997	GUCA1A
chr6	42141080	T	356.707	GUCA1A
chr6	42141081	C	357.688	GUCA1A
chr6	42141082	C	354.909	GUCA1A
chr6	42141083	C	355.664	GUCA1A
chr6	42141084	C	356.476	GUCA1A
chr6	42141085	T	355.331	GUCA1A
chr6	42141086	G	356.253	GUCA1A
chr6	42141087	G	355.156	GUCA1A
chr6	42141088	G	355.997	GUCA1A
chr6	42141089	G	356.806	GUCA1A
chr6	42141090	C	356.952	GUCA1A
chr6	42141091	T	356.879	GUCA1A
chr6	42141092	G	356.954	GUCA1A
chr6	42141093	C	356.027	GUCA1A
chr6	42141094	A	352.798	GUCA1A
chr6	42141095	A	370.812	GUCA1A
chr6	42141096	G	372.022	GUCA1A
chr6	42141097	G	375.591	GUCA1A
chr6	42141098	A	374.325	GUCA1A
chr6	42141099	T	373.629	GUCA1A
chr6	42141100	T	374.556	GUCA1A
chr6	42141101	T	371.003	GUCA1A
chr6	42141102	A	375.043	GUCA1A
chr6	42141103	G	377.699	GUCA1A
chr6	42141104	T	377.172	GUCA1A
chr6	42141105	G	375.973	GUCA1A
chr6	42141106	G	377.272	GUCA1A
chr6	42141107	A	377.409	GUCA1A
chr6	42141108	G	377.648	GUCA1A
chr6	42141109	A	376.847	GUCA1A
chr6	42141110	C	377.594	GUCA1A
chr6	42141111	T	380.056	GUCA1A
chr6	42141112	C	379.973	GUCA1A
chr6	42141113	T	387.645	GUCA1A
chr6	42141114	T	388.247	GUCA1A
chr6	42141115	A	388.718	GUCA1A
chr6	42141116	A	386.347	GUCA1A
chr6	42141117	C	387.745	GUCA1A
chr6	42141118	A	380.387	GUCA1A
chr6	42141119	C	385.325	GUCA1A
chr6	42141120	C	386.347	GUCA1A
chr6	42141121	A	385.196	GUCA1A
chr6	42141122	G	386.586	GUCA1A
chr6	42141123	T	368.347	GUCA1A
chr6	42141124	T	387.543	GUCA1A
chr6	42141125	C	386.575	GUCA1A
chr6	42141126	T	384.554	GUCA1A
chr6	42141127	C	387.731	GUCA1A
chr6	42141128	T	385.949	GUCA1A
chr6	42141129	G	388.583	GUCA1A
chr6	42141130	G	388.075	GUCA1A
chr6	42141131	C	386.419	GUCA1A
chr6	42141132	A	389.065	GUCA1A
chr6	42141133	T	392.57	GUCA1A
chr6	42141134	C	462.363	GUCA1A
chr6	42141135	T	474.073	GUCA1A
chr6	42141136	G	475.516	GUCA1A
chr6	42141137	T	472.522	GUCA1A
chr6	42141138	G	476.53	GUCA1A
chr6	42141139	A	475.11	GUCA1A
chr6	42141140	G	475.769	GUCA1A
chr6	42141141	T	454.957	GUCA1A
chr6	42141142	T	472.831	GUCA1A
chr6	42141143	T	476.156	GUCA1A
chr6	42141144	G	476.409	GUCA1A
chr6	42141145	A	472.024	GUCA1A
chr6	42141146	G	476.417	GUCA1A
chr6	42141147	T	475.371	GUCA1A
chr6	42141148	G	476.543	GUCA1A
chr6	42141149	T	476.602	GUCA1A
chr6	42141150	G	471.642	GUCA1A
chr6	42141151	G	471.363	GUCA1A
chr6	42141152	G	471.524	GUCA1A
chr6	42141153	C	467.516	GUCA1A
chr6	42141154	C	469.228	GUCA1A
chr6	42141155	A	469.148	GUCA1A
chr6	42141156	T	468.142	GUCA1A
chr6	42141157	C	470.04	GUCA1A
chr6	42141158	A	509.266	GUCA1A
chr6	42141159	T	377.134	GUCA1A
chr6	42141160	C	376.336	GUCA1A
chr6	42141161	T	375.841	GUCA1A
chr6	42141162	T	378.151	GUCA1A
chr6	42141163	C	383.661	GUCA1A
chr6	42141164	T	367.809	GUCA1A
chr6	42141165	T	386.914	GUCA1A
chr6	42141166	C	388.277	GUCA1A
chr6	42141167	C	391.11	GUCA1A
chr6	42141168	T	386.075	GUCA1A
chr6	42141169	T	389.879	GUCA1A
chr6	42141170	C	390.876	GUCA1A
chr6	42141171	T	387.626	GUCA1A
chr6	42141172	G	391.532	GUCA1A
chr6	42141173	C	391.091	GUCA1A
chr6	42141174	T	391.323	GUCA1A
chr6	42141175	C	391	GUCA1A
chr6	42141176	T	388.091	GUCA1A
chr6	42141177	C	388.661	GUCA1A
chr6	42141178	T	387.728	GUCA1A
chr6	42141179	C	387.989	GUCA1A
chr6	42141180	C	386.965	GUCA1A
chr6	42141181	C	387.833	GUCA1A
chr6	42141182	T	386.333	GUCA1A
chr6	42141183	C	387.728	GUCA1A
chr6	42141184	T	489.565	GUCA1A
chr6	42141185	C	491.118	GUCA1A
chr6	42141186	C	491.836	GUCA1A
chr6	42141187	A	480.317	GUCA1A
chr6	42141188	C	492.215	GUCA1A
chr6	42141189	A	487.613	GUCA1A
chr6	42141190	T	480.833	GUCA1A
chr6	42141191	T	472.462	GUCA1A
chr6	42141192	T	491.798	GUCA1A
chr6	42141193	C	492.589	GUCA1A
chr6	42141194	C	491.659	GUCA1A
chr6	42141195	C	492.188	GUCA1A
chr6	42141196	G	491.763	GUCA1A
chr6	42141197	G	490.978	GUCA1A
chr6	42141198	T	460.621	GUCA1A
chr6	42141199	A	489.172	GUCA1A
chr6	42141200	C	492.446	GUCA1A
chr6	42141201	C	491.892	GUCA1A
chr6	42141202	A	488.71	GUCA1A
chr6	42141203	T	482.183	GUCA1A
chr6	42141204	C	492.263	GUCA1A
chr6	42141205	T	489.03	GUCA1A
chr6	42141206	G	492.75	GUCA1A
chr6	42141207	A	492.333	GUCA1A
chr6	42141208	T	297.839	GUCA1A
chr6	42141209	C	289.707	GUCA1A
chr6	42141210	C	287.454	GUCA1A
chr6	42141211	A	288.973	GUCA1A
chr6	42141212	T	285.446	GUCA1A
chr6	42141213	C	333.793	GUCA1A
chr6	42141214	A	333.895	GUCA1A
chr6	42141215	G	332.253	GUCA1A
chr6	42141216	G	330.812	GUCA1A
chr6	42141217	C	333.164	GUCA1A
chr6	42141218	C	333.067	GUCA1A
chr6	42141219	C	333.298	GUCA1A
chr6	42141220	T	327.712	GUCA1A
chr6	42141221	T	328.903	GUCA1A
chr6	42141222	C	333.237	GUCA1A
chr6	42141223	T	326.927	GUCA1A
chr6	42141224	T	320.247	GUCA1A
chr6	42141225	T	318.043	GUCA1A
chr6	42141226	G	317.151	GUCA1A
chr6	42141227	C	317.392	GUCA1A
chr6	42141228	T	316.866	GUCA1A
chr6	42141229	C	318.527	GUCA1A
chr6	42141230	A	317.272	GUCA1A
chr6	42141231	G	315.489	GUCA1A
chr6	42141232	G	315.39	GUCA1A
chr6	42141233	C	314.169	GUCA1A
chr6	42141234	C	326.849	GUCA1A
chr6	42141235	T	324.347	GUCA1A
chr6	42141236	G	326.61	GUCA1A
chr6	42141237	A	326.54	GUCA1A
chr6	42141238	A	327.53	GUCA1A
chr6	42141239	G	324.777	GUCA1A
chr6	42141240	G	324.277	GUCA1A
chr6	42141241	A	328.777	GUCA1A
chr6	42141242	C	327.917	GUCA1A
chr6	42141243	T	325.438	GUCA1A
chr6	42141244	C	328.336	GUCA1A
chr6	42141245	A	326.715	GUCA1A
chr6	42141246	G	329.441	GUCA1A
chr6	42141247	G	328.965	GUCA1A
chr6	42141248	C	328.5	GUCA1A
chr6	42141249	C	325.336	GUCA1A
chr6	42141250	T	318.032	GUCA1A
chr6	42141251	G	324.027	GUCA1A
chr6	42141252	T	322.906	GUCA1A
chr6	42141253	G	324.935	GUCA1A
chr6	42141254	A	325.269	GUCA1A
chr6	42141255	G	325.032	GUCA1A
chr6	42141256	A	323.449	GUCA1A
chr6	42141257	G	324.89	GUCA1A
chr6	42141258	A	324.677	GUCA1A
chr6	42141259	G	324.188	GUCA1A
chr6	42141260	G	323.968	GUCA1A
chr6	42141261	A	325.519	GUCA1A
chr6	42141262	C	325.403	GUCA1A
chr6	42141263	G	269.417	GUCA1A
chr6	42141264	G	270.32	GUCA1A
chr6	42141265	C	271.659	GUCA1A
chr6	42141266	C	271.527	GUCA1A
chr6	42141267	C	271.336	GUCA1A
chr6	42141268	C	271.578	GUCA1A
chr6	42141269	G	263.702	GUCA1A
chr6	42141270	T	260.003	GUCA1A
chr6	42141271	T	267.737	GUCA1A
chr6	42141272	G	271.384	GUCA1A
chr6	42141273	T	271.035	GUCA1A
chr6	42141274	C	271.968	GUCA1A
chr6	42141275	G	270.925	GUCA1A
chr6	42141276	G	270.806	GUCA1A
chr6	42141277	C	271.462	GUCA1A
chr6	42141278	C	271.653	GUCA1A
chr6	42141279	A	268.704	GUCA1A
chr6	42141280	A	267.86	GUCA1A
chr6	42141281	G	264.285	GUCA1A
chr6	42141282	A	263.266	GUCA1A
chr6	42141283	C	264.417	GUCA1A
chr6	42141284	A	262.298	GUCA1A
chr6	42141285	C	263.191	GUCA1A
chr6	42141286	C	262.449	GUCA1A
chr6	42141287	T	252.027	GUCA1A
chr6	42141288	T	251.28	GUCA1A
chr6	42141289	T	259.145	GUCA1A
chr6	42141290	G	263.094	GUCA1A
chr6	42141291	G	262.411	GUCA1A
chr6	42141292	G	263.352	GUCA1A
chr6	42141293	C	263.444	GUCA1A
chr6	42141294	G	264.132	GUCA1A
chr6	42141295	A	262.828	GUCA1A
chr6	42141296	G	264.336	GUCA1A
chr6	42141297	G	264.965	GUCA1A
chr6	42141298	A	264.511	GUCA1A
chr6	42141299	G	264.462	GUCA1A
chr6	42141300	C	264.401	GUCA1A
chr6	42141301	A	264.024	GUCA1A
chr6	42141302	G	264.774	GUCA1A
chr6	42141303	C	262.71	GUCA1A
chr6	42141304	G	264.876	GUCA1A
chr6	42141305	A	262.446	GUCA1A
chr6	42141306	A	254.043	GUCA1A
chr6	42141307	C	263.761	GUCA1A
chr6	42141308	A	258.296	GUCA1A
chr6	42141309	G	263.664	GUCA1A
chr6	42141310	G	263.296	GUCA1A
chr6	42141311	G	264.691	GUCA1A
chr6	42141312	C	263.417	GUCA1A
chr6	42141313	C	263.901	GUCA1A
chr6	42141314	T	260.742	GUCA1A
chr6	42141315	G	264.737	GUCA1A
chr6	42141316	T	264.258	GUCA1A
chr6	42141317	C	263.551	GUCA1A
chr6	42141318	C	263.642	GUCA1A
chr6	42141319	A	262.858	GUCA1A
chr6	42141320	T	261.933	GUCA1A
chr6	42141321	C	264.438	GUCA1A
chr6	42141322	T	262.239	GUCA1A
chr6	42141323	C	264.277	GUCA1A
chr6	42141324	A	263.476	GUCA1A
chr6	42141325	G	263.492	GUCA1A
chr6	42141326	A	261.247	GUCA1A
chr6	42141327	C	263.597	GUCA1A
chr6	42141328	G	265.341	GUCA1A
chr6	42141329	T	260.863	GUCA1A
chr6	42141330	C	264.465	GUCA1A
chr6	42141331	A	259.745	GUCA1A
chr6	42141332	G	264.618	GUCA1A
chr6	42141333	C	264.151	GUCA1A
chr6	42141334	C	264.032	GUCA1A
chr6	42141335	C	263.815	GUCA1A
chr6	42141336	C	263.769	GUCA1A
chr6	42141337	C	265.024	GUCA1A
chr6	42141338	T	261.642	GUCA1A
chr6	42141339	G	268.435	GUCA1A
chr6	42141340	A	266.871	GUCA1A
chr6	42141341	A	266.336	GUCA1A
chr6	42141342	G	268.535	GUCA1A
chr6	42141343	G	268.976	GUCA1A
chr6	42141344	C	267.519	GUCA1A
chr6	42141345	C	267.672	GUCA1A
chr6	42141346	T	264.548	GUCA1A
chr6	42141347	G	265.965	GUCA1A
chr6	42141348	A	265.172	GUCA1A
chr6	42141349	G	265.218	GUCA1A
chr6	42141350	C	264.124	GUCA1A
chr6	42141351	A	264.535	GUCA1A
chr6	42141352	A	263.71	GUCA1A
chr6	42141353	T	266.051	GUCA1A
chr6	42141354	G	265.532	GUCA1A
chr6	42141355	G	265.366	GUCA1A
chr6	42141356	G	265.626	GUCA1A
chr6	42141357	C	264.489	GUCA1A
chr6	42141358	A	264.914	GUCA1A
chr6	42141359	A	188.578	GUCA1A
chr6	42141360	C	227.323	GUCA1A
chr6	42141361	G	228.645	GUCA1A
chr6	42141362	T	227.478	GUCA1A
chr6	42141363	G	229.239	GUCA1A
chr6	42141364	A	227.745	GUCA1A
chr6	42141365	T	228.175	GUCA1A
chr6	42141366	G	229.237	GUCA1A
chr6	42141367	G	229.661	GUCA1A
chr6	42141368	A	228.632	GUCA1A
chr6	42141369	G	228.879	GUCA1A
chr6	42141370	G	228.758	GUCA1A
chr6	42141371	G	229.406	GUCA1A
chr6	42141372	A	228.812	GUCA1A
chr6	42141373	A	225.005	GUCA1A
chr6	42141374	A	228.099	GUCA1A
chr6	42141375	G	229.008	GUCA1A
chr6	42141376	T	229.188	GUCA1A
chr6	42141377	C	228.392	GUCA1A
chr6	42141378	A	227.992	GUCA1A
chr6	42141379	G	229.344	GUCA1A
chr6	42141380	T	228.96	GUCA1A
chr6	42141381	G	229.03	GUCA1A
chr6	42141382	G	229.376	GUCA1A
chr6	42141383	A	188.419	GUCA1A
chr6	42141384	G	188.414	GUCA1A
chr6	42141385	G	199.134	GUCA1A
chr6	42141386	A	199.339	GUCA1A
chr6	42141387	G	198.984	GUCA1A
chr6	42141388	C	198.632	GUCA1A
chr6	42141389	T	199.433	GUCA1A
chr6	42141390	G	199.898	GUCA1A
chr6	42141391	A	202.148	GUCA1A
chr6	42141392	G	202.495	GUCA1A
chr6	42141393	C	202.626	GUCA1A
chr6	42141394	A	203.038	GUCA1A
chr6	42141395	G	202.691	GUCA1A
chr6	42141396	C	202.68	GUCA1A
chr6	42141397	A	201.495	GUCA1A
chr6	42141398	C	201.769	GUCA1A
chr6	42141399	C	200.508	GUCA1A
chr6	42141400	G	200.863	GUCA1A
chr6	42141401	A	199.892	GUCA1A
chr6	42141402	G	200.519	GUCA1A
chr6	42141403	T	200.47	GUCA1A
chr6	42141404	G	200.833	GUCA1A
chr6	42141405	C	200.191	GUCA1A
chr6	42141406	C	200.53	GUCA1A
chr6	42141407	A	200.188	GUCA1A
chr6	42141408	C	200.339	GUCA1A
chr6	42141409	C	106.505	GUCA1A
chr6	42141410	A	105.427	GUCA1A
chr6	42141411	G	106.599	GUCA1A
chr6	42141412	T	184.363	GUCA1A
chr6	42141413	G	186.992	GUCA1A
chr6	42141414	G	187.175	GUCA1A
chr6	42141415	T	186.89	GUCA1A
chr6	42141416	A	182.196	GUCA1A
chr6	42141417	C	187.395	GUCA1A
chr6	42141418	A	186.414	GUCA1A
chr6	42141419	A	186.073	GUCA1A
chr6	42141420	G	185.901	GUCA1A
chr6	42141421	A	185.844	GUCA1A
chr6	42141422	A	183.433	GUCA1A
chr6	42141423	G	186.901	GUCA1A
chr6	42141424	T	186.696	GUCA1A
chr6	42141425	T	187.234	GUCA1A
chr6	42141426	C	187.253	GUCA1A
chr6	42141427	A	185.901	GUCA1A
chr6	42141428	T	185.634	GUCA1A
chr6	42141429	G	186.632	GUCA1A
chr6	42141430	A	186.003	GUCA1A
chr6	42141431	C	186.355	GUCA1A
chr6	42141432	T	185.841	GUCA1A
chr6	42141433	G	186.734	GUCA1A
chr6	42141434	A	184.444	GUCA1A
chr6	42141435	G	186.895	GUCA1A
chr6	42141436	T	199.876	GUCA1A
chr6	42141437	G	200.573	GUCA1A
chr6	42141438	C	158.766	GUCA1A
chr6	42141439	C	158.777	GUCA1A
chr6	42141440	C	158.852	GUCA1A
chr6	42141441	C	158.989	GUCA1A
chr6	42141442	T	157.438	GUCA1A
chr6	42141443	C	159.226	GUCA1A
chr6	42141444	T	158.616	GUCA1A
chr6	42141445	G	158.5	GUCA1A
chr6	42141446	G	158.121	GUCA1A
chr6	42141447	C	159.099	GUCA1A
chr6	42141448	C	159.083	GUCA1A
chr6	42141449	A	157.204	GUCA1A
chr6	42141450	A	158.427	GUCA1A
chr6	42141451	C	159.309	GUCA1A
chr6	42141452	T	158.473	GUCA1A
chr6	42141453	C	159.339	GUCA1A
chr6	42141454	A	156.153	GUCA1A
chr6	42141455	C	154.255	GUCA1A
chr6	42141456	C	152.844	GUCA1A
chr6	42141457	C	153.142	GUCA1A
chr6	42141458	T	152.602	GUCA1A
chr6	42141459	C	144.53	GUCA1A
chr6	42141460	T	139.653	GUCA1A
chr6	42141461	A	137.785	GUCA1A
chr6	42141462	T	140.774	GUCA1A
chr6	42141463	G	143.215	GUCA1A
chr6	42141464	A	352.105	GUCA1A
chr6	42141465	G	351.849	GUCA1A
chr6	42141466	T	349.452	GUCA1A
chr6	42141467	T	352.694	GUCA1A
chr6	42141468	C	352.737	GUCA1A
chr6	42141469	C	352.772	GUCA1A
chr6	42141470	G	351.185	GUCA1A
chr6	42141471	C	352.812	GUCA1A
chr6	42141472	C	356.737	GUCA1A
chr6	42141473	A	353.212	GUCA1A
chr6	42141474	G	356.841	GUCA1A
chr6	42141475	T	348.538	GUCA1A
chr6	42141476	T	354.761	GUCA1A
chr6	42141477	C	356.078	GUCA1A
chr6	42141478	T	353.806	GUCA1A
chr6	42141479	T	353.245	GUCA1A
chr6	42141480	C	357.062	GUCA1A
chr6	42141481	G	354.927	GUCA1A
chr6	42141482	G	355.648	GUCA1A
chr6	42141483	C	356.446	GUCA1A
chr6	42141484	C	356.449	GUCA1A
chr6	42141485	T	353.75	GUCA1A
chr6	42141486	C	357.245	GUCA1A
chr6	42141487	A	353.884	GUCA1A
chr6	42141488	A	353.957	GUCA1A
chr6	42141489	G	346.126	GUCA1A
chr6	42141490	A	354.242	GUCA1A
chr6	42141491	A	353.519	GUCA1A
chr6	42141492	C	355.747	GUCA1A
chr6	42141493	C	355.368	GUCA1A
chr6	42141494	T	353.371	GUCA1A
chr6	42141495	G	355.296	GUCA1A
chr6	42141496	A	353.887	GUCA1A
chr6	42141497	G	351.199	GUCA1A
chr6	42141498	C	356.782	GUCA1A
chr6	42141499	C	355.672	GUCA1A
chr6	42141500	C	356.492	GUCA1A
chr6	42141501	G	355.616	GUCA1A
chr6	42141502	T	349.446	GUCA1A
chr6	42141503	C	357.164	GUCA1A
chr6	42141504	G	355.282	GUCA1A
chr6	42141505	G	355.452	GUCA1A
chr6	42141506	C	356.261	GUCA1A
chr6	42141507	C	357.022	GUCA1A
chr6	42141508	A	347.325	GUCA1A
chr6	42141509	G	355.349	GUCA1A
chr6	42141510	C	356.215	GUCA1A
chr6	42141511	C	356.207	GUCA1A
chr6	42141512	A	335.046	GUCA1A
chr6	42141513	G	355.156	GUCA1A
chr6	42141514	T	347.384	GUCA1A
chr6	42141515	A	352.161	GUCA1A
chr6	42141516	C	356.199	GUCA1A
chr6	42141517	G	354.691	GUCA1A
chr6	42141518	T	346.589	GUCA1A
chr6	42141519	G	355.349	GUCA1A
chr6	42141520	G	355.124	GUCA1A
chr6	42141521	A	354.581	GUCA1A
chr6	42141522	A	307.836	GUCA1A
chr6	42141523	C	354.855	GUCA1A
chr6	42141524	A	351.586	GUCA1A
chr6	42141525	G	354.935	GUCA1A
chr6	42141526	A	354	GUCA1A
chr6	42141527	T	354.481	GUCA1A
chr6	42141528	G	354.874	GUCA1A
chr6	42141529	T	342.699	GUCA1A
chr6	42141530	T	345.863	GUCA1A
chr6	42141531	T	354.151	GUCA1A
chr6	42141532	G	355.546	GUCA1A
chr6	42141533	A	351.809	GUCA1A
chr6	42141534	G	355.349	GUCA1A
chr6	42141535	A	354.306	GUCA1A
chr6	42141536	C	353.591	GUCA1A
chr6	42141537	T	348.194	GUCA1A
chr6	42141538	T	344.073	GUCA1A
chr6	42141539	T	354.11	GUCA1A
chr6	42141540	T	354.917	GUCA1A
chr6	42141541	G	354.073	GUCA1A
chr6	42141542	A	351.336	GUCA1A
chr6	42141543	C	353.532	GUCA1A
chr6	42141544	T	354.57	GUCA1A
chr6	42141545	T	353.712	GUCA1A
chr6	42141546	C	355.368	GUCA1A
chr6	42141547	A	352.39	GUCA1A
chr6	42141548	A	349.508	GUCA1A
chr6	42141549	C	353.36	GUCA1A
chr6	42141550	A	346.054	GUCA1A
chr6	42141551	A	346.478	GUCA1A
chr6	42141552	G	353.645	GUCA1A
chr6	42141553	G	354.562	GUCA1A
chr6	42141554	T	351.573	GUCA1A
chr6	42141555	G	355.984	GUCA1A
chr6	42141556	A	353.591	GUCA1A
chr6	42141557	G	355.616	GUCA1A
chr6	42141558	C	353.782	GUCA1A
chr6	42141559	A	346.341	GUCA1A
chr6	42141560	G	355.355	GUCA1A
chr6	42141561	G	354.352	GUCA1A
chr6	42141562	G	355.151	GUCA1A
chr6	42141563	G	355.124	GUCA1A
chr6	42141564	C	354.852	GUCA1A
chr6	42141565	C	354.944	GUCA1A
chr6	42141566	C	355.527	GUCA1A
chr6	42141567	A	349.933	GUCA1A
chr6	42141568	G	355.089	GUCA1A
chr6	42141569	T	350.53	GUCA1A
chr6	42141570	G	355.048	GUCA1A
chr6	42141571	G	353.828	GUCA1A
chr6	42141572	C	353.575	GUCA1A
chr6	42145998	C	224.64	GUCA1A
chr6	42145999	G	224.285	GUCA1A
chr6	42146000	G	224.325	GUCA1A
chr6	42146001	C	224.715	GUCA1A
chr6	42146002	C	225.425	GUCA1A
chr6	42146003	G	228.478	GUCA1A
chr6	42146004	C	231.505	GUCA1A
chr6	42146005	G	233.435	GUCA1A
chr6	42146006	C	235.535	GUCA1A
chr6	42146007	C	235.062	GUCA1A
chr6	42146008	C	235.164	GUCA1A
chr6	42146009	C	235.586	GUCA1A
chr6	42146010	T	234.277	GUCA1A
chr6	42146011	C	235.403	GUCA1A
chr6	42146012	G	235.269	GUCA1A
chr6	42146013	C	235.011	GUCA1A
chr6	42146014	C	234.495	GUCA1A
chr6	42146015	C	235.097	GUCA1A
chr6	42146016	A	235.019	GUCA1A
chr6	42146017	G	234.895	GUCA1A
chr6	42146018	G	235.578	GUCA1A
chr6	42146019	A	234.142	GUCA1A
chr6	42146020	C	235.183	GUCA1A
chr6	42146021	G	235.255	GUCA1A
chr6	42146022	G	234.858	GUCA1A
chr6	42146023	C	233.71	GUCA1A
chr6	42146024	T	294.067	GUCA1A
chr6	42146025	A	290.981	GUCA1A
chr6	42146026	C	307.414	GUCA1A
chr6	42146027	A	305.653	GUCA1A
chr6	42146028	T	299.815	GUCA1A
chr6	42146029	T	307.207	GUCA1A
chr6	42146030	G	309.349	GUCA1A
chr6	42146031	A	308.559	GUCA1A
chr6	42146032	T	307.669	GUCA1A
chr6	42146033	T	307.949	GUCA1A
chr6	42146034	T	310.016	GUCA1A
chr6	42146035	C	308.825	GUCA1A
chr6	42146036	A	301.484	GUCA1A
chr6	42146037	T	307.879	GUCA1A
chr6	42146038	G	309.301	GUCA1A
chr6	42146039	G	310.048	GUCA1A
chr6	42146040	A	308.965	GUCA1A
chr6	42146041	G	310.032	GUCA1A
chr6	42146042	T	308.172	GUCA1A
chr6	42146043	A	307.914	GUCA1A
chr6	42146044	C	309.331	GUCA1A
chr6	42146045	G	528.618	GUCA1A
chr6	42146046	T	525.688	GUCA1A
chr6	42146047	G	529.196	GUCA1A
chr6	42146048	G	528.772	GUCA1A
chr6	42146049	C	529.89	GUCA1A
chr6	42146050	A	530.083	GUCA1A
chr6	42146051	G	529.398	GUCA1A
chr6	42146052	C	535.667	GUCA1A
chr6	42146053	G	535.656	GUCA1A
chr6	42146054	C	536.801	GUCA1A
chr6	42146055	T	537.608	GUCA1A
chr6	42146056	C	537.578	GUCA1A
chr6	42146057	A	537.36	GUCA1A
chr6	42146058	G	536.487	GUCA1A
chr6	42146059	C	535.269	GUCA1A
chr6	42146060	T	536.965	GUCA1A
chr6	42146061	T	539.285	GUCA1A
chr6	42146062	G	540.196	GUCA1A
chr6	42146063	G	539.917	GUCA1A
chr6	42146064	T	541.363	GUCA1A
chr6	42146065	C	540.5	GUCA1A
chr6	42146066	C	539.656	GUCA1A
chr6	42146067	T	540.688	GUCA1A
chr6	42146068	C	540.019	GUCA1A
chr6	42146069	A	534.097	GUCA1A
chr6	42146070	A	531.973	GUCA1A
chr6	42146071	G	537.481	GUCA1A
chr6	42146072	G	538.855	GUCA1A
chr6	42146073	G	538.917	GUCA1A
chr6	42146074	G	539.866	GUCA1A
chr6	42146075	A	559.927	GUCA1A
chr6	42146076	A	538.269	GUCA1A
chr6	42146077	G	560.005	GUCA1A
chr6	42146078	G	559.578	GUCA1A
chr6	42146079	T	560.72	GUCA1A
chr6	42146080	G	560.352	GUCA1A
chr6	42146081	G	559.562	GUCA1A
chr6	42146082	A	562.261	GUCA1A
chr6	42146083	A	547.161	GUCA1A
chr6	42146084	C	561.761	GUCA1A
chr6	42146085	A	563.035	GUCA1A
chr6	42146086	G	557.737	GUCA1A
chr6	42146087	A	554.038	GUCA1A
chr6	42146088	A	552.366	GUCA1A
chr6	42146089	G	553.083	GUCA1A
chr6	42146090	C	561.57	GUCA1A
chr6	42146091	T	562.36	GUCA1A
chr6	42146092	C	561.651	GUCA1A
chr6	42146093	C	559.968	GUCA1A
chr6	42146094	G	560.384	GUCA1A
chr6	42146095	C	559.892	GUCA1A
chr6	42146096	T	555.191	GUCA1A
chr6	42146097	G	500.914	GUCA1A
chr6	42146098	G	500.194	GUCA1A
chr6	42146099	T	500.094	GUCA1A
chr6	42146100	A	486.677	GUCA1A
chr6	42146101	C	501.067	GUCA1A
chr6	42146102	T	501.191	GUCA1A
chr6	42146103	T	498.476	GUCA1A
chr6	42146104	C	502.089	GUCA1A
chr6	42146105	A	500.32	GUCA1A
chr6	42146106	A	500.247	GUCA1A
chr6	42146107	G	497.927	GUCA1A
chr6	42146108	C	500.022	GUCA1A
chr6	42146109	T	500.478	GUCA1A
chr6	42146110	C	496.328	GUCA1A
chr6	42146111	T	498.919	GUCA1A
chr6	42146112	A	492.231	GUCA1A
chr6	42146113	T	490.909	GUCA1A
chr6	42146114	G	498.535	GUCA1A
chr6	42146115	A	497.946	GUCA1A
chr6	42146116	T	495.266	GUCA1A
chr6	42146117	G	496.341	GUCA1A
chr6	42146118	T	488.258	GUCA1A
chr6	42146119	A	485.204	GUCA1A
chr6	42146120	G	476.473	GUCA1A
chr6	42146121	A	483.793	GUCA1A
chr6	42146122	T	484.583	GUCA1A
chr6	42146123	G	484.212	GUCA1A
chr6	42146124	G	399.183	GUCA1A
chr6	42146125	C	403.944	GUCA1A
chr6	42146126	A	400.328	GUCA1A
chr6	42146127	A	385.554	GUCA1A
chr6	42146128	C	403.062	GUCA1A
chr6	42146129	G	399.444	GUCA1A
chr6	42146130	G	400.417	GUCA1A
chr6	42146131	C	402.374	GUCA1A
chr6	42146132	T	402.269	GUCA1A
chr6	42146133	G	401.578	GUCA1A
chr6	42146134	C	402.675	GUCA1A
chr6	42146135	A	401.121	GUCA1A
chr6	42146136	T	396.476	GUCA1A
chr6	42146137	T	399.239	GUCA1A
chr6	42146138	G	399.175	GUCA1A
chr6	42146139	A	397.392	GUCA1A
chr6	42146140	C	394.003	GUCA1A
chr6	42146141	C	385.277	GUCA1A
chr6	42146142	G	380.554	GUCA1A
chr6	42146143	C	383.151	GUCA1A
chr6	42146144	G	381.806	GUCA1A
chr6	42146145	A	379.465	GUCA1A
chr6	42146146	T	378.516	GUCA1A
chr6	42146147	G	381.656	GUCA1A
chr6	42146148	A	340.53	GUCA1A
chr6	42146149	G	342.145	GUCA1A
chr6	42146150	C	343.47	GUCA1A
chr6	42146151	T	344.03	GUCA1A
chr6	42146152	G	342.298	GUCA1A
chr6	42146153	C	343.22	GUCA1A
chr6	42146154	T	344.801	GUCA1A
chr6	42146155	C	344.863	GUCA1A
chr6	42146156	A	340.978	GUCA1A
chr6	42146157	C	340.478	GUCA1A
chr6	42146158	C	340.245	GUCA1A
chr6	42146159	A	333.035	GUCA1A
chr6	42146160	T	341.438	GUCA1A
chr6	42146161	C	341.594	GUCA1A
chr6	42146162	A	338.142	GUCA1A
chr6	42146163	T	342.194	GUCA1A
chr6	42146164	C	341.737	GUCA1A
chr6	42146165	C	340.876	GUCA1A
chr6	42146166	A	339.527	GUCA1A
chr6	42146167	G	342.836	GUCA1A
chr6	42146168	G	343.849	GUCA1A
chr6	42146169	T	342.161	GUCA1A
chr6	42146170	G	343.465	GUCA1A
chr6	42146171	C	339.355	GUCA1A
chr6	42146172	A	338.341	GUCA1A
chr6	42146173	G	313.508	GUCA1A
chr6	42146174	A	308.954	GUCA1A
chr6	42146175	G	313.108	GUCA1A
chr6	42146176	G	312.677	GUCA1A
chr6	42146177	G	313.019	GUCA1A
chr6	42146178	C	311.172	GUCA1A
chr6	42146179	C	310.495	GUCA1A
chr6	42146180	C	311.218	GUCA1A
chr6	42146181	G	312.742	GUCA1A
chr6	42146182	G	312.79	GUCA1A
chr6	42146183	C	310.599	GUCA1A
chr6	42146184	C	310.234	GUCA1A
chr6	42146185	A	309.688	GUCA1A
chr6	42146186	G	312.852	GUCA1A
chr6	42146187	G	312.704	GUCA1A
chr6	42146520	T	118.616	GUCA1A
chr6	42146521	G	123.417	GUCA1A
chr6	42146522	C	123.726	GUCA1A
chr6	42146523	C	123.194	GUCA1A
chr6	42146524	C	132.949	GUCA1A
chr6	42146525	C	133.648	GUCA1A
chr6	42146526	T	129.089	GUCA1A
chr6	42146527	T	129.949	GUCA1A
chr6	42146528	C	134.011	GUCA1A
chr6	42146529	T	128.132	GUCA1A
chr6	42146530	T	133.126	GUCA1A
chr6	42146531	C	134.817	GUCA1A
chr6	42146532	C	134.446	GUCA1A
chr6	42146533	C	134.831	GUCA1A
chr6	42146534	T	133.333	GUCA1A
chr6	42146535	C	135.151	GUCA1A
chr6	42146536	C	134.728	GUCA1A
chr6	42146537	C	135.067	GUCA1A
chr6	42146538	A	131.306	GUCA1A
chr6	42146539	G	133.277	GUCA1A
chr6	42146540	G	133.559	GUCA1A
chr6	42146541	C	134.728	GUCA1A
chr6	42146542	C	134.632	GUCA1A
chr6	42146543	A	131.067	GUCA1A
chr6	42146544	T	218.481	GUCA1A
chr6	42146545	T	223.384	GUCA1A
chr6	42146546	C	225.976	GUCA1A
chr6	42146547	G	224.508	GUCA1A
chr6	42146548	C	225.901	GUCA1A
chr6	42146549	G	224.96	GUCA1A
chr6	42146550	C	225.965	GUCA1A
chr6	42146551	C	225.712	GUCA1A
chr6	42146552	A	223.384	GUCA1A
chr6	42146553	T	219.696	GUCA1A
chr6	42146554	T	223.086	GUCA1A
chr6	42146555	A	224.806	GUCA1A
chr6	42146556	A	223.253	GUCA1A
chr6	42146557	C	225.344	GUCA1A
chr6	42146558	C	224.866	GUCA1A
chr6	42146559	C	225.013	GUCA1A
chr6	42146560	C	225.513	GUCA1A
chr6	42146561	T	222.323	GUCA1A
chr6	42146562	G	224.831	GUCA1A
chr6	42146563	C	225.664	GUCA1A
chr6	42146564	A	224.903	GUCA1A
chr6	42146565	G	225.285	GUCA1A
chr6	42146566	C	225.449	GUCA1A
chr6	42146567	G	225.452	GUCA1A
chr6	42146568	A	226.046	GUCA1A
chr6	42146569	T	224.554	GUCA1A
chr6	42146570	A	225.871	GUCA1A
chr6	42146571	C	225.589	GUCA1A
chr6	42146572	C	225.384	GUCA1A
chr6	42146573	A	224.444	GUCA1A
chr6	42146574	C	225.782	GUCA1A
chr6	42146575	C	225.226	GUCA1A
chr6	42146576	A	218.879	GUCA1A
chr6	42146577	T	221.626	GUCA1A
chr6	42146578	G	224.629	GUCA1A
chr6	42146579	A	222.871	GUCA1A
chr6	42146580	C	225.583	GUCA1A
chr6	42146581	T	223.753	GUCA1A
chr6	42146582	G	225.097	GUCA1A
chr6	42146583	C	225.57	GUCA1A
chr6	42146584	A	224.987	GUCA1A
chr6	42146585	G	224.949	GUCA1A
chr6	42146586	A	225.47	GUCA1A
chr6	42146587	G	225.237	GUCA1A
chr6	42146588	G	224.978	GUCA1A
chr6	42146589	A	224.57	GUCA1A
chr6	42146590	G	225.419	GUCA1A
chr6	42146591	T	222.102	GUCA1A
chr6	42146592	T	225.035	GUCA1A
chr6	42146593	C	225.293	GUCA1A
chr6	42146594	A	224.616	GUCA1A
chr6	42146595	C	225.296	GUCA1A
chr6	42146596	C	225.083	GUCA1A
chr6	42146597	G	225.008	GUCA1A
chr6	42146598	A	223.844	GUCA1A
chr6	42146599	T	221.629	GUCA1A
chr6	42146600	A	218.616	GUCA1A
chr6	42146601	C	224.522	GUCA1A
chr6	42146602	A	220.481	GUCA1A
chr6	42146603	G	224.433	GUCA1A
chr6	42146604	T	222.013	GUCA1A
chr6	42146605	G	224.917	GUCA1A
chr6	42146606	T	224.14	GUCA1A
chr6	42146607	T	225.046	GUCA1A
chr6	42146608	C	224.917	GUCA1A
chr6	42146609	T	225.562	GUCA1A
chr6	42146610	C	224.93	GUCA1A
chr6	42146611	C	224.169	GUCA1A
chr6	42146612	A	224.28	GUCA1A
chr6	42146613	A	223.922	GUCA1A
chr6	42146614	G	223.965	GUCA1A
chr6	42146615	A	222.879	GUCA1A
chr6	42146616	T	223.898	GUCA1A
chr6	42146617	T	223.801	GUCA1A
chr6	42146618	G	224.699	GUCA1A
chr6	42146619	A	207.935	GUCA1A
chr6	42146620	C	209.978	GUCA1A
chr6	42146621	G	209.503	GUCA1A
chr6	42146622	T	209.788	GUCA1A
chr6	42146623	C	209.772	GUCA1A
chr6	42146624	A	208.898	GUCA1A
chr6	42146625	A	203.387	GUCA1A
chr6	42146626	C	209.167	GUCA1A
chr6	42146627	G	210.038	GUCA1A
chr6	42146628	G	209.93	GUCA1A
chr6	42146629	G	209.858	GUCA1A
chr6	42146630	G	210.441	GUCA1A
chr6	42146631	A	207.465	GUCA1A
chr6	42146632	T	209.169	GUCA1A
chr6	42146633	G	209.57	GUCA1A
chr6	42146634	G	207.581	GUCA1A
chr6	42146635	T	200.578	GUCA1A
chr6	42146636	G	199.234	GUCA1A
chr6	42146637	A	196.868	GUCA1A
chr6	42146638	G	198.677	GUCA1A
chr6	42146639	G	198.132	GUCA1A
chr6	42146640	G	198.425	GUCA1A
chr6	42146641	G	198.306	GUCA1A
chr6	42146642	G	198.352	GUCA1A
chr6	42146643	C	197.895	GUCA1A
chr6	42146644	C	180.785	GUCA1A
chr6	42146645	G	181.86	GUCA1A
chr6	42146646	A	179.699	GUCA1A
chr6	42146647	G	181.855	GUCA1A
chr6	42146648	G	181.473	GUCA1A
chr6	42146649	A	180.207	GUCA1A
chr6	42146650	G	181.989	GUCA1A
chr6	42146651	G	180.868	GUCA1A
chr6	42146652	G	181.53	GUCA1A
chr6	42146653	G	181.414	GUCA1A
chr6	42146961	T	214.263	GUCA1A
chr6	42146962	C	215.086	GUCA1A
chr6	42146963	C	213.866	GUCA1A
chr6	42146964	C	214.371	GUCA1A
chr6	42146965	T	211.911	GUCA1A
chr6	42146966	T	211.723	GUCA1A
chr6	42146967	T	214.823	GUCA1A
chr6	42146968	C	215.5	GUCA1A
chr6	42146969	T	367.895	GUCA1A
chr6	42146970	C	368.183	GUCA1A
chr6	42146971	T	367.629	GUCA1A
chr6	42146972	C	368.656	GUCA1A
chr6	42146973	T	364.29	GUCA1A
chr6	42146974	A	367.546	GUCA1A
chr6	42146975	C	368.137	GUCA1A
chr6	42146976	C	366.454	GUCA1A
chr6	42146977	C	367.263	GUCA1A
chr6	42146978	C	367.565	GUCA1A
chr6	42146979	A	363.57	GUCA1A
chr6	42146980	G	367.175	GUCA1A
chr6	42146981	G	365.815	GUCA1A
chr6	42146982	G	366.417	GUCA1A
chr6	42146983	G	366.809	GUCA1A
chr6	42146984	A	370.632	GUCA1A
chr6	42146985	A	348.914	GUCA1A
chr6	42146986	C	368.411	GUCA1A
chr6	42146987	T	367.126	GUCA1A
chr6	42146988	C	369.019	GUCA1A
chr6	42146989	T	366.863	GUCA1A
chr6	42146990	C	368.677	GUCA1A
chr6	42146991	C	367.148	GUCA1A
chr6	42146992	C	366.457	GUCA1A
chr6	42146993	T	348.258	GUCA1A
chr6	42146994	G	366.349	GUCA1A
chr6	42146995	G	366.333	GUCA1A
chr6	42146996	A	374.801	GUCA1A
chr6	42146997	A	351.93	GUCA1A
chr6	42146998	G	375.989	GUCA1A
chr6	42146999	A	371.546	GUCA1A
chr6	42147000	G	377.261	GUCA1A
chr6	42147001	T	358.989	GUCA1A
chr6	42147002	T	354.478	GUCA1A
chr6	42147003	T	367.901	GUCA1A
chr6	42147004	A	373.742	GUCA1A
chr6	42147005	T	370.583	GUCA1A
chr6	42147006	A	376.312	GUCA1A
chr6	42147007	G	371.715	GUCA1A
chr6	42147008	A	375.366	GUCA1A
chr6	42147009	G	376.753	GUCA1A
chr6	42147010	G	375.645	GUCA1A
chr6	42147011	G	376.594	GUCA1A
chr6	42147012	C	378.833	GUCA1A
chr6	42147013	G	377.333	GUCA1A
chr6	42147014	T	376.645	GUCA1A
chr6	42147015	C	378.876	GUCA1A
chr6	42147016	C	377.519	GUCA1A
chr6	42147017	A	377.93	GUCA1A
chr6	42147018	G	377.382	GUCA1A
chr6	42147019	A	377.72	GUCA1A
chr6	42147020	A	382.664	GUCA1A
chr6	42147021	G	387.96	GUCA1A
chr6	42147022	G	393.599	GUCA1A
chr6	42147023	A	399.543	GUCA1A
chr6	42147024	C	401.433	GUCA1A
chr6	42147025	C	401.126	GUCA1A
chr6	42147026	A	400.815	GUCA1A
chr6	42147027	G	399.07	GUCA1A
chr6	42147028	A	401.108	GUCA1A
chr6	42147029	T	399.876	GUCA1A
chr6	42147030	G	398.882	GUCA1A
chr6	42147031	C	400.586	GUCA1A
chr6	42147032	T	400.583	GUCA1A
chr6	42147033	C	401.89	GUCA1A
chr6	42147034	C	400.739	GUCA1A
chr6	42147035	T	400.309	GUCA1A
chr6	42147036	G	398.656	GUCA1A
chr6	42147037	G	398.602	GUCA1A
chr6	42147038	A	401.462	GUCA1A
chr6	42147039	C	401.868	GUCA1A
chr6	42147040	A	389.659	GUCA1A
chr6	42147041	C	402.288	GUCA1A
chr6	42147042	A	399.126	GUCA1A
chr6	42147043	C	402.199	GUCA1A
chr6	42147044	T	398.401	GUCA1A
chr6	42147045	G	399.363	GUCA1A
chr6	42147046	A	595.352	GUCA1A
chr6	42147047	C	597.769	GUCA1A
chr6	42147048	A	595.763	GUCA1A
chr6	42147049	C	597.884	GUCA1A
chr6	42147050	G	593.774	GUCA1A
chr6	42147051	A	594.661	GUCA1A
chr6	42147052	A	589.336	GUCA1A
chr6	42147053	G	586.882	GUCA1A
chr6	42147054	C	595.737	GUCA1A
chr6	42147055	C	595.368	GUCA1A
chr6	42147056	T	627.704	GUCA1A
chr6	42147057	G	629.315	GUCA1A
chr6	42147058	G	630.398	GUCA1A
chr6	42147059	A	631.772	GUCA1A
chr6	42147060	C	630.25	GUCA1A
chr6	42147061	C	630.177	GUCA1A
chr6	42147062	T	623.347	GUCA1A
chr6	42147063	T	621.078	GUCA1A
chr6	42147064	A	631	GUCA1A
chr6	42147065	C	630.613	GUCA1A
chr6	42147066	C	629.543	GUCA1A
chr6	42147067	C	631.269	GUCA1A
chr6	42147068	G	629.688	GUCA1A
chr6	42147069	C	630.78	GUCA1A
chr6	42147070	A	626.508	GUCA1A
chr6	42147071	T	624.852	GUCA1A
chr6	42147072	C	630.812	GUCA1A
chr6	42147073	G	630.142	GUCA1A
chr6	42147074	T	624.849	GUCA1A
chr6	42147075	G	622.868	GUCA1A
chr6	42147076	C	622.995	GUCA1A
chr6	42147077	G	622.304	GUCA1A
chr6	42147078	C	623.132	GUCA1A
chr6	42147079	A	618.355	GUCA1A
chr6	42147080	G	622.368	GUCA1A
chr6	42147081	G	621.433	GUCA1A
chr6	42147082	C	618.952	GUCA1A
chr6	42147083	T	621.422	GUCA1A
chr6	42147084	C	620.011	GUCA1A
chr6	42147085	C	619.71	GUCA1A
chr6	42147086	A	620.401	GUCA1A
chr6	42147087	G	622.228	GUCA1A
chr6	42147088	A	618.215	GUCA1A
chr6	42147089	A	601.207	GUCA1A
chr6	42147090	T	609.769	GUCA1A
chr6	42147091	G	617.282	GUCA1A
chr6	42147092	G	616.624	GUCA1A
chr6	42147093	C	613.723	GUCA1A
chr6	42147094	G	616.793	GUCA1A
chr6	42147095	A	613.755	GUCA1A
chr6	42147096	G	615.941	GUCA1A
chr6	42147097	C	613.492	GUCA1A
chr6	42147098	A	608.599	GUCA1A
chr6	42147099	A	538.102	GUCA1A
chr6	42147100	G	565.901	GUCA1A
chr6	42147101	A	556.675	GUCA1A
chr6	42147102	C	564.624	GUCA1A
chr6	42147103	G	567.196	GUCA1A
chr6	42147104	A	559.919	GUCA1A
chr6	42147105	G	565.634	GUCA1A
chr6	42147106	G	567.315	GUCA1A
chr6	42147107	A	561.659	GUCA1A
chr6	42147108	G	565.094	GUCA1A
chr6	42147109	G	564.223	GUCA1A
chr6	42147110	G	564.024	GUCA1A
chr6	42147111	G	564.129	GUCA1A
chr6	42147112	G	563.96	GUCA1A
chr6	42147113	C	563.237	GUCA1A
chr6	42147114	T	561.414	GUCA1A
chr6	42147115	G	565.379	GUCA1A
chr6	42147116	A	558.188	GUCA1A
chr6	42147117	C	562.333	GUCA1A
chr6	42147118	G	564.489	GUCA1A
chr6	42147119	A	556.597	GUCA1A
chr6	42147120	G	556.199	GUCA1A
chr6	42147121	G	555.624	GUCA1A
chr6	42147122	C	554.046	GUCA1A
chr6	42147123	C	555.161	GUCA1A
chr6	42147124	G	555.887	GUCA1A
chr6	42147125	C	554.374	GUCA1A
chr6	42147126	T	553.323	GUCA1A
chr6	42147127	G	556.414	GUCA1A
chr6	42147128	A	549.019	GUCA1A
chr6	42147129	G	555.785	GUCA1A
chr6	42147130	G	554.806	GUCA1A
chr6	42147131	C	554.952	GUCA1A
chr6	42147132	A	552.433	GUCA1A
chr6	42147133	G	556.043	GUCA1A
chr6	42147134	C	553.309	GUCA1A
chr6	42147135	C	552.398	GUCA1A
chr6	42147136	G	550.137	GUCA1A
chr6	42147137	G	548.82	GUCA1A
chr6	42147138	C	547.565	GUCA1A
chr6	42147139	T	544.696	GUCA1A
chr6	42147140	G	549.215	GUCA1A
chr6	42147141	A	545.823	GUCA1A
chr6	42147142	G	550.032	GUCA1A
chr6	42147143	T	548.03	GUCA1A
chr6	42147144	G	548.755	GUCA1A
chr6	42147145	C	548.355	GUCA1A
chr6	42147146	A	541.925	GUCA1A
chr6	42147147	C	547.919	GUCA1A
chr6	42147148	C	547.844	GUCA1A
chr6	42147149	G	548.438	GUCA1A
chr6	42147150	C	489.707	GUCA1A
chr6	42147151	C	488.325	GUCA1A
chr6	42147152	C	489.672	GUCA1A
chr6	42147153	G	490.266	GUCA1A
chr6	42147154	G	489.062	GUCA1A
chr6	42147155	C	489.581	GUCA1A
chr6	42147156	T	491.489	GUCA1A
chr6	42147157	G	489.129	GUCA1A
chr6	42147158	C	447.161	GUCA1A
chr6	42147159	T	450.699	GUCA1A
chr6	42147160	T	452.18	GUCA1A
chr6	42147161	C	442.995	GUCA1A
chr6	42666013	G	387.126	PRPH2
chr6	42666014	G	385.038	PRPH2
chr6	42666015	G	385.817	PRPH2
chr6	42666016	G	386.594	PRPH2
chr6	42666017	A	385.93	PRPH2
chr6	42666018	G	387.024	PRPH2
chr6	42666019	G	385.333	PRPH2
chr6	42666020	G	386.293	PRPH2
chr6	42666021	G	385.462	PRPH2
chr6	42666022	C	387.336	PRPH2
chr6	42666023	C	386.433	PRPH2
chr6	42666024	C	387.417	PRPH2
chr6	42666025	C	387.863	PRPH2
chr6	42666026	A	386.917	PRPH2
chr6	42666027	G	387.336	PRPH2
chr6	42666028	G	386.333	PRPH2
chr6	42666029	G	387.094	PRPH2
chr6	42666030	C	387.892	PRPH2
chr6	42666031	C	387.376	PRPH2
chr6	42666032	C	388.36	PRPH2
chr6	42666033	T	385.349	PRPH2
chr6	42666034	C	388.882	PRPH2
chr6	42666035	A	388.043	PRPH2
chr6	42666036	G	387.651	PRPH2
chr6	42666037	C	388.277	PRPH2
chr6	42666038	C	390.546	PRPH2
chr6	42666039	A	382.828	PRPH2
chr6	42666040	G	391.532	PRPH2
chr6	42666041	C	391.108	PRPH2
chr6	42666042	C	391.685	PRPH2
chr6	42666043	T	389.481	PRPH2
chr6	42666044	C	393.199	PRPH2
chr6	42666045	T	390.903	PRPH2
chr6	42666046	G	392.151	PRPH2
chr6	42666047	G	391.269	PRPH2
chr6	42666048	G	391.863	PRPH2
chr6	42666049	G	392.495	PRPH2
chr6	42666050	C	392.726	PRPH2
chr6	42666051	C	393.134	PRPH2
chr6	42666052	T	392.148	PRPH2
chr6	42666053	G	392.048	PRPH2
chr6	42666054	G	391.79	PRPH2
chr6	42666055	C	391.747	PRPH2
chr6	42666056	C	392.508	PRPH2
chr6	42666057	T	391.046	PRPH2
chr6	42666058	G	392.478	PRPH2
chr6	42666059	C	392.024	PRPH2
chr6	42666060	G	392.702	PRPH2
chr6	42666061	T	398.261	PRPH2
chr6	42666062	C	399.863	PRPH2
chr6	42666063	T	422.333	PRPH2
chr6	42666064	G	423.148	PRPH2
chr6	42666065	C	423.04	PRPH2
chr6	42666066	G	423.53	PRPH2
chr6	42666067	C	423.755	PRPH2
chr6	42666068	C	422.642	PRPH2
chr6	42666069	C	423.597	PRPH2
chr6	42666070	T	421.753	PRPH2
chr6	42666071	C	424.366	PRPH2
chr6	42666072	G	424.901	PRPH2
chr6	42666073	G	430.164	PRPH2
chr6	42666074	C	436.914	PRPH2
chr6	42666075	T	428.825	PRPH2
chr6	42666076	T	444.548	PRPH2
chr6	42666077	C	443.505	PRPH2
chr6	42666078	C	444.809	PRPH2
chr6	42666079	A	443.376	PRPH2
chr6	42666080	C	443.218	PRPH2
chr6	42666081	C	444.306	PRPH2
chr6	42666082	T	444.059	PRPH2
chr6	42666083	G	444.806	PRPH2
chr6	42666084	G	445.011	PRPH2
chr6	42666085	T	428.231	PRPH2
chr6	42666086	T	444.132	PRPH2
chr6	42666087	G	445.677	PRPH2
chr6	42666088	C	443.734	PRPH2
chr6	42666089	C	442.855	PRPH2
chr6	42666090	C	511.183	PRPH2
chr6	42666091	T	506.258	PRPH2
chr6	42666092	T	509.368	PRPH2
chr6	42666093	G	512.124	PRPH2
chr6	42666094	C	511.196	PRPH2
chr6	42666095	C	510.315	PRPH2
chr6	42666096	C	511.565	PRPH2
chr6	42666097	A	512.215	PRPH2
chr6	42666098	G	515.599	PRPH2
chr6	42666099	C	523.422	PRPH2
chr6	42666100	T	522.785	PRPH2
chr6	42666101	T	523.519	PRPH2
chr6	42666102	C	527.672	PRPH2
chr6	42666103	T	526.46	PRPH2
chr6	42666104	T	524.763	PRPH2
chr6	42666105	C	526.355	PRPH2
chr6	42666106	A	524.027	PRPH2
chr6	42666107	C	526.218	PRPH2
chr6	42666108	A	520.331	PRPH2
chr6	42666109	C	526.468	PRPH2
chr6	42666110	T	524.911	PRPH2
chr6	42666111	C	411.47	PRPH2
chr6	42666112	T	410.952	PRPH2
chr6	42666113	C	410.72	PRPH2
chr6	42666114	C	410.815	PRPH2
chr6	42666115	A	407.116	PRPH2
chr6	42666116	G	521.086	PRPH2
chr6	42666117	A	520.737	PRPH2
chr6	42666118	A	511.712	PRPH2
chr6	42666119	A	520.634	PRPH2
chr6	42666120	G	520.669	PRPH2
chr6	42666121	G	520.804	PRPH2
chr6	42666122	C	521.379	PRPH2
chr6	42666123	C	525.806	PRPH2
chr6	42666124	T	523.839	PRPH2
chr6	42666125	T	525.516	PRPH2
chr6	42666126	C	526.293	PRPH2
chr6	42666127	C	525.605	PRPH2
chr6	42666128	A	517.417	PRPH2
chr6	42666129	G	517.132	PRPH2
chr6	42666130	G	517.245	PRPH2
chr6	42666131	T	517.503	PRPH2
chr6	42666132	C	512.922	PRPH2
chr6	42666133	T	518.75	PRPH2
chr6	42666134	C	517.715	PRPH2
chr6	42666135	C	517.04	PRPH2
chr6	42666136	G	516.476	PRPH2
chr6	42666137	G	444.207	PRPH2
chr6	42666138	C	446.04	PRPH2
chr6	42666139	A	445.231	PRPH2
chr6	42666140	C	445.696	PRPH2
chr6	42666141	G	444.487	PRPH2
chr6	42666142	C	482.277	PRPH2
chr6	42666143	T	481.272	PRPH2
chr6	42666144	C	481.691	PRPH2
chr6	42666145	C	479.032	PRPH2
chr6	42666146	T	487.626	PRPH2
chr6	42666147	C	490.508	PRPH2
chr6	42666148	T	491.261	PRPH2
chr6	42666149	C	490.919	PRPH2
chr6	42666150	C	488.651	PRPH2
chr6	42666151	A	486.14	PRPH2
chr6	42666152	G	487.196	PRPH2
chr6	42666153	C	487.841	PRPH2
chr6	42666154	A	481.272	PRPH2
chr6	42666155	G	477.538	PRPH2
chr6	42666156	C	477.43	PRPH2
chr6	42666157	C	477.97	PRPH2
chr6	42666158	A	477.702	PRPH2
chr6	42666159	G	476.608	PRPH2
chr6	42666160	C	477.632	PRPH2
chr6	42666161	C	477.347	PRPH2
chr6	42666162	C	552.258	PRPH2
chr6	42666163	T	551.634	PRPH2
chr6	42666164	G	551.997	PRPH2
chr6	42666165	G	550.546	PRPH2
chr6	42666166	C	552.202	PRPH2
chr6	42666167	T	494.065	PRPH2
chr6	42666168	C	494.616	PRPH2
chr6	42666169	T	493.465	PRPH2
chr6	42666170	C	494.573	PRPH2
chr6	42666171	G	492.559	PRPH2
chr6	42666172	C	494.444	PRPH2
chr6	42666173	T	497.71	PRPH2
chr6	42666174	C	496.61	PRPH2
chr6	42666175	T	497.097	PRPH2
chr6	42666176	C	498.199	PRPH2
chr6	42666177	A	496.629	PRPH2
chr6	42666178	G	496.632	PRPH2
chr6	42666179	A	497.624	PRPH2
chr6	42666180	T	450.048	PRPH2
chr6	42666181	T	496.285	PRPH2
chr6	42666182	C	495.823	PRPH2
chr6	42666183	C	491.782	PRPH2
chr6	42666184	T	487.347	PRPH2
chr6	42666185	C	487.153	PRPH2
chr6	42666186	G	485.417	PRPH2
chr6	42666187	G	373.476	PRPH2
chr6	42666188	G	373.696	PRPH2
chr6	42666189	G	374.226	PRPH2
chr6	42666190	T	370.137	PRPH2
chr6	42666191	T	374.188	PRPH2
chr6	42666192	G	374.07	PRPH2
chr6	42666193	G	373.589	PRPH2
chr6	42666194	A	375.449	PRPH2
chr6	42666195	C	375.309	PRPH2
chr6	42666196	A	370.258	PRPH2
chr6	42666197	C	376.07	PRPH2
chr6	42666198	A	373.562	PRPH2
chr6	42666199	C	375.691	PRPH2
chr6	42666200	C	374.583	PRPH2
chr6	42666201	A	371.645	PRPH2
chr6	42666202	T	366.984	PRPH2
chr6	42666203	C	364	PRPH2
chr6	42666204	C	353.409	PRPH2
chr6	42666205	A	348.384	PRPH2
chr6	42666206	G	350.513	PRPH2
chr6	42666207	C	349.981	PRPH2
chr6	42666208	G	350.694	PRPH2
chr6	42666209	A	349.435	PRPH2
chr6	42666210	C	349.93	PRPH2
chr6	42666211	G	350.277	PRPH2
chr6	42666212	T	345.032	PRPH2
chr6	42666213	C	349.535	PRPH2
chr6	42666214	T	342.505	PRPH2
chr6	42666215	G	350.376	PRPH2
chr6	42666216	T	343.78	PRPH2
chr6	42666217	A	316.699	PRPH2
chr6	42666218	G	320.661	PRPH2
chr6	42666219	G	320.228	PRPH2
chr6	42666220	T	319.683	PRPH2
chr6	42666221	A	296.53	PRPH2
chr6	42666222	G	320.03	PRPH2
chr6	42666223	C	320.989	PRPH2
chr6	42666224	G	319.831	PRPH2
chr6	42666225	C	321.879	PRPH2
chr6	42666226	A	321.234	PRPH2
chr6	42666227	G	320.382	PRPH2
chr6	42666228	C	320.073	PRPH2
chr6	42666229	C	317.726	PRPH2
chr6	42666230	C	319.113	PRPH2
chr6	42666231	A	317.758	PRPH2
chr6	42666232	A	310.769	PRPH2
chr6	42666233	T	313.922	PRPH2
chr6	42666234	T	315.003	PRPH2
chr6	42666235	G	318.016	PRPH2
chr6	42666236	T	313.745	PRPH2
chr6	42666237	A	309.161	PRPH2
chr6	42666238	A	298.315	PRPH2
chr6	42666239	T	309.702	PRPH2
chr6	42666240	G	317.892	PRPH2
chr6	42666241	G	319.113	PRPH2
chr6	42666242	T	320.113	PRPH2
chr6	42666243	C	319.29	PRPH2
chr6	42666244	A	317.062	PRPH2
chr6	42666245	C	316.583	PRPH2
chr6	42666246	C	317.266	PRPH2
chr6	42666247	T	312.522	PRPH2
chr6	42666248	G	319.387	PRPH2
chr6	42666249	G	319.847	PRPH2
chr6	42666250	T	314.21	PRPH2
chr6	42666251	G	319.435	PRPH2
chr6	42666252	G	319.871	PRPH2
chr6	42666253	T	313.828	PRPH2
chr6	42666254	G	289.546	PRPH2
chr6	42666255	G	288.828	PRPH2
chr6	42666256	G	290.07	PRPH2
chr6	42666257	A	286.914	PRPH2
chr6	42666258	G	289.952	PRPH2
chr6	42666259	A	287.683	PRPH2
chr6	42666260	G	288.804	PRPH2
chr6	42666261	G	289.446	PRPH2
chr6	42666262	A	288.715	PRPH2
chr6	42666263	G	288.782	PRPH2
chr6	42666264	A	288.336	PRPH2
chr6	42666265	T	283.634	PRPH2
chr6	42672083	C	352.624	PRPH2
chr6	42672084	C	352.785	PRPH2
chr6	42672085	A	345.212	PRPH2
chr6	42672086	G	350.379	PRPH2
chr6	42672087	C	353.234	PRPH2
chr6	42672088	T	350.737	PRPH2
chr6	42672089	G	350.137	PRPH2
chr6	42672090	G	350.554	PRPH2
chr6	42672091	C	352.973	PRPH2
chr6	42672092	C	352.016	PRPH2
chr6	42672093	C	352.53	PRPH2
chr6	42672094	A	349.796	PRPH2
chr6	42672095	G	351.124	PRPH2
chr6	42672096	G	349.93	PRPH2
chr6	42672097	G	351.548	PRPH2
chr6	42672098	C	352.328	PRPH2
chr6	42672099	C	352.468	PRPH2
chr6	42672100	T	345.094	PRPH2
chr6	42672101	A	345.895	PRPH2
chr6	42672102	C	352.352	PRPH2
chr6	42672103	C	352.656	PRPH2
chr6	42672104	T	351.554	PRPH2
chr6	42672105	C	352.118	PRPH2
chr6	42672106	G	352.239	PRPH2
chr6	42672107	A	352.196	PRPH2
chr6	42672108	A	348.927	PRPH2
chr6	42672109	G	351.231	PRPH2
chr6	42672110	A	351.137	PRPH2
chr6	42672111	G	352.815	PRPH2
chr6	42672112	C	351.548	PRPH2
chr6	42672113	C	352.444	PRPH2
chr6	42672114	A	348.328	PRPH2
chr6	42672115	A	342.847	PRPH2
chr6	42672116	A	335.274	PRPH2
chr6	42672117	T	345.134	PRPH2
chr6	42672118	G	351.309	PRPH2
chr6	42672119	A	348.452	PRPH2
chr6	42672120	G	350.75	PRPH2
chr6	42672121	G	350.704	PRPH2
chr6	42672122	A	352.82	PRPH2
chr6	42672123	G	352.081	PRPH2
chr6	42672124	C	351.452	PRPH2
chr6	42672125	G	352.626	PRPH2
chr6	42672126	T	349.927	PRPH2
chr6	42672127	G	353.309	PRPH2
chr6	42672128	A	350.484	PRPH2
chr6	42672129	C	349.823	PRPH2
chr6	42672130	G	352.75	PRPH2
chr6	42672131	A	349.965	PRPH2
chr6	42672132	C	351.801	PRPH2
chr6	42672133	A	350.108	PRPH2
chr6	42672134	C	350.739	PRPH2
chr6	42672135	C	349.71	PRPH2
chr6	42672136	C	350.011	PRPH2
chr6	42672137	A	337.933	PRPH2
chr6	42672138	T	342.067	PRPH2
chr6	42672139	G	350.481	PRPH2
chr6	42672140	G	354.142	PRPH2
chr6	42672141	A	354.435	PRPH2
chr6	42672142	G	362.933	PRPH2
chr6	42672143	T	365.64	PRPH2
chr6	42672144	T	366.742	PRPH2
chr6	42672145	C	365.376	PRPH2
chr6	42672146	A	364.137	PRPH2
chr6	42672147	T	366.642	PRPH2
chr6	42672148	G	369.078	PRPH2
chr6	42672149	A	366.022	PRPH2
chr6	42672150	G	368.121	PRPH2
chr6	42672151	G	368.067	PRPH2
chr6	42672152	C	366.602	PRPH2
chr6	42672153	T	367.809	PRPH2
chr6	42672154	G	368.449	PRPH2
chr6	42672155	C	366.105	PRPH2
chr6	42672156	T	367.344	PRPH2
chr6	42672157	G	369.126	PRPH2
chr6	42672158	T	364.47	PRPH2
chr6	42672159	A	366.065	PRPH2
chr6	42672160	G	368.661	PRPH2
chr6	42672161	T	362.551	PRPH2
chr6	42672162	A	366.21	PRPH2
chr6	42672163	G	367.954	PRPH2
chr6	42672164	C	366.976	PRPH2
chr6	42672165	T	405.952	PRPH2
chr6	42672166	C	404.134	PRPH2
chr6	42672167	A	404.218	PRPH2
chr6	42672168	G	405.669	PRPH2
chr6	42672169	C	407.027	PRPH2
chr6	42672170	A	407.581	PRPH2
chr6	42672171	G	408.737	PRPH2
chr6	42672172	G	409.793	PRPH2
chr6	42672173	G	409.866	PRPH2
chr6	42672174	C	411.234	PRPH2
chr6	42672175	A	412.172	PRPH2
chr6	42672176	G	412.882	PRPH2
chr6	42672177	C	410.642	PRPH2
chr6	42672178	C	410.336	PRPH2
chr6	42672179	C	410.938	PRPH2
chr6	42672180	T	410.487	PRPH2
chr6	42672181	G	412.468	PRPH2
chr6	42672182	C	411.207	PRPH2
chr6	42672183	A	412.425	PRPH2
chr6	42672184	G	412.417	PRPH2
chr6	42672185	C	410.277	PRPH2
chr6	42672186	C	411.022	PRPH2
chr6	42672187	A	315.108	PRPH2
chr6	42672188	C	315.978	PRPH2
chr6	42672189	G	316.97	PRPH2
chr6	42672190	C	318.097	PRPH2
chr6	42672191	A	320.798	PRPH2
chr6	42672192	C	415.366	PRPH2
chr6	42672193	C	415.027	PRPH2
chr6	42672194	C	416.159	PRPH2
chr6	42672195	A	411.906	PRPH2
chr6	42672196	C	415.435	PRPH2
chr6	42672197	A	405.946	PRPH2
chr6	42672198	G	415.46	PRPH2
chr6	42672199	G	415.473	PRPH2
chr6	42672200	T	415.425	PRPH2
chr6	42672201	T	416.898	PRPH2
chr6	42672202	G	416.831	PRPH2
chr6	42672203	A	416.376	PRPH2
chr6	42672204	G	416.849	PRPH2
chr6	42672205	C	415.911	PRPH2
chr6	42672206	T	418.091	PRPH2
chr6	42672207	C	412.478	PRPH2
chr6	42672208	C	410.07	PRPH2
chr6	42672209	T	410.86	PRPH2
chr6	42672210	C	408.632	PRPH2
chr6	42672211	C	466.629	PRPH2
chr6	42672212	G	467.879	PRPH2
chr6	42672213	T	466.82	PRPH2
chr6	42672214	C	465.247	PRPH2
chr6	42672215	T	465.54	PRPH2
chr6	42672216	G	375.043	PRPH2
chr6	42672217	G	374.852	PRPH2
chr6	42672218	T	371.562	PRPH2
chr6	42672219	G	375.591	PRPH2
chr6	42672220	G	375.315	PRPH2
chr6	42672221	T	374.46	PRPH2
chr6	42672222	C	374.825	PRPH2
chr6	42672223	G	375.441	PRPH2
chr6	42672224	T	374.906	PRPH2
chr6	42672225	A	375.409	PRPH2
chr6	42672226	A	369.554	PRPH2
chr6	42672227	C	373.078	PRPH2
chr6	42672228	T	367.817	PRPH2
chr6	42672229	G	374.772	PRPH2
chr6	42672230	T	370.621	PRPH2
chr6	42672231	A	367.078	PRPH2
chr6	42672232	G	374.96	PRPH2
chr6	42672233	T	370.478	PRPH2
chr6	42672234	G	372.954	PRPH2
chr6	42672235	T	371.516	PRPH2
chr6	42672236	G	444.949	PRPH2
chr6	42672237	C	441.957	PRPH2
chr6	42672238	T	307.648	PRPH2
chr6	42672239	G	316.978	PRPH2
chr6	42672240	A	315.183	PRPH2
chr6	42672241	G	317.559	PRPH2
chr6	42672242	T	300.462	PRPH2
chr6	42672243	T	307.997	PRPH2
chr6	42672244	G	317.164	PRPH2
chr6	42672245	T	308.965	PRPH2
chr6	42672246	T	312.591	PRPH2
chr6	42672247	G	316.968	PRPH2
chr6	42672248	G	316.43	PRPH2
chr6	42672249	T	314.142	PRPH2
chr6	42672250	G	317.462	PRPH2
chr6	42672251	A	316.062	PRPH2
chr6	42672252	T	317.371	PRPH2
chr6	42672253	C	317.562	PRPH2
chr6	42672254	T	314.871	PRPH2
chr6	42672255	G	306.989	PRPH2
chr6	42672256	A	305.984	PRPH2
chr6	42672257	T	302.156	PRPH2
chr6	42672258	A	303.352	PRPH2
chr6	42672259	C	304.699	PRPH2
chr6	42672260	T	304.097	PRPH2
chr6	42672261	G	288.086	PRPH2
chr6	42672262	G	330.911	PRPH2
chr6	42672263	A	334.03	PRPH2
chr6	42672264	T	333.608	PRPH2
chr6	42672265	G	332.336	PRPH2
chr6	42672266	C	333.005	PRPH2
chr6	42672267	A	332.997	PRPH2
chr6	42672268	G	332.602	PRPH2
chr6	42672269	G	330.868	PRPH2
chr6	42672270	G	331.742	PRPH2
chr6	42672271	C	333.745	PRPH2
chr6	42672272	C	333.185	PRPH2
chr6	42672273	G	332.527	PRPH2
chr6	42672274	T	331.387	PRPH2
chr6	42672275	G	332.839	PRPH2
chr6	42672276	G	330.651	PRPH2
chr6	42672277	C	330.952	PRPH2
chr6	42672278	G	331.441	PRPH2
chr6	42672279	A	332.565	PRPH2
chr6	42672280	G	331.581	PRPH2
chr6	42672281	C	329.53	PRPH2
chr6	42672282	T	323.414	PRPH2
chr6	42672283	A	310.737	PRPH2
chr6	42672284	G	330.833	PRPH2
chr6	42672285	G	329.97	PRPH2
chr6	42672286	A	330.137	PRPH2
chr6	42672287	T	306.796	PRPH2
chr6	42672288	T	309.465	PRPH2
chr6	42672289	G	309.933	PRPH2
chr6	42672290	C	309.82	PRPH2
chr6	42672291	A	305.207	PRPH2
chr6	42672292	G	309.339	PRPH2
chr6	42672293	C	310.511	PRPH2
chr6	42672294	A	308.909	PRPH2
chr6	42672295	G	310.202	PRPH2
chr6	42672296	C	310.089	PRPH2
chr6	42672297	T	307.758	PRPH2
chr6	42672298	G	309.5	PRPH2
chr6	42672299	A	308.707	PRPH2
chr6	42672300	A	301.922	PRPH2
chr6	42672301	A	306.753	PRPH2
chr6	42672302	G	307.417	PRPH2
chr6	42672303	G	303.527	PRPH2
chr6	42672304	G	307.336	PRPH2
chr6	42672305	A	307.355	PRPH2
chr6	42672306	C	308.562	PRPH2
chr6	42672307	G	306.32	PRPH2
chr6	42672308	C	307.505	PRPH2
chr6	42672309	C	307.376	PRPH2
chr6	42672310	G	307.489	PRPH2
chr6	42672311	T	307.18	PRPH2
chr6	42672312	C	308.234	PRPH2
chr6	42672313	C	308.274	PRPH2
chr6	42672314	A	307.874	PRPH2
chr6	42672315	C	308.175	PRPH2
chr6	42672316	C	307.505	PRPH2
chr6	42672317	A	305.503	PRPH2
chr6	42672318	G	307.164	PRPH2
chr6	42672319	G	305.664	PRPH2
chr6	42672320	T	302.844	PRPH2
chr6	42672321	A	302.462	PRPH2
chr6	42672322	C	307.909	PRPH2
chr6	42672323	C	306.228	PRPH2
chr6	42672324	G	306.855	PRPH2
chr6	42672325	C	306.505	PRPH2
chr6	42672326	C	305.677	PRPH2
chr6	42672327	C	306.578	PRPH2
chr6	42672328	A	306.164	PRPH2
chr6	42672329	T	306.411	PRPH2
chr6	42672330	C	306.597	PRPH2
chr6	42672331	C	307.14	PRPH2
chr6	42672332	A	304.667	PRPH2
chr6	42672333	C	306.188	PRPH2
chr6	42672334	G	306.53	PRPH2
chr6	42672335	T	290.427	PRPH2
chr6	42672336	T	307.099	PRPH2
chr6	42672337	G	307.199	PRPH2
chr6	42672338	C	306.476	PRPH2
chr6	42672339	T	304.944	PRPH2
chr6	42672340	C	302.234	PRPH2
chr6	42672341	T	306.884	PRPH2
chr6	42672342	T	305.5	PRPH2
chr6	42672343	G	307.465	PRPH2
chr6	42672344	A	307.28	PRPH2
chr6	42672345	T	304.874	PRPH2
chr6	42672346	T	307.839	PRPH2
chr6	42672347	C	306.344	PRPH2
chr6	42672348	G	308.427	PRPH2
chr6	42672349	A	306.457	PRPH2
chr6	42672350	C	305.793	PRPH2
chr6	42672351	T	308.153	PRPH2
chr6	42672352	T	307.156	PRPH2
chr6	42672353	A	307.067	PRPH2
chr6	42672354	A	299.901	PRPH2
chr6	42672355	A	300.199	PRPH2
chr6	42672356	G	307.081	PRPH2
chr6	42672357	G	305.825	PRPH2
chr6	42672358	G	308.392	PRPH2
chr6	42672359	A	307.376	PRPH2
chr6	42672360	A	301.301	PRPH2
chr6	42672361	A	306.113	PRPH2
chr6	42672362	C	307.07	PRPH2
chr6	42672363	A	308.911	PRPH2
chr6	42672364	G	309.164	PRPH2
chr6	42672365	A	307.478	PRPH2
chr6	42672366	C	307.242	PRPH2
chr6	42672367	A	306.175	PRPH2
chr6	42672368	G	308.159	PRPH2
chr6	42672369	C	307.745	PRPH2
chr6	42689472	C	438.333	PRPH2
chr6	42689473	A	437.626	PRPH2
chr6	42689474	G	435.32	PRPH2
chr6	42689475	G	438.347	PRPH2
chr6	42689476	A	439.355	PRPH2
chr6	42689477	C	438.879	PRPH2
chr6	42689478	T	439.478	PRPH2
chr6	42689479	G	437.417	PRPH2
chr6	42689480	G	438.567	PRPH2
chr6	42689481	A	439.952	PRPH2
chr6	42689482	A	432.371	PRPH2
chr6	42689483	G	437.909	PRPH2
chr6	42689484	C	436.161	PRPH2
chr6	42689485	C	439.234	PRPH2
chr6	42689486	A	439.016	PRPH2
chr6	42689487	C	439.481	PRPH2
chr6	42689488	T	436.882	PRPH2
chr6	42689489	C	440.344	PRPH2
chr6	42689490	A	438.702	PRPH2
chr6	42689491	C	439.683	PRPH2
chr6	42689492	T	429.344	PRPH2
chr6	42689493	C	437.11	PRPH2
chr6	42689494	T	433.202	PRPH2
chr6	42689495	T	438.847	PRPH2
chr6	42689496	T	438.215	PRPH2
chr6	42689497	G	440.145	PRPH2
chr6	42689498	A	437.965	PRPH2
chr6	42689499	C	435.949	PRPH2
chr6	42689500	T	435.083	PRPH2
chr6	42689501	T	427.538	PRPH2
chr6	42689502	C	432.433	PRPH2
chr6	42689503	T	435.089	PRPH2
chr6	42689504	T	437.175	PRPH2
chr6	42689505	T	436.199	PRPH2
chr6	42689506	G	438.237	PRPH2
chr6	42689507	G	439.161	PRPH2
chr6	42689508	A	440.387	PRPH2
chr6	42689509	G	437.046	PRPH2
chr6	42689510	G	438.409	PRPH2
chr6	42689511	A	440.11	PRPH2
chr6	42689512	A	431.704	PRPH2
chr6	42689513	A	436.083	PRPH2
chr6	42689514	A	437.589	PRPH2
chr6	42689515	G	440.457	PRPH2
chr6	42689516	T	441.204	PRPH2
chr6	42689517	C	439.121	PRPH2
chr6	42689518	C	437.546	PRPH2
chr6	42689519	A	438.237	PRPH2
chr6	42689520	G	438.815	PRPH2
chr6	42689521	G	437.495	PRPH2
chr6	42689522	T	435.067	PRPH2
chr6	42689523	A	434.755	PRPH2
chr6	42689524	G	439.591	PRPH2
chr6	42689525	C	435.108	PRPH2
chr6	42689526	G	440.476	PRPH2
chr6	42689527	A	437.852	PRPH2
chr6	42689528	T	429.731	PRPH2
chr6	42689529	T	438.309	PRPH2
chr6	42689530	G	440.363	PRPH2
chr6	42689531	C	439.113	PRPH2
chr6	42689532	T	441.484	PRPH2
chr6	42689533	G	441.185	PRPH2
chr6	42689534	A	439.226	PRPH2
chr6	42689535	T	441.336	PRPH2
chr6	42689536	C	438.339	PRPH2
chr6	42689537	C	438.911	PRPH2
chr6	42689538	A	438.769	PRPH2
chr6	42689539	C	439.148	PRPH2
chr6	42689540	T	439.202	PRPH2
chr6	42689541	G	442.008	PRPH2
chr6	42689542	A	440.401	PRPH2
chr6	42689543	A	430.57	PRPH2
chr6	42689544	T	440.247	PRPH2
chr6	42689545	C	441.508	PRPH2
chr6	42689546	T	442.39	PRPH2
chr6	42689547	C	440.809	PRPH2
chr6	42689548	A	421.28	PRPH2
chr6	42689549	A	423.995	PRPH2
chr6	42689550	A	427.25	PRPH2
chr6	42689551	C	440.075	PRPH2
chr6	42689552	C	440.785	PRPH2
chr6	42689553	A	436.933	PRPH2
chr6	42689554	G	439.306	PRPH2
chr6	42689555	T	441.659	PRPH2
chr6	42689556	C	441.589	PRPH2
chr6	42689557	C	442.828	PRPH2
chr6	42689558	C	445.954	PRPH2
chr6	42689559	G	460.567	PRPH2
chr6	42689560	A	459.508	PRPH2
chr6	42689561	A	453.922	PRPH2
chr6	42689562	A	450.022	PRPH2
chr6	42689563	A	448.261	PRPH2
chr6	42689564	C	457.825	PRPH2
chr6	42689565	C	457.317	PRPH2
chr6	42689566	G	459.772	PRPH2
chr6	42689567	T	459.823	PRPH2
chr6	42689568	T	460.519	PRPH2
chr6	42689569	G	461.105	PRPH2
chr6	42689570	T	434.403	PRPH2
chr6	42689571	T	451.806	PRPH2
chr6	42689572	G	451.685	PRPH2
chr6	42689573	C	448.742	PRPH2
chr6	42689574	C	449.073	PRPH2
chr6	42689575	G	450.777	PRPH2
chr6	42689576	C	449.164	PRPH2
chr6	42689577	A	446.277	PRPH2
chr6	42689578	G	449.774	PRPH2
chr6	42689579	C	222.199	PRPH2
chr6	42689580	A	223.255	PRPH2
chr6	42689581	T	215.199	PRPH2
chr6	42689582	T	266.642	PRPH2
chr6	42689583	T	267.965	PRPH2
chr6	42689584	G	268.858	PRPH2
chr6	42689585	A	270.911	PRPH2
chr6	42689586	A	270.919	PRPH2
chr6	42689587	C	273.261	PRPH2
chr6	42689588	T	273.903	PRPH2
chr6	42689589	C	272.726	PRPH2
chr6	42689590	G	273.602	PRPH2
chr6	42689591	A	271.013	PRPH2
chr6	42689592	T	272.884	PRPH2
chr6	42689593	C	272.965	PRPH2
chr6	42689594	T	273.288	PRPH2
chr6	42689595	G	273.516	PRPH2
chr6	42689596	C	272.984	PRPH2
chr6	42689597	A	273.21	PRPH2
chr6	42689598	G	273.366	PRPH2
chr6	42689599	C	272.562	PRPH2
chr6	42689600	A	269.812	PRPH2
chr6	42689601	T	269.409	PRPH2
chr6	42689602	G	274.116	PRPH2
chr6	42689603	T	274.019	PRPH2
chr6	42689604	C	333.121	PRPH2
chr6	42689605	G	269.516	PRPH2
chr6	42689606	A	267.669	PRPH2
chr6	42689607	T	267.328	PRPH2
chr6	42689608	G	268.567	PRPH2
chr6	42689609	G	269.876	PRPH2
chr6	42689610	T	271.226	PRPH2
chr6	42689611	C	273.882	PRPH2
chr6	42689612	T	279.672	PRPH2
chr6	42689613	T	278.562	PRPH2
chr6	42689614	C	277.239	PRPH2
chr6	42689615	T	278.097	PRPH2
chr6	42689616	T	278.884	PRPH2
chr6	42689617	C	279.43	PRPH2
chr6	42689618	A	278.046	PRPH2
chr6	42689619	T	278.839	PRPH2
chr6	42689620	G	279.414	PRPH2
chr6	42689621	A	280.013	PRPH2
chr6	42689622	A	280.151	PRPH2
chr6	42689623	A	280.024	PRPH2
chr6	42689624	C	279.648	PRPH2
chr6	42689625	A	278.828	PRPH2
chr6	42689626	C	278.237	PRPH2
chr6	42689627	C	272.226	PRPH2
chr6	42689628	T	270.884	PRPH2
chr6	42689629	G	380.202	PRPH2
chr6	42689630	C	380.239	PRPH2
chr6	42689631	C	323.981	PRPH2
chr6	42689632	A	320.672	PRPH2
chr6	42689633	G	324.137	PRPH2
chr6	42689634	G	323.704	PRPH2
chr6	42689635	G	324.183	PRPH2
chr6	42689636	G	324.737	PRPH2
chr6	42689637	T	322.581	PRPH2
chr6	42689638	G	325.134	PRPH2
chr6	42689639	T	325.653	PRPH2
chr6	42689640	C	323.516	PRPH2
chr6	42689641	T	326.016	PRPH2
chr6	42689642	G	325.231	PRPH2
chr6	42689643	T	325.363	PRPH2
chr6	42689644	G	325.293	PRPH2
chr6	42689645	T	324.925	PRPH2
chr6	42689646	C	325.417	PRPH2
chr6	42689647	C	323.718	PRPH2
chr6	42689648	C	324.591	PRPH2
chr6	42689649	G	324.497	PRPH2
chr6	42689650	G	324.134	PRPH2
chr6	42689651	T	321.78	PRPH2
chr6	42689652	A	322.664	PRPH2
chr6	42689653	G	322.39	PRPH2
chr6	42689654	T	265.769	PRPH2
chr6	42689655	A	266.003	PRPH2
chr6	42689656	C	284.677	PRPH2
chr6	42689657	T	283.97	PRPH2
chr6	42689658	T	284.043	PRPH2
chr6	42689659	C	285.602	PRPH2
chr6	42689660	A	284.677	PRPH2
chr6	42689661	T	284.395	PRPH2
chr6	42689662	G	284.04	PRPH2
chr6	42689663	C	283.858	PRPH2
chr6	42689664	C	283.656	PRPH2
chr6	42689665	G	284.132	PRPH2
chr6	42689666	T	279.755	PRPH2
chr6	42689667	T	284.003	PRPH2
chr6	42689668	C	284.301	PRPH2
chr6	42689669	T	284.718	PRPH2
chr6	42689670	T	284.317	PRPH2
chr6	42689671	G	283.672	PRPH2
chr6	42689672	A	285.14	PRPH2
chr6	42689673	G	280.331	PRPH2
chr6	42689674	C	283.89	PRPH2
chr6	42689675	C	283.288	PRPH2
chr6	42689676	C	278.753	PRPH2
chr6	42689677	T	268.172	PRPH2
chr6	42689678	T	263.159	PRPH2
chr6	42689679	G	263.667	PRPH2
chr6	42689680	G	263.454	PRPH2
chr6	42689681	C	264.683	PRPH2
chr6	42689682	C	263.978	PRPH2
chr6	42689683	C	236.61	PRPH2
chr6	42689684	A	300.199	PRPH2
chr6	42689685	G	302.366	PRPH2
chr6	42689686	G	301.672	PRPH2
chr6	42689687	G	302.435	PRPH2
chr6	42689688	T	299.546	PRPH2
chr6	42689689	G	302.965	PRPH2
chr6	42689690	T	300.102	PRPH2
chr6	42689691	T	303.438	PRPH2
chr6	42689692	C	303.269	PRPH2
chr6	42689693	T	304.019	PRPH2
chr6	42689694	C	312.016	PRPH2
chr6	42689695	C	311.685	PRPH2
chr6	42689696	A	309.906	PRPH2
chr6	42689697	G	309.82	PRPH2
chr6	42689698	C	311.008	PRPH2
chr6	42689699	G	307.409	PRPH2
chr6	42689700	A	307.664	PRPH2
chr6	42689701	G	306.194	PRPH2
chr6	42689702	C	307.21	PRPH2
chr6	42689703	C	307.129	PRPH2
chr6	42689704	C	307.374	PRPH2
chr6	42689705	C	307.532	PRPH2
chr6	42689706	G	306.438	PRPH2
chr6	42689707	A	307.156	PRPH2
chr6	42689708	A	297.293	PRPH2
chr6	42689709	G	304.981	PRPH2
chr6	42689710	C	307.333	PRPH2
chr6	42689711	A	306.478	PRPH2
chr6	42689712	G	305.852	PRPH2
chr6	42689713	A	305.562	PRPH2
chr6	42689714	A	301.497	PRPH2
chr6	42689715	A	304.836	PRPH2
chr6	42689716	G	305.161	PRPH2
chr6	42689717	C	306.489	PRPH2
chr6	42689718	A	307.04	PRPH2
chr6	42689719	G	305.476	PRPH2
chr6	42689720	C	306.29	PRPH2
chr6	42689721	A	305.763	PRPH2
chr6	42689722	G	306.422	PRPH2
chr6	42689723	A	306.497	PRPH2
chr6	42689724	G	305.694	PRPH2
chr6	42689725	A	306.427	PRPH2
chr6	42689726	G	305.788	PRPH2
chr6	42689727	C	305.57	PRPH2
chr6	42689728	C	306.61	PRPH2
chr6	42689729	A	298.938	PRPH2
chr6	42689730	C	306.137	PRPH2
chr6	42689731	A	300.524	PRPH2
chr6	42689732	A	300.796	PRPH2
chr6	42689733	G	304.454	PRPH2
chr6	42689734	G	305.312	PRPH2
chr6	42689735	A	304.234	PRPH2
chr6	42689736	A	279.301	PRPH2
chr6	42689737	G	305.973	PRPH2
chr6	42689738	A	304.704	PRPH2
chr6	42689739	G	305.57	PRPH2
chr6	42689740	G	305.011	PRPH2
chr6	42689741	A	306.723	PRPH2
chr6	42689742	T	305.664	PRPH2
chr6	42689743	G	308.339	PRPH2
chr6	42689744	A	304.874	PRPH2
chr6	42689745	T	306.29	PRPH2
chr6	42689746	G	308.277	PRPH2
chr6	42689747	T	305.957	PRPH2
chr6	42689748	T	307.608	PRPH2
chr6	42689749	G	308.497	PRPH2
chr6	42689750	A	305.261	PRPH2
chr6	42689751	A	306.298	PRPH2
chr6	42689752	G	308.056	PRPH2
chr6	42689753	A	307.53	PRPH2
chr6	42689754	G	307.812	PRPH2
chr6	42689755	A	307.79	PRPH2
chr6	42689756	A	302.93	PRPH2
chr6	42689757	C	307.64	PRPH2
chr6	42689758	A	307.508	PRPH2
chr6	42689759	C	307.349	PRPH2
chr6	42689760	A	308.702	PRPH2
chr6	42689761	G	307.358	PRPH2
chr6	42689762	A	307.522	PRPH2
chr6	42689763	T	304.215	PRPH2
chr6	42689764	A	305.938	PRPH2
chr6	42689765	G	307.798	PRPH2
chr6	42689766	C	306.626	PRPH2
chr6	42689767	C	307.489	PRPH2
chr6	42689768	A	307.054	PRPH2
chr6	42689769	G	307.844	PRPH2
chr6	42689770	G	308.43	PRPH2
chr6	42689771	T	308.086	PRPH2
chr6	42689772	A	304.989	PRPH2
chr6	42689773	C	307.309	PRPH2
chr6	42689774	G	307.659	PRPH2
chr6	42689775	G	308.177	PRPH2
chr6	42689776	C	303.312	PRPH2
chr6	42689777	T	304.876	PRPH2
chr6	42689778	T	305.793	PRPH2
chr6	42689779	C	309.067	PRPH2
chr6	42689780	A	315.599	PRPH2
chr6	42689781	G	318.594	PRPH2
chr6	42689782	C	316.917	PRPH2
chr6	42689783	C	317.489	PRPH2
chr6	42689784	A	317.989	PRPH2
chr6	42689785	G	318.672	PRPH2
chr6	42689786	G	318.261	PRPH2
chr6	42689787	G	318.594	PRPH2
chr6	42689788	C	315.344	PRPH2
chr6	42689789	T	315.07	PRPH2
chr6	42689790	T	319.642	PRPH2
chr6	42689791	C	317.454	PRPH2
chr6	42689792	C	317.344	PRPH2
chr6	42689793	A	316.892	PRPH2
chr6	42689794	T	317.667	PRPH2
chr6	42689795	C	318.371	PRPH2
chr6	42689796	T	309.024	PRPH2
chr6	42689797	G	309.382	PRPH2
chr6	42689798	G	309.618	PRPH2
chr6	42689799	C	308.478	PRPH2
chr6	42689800	A	310.086	PRPH2
chr6	42689801	T	310.489	PRPH2
chr6	42689802	A	307.984	PRPH2
chr6	42689803	C	308.188	PRPH2
chr6	42689804	T	382.07	PRPH2
chr6	42689805	T	380.667	PRPH2
chr6	42689806	G	384.468	PRPH2
chr6	42689807	G	324.519	PRPH2
chr6	42689808	C	338.148	PRPH2
chr6	42689809	T	341.925	PRPH2
chr6	42689810	G	345.696	PRPH2
chr6	42689811	G	344.425	PRPH2
chr6	42689812	G	346.25	PRPH2
chr6	42689813	T	346.82	PRPH2
chr6	42689814	C	344.39	PRPH2
chr6	42689815	C	344.438	PRPH2
chr6	42689816	A	345.247	PRPH2
chr6	42689817	G	345.586	PRPH2
chr6	42689818	G	345.618	PRPH2
chr6	42689819	G	345.535	PRPH2
chr6	42689820	C	343.79	PRPH2
chr6	42689821	G	345.849	PRPH2
chr6	42689822	T	345.981	PRPH2
chr6	42689823	C	344.441	PRPH2
chr6	42689824	G	345.68	PRPH2
chr6	42689825	T	345.438	PRPH2
chr6	42689826	A	345.548	PRPH2
chr6	42689827	G	344.645	PRPH2
chr6	42689828	C	344.573	PRPH2
chr6	42689829	A	283.228	PRPH2
chr6	42689830	G	301.347	PRPH2
chr6	42689831	A	301.855	PRPH2
chr6	42689832	T	300.89	PRPH2
chr6	42689833	C	300.339	PRPH2
chr6	42689834	T	283.347	PRPH2
chr6	42689835	T	301.25	PRPH2
chr6	42689836	C	301.409	PRPH2
chr6	42689837	C	301.315	PRPH2
chr6	42689838	C	301.194	PRPH2
chr6	42689839	A	300.914	PRPH2
chr6	42689840	G	301.124	PRPH2
chr6	42689841	C	300.648	PRPH2
chr6	42689842	C	301.532	PRPH2
chr6	42689843	A	302.261	PRPH2
chr6	42689844	G	302.215	PRPH2
chr6	42689845	C	301.379	PRPH2
chr6	42689846	G	302.438	PRPH2
chr6	42689847	A	302.363	PRPH2
chr6	42689848	G	302.153	PRPH2
chr6	42689849	T	301.239	PRPH2
chr6	42689850	T	298.984	PRPH2
chr6	42689851	G	297.602	PRPH2
chr6	42689852	A	297.626	PRPH2
chr6	42689853	A	296.952	PRPH2
chr6	42689854	G	185.892	PRPH2
chr6	42689855	A	186.978	PRPH2
chr6	42689856	C	186.551	PRPH2
chr6	42689857	A	186.438	PRPH2
chr6	42689858	C	186.339	PRPH2
chr6	42689859	A	186.527	PRPH2
chr6	42689860	G	214.435	PRPH2
chr6	42689861	G	214.556	PRPH2
chr6	42689862	A	215.634	PRPH2
chr6	42689863	T	214.438	PRPH2
chr6	42689864	A	215.444	PRPH2
chr6	42689865	G	215.126	PRPH2
chr6	42689866	C	216.556	PRPH2
chr6	42689867	A	219.032	PRPH2
chr6	42689868	C	220.47	PRPH2
chr6	42689869	C	219.949	PRPH2
chr6	42689870	C	220.392	PRPH2
chr6	42689871	C	220.395	PRPH2
chr6	42689872	C	220.61	PRPH2
chr6	42689873	A	216.086	PRPH2
chr6	42689874	T	219.685	PRPH2
chr6	42689875	C	213.25	PRPH2
chr6	42689876	C	207.097	PRPH2
chr6	42689877	C	205.685	PRPH2
chr6	42689878	T	204.777	PRPH2
chr6	42689879	A	203.691	PRPH2
chr6	42689880	T	204.148	PRPH2
chr6	42689881	C	187.043	PRPH2
chr6	42689882	A	186.723	PRPH2
chr6	42689883	A	185.739	PRPH2
chr6	42689884	T	185.769	PRPH2
chr6	42689885	G	213.72	PRPH2
chr6	42689886	A	214.745	PRPH2
chr6	42689887	G	214.132	PRPH2
chr6	42689888	T	213.161	PRPH2
chr6	42689889	T	214.183	PRPH2
chr6	42689890	G	213.863	PRPH2
chr6	42689891	G	213.32	PRPH2
chr6	42689892	G	213.573	PRPH2
chr6	42689893	C	214.487	PRPH2
chr6	42689894	A	211.831	PRPH2
chr6	42689895	C	214.812	PRPH2
chr6	42689896	A	214.841	PRPH2
chr6	42689897	A	211.801	PRPH2
chr6	42689898	A	213.422	PRPH2
chr6	42689899	A	211.785	PRPH2
chr6	42689900	T	212.554	PRPH2
chr6	42689901	G	208.067	PRPH2
chr6	42689902	G	206.427	PRPH2
chr6	42689903	C	207.051	PRPH2
chr6	42689904	T	207.261	PRPH2
chr6	42689905	C	207.476	PRPH2
chr6	42689906	T	206.449	PRPH2
chr6	42689907	C	272.089	PRPH2
chr6	42689908	A	269.938	PRPH2
chr6	42689909	G	225.605	PRPH2
chr6	42689910	A	225.57	PRPH2
chr6	42689911	A	221.304	PRPH2
chr6	42689912	T	221.935	PRPH2
chr6	42689913	T	224.331	PRPH2
chr6	42689914	A	225.935	PRPH2
chr6	42689915	T	224.605	PRPH2
chr6	42689916	T	229.737	PRPH2
chr6	42689917	C	230.836	PRPH2
chr6	42689918	A	230.167	PRPH2
chr6	42689919	T	229.75	PRPH2
chr6	42689920	C	231.304	PRPH2
chr6	42689921	A	230.978	PRPH2
chr6	42689922	C	230.839	PRPH2
chr6	42689923	A	224.624	PRPH2
chr6	42689924	T	227.382	PRPH2
chr6	42689925	C	230.957	PRPH2
chr6	42689926	G	229.866	PRPH2
chr6	42689927	C	229.919	PRPH2
chr6	42689928	T	231.245	PRPH2
chr6	42689929	C	230.5	PRPH2
chr6	42689930	C	230.051	PRPH2
chr6	42689931	T	228.516	PRPH2
chr6	42689932	C	226.059	PRPH2
chr6	42689933	T	217.798	PRPH2
chr6	42689934	T	214.599	PRPH2
chr6	42689935	T	217.503	PRPH2
chr6	42689936	C	217.508	PRPH2
chr6	42689937	G	215.696	PRPH2
chr6	42689938	G	216.935	PRPH2
chr6	42689939	A	217.895	PRPH2
chr6	42689940	G	217.683	PRPH2
chr6	42689941	T	216.78	PRPH2
chr6	42689942	T	217.688	PRPH2
chr6	42689943	C	217.161	PRPH2
chr6	42689944	A	218.022	PRPH2
chr6	42689945	A	216.132	PRPH2
chr6	42689946	T	216.478	PRPH2
chr6	42689947	C	216.841	PRPH2
chr6	42689948	T	215.073	PRPH2
chr6	42689949	T	216.642	PRPH2
chr6	42689950	C	217.798	PRPH2
chr6	42689951	A	215.995	PRPH2
chr6	42689952	G	215.196	PRPH2
chr6	42689953	G	216.497	PRPH2
chr6	42689954	A	217.957	PRPH2
chr6	42689955	A	213.056	PRPH2
chr6	42689956	C	217.61	PRPH2
chr6	42689957	A	218.03	PRPH2
chr6	42689958	G	216.481	PRPH2
chr6	42689959	T	217.054	PRPH2
chr6	42689960	C	217.438	PRPH2
chr6	42689961	C	216.296	PRPH2
chr6	42689962	T	215.25	PRPH2
chr6	42689963	A	217.734	PRPH2
chr6	42689964	G	217.589	PRPH2
chr6	42689965	G	216.935	PRPH2
chr6	42689966	C	216.806	PRPH2
chr6	42689967	T	214.452	PRPH2
chr6	42689968	G	217.901	PRPH2
chr6	42689969	A	216.632	PRPH2
chr6	42689970	A	215.148	PRPH2
chr6	42689971	G	217.395	PRPH2
chr6	42689972	A	218.116	PRPH2
chr6	42689973	T	217.817	PRPH2
chr6	42689974	G	218.57	PRPH2
chr6	42689975	A	218.263	PRPH2
chr6	42689976	T	218.911	PRPH2
chr6	42689977	G	218.68	PRPH2
chr6	42689978	A	216.747	PRPH2
chr6	42689979	T	218.457	PRPH2
chr6	42689980	G	218.78	PRPH2
chr6	42689981	C	217.841	PRPH2
chr6	42689982	C	218.47	PRPH2
chr6	42689983	A	218.008	PRPH2
chr6	42689984	G	218.333	PRPH2
chr6	42689985	C	217.831	PRPH2
chr6	42689986	C	218.392	PRPH2
chr6	42689987	A	217.825	PRPH2
chr6	42689988	A	215.747	PRPH2
chr6	42689989	C	218.747	PRPH2
chr6	42689990	A	217.032	PRPH2
chr6	42689991	C	218.556	PRPH2
chr6	42689992	G	217.148	PRPH2
chr6	42689993	G	218.22	PRPH2
chr6	42689994	A	218.804	PRPH2
chr6	42689995	G	217.987	PRPH2
chr6	42689996	A	218.194	PRPH2
chr6	42689997	A	216.175	PRPH2
chr6	42689998	C	217.47	PRPH2
chr6	42689999	C	217.815	PRPH2
chr6	42690000	A	218.384	PRPH2
chr6	42690001	G	218.696	PRPH2
chr6	42690002	T	219.032	PRPH2
chr6	42690003	T	216.672	PRPH2
chr6	42690004	C	218.304	PRPH2
chr6	42690005	A	218.288	PRPH2
chr6	42690006	T	218.868	PRPH2
chr6	42690007	G	219.704	PRPH2
chr6	42690008	A	221.016	PRPH2
chr6	42690009	G	228.013	PRPH2
chr6	42690010	C	230.642	PRPH2
chr6	42690011	C	231.323	PRPH2
chr6	42690012	A	232.14	PRPH2
chr6	42690013	G	232.605	PRPH2
chr6	42690014	A	232.285	PRPH2
chr6	42690015	G	232.47	PRPH2
chr6	42690016	C	231.022	PRPH2
chr6	42690017	C	230.718	PRPH2
chr6	42690018	C	230.435	PRPH2
chr6	42690019	T	223.468	PRPH2
chr6	42690020	T	224.863	PRPH2
chr6	42690021	G	225.204	PRPH2
chr6	42690022	G	224.621	PRPH2
chr6	42690023	G	224.946	PRPH2
chr6	42690024	C	222.156	PRPH2
chr6	42690025	C	223.599	PRPH2
chr6	42690026	A	224.282	PRPH2
chr6	42690027	A	222.661	PRPH2
chr6	42690028	C	223.511	PRPH2
chr6	42690029	T	142.694	PRPH2
chr6	42690030	T	142.82	PRPH2
chr6	42690031	G	143.457	PRPH2
chr6	42690032	A	161.433	PRPH2
chr6	42690033	C	161.712	PRPH2
chr6	42690034	C	161.903	PRPH2
chr6	42690035	C	164.599	PRPH2
chr6	42690036	G	169.774	PRPH2
chr6	42690037	C	167.672	PRPH2
chr6	42690038	T	167.089	PRPH2
chr6	42690039	T	169.04	PRPH2
chr6	42690040	C	168.204	PRPH2
chr6	42690041	T	166.091	PRPH2
chr6	42690042	T	170.317	PRPH2
chr6	42690043	C	169.008	PRPH2
chr6	42690044	T	169.804	PRPH2
chr6	42690045	G	169.575	PRPH2
chr6	42690046	G	169.763	PRPH2
chr6	42690047	T	169.304	PRPH2
chr6	42690048	C	169.548	PRPH2
chr6	42690049	A	169.89	PRPH2
chr6	42690050	A	169.333	PRPH2
chr6	42690051	A	168.207	PRPH2
chr6	42690052	C	168.642	PRPH2
chr6	42690053	T	169.513	PRPH2
chr6	42690054	T	169.53	PRPH2
chr6	42690055	G	149.656	PRPH2
chr6	42690056	A	149.403	PRPH2
chr6	42690057	C	194.86	PRPH2
chr6	42690058	T	195.371	PRPH2
chr6	42690059	T	192.965	PRPH2
chr6	42690060	T	196.608	PRPH2
chr6	42690061	C	195.522	PRPH2
chr6	42690062	A	195.594	PRPH2
chr6	42690063	G	196.288	PRPH2
chr6	42690064	T	196.027	PRPH2
chr6	42690065	A	196.726	PRPH2
chr6	42690066	G	194.731	PRPH2
chr6	42690067	C	196.242	PRPH2
chr6	42690068	G	196.328	PRPH2
chr6	42690069	C	195.68	PRPH2
chr6	42690070	C	196.228	PRPH2
chr6	42690071	A	194.341	PRPH2
chr6	42690072	T	193.621	PRPH2
chr6	42690073	G	191.108	PRPH2
chr6	42690074	C	189.852	PRPH2
chr6	42690075	T	188.64	PRPH2
chr6	42690076	T	190.868	PRPH2
chr6	42690077	G	189.691	PRPH2
chr6	42690078	C	189.073	PRPH2
chr6	42690079	C	189.331	PRPH2
chr6	42690080	A	189.151	PRPH2
chr6	42690081	A	210.772	PRPH2
chr6	42690082	G	211.887	PRPH2
chr6	42690083	T	211.538	PRPH2
chr6	42690084	G	213.046	PRPH2
chr6	42690085	T	176.204	PRPH2
chr6	42690086	A	176.202	PRPH2
chr6	42690087	G	175.462	PRPH2
chr6	42690088	T	176.93	PRPH2
chr6	42690089	C	176.261	PRPH2
chr6	42690090	C	176.331	PRPH2
chr6	42690091	G	175.978	PRPH2
chr6	42690092	G	176.36	PRPH2
chr6	42690093	G	176.669	PRPH2
chr6	42690094	T	173.234	PRPH2
chr6	42690095	T	177.148	PRPH2
chr6	42690096	G	176.293	PRPH2
chr6	42690097	C	176.272	PRPH2
chr6	42690098	T	170.121	PRPH2
chr6	42690099	T	176.82	PRPH2
chr6	42690100	C	176.344	PRPH2
chr6	42690101	C	176.022	PRPH2
chr6	42690102	C	176.495	PRPH2
chr6	42690103	A	175.75	PRPH2
chr6	42690104	C	201.858	PRPH2
chr6	42690105	A	200.075	PRPH2
chr6	42690106	G	198.202	PRPH2
chr6	42690107	C	197.056	PRPH2
chr6	42690108	A	195.906	PRPH2
chr6	42690109	C	196.347	PRPH2
chr6	42690110	A	170.003	PRPH2
chr6	42690111	G	169.234	PRPH2
chr6	42690112	C	170.909	PRPH2
chr6	42690113	T	170.07	PRPH2
chr6	42690114	C	170.538	PRPH2
chr6	42690115	C	170.39	PRPH2
chr6	42690116	C	170.78	PRPH2
chr6	42690117	A	170.371	PRPH2
chr6	42690118	C	170.605	PRPH2
chr6	42690119	C	170.296	PRPH2
chr6	42690120	C	170.61	PRPH2
chr6	42690121	C	170.669	PRPH2
chr6	42690122	A	169.196	PRPH2
chr6	42690123	A	167.532	PRPH2
chr6	42690124	A	165.554	PRPH2
chr6	42690125	C	170.18	PRPH2
chr6	42690126	C	170.317	PRPH2
chr6	42690127	T	167.46	PRPH2
chr6	42690128	T	168.188	PRPH2
chr6	42690129	A	169.371	PRPH2
chr6	42690130	A	220.849	PRPH2
chr6	42690131	C	225.153	PRPH2
chr6	42690132	G	170.019	PRPH2
chr6	42690133	A	169.546	PRPH2
chr6	42690134	G	162.763	PRPH2
chr6	42690135	C	169.898	PRPH2
chr6	42690136	C	169.755	PRPH2
chr6	42690137	C	169.788	PRPH2
chr6	42690138	A	168.204	PRPH2
chr6	42690139	G	166.54	PRPH2
chr6	42690140	A	168.675	PRPH2
chr6	42690141	G	168.019	PRPH2
chr6	42690142	G	168.425	PRPH2
chr6	42690143	C	169.817	PRPH2
chr6	42690144	G	174.401	PRPH2
chr6	42690145	G	174.374	PRPH2
chr6	42690146	A	174.661	PRPH2
chr6	42690147	G	172.409	PRPH2
chr6	42690148	A	174.933	PRPH2
chr6	42690149	C	174.202	PRPH2
chr6	42690150	T	167.234	PRPH2
chr6	42690151	T	171.866	PRPH2
chr6	42690152	A	173.247	PRPH2
chr6	42690153	G	169.922	PRPH2
chr6	42690154	G	170.745	PRPH2
chr6	42690155	G	171.21	PRPH2
chr6	42690156	C	230.312	PRPH2
chr6	42690157	C	229.134	PRPH2
chr6	42690158	T	217.659	PRPH2
chr6	42690159	T	222.258	PRPH2
chr6	42690160	G	230.914	PRPH2
chr6	42690161	G	233.707	PRPH2
chr6	42690162	G	235.191	PRPH2
chr6	42690163	A	236.261	PRPH2
chr6	42690164	A	222.358	PRPH2
chr6	42690165	A	235.035	PRPH2
chr6	42690166	A	235.304	PRPH2
chr6	42690167	G	236.218	PRPH2
chr6	42690168	T	237.003	PRPH2
chr6	42690169	G	246.333	PRPH2
chr6	42690170	C	246.215	PRPH2
chr6	42690171	A	247.011	PRPH2
chr6	42690172	G	244.793	PRPH2
chr6	42690173	A	245.073	PRPH2
chr6	42690174	T	245.296	PRPH2
chr6	42690175	G	245.223	PRPH2
chr6	42690176	G	246.081	PRPH2
chr6	42690177	C	246.777	PRPH2
chr6	42690178	C	246.481	PRPH2
chr6	42690179	C	349.594	PRPH2
chr6	42690180	A	347.898	PRPH2
chr6	42690181	A	344.272	PRPH2
chr6	42690182	G	346.048	PRPH2
chr6	42690183	C	348.984	PRPH2
chr6	42690184	T	346.707	PRPH2
chr6	42690185	G	348.785	PRPH2
chr6	42690186	T	346.954	PRPH2
chr6	42690187	A	348.261	PRPH2
chr6	42690188	G	348.484	PRPH2
chr6	42690189	G	347.702	PRPH2
chr6	42690190	G	348.855	PRPH2
chr6	42690191	A	350.03	PRPH2
chr6	42690192	G	349.825	PRPH2
chr6	42690193	C	361.583	PRPH2
chr6	42690194	T	360.691	PRPH2
chr6	42690195	G	362.718	PRPH2
chr6	42690196	C	362.285	PRPH2
chr6	42690197	C	361.575	PRPH2
chr6	42690198	C	361.995	PRPH2
chr6	42690199	T	359.462	PRPH2
chr6	42690200	G	362.048	PRPH2
chr6	42690201	G	361.285	PRPH2
chr6	42690202	G	361.637	PRPH2
chr6	42690203	G	361.78	PRPH2
chr6	42690204	G	362.164	PRPH2
chr6	42690205	C	362.898	PRPH2
chr6	42690206	T	359.355	PRPH2
chr6	42690207	A	360.788	PRPH2
chr6	42690208	C	362.683	PRPH2
chr6	42690209	C	362.817	PRPH2
chr6	42690210	C	398.492	PRPH2
chr6	42690211	A	414.763	PRPH2
chr6	42690212	T	424.011	PRPH2
chr6	42690213	G	428.731	PRPH2
chr6	42690214	T	429.441	PRPH2
chr6	42690215	C	430.634	PRPH2
chr6	42690216	G	432.906	PRPH2
chr6	42690217	A	433.196	PRPH2
chr6	42690218	G	432.914	PRPH2
chr6	42690219	T	432.358	PRPH2
chr6	42690220	C	433.5	PRPH2
chr6	42690221	C	432.118	PRPH2
chr6	42690222	C	433.304	PRPH2
chr6	42690223	A	431.454	PRPH2
chr6	42690224	C	433.769	PRPH2
chr6	42690225	T	418.43	PRPH2
chr6	42690226	A	426.984	PRPH2
chr6	42690227	G	426.659	PRPH2
chr6	42690228	C	432.401	PRPH2
chr6	42690229	C	432.849	PRPH2
chr6	42690230	T	431.75	PRPH2
chr6	42690231	G	432.892	PRPH2
chr6	42690232	G	432.03	PRPH2
chr6	42690233	G	433.28	PRPH2
chr6	42690234	A	649.204	PRPH2
chr6	42690235	T	650.685	PRPH2
chr6	42690236	C	650.272	PRPH2
chr6	42690237	C	648.505	PRPH2
chr6	42690238	C	648.626	PRPH2
chr6	42690239	C	649.148	PRPH2
chr6	42690240	G	648.702	PRPH2
chr6	42690241	T	634.043	PRPH2
chr6	42690242	G	659.54	PRPH2
chr6	42690243	A	656.938	PRPH2
chr6	42690244	A	641.844	PRPH2
chr6	42690245	T	654.059	PRPH2
chr6	42690246	G	658.379	PRPH2
chr6	42690247	C	656.645	PRPH2
chr6	42690248	A	655.812	PRPH2
chr6	42690249	G	658.688	PRPH2
chr6	42690250	T	646.879	PRPH2
chr6	42690251	A	652.129	PRPH2
chr6	42690252	G	658.449	PRPH2
chr6	42690253	T	657.433	PRPH2
chr6	42690254	G	658.699	PRPH2
chr6	42690255	G	658.546	PRPH2
chr6	42690256	T	659.726	PRPH2
chr6	42690257	G	632.825	PRPH2
chr6	42690258	G	630.935	PRPH2
chr6	42690259	C	631.672	PRPH2
chr6	42690260	A	627.858	PRPH2
chr6	42690261	G	632.583	PRPH2
chr6	42690262	G	631.067	PRPH2
chr6	42690263	G	631.282	PRPH2
chr6	42690264	G	632.358	PRPH2
chr6	42690265	T	631.691	PRPH2
chr6	42690266	C	630.056	PRPH2
chr6	42690267	T	631.978	PRPH2
chr6	42690268	C	622.745	PRPH2
chr6	42690269	G	620.39	PRPH2
chr6	42690270	G	622.242	PRPH2
chr6	42690271	A	622.879	PRPH2
chr6	42690272	A	581.613	PRPH2
chr6	42690273	T	612.935	PRPH2
chr6	42690274	C	604.597	PRPH2
chr6	42690275	A	599.594	PRPH2
chr6	42690276	C	599.315	PRPH2
chr6	42690277	A	594.734	PRPH2
chr6	42690278	G	597.774	PRPH2
chr6	42690279	C	596.737	PRPH2
chr6	42690280	T	586.013	PRPH2
chr6	42690281	T	589.18	PRPH2
chr6	42690282	G	544.301	PRPH2
chr6	42690283	A	539.159	PRPH2
chr6	42690284	G	543.645	PRPH2
chr6	42690285	C	542.245	PRPH2
chr6	42690286	A	539.073	PRPH2
chr6	42690287	G	544.156	PRPH2
chr6	42690288	G	541.645	PRPH2
chr6	42690289	G	542.202	PRPH2
chr6	42690290	G	543.567	PRPH2
chr6	42690291	A	534.694	PRPH2
chr6	42690292	T	532.28	PRPH2
chr6	42690293	A	533.667	PRPH2
chr6	42690294	G	536.565	PRPH2
chr6	42690295	T	537.5	PRPH2
chr6	42690296	C	534.301	PRPH2
chr6	42690297	C	534.831	PRPH2
chr6	42690298	T	537.54	PRPH2
chr6	42690299	G	534.863	PRPH2
chr6	42690300	G	532.476	PRPH2
chr6	42690301	T	531.648	PRPH2
chr6	42690302	C	529.761	PRPH2
chr6	42690303	C	529.301	PRPH2
chr6	42690304	T	531.855	PRPH2
chr6	42690305	G	531.801	PRPH2
chr6	42690306	G	498.298	PRPH2
chr6	42690307	G	499.258	PRPH2
chr6	42690308	C	494.188	PRPH2
chr6	42690309	G	499.215	PRPH2
chr6	42690310	T	485.559	PRPH2
chr6	42690311	T	488.046	PRPH2
chr6	42690312	G	499.559	PRPH2
chr6	42690313	T	496.763	PRPH2
chr6	42690314	T	495.978	PRPH2
chr6	42690315	T	497.07	PRPH2
chr6	42690316	C	497.253	PRPH2
chr6	42690317	T	498.277	PRPH2
chr6	42690318	T	496.753	PRPH2
chr6	42690319	C	498.728	PRPH2
chr6	42690320	A	497.366	PRPH2
chr6	42690321	G	496.102	PRPH2
chr6	42690322	C	478.61	PRPH2
chr6	42690323	G	476.151	PRPH2
chr6	42690324	C	476.392	PRPH2
chr6	42690325	C	474.339	PRPH2
chr6	42690326	C	476.285	PRPH2
chr6	42690327	T	436.191	PRPH2
chr6	42690328	T	476.82	PRPH2
chr6	42690329	C	446.876	PRPH2
chr6	42690330	C	444.352	PRPH2
chr6	42690331	C	446.796	PRPH2
chr6	42690332	A	442.505	PRPH2
chr6	42690333	G	446.046	PRPH2
chr6	42690334	C	444.202	PRPH2
chr6	42690335	C	444.616	PRPH2
chr6	42690336	A	433.946	PRPH2
chr6	42690337	A	429.185	PRPH2
chr6	42690338	G	446.36	PRPH2
chr6	42690339	A	442.616	PRPH2
chr6	42690340	A	439.761	PRPH2
chr6	42690341	G	445.82	PRPH2
chr6	42690342	G	443.196	PRPH2
chr6	42690343	G	444.815	PRPH2
chr6	42690344	G	444.755	PRPH2
chr6	42690345	C	446.185	PRPH2
chr6	42690346	A	434.371	PRPH2
chr6	42690347	G	433.737	PRPH2
chr6	42690348	C	427.747	PRPH2
chr6	42690349	C	431.863	PRPH2
chr6	42690350	T	431.941	PRPH2
chr6	42690351	G	434.387	PRPH2
chr6	42690352	A	432.755	PRPH2
chr6	42690353	A	431.075	PRPH2
chr6	42690354	C	431.016	PRPH2
chr6	42690355	G	362.831	PRPH2
chr6	43826627	C	188.435	VEGFA_rs943080
chr6	64430472	C	405.763	EYS
chr6	64430473	T	409.333	EYS
chr6	64430474	A	411.645	EYS
chr6	64430475	A	408.309	EYS
chr6	64430476	A	408.554	EYS
chr6	64430477	A	401.056	EYS
chr6	64430478	T	405.728	EYS
chr6	64430479	C	403.336	EYS
chr6	64430480	T	407.062	EYS
chr6	64430481	C	406.968	EYS
chr6	64430482	T	407.175	EYS
chr6	64430483	A	410.237	EYS
chr6	64430484	G	400.25	EYS
chr6	64430485	T	405.204	EYS
chr6	64430486	G	404.841	EYS
chr6	64430487	T	404.89	EYS
chr6	64430488	T	407.296	EYS
chr6	64430489	A	410.677	EYS
chr6	64430490	A	408.685	EYS
chr6	64430491	C	402.083	EYS
chr6	64430492	T	406.363	EYS
chr6	64430493	T	406.39	EYS
chr6	64430494	A	410.403	EYS
chr6	64430495	T	408.489	EYS
chr6	64430496	G	400.874	EYS
chr6	64430497	T	407.242	EYS
chr6	64430498	A	409.871	EYS
chr6	64430499	A	408.661	EYS
chr6	64430500	C	404.855	EYS
chr6	64430501	C	404.191	EYS
chr6	64430502	T	406.702	EYS
chr6	64430503	C	409.051	EYS
chr6	64430504	A	410.108	EYS
chr6	64430505	T	405.957	EYS
chr6	64430506	T	404.059	EYS
chr6	64430507	T	405.753	EYS
chr6	64430508	T	407.468	EYS
chr6	64430509	G	398.145	EYS
chr6	64430510	T	408.487	EYS
chr6	64430511	T	407.683	EYS
chr6	64430512	C	400.664	EYS
chr6	64430513	A	406.981	EYS
chr6	64430514	T	408.387	EYS
chr6	64430515	C	402.32	EYS
chr6	64430516	T	409.124	EYS
chr6	64430517	C	402.909	EYS
chr6	64430518	C	396.199	EYS
chr6	64430519	A	407.116	EYS
chr6	64430520	T	404.769	EYS
chr6	64430521	C	404.801	EYS
chr6	64430522	A	408.035	EYS
chr6	64430523	T	406.344	EYS
chr6	64430524	A	410.099	EYS
chr6	64430525	A	409.64	EYS
chr6	64430526	A	402.145	EYS
chr6	64430527	C	399.363	EYS
chr6	64430528	A	407.962	EYS
chr6	64430529	T	394.427	EYS
chr6	64430530	T	406.793	EYS
chr6	64430531	G	400.594	EYS
chr6	64430532	T	406.944	EYS
chr6	64430533	A	405.742	EYS
chr6	64430534	T	407.21	EYS
chr6	64430535	C	390.849	EYS
chr6	64430536	C	392.325	EYS
chr6	64430537	T	407.675	EYS
chr6	64430538	T	406.134	EYS
chr6	64430539	C	390.051	EYS
chr6	64430540	T	408.909	EYS
chr6	64430541	A	405.728	EYS
chr6	64430542	A	406.126	EYS
chr6	64430543	T	403.841	EYS
chr6	64430544	T	405.876	EYS
chr6	64430545	T	408.667	EYS
chr6	64430546	A	407.317	EYS
chr6	64430547	A	405.419	EYS
chr6	64430548	T	407.602	EYS
chr6	64430549	T	407.903	EYS
chr6	64430550	A	409.253	EYS
chr6	64430551	G	397.793	EYS
chr6	64430552	T	408.909	EYS
chr6	64430553	T	407.755	EYS
chr6	64430554	C	399.833	EYS
chr6	64430555	A	402.992	EYS
chr6	64430556	A	401.688	EYS
chr6	64430557	T	408.909	EYS
chr6	64430558	G	399.022	EYS
chr6	64430559	T	408.745	EYS
chr6	64430560	T	400.737	EYS
chr6	64430561	T	408.505	EYS
chr6	64430562	T	408.911	EYS
chr6	64430563	T	409.013	EYS
chr6	64430564	T	409.538	EYS
chr6	64430565	G	395.366	EYS
chr6	64430566	G	388.191	EYS
chr6	64430567	T	400.019	EYS
chr6	64430568	T	408.863	EYS
chr6	64430569	C	394.476	EYS
chr6	64430570	C	395.476	EYS
chr6	64430571	T	405.051	EYS
chr6	64430572	G	402.815	EYS
chr6	64430573	A	406.382	EYS
chr6	64430574	A	407.417	EYS
chr6	64430575	A	407.868	EYS
chr6	64430576	A	406.368	EYS
chr6	64430577	A	400.522	EYS
chr6	64430578	A	408.046	EYS
chr6	64430579	T	411.245	EYS
chr6	64430580	A	408.341	EYS
chr6	64430581	C	407.651	EYS
chr6	64430582	A	410.82	EYS
chr6	64430583	A	409.739	EYS
chr6	64430584	C	405.207	EYS
chr6	64430585	A	393.059	EYS
chr6	64430586	T	403.758	EYS
chr6	64430587	C	400.602	EYS
chr6	64430588	T	403.903	EYS
chr6	64430589	T	408.454	EYS
chr6	64430590	T	411.027	EYS
chr6	64430591	A	408.551	EYS
chr6	64430592	A	407.57	EYS
chr6	64430593	T	411.315	EYS
chr6	64430594	T	400.938	EYS
chr6	64430595	T	408.18	EYS
chr6	64430596	T	412.766	EYS
chr6	64430597	G	348.43	EYS
chr6	64430598	C	343.14	EYS
chr6	64430599	C	357.403	EYS
chr6	64430600	A	360.29	EYS
chr6	64430601	A	360.505	EYS
chr6	64430602	C	357.089	EYS
chr6	64430603	A	360.742	EYS
chr6	64430604	A	358.403	EYS
chr6	64430605	A	358.957	EYS
chr6	64430606	A	360.027	EYS
chr6	64430607	T	363.796	EYS
chr6	64430608	T	364.175	EYS
chr6	64430609	G	355.64	EYS
chr6	64430610	G	360.847	EYS
chr6	64430611	T	355.89	EYS
chr6	64430612	T	361.847	EYS
chr6	64430613	T	363.113	EYS
chr6	64430614	T	363.707	EYS
chr6	64430615	A	361.796	EYS
chr6	64430616	A	361.083	EYS
chr6	64430617	A	360.661	EYS
chr6	64430618	A	338.548	EYS
chr6	64430619	A	337.61	EYS
chr6	64430620	T	342.728	EYS
chr6	64430621	C	340.497	EYS
chr6	64430622	T	341.831	EYS
chr6	64430623	C	336.161	EYS
chr6	64430624	T	340.215	EYS
chr6	64430625	T	342.968	EYS
chr6	64430626	G	343.121	EYS
chr6	64430627	A	343.849	EYS
chr6	64430628	G	343.409	EYS
chr6	64430629	T	345.253	EYS
chr6	64430630	A	343.024	EYS
chr6	64430631	A	341.978	EYS
chr6	64430632	C	340.551	EYS
chr6	64430633	G	342.618	EYS
chr6	64430634	A	340.258	EYS
chr6	64430635	T	342.831	EYS
chr6	64430636	A	341.108	EYS
chr6	64430637	T	342.148	EYS
chr6	64430638	T	341.446	EYS
chr6	64430639	T	340.435	EYS
chr6	64430640	A	342.788	EYS
chr6	64430641	C	339.876	EYS
chr6	64430642	C	341.202	EYS
chr6	64430643	T	182.108	EYS
chr6	64430644	T	181.852	EYS
chr6	64430645	T	182.083	EYS
chr6	64430646	C	180.954	EYS
chr6	64430647	T	215.43	EYS
chr6	64430648	A	215.677	EYS
chr6	64430649	C	217.14	EYS
chr6	64430650	C	217.323	EYS
chr6	64430651	A	216.586	EYS
chr6	64430652	T	218.145	EYS
chr6	64430653	A	213.21	EYS
chr6	64430654	T	218.828	EYS
chr6	64430655	T	220.497	EYS
chr6	64430656	C	220.304	EYS
chr6	64430657	A	219.261	EYS
chr6	64430658	A	213.417	EYS
chr6	64430659	A	216.841	EYS
chr6	64430660	G	219.551	EYS
chr6	64430661	C	219.435	EYS
chr6	64430662	C	219.637	EYS
chr6	64430663	C	219.699	EYS
chr6	64430664	C	219.218	EYS
chr6	64430665	C	219.524	EYS
chr6	64430666	T	217.691	EYS
chr6	64430667	A	156.056	EYS
chr6	64430668	G	156.374	EYS
chr6	64430669	A	157.624	EYS
chr6	64430670	T	157.156	EYS
chr6	64430671	A	157.239	EYS
chr6	64430672	A	155.987	EYS
chr6	64430673	C	190.366	EYS
chr6	64430674	A	190.301	EYS
chr6	64430675	A	184.718	EYS
chr6	64430676	A	183.976	EYS
chr6	64430677	T	190.374	EYS
chr6	64430678	G	189.64	EYS
chr6	64430679	C	189.798	EYS
chr6	64430680	C	189.782	EYS
chr6	64430681	A	189.293	EYS
chr6	64430682	T	189.634	EYS
chr6	64430683	C	190.167	EYS
chr6	64430684	A	190.505	EYS
chr6	64430685	T	190.263	EYS
chr6	64430686	A	190.675	EYS
chr6	64430687	G	190.164	EYS
chr6	64430688	T	189.683	EYS
chr6	64430689	T	189.462	EYS
chr6	64430690	T	188.446	EYS
chr6	64430691	A	188.242	EYS
chr6	64430692	G	184.522	EYS
chr6	64430693	A	187.142	EYS
chr6	64430694	G	87.2339	EYS
chr6	64430695	C	87.3683	EYS
chr6	64430696	C	87.5833	EYS
chr6	64430697	A	326.989	EYS
chr6	64430698	C	327.591	EYS
chr6	64430699	A	327.895	EYS
chr6	64430700	A	328.371	EYS
chr6	64430701	A	325.438	EYS
chr6	64430702	G	326.379	EYS
chr6	64430703	T	319.449	EYS
chr6	64430704	T	319.599	EYS
chr6	64430705	T	323.43	EYS
chr6	64430706	T	325.298	EYS
chr6	64430707	T	326.18	EYS
chr6	64430708	A	328.925	EYS
chr6	64430709	T	327.758	EYS
chr6	64430710	G	325.882	EYS
chr6	64430711	T	317.538	EYS
chr6	64430712	G	315.723	EYS
chr6	64430713	G	314.823	EYS
chr6	64430714	A	317.183	EYS
chr6	64430715	T	314.293	EYS
chr6	64430716	C	315.228	EYS
chr6	64430717	A	315.575	EYS
chr6	64430718	A	315.328	EYS
chr6	64430719	T	313.917	EYS
chr6	64430720	A	314.132	EYS
chr6	64430721	T	313.989	EYS
chr6	64430722	C	314.409	EYS
chr6	64430723	C	313.126	EYS
chr6	64430724	T	314.734	EYS
chr6	64430725	C	315.538	EYS
chr6	64430726	G	312.5	EYS
chr6	64430727	G	312.223	EYS
chr6	64430728	A	316.065	EYS
chr6	64430729	A	314.785	EYS
chr6	64430730	A	325.882	EYS
chr6	64430731	G	323.102	EYS
chr6	64430732	A	326.395	EYS
chr6	64430733	A	323.556	EYS
chr6	64430734	T	324.788	EYS
chr6	64430735	T	322.965	EYS
chr6	64430736	A	325.75	EYS
chr6	64430737	G	320.712	EYS
chr6	64430738	A	325.376	EYS
chr6	64430739	C	315.949	EYS
chr6	64430740	T	319.809	EYS
chr6	64430741	G	322.457	EYS
chr6	64430742	T	310.605	EYS
chr6	64430743	T	317.597	EYS
chr6	64430744	A	321.637	EYS
chr6	64430745	T	310.71	EYS
chr6	64430746	T	320.395	EYS
chr6	64430747	T	324.261	EYS
chr6	64430748	A	324.465	EYS
chr6	64430749	T	320.599	EYS
chr6	64430750	G	322.228	EYS
chr6	64430751	T	324.194	EYS
chr6	64430752	A	324.796	EYS
chr6	64430753	G	318.438	EYS
chr6	64430754	G	318.973	EYS
chr6	64430755	C	323.172	EYS
chr6	64430756	C	319.901	EYS
chr6	64430757	T	317.086	EYS
chr6	64430758	T	318.882	EYS
chr6	64430759	G	323.185	EYS
chr6	64430760	A	323.989	EYS
chr6	64430761	T	318.933	EYS
chr6	64430762	A	323.484	EYS
chr6	64430763	A	324.083	EYS
chr6	64430764	G	319.454	EYS
chr6	64430765	A	324.306	EYS
chr6	64430766	G	322.489	EYS
chr6	64430767	T	321.387	EYS
chr6	64430768	C	322.301	EYS
chr6	64430769	T	321.272	EYS
chr6	64430770	G	322.976	EYS
chr6	64430771	A	321.925	EYS
chr6	64430772	T	314.323	EYS
chr6	64430773	T	321.696	EYS
chr6	64430774	T	322.952	EYS
chr6	64430775	T	324.298	EYS
chr6	64430776	G	322.368	EYS
chr6	64430777	A	320.946	EYS
chr6	64430778	A	322.707	EYS
chr6	64430779	T	322.879	EYS
chr6	64430780	T	324.035	EYS
chr6	64430781	A	324.401	EYS
chr6	64430782	C	322.54	EYS
chr6	64430783	A	323.417	EYS
chr6	64430784	A	322.43	EYS
chr6	64430785	C	323.777	EYS
chr6	64430786	T	323.116	EYS
chr6	64430787	A	322.866	EYS
chr6	64430788	C	323.737	EYS
chr6	64430789	A	316.839	EYS
chr6	64430790	T	322.126	EYS
chr6	64430791	G	320.901	EYS
chr6	64430792	G	320.836	EYS
chr6	64430793	T	324.68	EYS
chr6	64430794	G	324.194	EYS
chr6	64430795	C	320.156	EYS
chr6	64430796	C	321.53	EYS
chr6	64430797	A	324.898	EYS
chr6	64430798	T	322.887	EYS
chr6	64430799	T	322.194	EYS
chr6	64430800	T	324.511	EYS
chr6	64430801	A	325.124	EYS
chr6	64430802	T	324.949	EYS
chr6	64430803	T	324.594	EYS
chr6	64430804	A	325.661	EYS
chr6	64430805	C	324.054	EYS
chr6	64430806	A	324.712	EYS
chr6	64430807	A	324.263	EYS
chr6	64430808	C	324.395	EYS
chr6	64430809	A	320.309	EYS
chr6	64430810	G	320.207	EYS
chr6	64430811	A	315.933	EYS
chr6	64430812	A	302.616	EYS
chr6	64430813	T	320.484	EYS
chr6	64430814	G	321.734	EYS
chr6	64430815	T	323.022	EYS
chr6	64430816	G	321.497	EYS
chr6	64430817	C	304.71	EYS
chr6	64430818	C	315.126	EYS
chr6	64430819	A	320.21	EYS
chr6	64430820	T	340	EYS
chr6	64430821	T	345.919	EYS
chr6	64430822	G	344.949	EYS
chr6	64430823	T	344.61	EYS
chr6	64430824	T	347.019	EYS
chr6	64430825	A	346.632	EYS
chr6	64430826	T	343.914	EYS
chr6	64430827	A	348.734	EYS
chr6	64430828	G	347.159	EYS
chr6	64430829	C	344.583	EYS
chr6	64430830	T	347.997	EYS
chr6	64430831	C	345.653	EYS
chr6	64430832	A	345.785	EYS
chr6	64430833	T	343.379	EYS
chr6	64430834	A	348.653	EYS
chr6	64430835	G	348.554	EYS
chr6	64430836	G	347.702	EYS
chr6	64430837	C	348.142	EYS
chr6	64430838	A	349.046	EYS
chr6	64430839	C	347.366	EYS
chr6	64430840	A	350.836	EYS
chr6	64430841	G	349.718	EYS
chr6	64430842	A	350.306	EYS
chr6	64430843	G	328.242	EYS
chr6	64430844	A	329.336	EYS
chr6	64430845	T	358.758	EYS
chr6	64430846	T	354.075	EYS
chr6	64430847	C	359.78	EYS
chr6	64430848	T	363.796	EYS
chr6	64430849	T	365.763	EYS
chr6	64430850	T	361.957	EYS
chr6	64430851	C	363.239	EYS
chr6	64430852	T	367.231	EYS
chr6	64430853	C	360.478	EYS
chr6	64430854	C	359.091	EYS
chr6	64430855	C	361.685	EYS
chr6	64430856	A	358.997	EYS
chr6	64430857	A	360.269	EYS
chr6	64430858	G	359.003	EYS
chr6	64430859	T	365.634	EYS
chr6	64430860	T	364.608	EYS
chr6	64430861	A	363.849	EYS
chr6	64430862	A	358.944	EYS
chr6	64430863	C	362.269	EYS
chr6	64430864	T	359.946	EYS
chr6	64430865	G	363.277	EYS
chr6	64430866	C	358.586	EYS
chr6	64430867	T	364.312	EYS
chr6	64430868	A	534.699	EYS
chr6	64430869	T	534.099	EYS
chr6	64430870	T	536.28	EYS
chr6	64430871	T	536.774	EYS
chr6	64430872	T	487.422	EYS
chr6	64430873	C	484.296	EYS
chr6	64430874	A	481.712	EYS
chr6	64430875	A	486.274	EYS
chr6	64430876	G	481.742	EYS
chr6	64430877	G	485.997	EYS
chr6	64430878	T	489.852	EYS
chr6	64430879	C	484.594	EYS
chr6	64430880	T	489.371	EYS
chr6	64430881	G	487.753	EYS
chr6	64430882	A	488.091	EYS
chr6	64430883	T	487.344	EYS
chr6	64430884	T	488.239	EYS
chr6	64430885	A	489.081	EYS
chr6	64430886	T	489.059	EYS
chr6	64430887	G	484.849	EYS
chr6	64430888	G	485.664	EYS
chr6	64430889	A	490.89	EYS
chr6	64430890	G	479.938	EYS
chr6	64430891	A	489.272	EYS
chr6	64430892	C	484.715	EYS
chr6	64430893	C	484.532	EYS
chr6	64430894	A	488.126	EYS
chr6	64430895	A	503.306	EYS
chr6	64430896	T	496.304	EYS
chr6	64430897	T	501.29	EYS
chr6	64430898	G	467.183	EYS
chr6	64430899	C	467.718	EYS
chr6	64430900	C	469.129	EYS
chr6	64430901	A	471.538	EYS
chr6	64430902	G	467.876	EYS
chr6	64430903	A	471.151	EYS
chr6	64430904	A	467.933	EYS
chr6	64430905	A	470.39	EYS
chr6	64430906	A	470.866	EYS
chr6	64430907	T	470.651	EYS
chr6	64430908	C	467.417	EYS
chr6	64430909	A	471.481	EYS
chr6	64430910	T	466.621	EYS
chr6	64430911	T	467.833	EYS
chr6	64430912	T	469.833	EYS
chr6	64430913	T	471.387	EYS
chr6	64430914	C	461.14	EYS
chr6	64430915	T	470.468	EYS
chr6	64430916	T	468.513	EYS
chr6	64430917	C	465.72	EYS
chr6	64430918	A	468.288	EYS
chr6	64430919	T	455.237	EYS
chr6	64430920	T	456.277	EYS
chr6	64430921	T	506.089	EYS
chr6	64430922	T	286.473	EYS
chr6	64430923	G	281.785	EYS
chr6	64430924	A	285.368	EYS
chr6	64430925	G	283.551	EYS
chr6	64430926	C	284.981	EYS
chr6	64430927	T	288.255	EYS
chr6	64430928	A	284.333	EYS
chr6	64430929	T	287.452	EYS
chr6	64430930	T	287.022	EYS
chr6	64430931	C	284.981	EYS
chr6	64430932	C	284.419	EYS
chr6	64430933	C	286.667	EYS
chr6	64430934	A	287.933	EYS
chr6	64430935	T	284.944	EYS
chr6	64430936	C	286.306	EYS
chr6	64430937	C	284.944	EYS
chr6	64430938	A	287.159	EYS
chr6	64430939	T	282.207	EYS
chr6	64430940	A	287.661	EYS
chr6	64430941	C	284.981	EYS
chr6	64430942	A	282.073	EYS
chr6	64430943	A	278.839	EYS
chr6	64430944	T	274.583	EYS
chr6	64430945	T	280.731	EYS
chr6	64430946	A	284.446	EYS
chr6	64430947	G	266.038	EYS
chr6	64430948	A	281.849	EYS
chr6	64430949	C	280.591	EYS
chr6	64430950	C	272.433	EYS
chr6	64430951	T	275.976	EYS
chr6	64430952	T	274.825	EYS
chr6	64430953	C	279.223	EYS
chr6	64430954	T	281.167	EYS
chr6	64430955	G	280.304	EYS
chr6	64430956	T	276.239	EYS
chr6	64430957	T	274.339	EYS
chr6	64430958	T	277.804	EYS
chr6	64430959	T	280.263	EYS
chr6	64430960	A	282.215	EYS
chr6	64430961	G	271.847	EYS
chr6	64430962	T	280.728	EYS
chr6	64430963	G	277.323	EYS
chr6	64430964	G	272.505	EYS
chr6	64430965	T	283.325	EYS
chr6	64430966	A	280.341	EYS
chr6	64430967	C	279.323	EYS
chr6	64430968	T	282.766	EYS
chr6	64430969	G	279.618	EYS
chr6	64430970	A	274.925	EYS
chr6	64430971	A	280.215	EYS
chr6	64430972	A	280.645	EYS
chr6	64430973	T	276.349	EYS
chr6	64430974	T	276.645	EYS
chr6	64430975	T	280.505	EYS
chr6	64430976	A	279.984	EYS
chr6	64430977	A	277.164	EYS
chr6	64430978	G	266.672	EYS
chr6	64430979	G	263.769	EYS
chr6	64430980	A	283.239	EYS
chr6	64430981	T	283.575	EYS
chr6	64430982	A	280.134	EYS
chr6	64430983	T	281.419	EYS
chr6	64430984	A	281.239	EYS
chr6	64430985	G	280.599	EYS
chr6	64430986	T	281.97	EYS
chr6	64430987	A	283.565	EYS
chr6	64430988	G	282.591	EYS
chr6	64430989	T	284.339	EYS
chr6	64430990	G	283.922	EYS
chr6	64430991	A	283.296	EYS
chr6	64430992	A	281.403	EYS
chr6	64430993	C	282.315	EYS
chr6	64430994	T	285.116	EYS
chr6	64430995	G	283.167	EYS
chr6	64430996	G	283.715	EYS
chr6	64430997	A	283.777	EYS
chr6	64430998	G	282.323	EYS
chr6	64430999	G	282.589	EYS
chr6	64431000	T	283.895	EYS
chr6	64431001	T	282.702	EYS
chr6	64431002	T	284.559	EYS
chr6	64431003	C	281.976	EYS
chr6	64431004	T	283.223	EYS
chr6	64431005	C	281.777	EYS
chr6	64431006	A	282.53	EYS
chr6	64431007	T	280.946	EYS
chr6	64431008	T	283.777	EYS
chr6	64431009	C	264.094	EYS
chr6	64431010	T	284.492	EYS
chr6	64431011	A	283.137	EYS
chr6	64431012	T	282.914	EYS
chr6	64431013	A	282.89	EYS
chr6	64431014	A	280.532	EYS
chr6	64431015	T	283.266	EYS
chr6	64431016	T	282.148	EYS
chr6	64431017	T	284.263	EYS
chr6	64431018	G	281.051	EYS
chr6	64431019	G	281.134	EYS
chr6	64431020	A	280.839	EYS
chr6	64431021	T	284.099	EYS
chr6	64431022	C	280.153	EYS
chr6	64431023	A	282.116	EYS
chr6	64431024	A	277.925	EYS
chr6	64431025	T	286.995	EYS
chr6	64431026	G	285.734	EYS
chr6	64431027	T	287.93	EYS
chr6	64431028	A	286.723	EYS
chr6	64431029	T	288.159	EYS
chr6	64431030	T	287.142	EYS
chr6	64431031	T	288.79	EYS
chr6	64431032	A	286.664	EYS
chr6	64431033	A	284.766	EYS
chr6	64431034	T	288.965	EYS
chr6	64431035	G	287.433	EYS
chr6	64431036	T	289.46	EYS
chr6	64431037	A	286.548	EYS
chr6	64431038	A	288.14	EYS
chr6	64431039	G	286.599	EYS
chr6	64431040	A	286.64	EYS
chr6	64431041	A	287.798	EYS
chr6	64431042	T	289.844	EYS
chr6	64431043	T	290.159	EYS
chr6	64431044	A	289.952	EYS
chr6	64431045	C	244.444	EYS
chr6	64431046	C	242.702	EYS
chr6	64431047	C	246.118	EYS
chr6	64431048	A	349.478	EYS
chr6	64431049	T	350.089	EYS
chr6	64431050	A	349.046	EYS
chr6	64431051	A	349.207	EYS
chr6	64431052	A	348.363	EYS
chr6	64431053	T	350.395	EYS
chr6	64431054	T	350.032	EYS
chr6	64431055	T	350.527	EYS
chr6	64431056	T	350.626	EYS
chr6	64431057	G	347.694	EYS
chr6	64431058	C	347.25	EYS
chr6	64431059	A	349.895	EYS
chr6	64431060	G	348.449	EYS
chr6	64431061	T	349.492	EYS
chr6	64431062	T	350.632	EYS
chr6	64431063	G	348.957	EYS
chr6	64431064	A	349.75	EYS
chr6	64431065	A	349.25	EYS
chr6	64431066	A	348.565	EYS
chr6	64431067	A	348.995	EYS
chr6	64431068	T	448.527	EYS
chr6	64431069	G	446.755	EYS
chr6	64431070	A	417.949	EYS
chr6	64431071	A	421.987	EYS
chr6	64431072	G	421.694	EYS
chr6	64431073	T	420.315	EYS
chr6	64431074	T	421.938	EYS
chr6	64431075	T	424.083	EYS
chr6	64431076	T	424.306	EYS
chr6	64431077	G	422.266	EYS
chr6	64431078	T	422.804	EYS
chr6	64431079	T	422.583	EYS
chr6	64431080	T	422.772	EYS
chr6	64431081	T	424.175	EYS
chr6	64431082	C	422.863	EYS
chr6	64431083	A	423.32	EYS
chr6	64431084	C	422.726	EYS
chr6	64431085	A	424.277	EYS
chr6	64431086	A	422.739	EYS
chr6	64431087	T	418.142	EYS
chr6	64431088	A	423.863	EYS
chr6	64431089	C	421.376	EYS
chr6	64431090	C	420.772	EYS
chr6	64431091	T	417.027	EYS
chr6	64431092	T	422.462	EYS
chr6	64431093	C	262.371	EYS
chr6	64431094	C	261.613	EYS
chr6	64431095	C	402.409	EYS
chr6	64431096	A	404.812	EYS
chr6	64431097	C	402.868	EYS
chr6	64431098	C	401.782	EYS
chr6	64431099	C	403.094	EYS
chr6	64431100	A	403.175	EYS
chr6	64431101	A	402.989	EYS
chr6	64431102	C	401.718	EYS
chr6	64431103	C	401.718	EYS
chr6	64431104	C	401.984	EYS
chr6	64431105	A	403.054	EYS
chr6	64431106	A	400.688	EYS
chr6	64431107	A	402.984	EYS
chr6	64431108	G	397.218	EYS
chr6	64431109	T	396.508	EYS
chr6	64431110	A	397.777	EYS
chr6	64431111	C	392.887	EYS
chr6	64431112	A	395.065	EYS
chr6	64431113	C	392.828	EYS
chr6	64431114	A	393.962	EYS
chr6	64431115	G	389.403	EYS
chr6	64431116	G	388.575	EYS
chr6	64431117	C	393.21	EYS
chr6	64431118	A	393.078	EYS
chr6	64431119	A	382.511	EYS
chr6	64431120	C	379.954	EYS
chr6	64431121	T	377.597	EYS
chr6	64431122	G	379.161	EYS
chr6	64431123	T	373.435	EYS
chr6	64431124	A	381.272	EYS
chr6	64431125	A	381.126	EYS
chr6	64431126	G	377.919	EYS
chr6	64431127	A	383.629	EYS
chr6	64431128	A	381.793	EYS
chr6	64431129	A	381.844	EYS
chr6	64431130	A	381.315	EYS
chr6	64431131	T	379.581	EYS
chr6	64431132	G	375.828	EYS
chr6	64431133	A	380.884	EYS
chr6	64431134	T	370.438	EYS
chr6	64431135	T	378.019	EYS
chr6	64431136	G	376.102	EYS
chr6	64431137	G	374.661	EYS
chr6	64431138	T	378.003	EYS
chr6	64431139	C	380.212	EYS
chr6	64431140	A	374.763	EYS
chr6	64431141	G	373.815	EYS
chr6	64431142	G	371.032	EYS
chr6	64431143	T	372.462	EYS
chr6	64431144	A	366.68	EYS
chr6	64431145	T	375.672	EYS
chr6	64431146	A	342.93	EYS
chr6	64431147	C	340.237	EYS
chr6	64431148	A	447.895	EYS
chr6	64431149	T	434.43	EYS
chr6	64431150	A	447.548	EYS
chr6	64431151	A	447.473	EYS
chr6	64431152	A	443.973	EYS
chr6	64431153	G	440.118	EYS
chr6	64431154	A	446.855	EYS
chr6	64431155	T	430.22	EYS
chr6	64431156	T	443.538	EYS
chr6	64431157	G	443.121	EYS
chr6	64431158	G	440.306	EYS
chr6	64431159	T	446.032	EYS
chr6	64431160	G	460.626	EYS
chr6	64431161	G	459.457	EYS
chr6	64431162	A	464.497	EYS
chr6	64431163	G	461.597	EYS
chr6	64431164	G	458.946	EYS
chr6	64431165	C	461.169	EYS
chr6	64431166	A	457.207	EYS
chr6	64431167	A	446.089	EYS
chr6	64431168	A	449.847	EYS
chr6	64431169	G	455.382	EYS
chr6	64431170	A	455.487	EYS
chr6	64431171	T	456.151	EYS
chr6	64431172	T	457.669	EYS
chr6	64431173	A	461.167	EYS
chr6	64431174	T	458.93	EYS
chr6	64431175	T	458.245	EYS
chr6	64431176	C	458.435	EYS
chr6	64431177	A	459.949	EYS
chr6	64431178	A	457.855	EYS
chr6	64431179	A	449.707	EYS
chr6	64431180	C	461.696	EYS
chr6	64431181	A	461.597	EYS
chr6	64431182	G	456.255	EYS
chr6	64431183	G	457.57	EYS
chr6	64431184	A	457.788	EYS
chr6	64431185	C	463.425	EYS
chr6	64431186	A	456.167	EYS
chr6	64431187	C	463.032	EYS
chr6	64431188	A	461.911	EYS
chr6	64431189	G	456.234	EYS
chr6	64431190	A	458.575	EYS
chr6	64431191	C	462.306	EYS
chr6	64431192	T	460.64	EYS
chr6	64431193	G	459.642	EYS
chr6	64431194	G	458.669	EYS
chr6	64431195	T	459.766	EYS
chr6	64431196	T	461.925	EYS
chr6	64431197	A	462.013	EYS
chr6	64431198	C	460.177	EYS
chr6	64431199	A	461.245	EYS
chr6	64431200	T	460.879	EYS
chr6	64431201	G	459.226	EYS
chr6	64431202	T	463.005	EYS
chr6	64431203	A	463.019	EYS
chr6	64431204	T	460.892	EYS
chr6	64431205	T	459.728	EYS
chr6	64431206	T	462.675	EYS
chr6	64431207	C	457.747	EYS
chr6	64431208	C	459.285	EYS
chr6	64431209	A	461.962	EYS
chr6	64431210	G	458.508	EYS
chr6	64431211	C	458.124	EYS
chr6	64431212	C	455.352	EYS
chr6	64431213	C	459.056	EYS
chr6	64431214	A	458.78	EYS
chr6	64431215	A	449.562	EYS
chr6	64431216	T	448.82	EYS
chr6	64431217	C	461.419	EYS
chr6	64431218	T	463.097	EYS
chr6	64431219	G	460.145	EYS
chr6	64431220	G	458.949	EYS
chr6	64431221	C	459.433	EYS
chr6	64431222	A	460.855	EYS
chr6	64431223	A	455.715	EYS
chr6	64431224	A	453.949	EYS
chr6	64431225	C	460.245	EYS
chr6	64431226	A	451.726	EYS
chr6	64431227	T	460.293	EYS
chr6	64431228	C	457.927	EYS
chr6	64431229	T	461.376	EYS
chr6	64431230	G	458.766	EYS
chr6	64431231	C	459.962	EYS
chr6	64431232	A	460.909	EYS
chr6	64431233	A	461.18	EYS
chr6	64431234	G	460.718	EYS
chr6	64431235	A	461.782	EYS
chr6	64431236	A	460.083	EYS
chr6	64431237	A	459.358	EYS
chr6	64431238	A	454.935	EYS
chr6	64431239	A	460.317	EYS
chr6	64431240	G	459.573	EYS
chr6	64431241	T	460.691	EYS
chr6	64431242	T	461.839	EYS
chr6	64431243	G	461.726	EYS
chr6	64431244	T	462.892	EYS
chr6	64431245	G	460.901	EYS
chr6	64431246	C	457.551	EYS
chr6	64431247	C	459.621	EYS
chr6	64431248	A	463.226	EYS
chr6	64431249	T	464.742	EYS
chr6	64431250	T	466.25	EYS
chr6	64431251	T	467.712	EYS
chr6	64431252	A	467.344	EYS
chr6	64431253	C	467.93	EYS
chr6	64431254	T	469.199	EYS
chr6	64431255	G	467.71	EYS
chr6	64431256	T	470.242	EYS
chr6	64431257	A	468.196	EYS
chr6	64431258	C	467.543	EYS
chr6	64431259	A	469.234	EYS
chr6	64431260	T	441.976	EYS
chr6	64431261	T	454.199	EYS
chr6	64431262	C	452.79	EYS
chr6	64431263	A	450.53	EYS
chr6	64431264	C	450.427	EYS
chr6	64431265	C	452.382	EYS
chr6	64431266	T	453.841	EYS
chr6	64431267	C	449.183	EYS
chr6	64431268	C	450.981	EYS
chr6	64431269	A	444.634	EYS
chr6	64431270	T	445.567	EYS
chr6	64431271	T	440.903	EYS
chr6	64431272	T	490.599	EYS
chr6	64431273	C	354.349	EYS
chr6	64431274	T	360.621	EYS
chr6	64431275	G	364.468	EYS
chr6	64431276	C	363.849	EYS
chr6	64431277	A	364.75	EYS
chr6	64431278	T	366.263	EYS
chr6	64431279	G	366.683	EYS
chr6	64431280	T	366.54	EYS
chr6	64431281	G	366.435	EYS
chr6	64431282	T	366.793	EYS
chr6	64431283	T	367.148	EYS
chr6	64431284	G	366.565	EYS
chr6	64431285	T	362.637	EYS
chr6	64431286	A	366.105	EYS
chr6	64431287	C	365.567	EYS
chr6	64431288	C	364.694	EYS
chr6	64431289	C	365.984	EYS
chr6	64431290	A	364.148	EYS
chr6	64431291	C	366.175	EYS
chr6	64431292	A	364.409	EYS
chr6	64431293	G	266.153	EYS
chr6	64431294	G	308.978	EYS
chr6	64431295	C	309.038	EYS
chr6	64431296	T	309.796	EYS
chr6	64431297	G	310.632	EYS
chr6	64431298	T	309.581	EYS
chr6	64431299	C	309.062	EYS
chr6	64431300	C	308.39	EYS
chr6	64431301	C	309.409	EYS
chr6	64431302	A	309.081	EYS
chr6	64431303	T	307.602	EYS
chr6	64431304	C	309.914	EYS
chr6	64431305	A	309.519	EYS
chr6	64431306	C	310.008	EYS
chr6	64431307	A	307.591	EYS
chr6	64431308	G	308.473	EYS
chr6	64431309	T	308.949	EYS
chr6	64431310	C	305.202	EYS
chr6	64431311	A	305.016	EYS
chr6	64431312	C	302.874	EYS
chr6	64431313	C	302.672	EYS
chr6	64431314	T	304.828	EYS
chr6	64431315	A	304.309	EYS
chr6	64431316	C	303.349	EYS
chr6	64431317	A	301.892	EYS
chr6	64431318	T	415.962	EYS
chr6	64431319	T	425.978	EYS
chr6	64431320	T	295.465	EYS
chr6	64431321	G	295.177	EYS
chr6	64431322	A	297.03	EYS
chr6	64431323	G	294.653	EYS
chr6	64431324	C	295.433	EYS
chr6	64431325	C	296.753	EYS
chr6	64431326	A	297.218	EYS
chr6	64431327	C	299.129	EYS
chr6	64431328	C	298.554	EYS
chr6	64431329	T	294.594	EYS
chr6	64431330	T	293.43	EYS
chr6	64431331	T	296.616	EYS
chr6	64431332	T	299.298	EYS
chr6	64431333	G	299.438	EYS
chr6	64431334	C	299.648	EYS
chr6	64431335	T	300.089	EYS
chr6	64431336	C	295.798	EYS
chr6	64431337	C	294.815	EYS
chr6	64431338	A	296.465	EYS
chr6	64431339	A	294.5	EYS
chr6	64431340	A	295.347	EYS
chr6	64431341	T	292.145	EYS
chr6	64431342	T	293.798	EYS
chr6	64431343	C	295.062	EYS
chr6	64431344	A	292.306	EYS
chr6	64431345	G	291.363	EYS
chr6	64431346	T	287.39	EYS
chr6	64431347	T	291.608	EYS
chr6	64431348	A	318.661	EYS
chr6	64431349	A	318.161	EYS
chr6	64431350	T	309.151	EYS
chr6	64431351	T	317.358	EYS
chr6	64431352	G	320.194	EYS
chr6	64431353	T	321.022	EYS
chr6	64431354	A	317.774	EYS
chr6	64431355	A	314.185	EYS
chr6	64431356	T	306.965	EYS
chr6	64431357	T	316.855	EYS
chr6	64431358	C	318.801	EYS
chr6	64431359	T	319.782	EYS
chr6	64431360	T	318.78	EYS
chr6	64431361	G	320.293	EYS
chr6	64431362	A	322.656	EYS
chr6	64431363	T	319.535	EYS
chr6	64431364	T	321.79	EYS
chr6	64431365	A	322.898	EYS
chr6	64431366	T	320.97	EYS
chr6	64431367	T	319.667	EYS
chr6	64431368	T	321.815	EYS
chr6	64431369	A	322.274	EYS
chr6	64431370	T	321.669	EYS
chr6	64431371	G	318.567	EYS
chr6	64431372	A	321.073	EYS
chr6	64431373	T	242.965	EYS
chr6	64431374	A	243.556	EYS
chr6	64431375	A	341.79	EYS
chr6	64431376	C	337.446	EYS
chr6	64431377	T	338.379	EYS
chr6	64431378	T	336.632	EYS
chr6	64431379	G	334.863	EYS
chr6	64431380	T	339.995	EYS
chr6	64431381	C	341.04	EYS
chr6	64431382	G	330.906	EYS
chr6	64431383	G	335.599	EYS
chr6	64431384	A	362.089	EYS
chr6	64431385	T	358.72	EYS
chr6	64431386	A	360.664	EYS
chr6	64431387	C	359.476	EYS
chr6	64431388	A	361.589	EYS
chr6	64431389	G	355.538	EYS
chr6	64431390	C	353.422	EYS
chr6	64431391	C	348.548	EYS
chr6	64431392	T	349.726	EYS
chr6	64431393	T	348.013	EYS
chr6	64431394	G	347.707	EYS
chr6	64431395	A	348.755	EYS
chr6	64431396	A	352.11	EYS
chr6	64431397	A	351.841	EYS
chr6	64431398	A	346.376	EYS
chr6	64431399	C	346.914	EYS
chr6	64431400	C	344.384	EYS
chr6	64431401	T	347.79	EYS
chr6	64431402	A	346.414	EYS
chr6	64431403	C	346.177	EYS
chr6	64431404	A	346.282	EYS
chr6	64431405	G	345.36	EYS
chr6	64431406	G	340.325	EYS
chr6	64431407	T	343.013	EYS
chr6	64431408	T	346.003	EYS
chr6	64431409	C	345.097	EYS
chr6	64431410	A	348.691	EYS
chr6	64431411	T	342.132	EYS
chr6	64431412	T	342.513	EYS
chr6	64431413	T	344.876	EYS
chr6	64431414	T	349.188	EYS
chr6	64431415	C	341.809	EYS
chr6	64431416	T	348.653	EYS
chr6	64431417	A	346.36	EYS
chr6	64431418	T	342.14	EYS
chr6	64431419	T	347.118	EYS
chr6	64431420	G	337.909	EYS
chr6	64431421	C	343.134	EYS
chr6	64431422	C	344.438	EYS
chr6	64431423	A	347.96	EYS
chr6	64431424	T	347.083	EYS
chr6	64431425	G	343.277	EYS
chr6	64431426	G	336.358	EYS
chr6	64431427	G	343.478	EYS
chr6	64431428	A	347.586	EYS
chr6	64431429	T	346.836	EYS
chr6	64431430	T	347.782	EYS
chr6	64431431	T	350.145	EYS
chr6	64431432	A	350.957	EYS
chr6	64431433	C	347.645	EYS
chr6	64431434	A	348.035	EYS
chr6	64431435	A	349.086	EYS
chr6	64431436	G	338.333	EYS
chr6	64431437	A	351.304	EYS
chr6	64431438	T	347.831	EYS
chr6	64431439	T	347.556	EYS
chr6	64431440	T	349.371	EYS
chr6	64431441	A	349.312	EYS
chr6	64431442	A	346.056	EYS
chr6	64431443	A	343.723	EYS
chr6	64431444	G	338.151	EYS
chr6	64431445	A	342.398	EYS
chr6	64431446	A	347.39	EYS
chr6	64431447	G	342.366	EYS
chr6	64431448	A	348.134	EYS
chr6	64431449	T	346.874	EYS
chr6	64431450	A	350.847	EYS
chr6	64431451	C	349.548	EYS
chr6	64431452	T	351.237	EYS
chr6	64431453	C	348.844	EYS
chr6	64431454	C	348.07	EYS
chr6	64431455	T	350.618	EYS
chr6	64431456	C	347.941	EYS
chr6	64431457	C	347.368	EYS
chr6	64431458	A	348.462	EYS
chr6	64431459	A	344.978	EYS
chr6	64431460	T	344.172	EYS
chr6	64431461	A	347.61	EYS
chr6	64431462	T	347.462	EYS
chr6	64431463	A	347.887	EYS
chr6	64431464	G	335.212	EYS
chr6	64431465	A	347.782	EYS
chr6	64431466	A	350.161	EYS
chr6	64431467	G	341.728	EYS
chr6	64431468	T	350.495	EYS
chr6	64431469	C	342.602	EYS
chr6	64431470	T	351.086	EYS
chr6	64431471	G	348.228	EYS
chr6	64431472	T	351.317	EYS
chr6	64431473	A	347.503	EYS
chr6	64431474	T	351.57	EYS
chr6	64431475	T	349.47	EYS
chr6	64431476	T	351.589	EYS
chr6	64431477	G	346.68	EYS
chr6	64431478	T	350.747	EYS
chr6	64431479	G	348.809	EYS
chr6	64431480	T	352.495	EYS
chr6	64431481	C	346.973	EYS
chr6	64431482	C	342.387	EYS
chr6	64431483	A	351.39	EYS
chr6	64431484	G	347.777	EYS
chr6	64431485	A	350.855	EYS
chr6	64431486	G	332.702	EYS
chr6	64431487	A	332.298	EYS
chr6	64431488	A	331.11	EYS
chr6	64431489	C	331.944	EYS
chr6	64431490	T	333.946	EYS
chr6	64431491	C	330.21	EYS
chr6	64431492	A	332.46	EYS
chr6	64431493	T	333.013	EYS
chr6	64431494	T	336.546	EYS
chr6	64431495	T	337.285	EYS
chr6	64431496	T	312.597	EYS
chr6	64431497	A	266.277	EYS
chr6	64431498	G	268.272	EYS
chr6	64431499	T	268.513	EYS
chr6	64431500	G	266.935	EYS
chr6	64431501	G	268.425	EYS
chr6	64431502	A	267.841	EYS
chr6	64431503	G	267.215	EYS
chr6	64431504	G	267.82	EYS
chr6	64431505	C	265.046	EYS
chr6	64431506	C	266.473	EYS
chr6	64431507	T	265.785	EYS
chr6	64431508	T	268.142	EYS
chr6	64431509	T	266.462	EYS
chr6	64431510	T	269.073	EYS
chr6	64431511	C	266.632	EYS
chr6	64431512	T	269.809	EYS
chr6	64431513	G	268.696	EYS
chr6	64431514	T	269.892	EYS
chr6	64431515	T	270.024	EYS
chr6	64431516	A	268.462	EYS
chr6	64431517	C	267.642	EYS
chr6	64431518	A	267	EYS
chr6	64431519	T	220.675	EYS
chr6	64431520	T	221.527	EYS
chr6	64431521	T	221.304	EYS
chr6	64431522	A	220.331	EYS
chr6	64431523	T	221.293	EYS
chr6	64431524	C	220.218	EYS
chr6	64431525	C	219.919	EYS
chr6	64431526	C	223.382	EYS
chr6	64431527	A	224.944	EYS
chr6	64431528	T	226.035	EYS
chr6	64431529	C	225.742	EYS
chr6	64431530	T	229.266	EYS
chr6	64431531	A	228.043	EYS
chr6	64431532	G	228.374	EYS
chr6	64431533	A	227.457	EYS
chr6	64431534	T	229.183	EYS
chr6	64431535	C	227.272	EYS
chr6	64431536	C	227.637	EYS
chr6	64431537	A	226.293	EYS
chr6	64431538	G	227.454	EYS
chr6	64431539	G	227.866	EYS
chr6	64431540	T	226.817	EYS
chr6	64431541	A	226.981	EYS
chr6	64431542	G	228.003	EYS
chr6	64431543	C	86.7634	EYS
chr6	64431544	C	86.9059	EYS
chr6	64431545	T	86.9516	EYS
chr6	64431546	T	87.5645	EYS
chr6	64431547	C	86.6183	EYS
chr6	64431548	T	295.944	EYS
chr6	64431549	G	296.997	EYS
chr6	64431550	C	298.989	EYS
chr6	64431551	A	308.118	EYS
chr6	64431552	C	309.277	EYS
chr6	64431553	C	308.914	EYS
chr6	64431554	A	310.774	EYS
chr6	64431555	A	310.411	EYS
chr6	64431556	C	309.882	EYS
chr6	64431557	T	308.93	EYS
chr6	64431558	C	309.699	EYS
chr6	64431559	T	306.304	EYS
chr6	64431560	T	309.581	EYS
chr6	64431561	C	308.906	EYS
chr6	64431562	C	308.513	EYS
chr6	64431563	T	308.642	EYS
chr6	64431564	G	308.043	EYS
chr6	64431565	C	308.237	EYS
chr6	64431566	T	305.28	EYS
chr6	64431567	T	298.952	EYS
chr6	64431568	T	498.849	EYS
chr6	64431569	T	504.887	EYS
chr6	64431570	A	506.417	EYS
chr6	64431571	T	500.575	EYS
chr6	64431572	T	503.938	EYS
chr6	64431573	A	481.392	EYS
chr6	64431574	T	480.331	EYS
chr6	64431575	A	478.766	EYS
chr6	64431576	T	480.871	EYS
chr6	64431577	G	478.126	EYS
chr6	64431578	C	479.409	EYS
chr6	64431579	C	479.363	EYS
chr6	64431580	A	480.285	EYS
chr6	64431581	A	481.382	EYS
chr6	64431582	G	476.712	EYS
chr6	64431583	T	480.137	EYS
chr6	64431584	A	482.704	EYS
chr6	64431585	C	478.688	EYS
chr6	64431586	T	476.255	EYS
chr6	64431587	T	477.634	EYS
chr6	64431588	C	479.323	EYS
chr6	64431589	C	476.93	EYS
chr6	64431590	G	478.223	EYS
chr6	64431591	T	465.449	EYS
chr6	64431592	T	453.409	EYS
chr6	64431593	T	470.941	EYS
chr6	64431594	A	477.613	EYS
chr6	64431595	T	473.599	EYS
chr6	64431596	A	554.613	EYS
chr6	64431597	G	493.151	EYS
chr6	64431598	T	498.57	EYS
chr6	64431599	T	499.753	EYS
chr6	64431600	A	502.433	EYS
chr6	64431601	C	494.328	EYS
chr6	64431602	T	492.282	EYS
chr6	64431603	T	483.935	EYS
chr6	64431604	T	491.078	EYS
chr6	64431605	T	490.129	EYS
chr6	64431606	T	495.801	EYS
chr6	64431607	G	494.134	EYS
chr6	64431608	G	494.414	EYS
chr6	64431609	A	490.392	EYS
chr6	64431610	G	493.978	EYS
chr6	64431611	A	491.016	EYS
chr6	64431612	G	496.188	EYS
chr6	64431613	T	495.121	EYS
chr6	64431614	T	494.812	EYS
chr6	64431615	T	498.774	EYS
chr6	64431616	C	496.75	EYS
chr6	64431617	T	498.866	EYS
chr6	64431618	A	500.277	EYS
chr6	64431619	G	484.637	EYS
chr6	64431620	A	486.882	EYS
chr6	64431621	A	486.21	EYS
chr6	64431622	T	482.995	EYS
chr6	64431623	G	478.659	EYS
chr6	64431624	A	477.142	EYS
chr6	64431625	T	485.766	EYS
chr6	64431626	A	487.828	EYS
chr6	64431627	G	474.048	EYS
chr6	64431628	T	483.172	EYS
chr6	64431629	T	485.656	EYS
chr6	64431630	C	480.833	EYS
chr6	64431631	T	484.312	EYS
chr6	64431632	G	479.419	EYS
chr6	64431633	T	485.938	EYS
chr6	64431634	C	484.401	EYS
chr6	64431635	G	475.747	EYS
chr6	64431636	C	482.438	EYS
chr6	64431637	C	479.691	EYS
chr6	64431638	A	470.169	EYS
chr6	64431639	A	475.352	EYS
chr6	64431640	G	476.712	EYS
chr6	64431641	G	477.968	EYS
chr6	64431642	T	468.239	EYS
chr6	64431643	T	477.075	EYS
chr6	64431644	G	480.169	EYS
chr6	64431645	T	485.156	EYS
chr6	64431646	A	484.366	EYS
chr6	64431647	G	473.685	EYS
chr6	64431648	C	482.906	EYS
chr6	64431649	G	480.809	EYS
chr6	64431650	A	484.011	EYS
chr6	64431651	A	458.906	EYS
chr6	64431652	G	478.503	EYS
chr6	64431653	T	478.551	EYS
chr6	64431654	T	483.503	EYS
chr6	64431655	G	479.274	EYS
chr6	64431656	A	470.169	EYS
chr6	64431657	A	480.255	EYS
chr6	64431658	C	480.167	EYS
chr6	64431659	G	472.317	EYS
chr6	64431660	G	274.075	EYS
chr6	64431661	A	277.892	EYS
chr6	64431662	A	264.976	EYS
chr6	64431663	C	274.659	EYS
chr6	64431664	T	276.323	EYS
chr6	64431665	A	273.196	EYS
chr6	64431666	T	275.519	EYS
chr6	64431667	T	275.005	EYS
chr6	64431668	T	277.97	EYS
chr6	64431669	A	278.516	EYS
chr6	64431670	C	270.815	EYS
chr6	64431671	T	275.371	EYS
chr6	64431672	A	270.841	EYS
chr6	64431673	A	272.739	EYS
chr6	64431674	A	274.398	EYS
chr6	64431675	G	261.723	EYS
chr6	64431676	A	273.29	EYS
chr6	64431677	G	272.188	EYS
chr6	64431678	A	275.933	EYS
chr6	64431679	T	275.938	EYS
chr6	64431680	G	468.984	EYS
chr6	64431681	C	476.177	EYS
chr6	64431682	A	485.309	EYS
chr6	64431683	T	482.763	EYS
chr6	64431684	A	486.156	EYS
chr6	64431685	A	484.269	EYS
chr6	64431686	A	484.043	EYS
chr6	64431687	A	483.618	EYS
chr6	64431688	A	484.57	EYS
chr6	64431689	A	485.511	EYS
chr6	64431690	T	484.511	EYS
chr6	64431691	C	483.887	EYS
chr6	64431692	A	486.325	EYS
chr6	64431693	C	481.487	EYS
chr6	64431694	C	484.323	EYS
chr6	64431695	T	479.277	EYS
chr6	64431696	G	478.712	EYS
chr6	64431697	C	481.516	EYS
chr6	64431698	A	480.64	EYS
chr6	64431699	A	482.478	EYS
chr6	64431700	G	476.016	EYS
chr6	64431701	A	485.481	EYS
chr6	64431702	A	471.142	EYS
chr6	64431703	A	479.14	EYS
chr6	64431704	G	473.234	EYS
chr6	64431705	C	480.796	EYS
chr6	64431706	A	486.411	EYS
chr6	64431707	A	482.508	EYS
chr6	64431708	A	475.737	EYS
chr6	64431709	C	480.333	EYS
chr6	64431710	A	477.976	EYS
chr6	64431711	G	472.29	EYS
chr6	64431712	T	483.097	EYS
chr6	64431713	A	472.105	EYS
chr6	64436392	A	359.917	EYS
chr6	64436393	A	353.559	EYS
chr6	64436394	A	354.535	EYS
chr6	64436395	C	358.774	EYS
chr6	64436396	A	357.605	EYS
chr6	64436397	G	359.734	EYS
chr6	64436398	C	359.47	EYS
chr6	64436399	C	364.409	EYS
chr6	64436400	T	370.156	EYS
chr6	64436401	G	374.454	EYS
chr6	64436402	C	368.358	EYS
chr6	64436403	C	375.253	EYS
chr6	64436404	A	384.352	EYS
chr6	64436405	A	384.304	EYS
chr6	64436406	T	384.57	EYS
chr6	64436407	C	381.465	EYS
chr6	64436408	T	381.062	EYS
chr6	64436409	T	379.282	EYS
chr6	64436410	A	383.038	EYS
chr6	64436411	C	380.667	EYS
chr6	64436412	C	380.78	EYS
chr6	64436413	T	383.022	EYS
chr6	64436414	G	383.379	EYS
chr6	64436415	A	379.5	EYS
chr6	64436416	T	372.952	EYS
chr6	64436417	T	384.376	EYS
chr6	64436418	G	385.04	EYS
chr6	64436419	G	382.688	EYS
chr6	64436420	G	383.462	EYS
chr6	64436421	C	377.011	EYS
chr6	64436422	T	450.376	EYS
chr6	64436423	T	441.452	EYS
chr6	64436424	T	449.903	EYS
chr6	64436425	T	453.032	EYS
chr6	64436426	A	450.884	EYS
chr6	64436427	A	449.067	EYS
chr6	64436428	G	458.909	EYS
chr6	64436429	T	455.954	EYS
chr6	64436430	G	458.618	EYS
chr6	64436431	T	460.11	EYS
chr6	64436432	T	460.664	EYS
chr6	64436433	G	460.468	EYS
chr6	64436434	T	459.849	EYS
chr6	64436435	G	457.898	EYS
chr6	64436436	C	457.04	EYS
chr6	64436437	A	461.825	EYS
chr6	64436438	G	453.949	EYS
chr6	64436439	C	454.142	EYS
chr6	64436440	A	461.237	EYS
chr6	64436441	T	577.707	EYS
chr6	64436442	A	581.984	EYS
chr6	64436443	A	583.073	EYS
chr6	64436444	A	581.392	EYS
chr6	64436445	A	581.323	EYS
chr6	64436446	T	585.449	EYS
chr6	64436447	A	588.965	EYS
chr6	64436448	G	578.879	EYS
chr6	64436449	G	583.992	EYS
chr6	64436450	A	591.785	EYS
chr6	64436451	T	584.917	EYS
chr6	64436452	A	590.874	EYS
chr6	64436453	C	584.745	EYS
chr6	64436454	C	585.043	EYS
chr6	64436455	A	583.901	EYS
chr6	64436456	T	588.481	EYS
chr6	64436457	C	586.874	EYS
chr6	64436458	T	591.97	EYS
chr6	64436459	G	588.962	EYS
chr6	64436460	C	589.145	EYS
chr6	64436461	A	590.538	EYS
chr6	64436462	G	587.761	EYS
chr6	64436463	C	585.691	EYS
chr6	64436464	G	589.331	EYS
chr6	64436465	A	588.911	EYS
chr6	64436466	G	623.981	EYS
chr6	64436467	A	623.481	EYS
chr6	64436468	G	620.234	EYS
chr6	64436469	G	620.038	EYS
chr6	64436470	C	621.462	EYS
chr6	64436471	T	627.263	EYS
chr6	64436472	G	623.761	EYS
chr6	64436473	A	626.952	EYS
chr6	64436474	A	630.96	EYS
chr6	64436475	A	640.476	EYS
chr6	64436476	C	650.142	EYS
chr6	64436477	T	652.457	EYS
chr6	64436478	G	647.156	EYS
chr6	64436479	C	647.691	EYS
chr6	64436480	A	649	EYS
chr6	64436481	A	647.478	EYS
chr6	64436482	T	649.89	EYS
chr6	64436483	T	653.573	EYS
chr6	64436484	G	649.097	EYS
chr6	64436485	A	651.07	EYS
chr6	64436486	A	644.392	EYS
chr6	64436487	T	653.793	EYS
chr6	64436488	A	647.777	EYS
chr6	64436489	T	652.094	EYS
chr6	64436490	G	650.685	EYS
chr6	64436491	T	654.707	EYS
chr6	64436492	G	651.637	EYS
chr6	64436493	T	648.495	EYS
chr6	64436494	C	770.605	EYS
chr6	64436495	T	777.371	EYS
chr6	64436496	T	769.613	EYS
chr6	64436497	T	601.642	EYS
chr6	64436498	T	601.715	EYS
chr6	64436499	T	602.478	EYS
chr6	64436500	T	602.785	EYS
chr6	64436501	C	598.39	EYS
chr6	64436502	G	594.72	EYS
chr6	64436503	A	602.968	EYS
chr6	64436504	A	599.984	EYS
chr6	64436505	C	599.395	EYS
chr6	64436506	A	598.938	EYS
chr6	64436507	T	589.406	EYS
chr6	64436508	G	598.556	EYS
chr6	64436509	A	601.465	EYS
chr6	64436510	A	599.691	EYS
chr6	64436511	A	602.392	EYS
chr6	64436512	G	596.597	EYS
chr6	64436513	G	594.989	EYS
chr6	64436514	A	595.328	EYS
chr6	64436515	A	564.258	EYS
chr6	64436516	G	533.43	EYS
chr6	64436517	C	537.562	EYS
chr6	64436518	A	540.142	EYS
chr6	64436519	A	525.812	EYS
chr6	64436520	A	528.427	EYS
chr6	64436521	A	537.978	EYS
chr6	64436522	G	530.68	EYS
chr6	64436523	A	506.669	EYS
chr6	64436524	C	539.366	EYS
chr6	64436525	A	541.481	EYS
chr6	64436526	T	538.839	EYS
chr6	64436527	C	536.903	EYS
chr6	64436528	C	535.61	EYS
chr6	64436529	A	539.677	EYS
chr6	64436530	G	535.005	EYS
chr6	64436531	G	530.876	EYS
chr6	64436532	A	533.019	EYS
chr6	64436533	T	521	EYS
chr6	64436534	A	507.726	EYS
chr6	64436535	A	505.675	EYS
chr6	64436536	C	506.677	EYS
chr6	64436537	T	507.927	EYS
chr6	64436538	C	505.613	EYS
chr6	64436539	A	505.28	EYS
chr6	64436540	T	494.978	EYS
chr6	64436541	T	413.425	EYS
chr6	64436542	G	409.841	EYS
chr6	64436543	C	409.28	EYS
chr6	64436544	T	414.992	EYS
chr6	64436545	T	412.067	EYS
chr6	64436546	C	412.82	EYS
chr6	64436547	T	414.952	EYS
chr6	64436548	G	412.86	EYS
chr6	64436549	A	414.513	EYS
chr6	64436550	A	408.223	EYS
chr6	64436551	A	415.277	EYS
chr6	64436552	G	409.255	EYS
chr6	64436553	A	413.747	EYS
chr6	64436554	T	416.914	EYS
chr6	64436555	G	412.091	EYS
chr6	64436556	G	413.29	EYS
chr6	64436557	A	416.863	EYS
chr6	64436558	T	415.328	EYS
chr6	64436559	C	411.941	EYS
chr6	64436560	A	412.349	EYS
chr6	64436561	C	408.328	EYS
chr6	64436562	T	412.785	EYS
chr6	64436563	T	411.202	EYS
chr6	64436564	A	410.358	EYS
chr6	64436565	T	413.245	EYS
chr6	64436566	G	410.476	EYS
chr6	64436567	G	410.333	EYS
chr6	64436568	A	413.441	EYS
chr6	64436569	T	411.798	EYS
chr6	64436570	A	410.737	EYS
chr6	64436571	A	358.519	EYS
chr6	64436572	A	359.75	EYS
chr6	64436573	G	361.323	EYS
chr6	64436574	C	361.476	EYS
chr6	64436575	T	363.086	EYS
chr6	64436576	G	365.298	EYS
chr6	64436577	A	364.132	EYS
chr6	64436578	G	363.39	EYS
chr6	64436579	G	360.054	EYS
chr6	64436580	G	364.11	EYS
chr6	64436581	A	363.546	EYS
chr6	64436582	A	345.387	EYS
chr6	64436583	G	356.906	EYS
chr6	64436584	G	360.742	EYS
chr6	64436585	A	365.218	EYS
chr6	64436586	G	358.855	EYS
chr6	64436587	A	362.005	EYS
chr6	64436588	G	346.419	EYS
chr6	64436589	A	350.973	EYS
chr6	64436590	A	341.161	EYS
chr6	64436591	A	314.427	EYS
chr6	64436592	G	310.121	EYS
chr6	64436593	A	311.441	EYS
chr6	64451786	C	925.884	EYS
chr6	64451787	T	937.608	EYS
chr6	64451788	G	938.309	EYS
chr6	64451789	T	921.153	EYS
chr6	64451790	T	914.624	EYS
chr6	64451791	T	935.938	EYS
chr6	64451792	G	935.282	EYS
chr6	64451793	T	938.11	EYS
chr6	64451794	A	944.599	EYS
chr6	64451795	C	937.121	EYS
chr6	64451796	T	942.245	EYS
chr6	64451797	G	935.831	EYS
chr6	64451798	G	931.745	EYS
chr6	64451799	T	941.395	EYS
chr6	64451800	C	942.965	EYS
chr6	64451801	C	936.422	EYS
chr6	64451802	T	940.815	EYS
chr6	64451803	T	936.645	EYS
chr6	64451804	A	946.524	EYS
chr6	64451805	C	939.605	EYS
chr6	64451806	C	933.852	EYS
chr6	64451807	C	941.121	EYS
chr6	64451808	T	937.788	EYS
chr6	64451809	C	944.032	EYS
chr6	64451810	C	937.89	EYS
chr6	64451811	T	931.145	EYS
chr6	64451812	T	929.387	EYS
chr6	64451813	C	941.347	EYS
chr6	64451814	T	934.659	EYS
chr6	64451815	T	935.132	EYS
chr6	64451816	C	938.995	EYS
chr6	64451817	A	940.301	EYS
chr6	64451818	C	931.129	EYS
chr6	64451819	T	926.551	EYS
chr6	64451820	T	916.664	EYS
chr6	64451821	T	934.997	EYS
chr6	64451822	C	927.285	EYS
chr6	64451823	C	917.142	EYS
chr6	64451824	G	927.175	EYS
chr6	64451825	T	909.29	EYS
chr6	64451826	T	931.849	EYS
chr6	64451827	C	929.237	EYS
chr6	64451828	T	933.949	EYS
chr6	64451829	G	931.906	EYS
chr6	64451830	C	925.548	EYS
chr6	64451831	T	935.731	EYS
chr6	64451832	G	929.992	EYS
chr6	64451833	G	928.863	EYS
chr6	64451834	T	920.833	EYS
chr6	64451835	T	930.64	EYS
chr6	64451836	T	935.247	EYS
chr6	64451837	T	935.011	EYS
chr6	64451838	G	928.863	EYS
chr6	64451839	G	915.089	EYS
chr6	64451840	C	931.513	EYS
chr6	64451841	T	936.425	EYS
chr6	64451842	T	932.204	EYS
chr6	64451843	T	929.118	EYS
chr6	64451844	T	939.992	EYS
chr6	64451845	C	930.433	EYS
chr6	64451846	C	928.93	EYS
chr6	64451847	A	941.035	EYS
chr6	64451848	A	944.046	EYS
chr6	64451849	G	893.573	EYS
chr6	64451850	A	939.586	EYS
chr6	64451851	T	936.97	EYS
chr6	64451852	C	934.591	EYS
chr6	64451853	A	942.304	EYS
chr6	64451854	C	935.667	EYS
chr6	64451855	A	933.263	EYS
chr6	64451856	A	929.78	EYS
chr6	64451857	T	924.516	EYS
chr6	64451858	G	924.925	EYS
chr6	64451859	A	935.457	EYS
chr6	64451860	G	926.747	EYS
chr6	64451861	G	922.989	EYS
chr6	64451862	A	940.142	EYS
chr6	64451863	T	940.153	EYS
chr6	64451864	A	930.462	EYS
chr6	64451865	A	937.909	EYS
chr6	64451866	G	886.987	EYS
chr6	64451867	T	933.734	EYS
chr6	64451868	G	931.019	EYS
chr6	64451869	C	929.68	EYS
chr6	64451870	T	941.129	EYS
chr6	64451871	A	939.056	EYS
chr6	64451872	A	938.882	EYS
chr6	64451873	G	912.809	EYS
chr6	64451874	A	930.363	EYS
chr6	64451875	A	941.806	EYS
chr6	64451876	G	890.255	EYS
chr6	64451877	A	935.887	EYS
chr6	64451878	C	933.261	EYS
chr6	64451879	A	928.226	EYS
chr6	64451880	A	931.043	EYS
chr6	64451881	G	901.47	EYS
chr6	64451882	A	936.073	EYS
chr6	64451883	G	928.863	EYS
chr6	64451884	A	934.191	EYS
chr6	64451885	A	919.344	EYS
chr6	64451886	G	913.758	EYS
chr6	64451887	G	907.538	EYS
chr6	64451888	G	923.452	EYS
chr6	64454860	a	387.605	EYS
chr6	64454861	c	385.145	EYS
chr6	64454862	c	383.21	EYS
chr6	64454863	a	384.078	EYS
chr6	64454864	a	385.629	EYS
chr6	64454865	a	384.589	EYS
chr6	64454866	a	384.745	EYS
chr6	64454867	a	382.32	EYS
chr6	64454868	t	379.763	EYS
chr6	64454869	g	380.583	EYS
chr6	64454870	t	379.247	EYS
chr6	64454871	t	383.102	EYS
chr6	64454872	g	381.175	EYS
chr6	64454873	g	378.653	EYS
chr6	64454874	a	387.07	EYS
chr6	64454875	t	385.532	EYS
chr6	64454876	a	387.39	EYS
chr6	64454877	a	387.099	EYS
chr6	64454878	a	384.339	EYS
chr6	64454879	t	383.858	EYS
chr6	64454880	t	382.347	EYS
chr6	64454881	a	386.097	EYS
chr6	64454882	t	384.266	EYS
chr6	64454883	t	382.675	EYS
chr6	64454884	t	383.917	EYS
chr6	64454885	g	376.46	EYS
chr6	64454886	a	383.699	EYS
chr6	64454887	a	385.634	EYS
chr6	64454888	a	385.306	EYS
chr6	64454889	a	382.599	EYS
chr6	64454890	c	382.185	EYS
chr6	64454891	a	385.683	EYS
chr6	64454892	t	381.645	EYS
chr6	64454893	c	381.53	EYS
chr6	64454894	t	381.699	EYS
chr6	64454895	t	380.683	EYS
chr6	64454896	t	382.228	EYS
chr6	64454897	t	383.398	EYS
chr6	64454898	c	380.909	EYS
chr6	64454899	c	378.844	EYS
chr6	64454900	a	384.769	EYS
chr6	64454901	a	384.18	EYS
chr6	64454902	t	379.266	EYS
chr6	64454903	a	375.72	EYS
chr6	64454904	a	383.766	EYS
chr6	64454905	a	384.852	EYS
chr6	64454906	t	379.454	EYS
chr6	64454907	t	381.599	EYS
chr6	64454908	g	375.527	EYS
chr6	64454909	a	383.298	EYS
chr6	64454910	t	382.688	EYS
chr6	64454911	g	371.884	EYS
chr6	64454912	a	383.613	EYS
chr6	64454913	c	381.978	EYS
chr6	64454914	c	377.312	EYS
chr6	64454915	t	381.121	EYS
chr6	64454916	g	371.285	EYS
chr6	64454917	g	361.387	EYS
chr6	64454918	c	370.309	EYS
chr6	64454919	a	381.621	EYS
chr6	64454920	a	369.984	EYS
chr6	64454921	g	374.522	EYS
chr6	64454922	a	381.156	EYS
chr6	64454923	a	374.688	EYS
chr6	64454924	a	374.573	EYS
chr6	64454925	a	378.508	EYS
chr6	64454926	a	375.538	EYS
chr6	64454927	a	378.753	EYS
chr6	64454928	g	367.47	EYS
chr6	64454929	a	379.035	EYS
chr6	64454930	a	380.129	EYS
chr6	64454931	t	379.935	EYS
chr6	64454932	a	379.586	EYS
chr6	64454933	t	376.839	EYS
chr6	64472334	G	335.946	EYS
chr6	64472335	A	336.355	EYS
chr6	64472336	T	397.884	EYS
chr6	64472337	T	413.634	EYS
chr6	64472338	T	419.422	EYS
chr6	64472339	G	423.199	EYS
chr6	64472340	A	426.274	EYS
chr6	64472341	A	422.341	EYS
chr6	64472342	A	425.349	EYS
chr6	64472343	T	415.462	EYS
chr6	64472344	T	424.212	EYS
chr6	64472345	C	425.108	EYS
chr6	64472346	T	427.543	EYS
chr6	64472347	G	425.231	EYS
chr6	64472348	C	422.957	EYS
chr6	64472349	C	424.968	EYS
chr6	64472350	T	425.481	EYS
chr6	64472351	C	427.777	EYS
chr6	64472352	A	421.892	EYS
chr6	64472353	C	425.427	EYS
chr6	64472354	C	423.39	EYS
chr6	64472355	T	423.102	EYS
chr6	64472356	T	424.616	EYS
chr6	64472357	G	425.349	EYS
chr6	64472358	T	413.992	EYS
chr6	64472359	T	426.137	EYS
chr6	64472360	C	554.831	EYS
chr6	64472361	A	555.387	EYS
chr6	64472362	C	554.648	EYS
chr6	64472363	A	551.573	EYS
chr6	64472364	G	554.909	EYS
chr6	64472365	T	554.228	EYS
chr6	64472366	A	554.078	EYS
chr6	64472367	G	550.199	EYS
chr6	64472368	A	556.019	EYS
chr6	64472369	T	546.371	EYS
chr6	64472370	T	556.809	EYS
chr6	64472371	C	554.481	EYS
chr6	64472372	C	557.274	EYS
chr6	64472373	A	558.29	EYS
chr6	64472374	G	564.935	EYS
chr6	64472375	T	562.968	EYS
chr6	64472376	G	564.828	EYS
chr6	64472377	G	564.008	EYS
chr6	64472378	T	541.398	EYS
chr6	64472379	T	568.156	EYS
chr6	64472380	C	563.863	EYS
chr6	64472381	C	563.07	EYS
chr6	64472382	T	563.608	EYS
chr6	64472383	A	564.508	EYS
chr6	64472384	G	559.973	EYS
chr6	64472385	A	565.704	EYS
chr6	64472386	G	563.64	EYS
chr6	64472387	G	563.884	EYS
chr6	64472388	A	567.019	EYS
chr6	64472389	C	622.925	EYS
chr6	64472390	A	620.14	EYS
chr6	64472391	G	621.317	EYS
chr6	64472392	A	622.126	EYS
chr6	64472393	A	619.218	EYS
chr6	64472394	A	624.868	EYS
chr6	64472395	C	631.728	EYS
chr6	64472396	A	620.562	EYS
chr6	64472397	G	627.855	EYS
chr6	64472398	G	627.801	EYS
chr6	64472399	T	629.392	EYS
chr6	64472400	G	631.78	EYS
chr6	64472401	T	630.925	EYS
chr6	64472402	A	632.317	EYS
chr6	64472403	T	643.056	EYS
chr6	64472404	C	638.922	EYS
chr6	64472405	C	637.465	EYS
chr6	64472406	A	638.126	EYS
chr6	64472407	T	631.825	EYS
chr6	64472408	G	638.944	EYS
chr6	64472409	A	640.669	EYS
chr6	64472410	G	639.777	EYS
chr6	64472411	G	638.218	EYS
chr6	64472412	T	640.911	EYS
chr6	64472413	A	679.72	EYS
chr6	64472414	A	678.317	EYS
chr6	64472415	T	683.602	EYS
chr6	64472416	G	686.782	EYS
chr6	64472417	A	686.761	EYS
chr6	64472418	A	683.578	EYS
chr6	64472419	A	688.667	EYS
chr6	64472420	T	707.427	EYS
chr6	64472421	G	710.312	EYS
chr6	64472422	C	719.589	EYS
chr6	64472423	A	719.737	EYS
chr6	64472424	G	721.167	EYS
chr6	64472425	G	720.344	EYS
chr6	64472426	T	701.664	EYS
chr6	64472427	T	723.425	EYS
chr6	64472428	G	722.07	EYS
chr6	64472429	C	721.336	EYS
chr6	64472430	T	725.199	EYS
chr6	64472431	C	721.519	EYS
chr6	64472432	C	721.008	EYS
chr6	64472433	T	721.817	EYS
chr6	64472434	C	721.734	EYS
chr6	64472435	T	723.651	EYS
chr6	64472436	G	816.167	EYS
chr6	64472437	C	813.132	EYS
chr6	64472438	T	815.984	EYS
chr6	64472439	A	587.828	EYS
chr6	64472440	C	609.505	EYS
chr6	64472441	A	608.097	EYS
chr6	64472442	G	609.524	EYS
chr6	64472443	T	607.726	EYS
chr6	64472444	G	609.151	EYS
chr6	64472445	G	607.64	EYS
chr6	64472446	T	608.435	EYS
chr6	64472447	G	610.204	EYS
chr6	64472448	T	607.032	EYS
chr6	64472449	G	609.747	EYS
chr6	64472450	G	610.401	EYS
chr6	64472451	A	611.027	EYS
chr6	64472452	G	610.22	EYS
chr6	64472453	G	608.113	EYS
chr6	64472454	G	610.142	EYS
chr6	64472455	T	605.96	EYS
chr6	64472456	C	589.742	EYS
chr6	64472457	A	586.175	EYS
chr6	64472458	T	585.804	EYS
chr6	64472459	G	583.677	EYS
chr6	64472460	T	583.591	EYS
chr6	64472461	T	584.594	EYS
chr6	64472462	C	582.949	EYS
chr6	64472463	A	582.718	EYS
chr6	64472464	G	544.169	EYS
chr6	64472465	G	543.573	EYS
chr6	64472466	A	545.691	EYS
chr6	64472467	T	545.492	EYS
chr6	64472468	C	545.841	EYS
chr6	64472469	A	544.844	EYS
chr6	64472470	C	545.546	EYS
chr6	64472471	A	543.763	EYS
chr6	64472472	G	538.962	EYS
chr6	64472473	G	538.793	EYS
chr6	64472474	T	538.387	EYS
chr6	64472475	A	536.374	EYS
chr6	64472476	G	540.484	EYS
chr6	64472477	A	537.519	EYS
chr6	64472478	A	531.75	EYS
chr6	64472479	A	534.202	EYS
chr6	64472480	C	539.091	EYS
chr6	64472481	T	534.863	EYS
chr6	64472482	G	540.306	EYS
chr6	64472483	T	539.473	EYS
chr6	64472484	C	538.761	EYS
chr6	64472485	T	537.774	EYS
chr6	64472486	C	522.562	EYS
chr6	64472487	T	495.167	EYS
chr6	64472488	G	496.263	EYS
chr6	64472489	T	494.89	EYS
chr6	64472490	G	495.22	EYS
chr6	64472491	C	494.272	EYS
chr6	64472492	A	495.75	EYS
chr6	64472493	G	494.691	EYS
chr6	64472494	A	493.035	EYS
chr6	64472495	A	487.548	EYS
chr6	64472496	T	495.89	EYS
chr6	64472497	G	495.126	EYS
chr6	64472498	A	493.164	EYS
chr6	64472499	T	495.995	EYS
chr6	64472500	C	492.97	EYS
chr6	64472501	C	485.981	EYS
chr6	64472502	T	483.806	EYS
chr6	64472503	T	473.64	EYS
chr6	64472504	T	486.406	EYS
chr6	64472505	C	483.89	EYS
chr6	64472506	C	484.93	EYS
chr6	64472507	A	483.094	EYS
chr6	64472508	C	483.801	EYS
chr6	64472509	C	481.922	EYS
chr6	64472510	C	483.777	EYS
chr6	64472511	A	482.328	EYS
chr6	64472512	G	485.93	EYS
chr6	64472513	T	484.188	EYS
chr6	64472514	G	436.938	EYS
chr6	64472515	G	437.64	EYS
chr6	64472516	T	440.145	EYS
chr6	64472517	A	432.734	EYS
chr6	64472518	C	436.355	EYS
chr6	64472519	A	435.917	EYS
chr6	64472520	A	431.659	EYS
chr6	64472521	T	432.573	EYS
chr6	64472522	T	437.487	EYS
chr6	64472523	G	437.675	EYS
chr6	64472524	C	436.382	EYS
chr6	64472525	A	427.758	EYS
chr6	64472526	G	429.86	EYS
chr6	64472527	C	428.699	EYS
chr6	64472528	T	428.589	EYS
chr6	64472529	G	431.626	EYS
chr6	64472530	T	428.027	EYS
chr6	64472531	G	425.212	EYS
chr6	64472532	G	421.46	EYS
chr6	64472533	G	418.462	EYS
chr6	64472534	T	415.755	EYS
chr6	64472535	T	346.618	EYS
chr6	64472536	G	348.323	EYS
chr6	64472537	A	346.454	EYS
chr6	64472538	G	347.89	EYS
chr6	64472539	A	347.145	EYS
chr6	64472540	G	347.411	EYS
chr6	64472541	A	345.438	EYS
chr6	64472542	A	336.707	EYS
chr6	64472543	A	342.737	EYS
chr6	64472544	G	345.457	EYS
chr6	64472545	C	345.239	EYS
chr6	64472546	C	344.962	EYS
chr6	64487879	C	396.976	EYS
chr6	64487880	C	395.465	EYS
chr6	64487881	T	397.03	EYS
chr6	64487882	A	395.825	EYS
chr6	64487883	A	394.863	EYS
chr6	64487884	T	394.675	EYS
chr6	64487885	A	397.656	EYS
chr6	64487886	A	396.363	EYS
chr6	64487887	C	396.417	EYS
chr6	64487888	G	390.054	EYS
chr6	64487889	T	392.573	EYS
chr6	64487890	C	397.363	EYS
chr6	64487891	A	397.411	EYS
chr6	64487892	T	392.858	EYS
chr6	64487893	A	397.019	EYS
chr6	64487894	C	449.422	EYS
chr6	64487895	T	446.86	EYS
chr6	64487896	T	447.901	EYS
chr6	64487897	A	451.484	EYS
chr6	64487898	C	449.656	EYS
chr6	64487899	T	449.79	EYS
chr6	64487900	A	450.567	EYS
chr6	64487901	A	450.024	EYS
chr6	64487902	A	449.589	EYS
chr6	64487903	C	450.454	EYS
chr6	64487904	A	451.478	EYS
chr6	64487905	C	451.255	EYS
chr6	64487906	T	454.938	EYS
chr6	64487907	A	452.387	EYS
chr6	64487908	G	451.331	EYS
chr6	64487909	T	444.304	EYS
chr6	64487910	T	456.473	EYS
chr6	64487911	C	456.027	EYS
chr6	64487912	C	453.57	EYS
chr6	64487913	A	457.608	EYS
chr6	64487914	C	456.825	EYS
chr6	64487915	T	454.809	EYS
chr6	64487916	C	457.406	EYS
chr6	64487917	T	455.702	EYS
chr6	64487918	C	456.546	EYS
chr6	64487919	T	456.398	EYS
chr6	64487920	A	455.755	EYS
chr6	64487921	T	457.785	EYS
chr6	64487922	G	454.823	EYS
chr6	64487923	C	457.551	EYS
chr6	64487924	A	459.624	EYS
chr6	64487925	T	457.513	EYS
chr6	64487926	G	456.046	EYS
chr6	64487927	T	454.559	EYS
chr6	64487928	C	456.478	EYS
chr6	64487929	C	454.075	EYS
chr6	64487930	C	457.363	EYS
chr6	64487931	A	456.804	EYS
chr6	64487932	C	455.575	EYS
chr6	64487933	C	456.414	EYS
chr6	64487934	A	452.487	EYS
chr6	64487935	T	425.473	EYS
chr6	64487936	T	455.013	EYS
chr6	64487937	G	457.11	EYS
chr6	64487938	C	452.642	EYS
chr6	64487939	C	457.36	EYS
chr6	64487940	A	477.831	EYS
chr6	64487941	C	475.718	EYS
chr6	64487942	A	473.742	EYS
chr6	64487943	T	470.032	EYS
chr6	64487944	T	465.325	EYS
chr6	64487945	T	473.137	EYS
chr6	64487946	C	475.081	EYS
chr6	64487947	A	473.102	EYS
chr6	64487948	T	473.261	EYS
chr6	64487949	T	473.374	EYS
chr6	64487950	A	476.47	EYS
chr6	64487951	A	474.651	EYS
chr6	64487952	A	477.925	EYS
chr6	64487953	C	484.804	EYS
chr6	64487954	T	501.185	EYS
chr6	64487955	G	515.272	EYS
chr6	64487956	C	515.266	EYS
chr6	64487957	A	508.175	EYS
chr6	64487958	G	515.597	EYS
chr6	64487959	G	513.247	EYS
chr6	64487960	G	516.823	EYS
chr6	64487961	A	515.968	EYS
chr6	64487962	G	516.868	EYS
chr6	64487963	A	514.274	EYS
chr6	64487964	A	512.599	EYS
chr6	64487965	G	514.078	EYS
chr6	64487966	C	516.395	EYS
chr6	64487967	A	516.882	EYS
chr6	64487968	T	523.054	EYS
chr6	64487969	G	539.172	EYS
chr6	64487970	A	543.484	EYS
chr6	64487971	C	544.53	EYS
chr6	64487972	A	643.874	EYS
chr6	64487973	C	645.707	EYS
chr6	64487974	T	639.844	EYS
chr6	64487975	G	644.177	EYS
chr6	64487976	G	643.247	EYS
chr6	64487977	C	646.315	EYS
chr6	64487978	C	650.285	EYS
chr6	64487979	A	651.54	EYS
chr6	64487980	A	646.882	EYS
chr6	64487981	C	651.118	EYS
chr6	64487982	A	644.522	EYS
chr6	64487983	C	651.083	EYS
chr6	64487984	T	645.868	EYS
chr6	64487985	G	650.406	EYS
chr6	64487986	C	647.731	EYS
chr6	64487987	G	650.841	EYS
chr6	64487988	T	652.255	EYS
chr6	64487989	C	648.586	EYS
chr6	64487990	C	766.196	EYS
chr6	64487991	A	767.97	EYS
chr6	64487992	G	765.984	EYS
chr6	64487993	C	765.613	EYS
chr6	64487994	A	765.425	EYS
chr6	64487995	T	681.82	EYS
chr6	64487996	T	687.078	EYS
chr6	64487997	T	688.142	EYS
chr6	64487998	G	689.586	EYS
chr6	64487999	G	687.263	EYS
chr6	64488000	G	689.704	EYS
chr6	64488001	T	690.667	EYS
chr6	64488002	G	690.374	EYS
chr6	64488003	G	688.18	EYS
chr6	64488004	C	682.715	EYS
chr6	64488005	C	679.642	EYS
chr6	64488006	C	684.016	EYS
chr6	64488007	T	682.387	EYS
chr6	64488008	C	683.487	EYS
chr6	64488009	A	682.731	EYS
chr6	64488010	G	677.277	EYS
chr6	64488011	G	674.073	EYS
chr6	64488012	A	673.804	EYS
chr6	64488013	T	669.134	EYS
chr6	64488014	T	667.401	EYS
chr6	64488015	T	675.441	EYS
chr6	64488016	C	670.849	EYS
chr6	64488017	C	668.188	EYS
chr6	64488018	C	659.038	EYS
chr6	64488019	A	660.53	EYS
chr6	64488020	G	660.374	EYS
chr6	64488021	T	661.161	EYS
chr6	64488022	C	656.804	EYS
chr6	64488023	C	658.202	EYS
chr6	64488024	T	657.618	EYS
chr6	64488025	C	658.815	EYS
chr6	64488026	T	656.997	EYS
chr6	64488027	G	659.796	EYS
chr6	64488028	A	660.142	EYS
chr6	64488029	A	615.903	EYS
chr6	64488030	A	651.712	EYS
chr6	64488031	T	660.696	EYS
chr6	64488032	G	658.476	EYS
chr6	64488033	G	656.293	EYS
chr6	64488034	C	655.446	EYS
chr6	64488035	C	656.93	EYS
chr6	64488036	A	655.148	EYS
chr6	64488037	T	652.183	EYS
chr6	64488038	C	645.769	EYS
chr6	64488039	C	645.422	EYS
chr6	64488040	T	442.349	EYS
chr6	64488041	T	442.099	EYS
chr6	64488042	C	442.989	EYS
chr6	64488043	T	443.409	EYS
chr6	64488044	C	443.384	EYS
chr6	64488045	A	441.194	EYS
chr6	64488046	G	442.484	EYS
chr6	64488047	T	441.68	EYS
chr6	64488048	G	442.618	EYS
chr6	64488049	C	441.202	EYS
chr6	64488050	G	442.476	EYS
chr6	64488051	A	443.589	EYS
chr6	64488052	A	429.331	EYS
chr6	64488053	C	439.987	EYS
chr6	64488054	T	437.858	EYS
chr6	64488055	T	431.312	EYS
chr6	64488056	G	421.325	EYS
chr6	64488057	A	416.011	EYS
chr6	64488058	A	415.333	EYS
chr6	64488059	G	415.844	EYS
chr6	64488060	A	413.704	EYS
chr6	64488061	G	416.293	EYS
chr6	64488062	T	417.435	EYS
chr6	64488063	G	416.379	EYS
chr6	64488064	A	415.25	EYS
chr6	64488065	A	412.696	EYS
chr6	64488066	A	414.417	EYS
chr6	64488067	A	356.957	EYS
chr6	64488068	T	358.022	EYS
chr6	64488069	A	358.527	EYS
chr6	64488070	C	358.358	EYS
chr6	64488071	A	358.134	EYS
chr6	64488072	G	355.731	EYS
chr6	64488073	C	355.876	EYS
chr6	64488074	C	354.769	EYS
chr6	64488075	T	354.559	EYS
chr6	64488076	T	349.694	EYS
chr6	64488077	G	358.054	EYS
chr6	64488078	A	356.457	EYS
chr6	64488079	A	356.188	EYS
chr6	64488080	G	357.108	EYS
chr6	64488081	A	356.522	EYS
chr6	64488082	A	346.022	EYS
chr6	64488083	A	347.07	EYS
chr6	64488084	T	349.61	EYS
chr6	64488085	G	335.578	EYS
chr6	64488086	C	331.172	EYS
chr6	64488087	A	338.605	EYS
chr6	64488088	A	332.489	EYS
chr6	64488089	A	328.833	EYS
chr6	64488090	A	256.562	EYS
chr6	64488091	A	251.411	EYS
chr6	64488092	C	256.266	EYS
chr6	64488093	A	255.54	EYS
chr6	64497978	A	319.382	EYS
chr6	64497979	A	318.672	EYS
chr6	64497980	A	316.664	EYS
chr6	64497981	A	318.296	EYS
chr6	64497982	A	317.769	EYS
chr6	64497983	A	314.683	EYS
chr6	64497984	T	316.645	EYS
chr6	64497985	G	308.659	EYS
chr6	64497986	T	322.207	EYS
chr6	64497987	C	322.035	EYS
chr6	64497988	C	320.758	EYS
chr6	64497989	A	322.301	EYS
chr6	64497990	T	320.519	EYS
chr6	64497991	G	320.202	EYS
chr6	64497992	C	320.468	EYS
chr6	64497993	C	320.315	EYS
chr6	64497994	T	321.282	EYS
chr6	64497995	T	315.978	EYS
chr6	64497996	A	323.855	EYS
chr6	64497997	C	320.944	EYS
chr6	64497998	C	320.513	EYS
chr6	64497999	T	316.293	EYS
chr6	64498000	T	320.376	EYS
chr6	64498001	G	321.336	EYS
chr6	64498002	A	397.823	EYS
chr6	64498003	A	397.941	EYS
chr6	64498004	A	399.099	EYS
chr6	64498005	A	400.188	EYS
chr6	64498006	C	403.831	EYS
chr6	64498007	C	402.253	EYS
chr6	64498008	A	406.909	EYS
chr6	64498009	T	403.274	EYS
chr6	64498010	T	402.798	EYS
chr6	64498011	T	404.927	EYS
chr6	64498012	T	405.548	EYS
chr6	64498013	T	407.062	EYS
chr6	64498014	A	409.446	EYS
chr6	64498015	A	407.852	EYS
chr6	64498016	A	406.538	EYS
chr6	64498017	A	405.833	EYS
chr6	64498018	T	405.933	EYS
chr6	64498019	C	405.148	EYS
chr6	64498020	T	407.581	EYS
chr6	64498021	G	404.078	EYS
chr6	64498022	C	403.616	EYS
chr6	64498023	T	408.005	EYS
chr6	64498024	C	404.874	EYS
chr6	64498025	C	401.522	EYS
chr6	64498026	A	526.591	EYS
chr6	64498027	T	514.54	EYS
chr6	64498028	T	520.008	EYS
chr6	64498029	T	525.976	EYS
chr6	64498030	G	523.446	EYS
chr6	64498031	G	517.769	EYS
chr6	64498032	T	528.82	EYS
chr6	64498033	A	529.505	EYS
chr6	64498034	A	518.535	EYS
chr6	64498035	G	546.344	EYS
chr6	64498036	A	548.102	EYS
chr6	64498037	G	544.806	EYS
chr6	64498038	A	547.984	EYS
chr6	64498039	T	546.976	EYS
chr6	64498040	C	543.599	EYS
chr6	64498041	T	548	EYS
chr6	64498042	G	546.196	EYS
chr6	64498043	G	547.753	EYS
chr6	64498044	A	546.707	EYS
chr6	64498045	G	548.468	EYS
chr6	64498046	T	550.309	EYS
chr6	64498047	G	547.524	EYS
chr6	64498048	T	549.938	EYS
chr6	64498049	A	547.64	EYS
chr6	64498050	T	543.702	EYS
chr6	64498051	T	826.688	EYS
chr6	64498052	C	824.081	EYS
chr6	64498053	A	827.328	EYS
chr6	64498054	C	824.653	EYS
chr6	64498055	T	826.118	EYS
chr6	64498056	G	824.22	EYS
chr6	64498057	T	815.019	EYS
chr6	64498058	A	828.151	EYS
chr6	64498059	G	815.062	EYS
chr6	64498060	C	822.478	EYS
chr6	64498061	C	825.194	EYS
chr6	64498062	A	826.46	EYS
chr6	64498063	C	823.755	EYS
chr6	64498064	C	820.911	EYS
chr6	64498065	T	824.691	EYS
chr6	64498066	A	825.925	EYS
chr6	64498067	C	822.097	EYS
chr6	64498068	A	828.481	EYS
chr6	64498069	T	823.651	EYS
chr6	64498070	A	829.524	EYS
chr6	64498071	A	818.124	EYS
chr6	64498072	A	819.852	EYS
chr6	64498073	A	821.315	EYS
chr6	64498074	C	822.836	EYS
chr6	64498075	T	825.301	EYS
chr6	64498076	G	819.548	EYS
chr6	64498077	A	821.156	EYS
chr6	64498078	C	824.548	EYS
chr6	64498079	T	822.895	EYS
chr6	64498080	G	817.745	EYS
chr6	64498081	A	816.487	EYS
chr6	64498082	A	804.702	EYS
chr6	64498083	G	785.516	EYS
chr6	64498084	A	815.177	EYS
chr6	64498085	C	812.075	EYS
chr6	64498086	A	808.134	EYS
chr6	64498087	T	809.403	EYS
chr6	64498088	T	810.315	EYS
chr6	64498089	G	812.852	EYS
chr6	64498090	A	816.54	EYS
chr6	64498091	G	806.194	EYS
chr6	64498092	A	815.425	EYS
chr6	64498093	C	814.648	EYS
chr6	64498094	C	812.911	EYS
chr6	64498095	A	814.167	EYS
chr6	64498096	A	802.266	EYS
chr6	64498097	C	814.234	EYS
chr6	64498098	C	814.04	EYS
chr6	64498099	A	686.29	EYS
chr6	64498100	G	686.642	EYS
chr6	64498101	T	689.234	EYS
chr6	64498102	C	690.134	EYS
chr6	64498103	T	686.167	EYS
chr6	64498104	T	693.567	EYS
chr6	64498105	C	691.556	EYS
chr6	64498106	C	686.847	EYS
chr6	64498107	T	691.852	EYS
chr6	64498108	G	692.368	EYS
chr6	64498109	G	689.317	EYS
chr6	64498110	G	690.675	EYS
chr6	64498111	G	692.113	EYS
chr6	64498112	C	688.212	EYS
chr6	64498113	G	689.086	EYS
chr6	64498114	A	691.524	EYS
chr6	64498115	T	685.605	EYS
chr6	64498116	A	675.003	EYS
chr6	64498117	A	676.651	EYS
chr6	64498118	T	679.712	EYS
chr6	64498119	G	673.145	EYS
chr6	64498120	G	673.019	EYS
chr6	64498121	A	682.191	EYS
chr6	64498122	T	684.559	EYS
chr6	64498123	T	685.376	EYS
chr6	64498124	T	687.129	EYS
chr6	64498125	A	663.868	EYS
chr6	64498126	T	660.194	EYS
chr6	64498127	T	663.508	EYS
chr6	64498128	T	662.823	EYS
chr6	64498129	T	663.938	EYS
chr6	64498130	T	664.828	EYS
chr6	64498131	A	661.255	EYS
chr6	64498132	T	665.293	EYS
chr6	64498133	G	655.567	EYS
chr6	64498134	A	654.371	EYS
chr6	64498135	T	661.973	EYS
chr6	64498136	C	659.134	EYS
chr6	64498137	A	660.677	EYS
chr6	64498138	T	645.629	EYS
chr6	64498139	C	625.645	EYS
chr6	64498140	T	642.374	EYS
chr6	64498141	A	644.492	EYS
chr6	64498142	C	636.532	EYS
chr6	64498143	C	633.995	EYS
chr6	64498144	T	640.008	EYS
chr6	64498145	T	641.505	EYS
chr6	64498146	C	630.242	EYS
chr6	64498147	G	628.761	EYS
chr6	64498148	A	501.763	EYS
chr6	64498149	A	489.573	EYS
chr6	64498150	A	490.508	EYS
chr6	64498151	G	476.304	EYS
chr6	64498152	G	465.355	EYS
chr6	64498153	G	485.82	EYS
chr6	64498154	A	493.134	EYS
chr6	64498155	A	460.989	EYS
chr6	64498156	A	489.228	EYS
chr6	64498157	A	487.938	EYS
chr6	64498158	A	488.712	EYS
chr6	64498159	A	491.272	EYS
chr6	64498160	A	486.349	EYS
chr6	64498161	A	480.874	EYS
chr6	64498162	C	483.435	EYS
chr6	64498931	A	435.704	EYS
chr6	64498932	C	433.594	EYS
chr6	64498933	G	434.414	EYS
chr6	64498934	A	436.96	EYS
chr6	64498935	A	442.315	EYS
chr6	64498936	G	456.5	EYS
chr6	64498937	G	466.194	EYS
chr6	64498938	A	471.884	EYS
chr6	64498939	A	436.739	EYS
chr6	64498940	T	470.522	EYS
chr6	64498941	G	470.427	EYS
chr6	64498942	A	470.406	EYS
chr6	64498943	C	469.927	EYS
chr6	64498944	T	467.035	EYS
chr6	64498945	C	469.718	EYS
chr6	64498946	T	467.871	EYS
chr6	64498947	T	464.836	EYS
chr6	64498948	T	459.672	EYS
chr6	64498949	A	469.395	EYS
chr6	64498950	C	469.71	EYS
chr6	64498951	C	469.215	EYS
chr6	64498952	T	466.858	EYS
chr6	64498953	T	466.745	EYS
chr6	64498954	C	472.005	EYS
chr6	64498955	A	472.242	EYS
chr6	64498956	G	469.973	EYS
chr6	64498957	C	470.392	EYS
chr6	64498958	C	471.812	EYS
chr6	64498959	A	509.532	EYS
chr6	64498960	G	508.602	EYS
chr6	64498961	C	509.185	EYS
chr6	64498962	C	508.228	EYS
chr6	64498963	C	509.105	EYS
chr6	64498964	T	508.183	EYS
chr6	64498965	C	507.742	EYS
chr6	64498966	T	506.452	EYS
chr6	64498967	T	507.616	EYS
chr6	64498968	G	510.242	EYS
chr6	64498969	G	509.454	EYS
chr6	64498970	A	512.124	EYS
chr6	64498971	A	520.632	EYS
chr6	64498972	G	520.253	EYS
chr6	64498973	A	518.683	EYS
chr6	64498974	A	519.382	EYS
chr6	64498975	C	521.855	EYS
chr6	64498976	T	512.806	EYS
chr6	64498977	T	517.304	EYS
chr6	64498978	G	521.565	EYS
chr6	64498979	C	520.301	EYS
chr6	64498980	C	519.659	EYS
chr6	64498981	C	521.581	EYS
chr6	64498982	A	521.694	EYS
chr6	64498983	G	555.922	EYS
chr6	64498984	A	555.043	EYS
chr6	64498985	T	556.478	EYS
chr6	64498986	G	563.944	EYS
chr6	64498987	A	584.495	EYS
chr6	64498988	A	582.874	EYS
chr6	64498989	C	593.358	EYS
chr6	64498990	A	592.608	EYS
chr6	64498991	G	595.419	EYS
chr6	64498992	T	592.538	EYS
chr6	64498993	G	596.191	EYS
chr6	64498994	T	604.726	EYS
chr6	64498995	G	602.341	EYS
chr6	64498996	G	603.212	EYS
chr6	64498997	A	604.519	EYS
chr6	64498998	C	603.978	EYS
chr6	64498999	T	604.172	EYS
chr6	64499000	C	603.083	EYS
chr6	64499001	C	602.57	EYS
chr6	64499002	A	601.024	EYS
chr6	64499003	A	597.782	EYS
chr6	64499004	G	599.608	EYS
chr6	64499005	G	602.586	EYS
chr6	64499006	C	602.823	EYS
chr6	64499007	T	604.766	EYS
chr6	64499008	C	630.613	EYS
chr6	64499009	A	650.78	EYS
chr6	64499010	G	659.188	EYS
chr6	64499011	A	656.624	EYS
chr6	64499012	T	655.661	EYS
chr6	64499013	T	660.734	EYS
chr6	64499014	G	661.984	EYS
chr6	64499015	A	659.108	EYS
chr6	64499016	G	661.648	EYS
chr6	64499017	G	659.884	EYS
chr6	64499018	G	661.067	EYS
chr6	64499019	G	661.868	EYS
chr6	64499020	C	657.651	EYS
chr6	64499021	T	659.976	EYS
chr6	64499022	C	659.25	EYS
chr6	64499023	G	658.312	EYS
chr6	64499024	C	658.29	EYS
chr6	64499025	T	661.414	EYS
chr6	64499026	C	658.659	EYS
chr6	64499027	C	658.078	EYS
chr6	64499028	T	659.118	EYS
chr6	64499029	G	658.882	EYS
chr6	64499030	A	654.688	EYS
chr6	64499031	T	786.922	EYS
chr6	64499032	G	786.868	EYS
chr6	64499033	C	787.142	EYS
chr6	64499034	T	613.126	EYS
chr6	64499035	T	618.169	EYS
chr6	64499036	G	618.688	EYS
chr6	64499037	C	617.96	EYS
chr6	64499038	T	620.892	EYS
chr6	64499039	A	614.099	EYS
chr6	64499040	T	619.871	EYS
chr6	64499041	G	617.882	EYS
chr6	64499042	C	618.22	EYS
chr6	64499043	C	642.992	EYS
chr6	64499044	A	643.806	EYS
chr6	64499045	G	641.755	EYS
chr6	64499046	A	642.556	EYS
chr6	64499047	C	637.651	EYS
chr6	64499048	C	635.094	EYS
chr6	64499049	C	634.177	EYS
chr6	64499050	C	631.266	EYS
chr6	64499051	A	591.185	EYS
chr6	64499052	G	580.352	EYS
chr6	64499053	G	576.683	EYS
chr6	64499054	T	579.944	EYS
chr6	64499055	T	581.462	EYS
chr6	64499056	A	580.489	EYS
chr6	64499057	T	580.352	EYS
chr6	64499058	A	561.949	EYS
chr6	64499059	A	557.833	EYS
chr6	64499060	C	561.124	EYS
chr6	64499061	T	551.349	EYS
chr6	64499062	A	555.839	EYS
chr6	64499063	T	557.019	EYS
chr6	64499064	A	560.548	EYS
chr6	64499065	A	546.86	EYS
chr6	64499066	A	555.226	EYS
chr6	64499067	C	562.387	EYS
chr6	64499068	C	562.454	EYS
chr6	64499069	A	564.298	EYS
chr6	64499070	C	563.919	EYS
chr6	64499071	A	544.664	EYS
chr6	64499072	C	551.29	EYS
chr6	64499073	T	546.634	EYS
chr6	64499074	G	549.083	EYS
chr6	64499075	C	549.151	EYS
chr6	64499076	C	549.747	EYS
chr6	64499077	A	547.992	EYS
chr6	64499078	T	544.677	EYS
chr6	64499079	T	549.761	EYS
chr6	64499080	G	546.82	EYS
chr6	64499081	A	541.925	EYS
chr6	64499082	G	538.879	EYS
chr6	64499083	C	538.245	EYS
chr6	64499084	A	426.43	EYS
chr6	64499085	G	425.298	EYS
chr6	64499086	G	424.048	EYS
chr6	64499087	C	425.237	EYS
chr6	64499088	C	424.473	EYS
chr6	64499089	C	425.151	EYS
chr6	64499090	A	424.911	EYS
chr6	64499091	C	426.03	EYS
chr6	64499092	A	423.973	EYS
chr6	64499093	G	423.944	EYS
chr6	64499094	C	424.344	EYS
chr6	64499095	C	417.632	EYS
chr6	64499096	A	417.618	EYS
chr6	64499097	G	416.828	EYS
chr6	64499098	G	416.944	EYS
chr6	64499099	A	418.726	EYS
chr6	64499100	A	398.32	EYS
chr6	64499101	G	417.126	EYS
chr6	64499102	T	416.465	EYS
chr6	64499103	C	415.685	EYS
chr6	64499104	A	408.632	EYS
chr6	64499105	T	407.188	EYS
chr6	64499106	C	406.121	EYS
chr6	64499107	G	343.602	EYS
chr6	64499108	C	344.769	EYS
chr6	64499109	C	345.616	EYS
chr6	64499110	A	343.145	EYS
chr6	64499111	T	343.374	EYS
chr6	64499112	T	344.239	EYS
chr6	64499113	C	346.629	EYS
chr6	64499114	A	346.239	EYS
chr6	64499115	A	345.46	EYS
chr6	64499116	C	345.352	EYS
chr6	64499117	C	344.081	EYS
chr6	64499118	C	345.554	EYS
chr6	64499119	T	342.863	EYS
chr6	64499120	G	340.395	EYS
chr6	64499121	G	342.086	EYS
chr6	64499122	A	343.562	EYS
chr6	64499123	A	324.847	EYS
chr6	64499124	T	343.067	EYS
chr6	64499125	G	336.452	EYS
chr6	64499126	A	319.965	EYS
chr6	64499127	G	316.618	EYS
chr6	64499128	A	315.685	EYS
chr6	64499129	A	310.495	EYS
chr6	64499130	G	313.081	EYS
chr6	64499131	A	315.567	EYS
chr6	64499132	C	316.185	EYS
chr6	64499133	A	302.116	EYS
chr6	64499134	C	307.962	EYS
chr6	64499135	A	304.659	EYS
chr6	64499136	T	297.247	EYS
chr6	64499137	G	306.239	EYS
chr6	64516063	G	321.323	EYS
chr6	64516064	A	324.059	EYS
chr6	64516065	G	324.11	EYS
chr6	64516066	G	322.849	EYS
chr6	64516067	G	323.554	EYS
chr6	64516068	T	321.247	EYS
chr6	64516069	T	322.336	EYS
chr6	64516070	C	323.774	EYS
chr6	64516071	A	321.194	EYS
chr6	64516072	G	324.048	EYS
chr6	64516073	T	320.005	EYS
chr6	64516074	T	326.508	EYS
chr6	64516075	A	329.895	EYS
chr6	64516076	A	329.796	EYS
chr6	64516077	T	328.715	EYS
chr6	64516078	C	329.441	EYS
chr6	64516079	T	329.382	EYS
chr6	64516080	T	327.866	EYS
chr6	64516081	A	330.648	EYS
chr6	64516082	C	329.473	EYS
chr6	64516083	C	327.64	EYS
chr6	64516084	A	330.532	EYS
chr6	64516085	T	328.726	EYS
chr6	64516086	G	326.452	EYS
chr6	64516087	G	327.113	EYS
chr6	64516088	C	333.47	EYS
chr6	64516089	C	334.516	EYS
chr6	64516090	T	461.882	EYS
chr6	64516091	T	458.5	EYS
chr6	64516092	T	464.605	EYS
chr6	64516093	C	466.333	EYS
chr6	64516094	T	466.874	EYS
chr6	64516095	G	465.728	EYS
chr6	64516096	T	466.976	EYS
chr6	64516097	C	466.656	EYS
chr6	64516098	C	463.882	EYS
chr6	64516099	A	468.336	EYS
chr6	64516100	G	466.476	EYS
chr6	64516101	T	465.976	EYS
chr6	64516102	A	469.444	EYS
chr6	64516103	A	469.565	EYS
chr6	64516104	A	481.621	EYS
chr6	64516105	A	482.156	EYS
chr6	64516106	A	478.454	EYS
chr6	64516107	A	482.261	EYS
chr6	64516108	T	482.444	EYS
chr6	64516109	A	484.788	EYS
chr6	64516110	T	483.906	EYS
chr6	64516111	C	480.185	EYS
chr6	64516112	A	617.489	EYS
chr6	64516113	A	620.194	EYS
chr6	64516114	G	612.349	EYS
chr6	64516115	T	616.973	EYS
chr6	64516116	T	617.796	EYS
chr6	64516117	A	613.5	EYS
chr6	64516118	T	617.876	EYS
chr6	64516119	T	616.347	EYS
chr6	64516120	T	614.535	EYS
chr6	64516121	T	622.43	EYS
chr6	64516122	G	622.538	EYS
chr6	64516123	C	637.118	EYS
chr6	64516124	A	645.728	EYS
chr6	64516125	G	646.828	EYS
chr6	64516126	T	646.513	EYS
chr6	64516127	G	646.68	EYS
chr6	64516128	C	643.134	EYS
chr6	64516129	T	644.922	EYS
chr6	64516130	G	648.083	EYS
chr6	64516131	A	644.129	EYS
chr6	64516132	G	647.626	EYS
chr6	64516133	T	646.723	EYS
chr6	64516134	G	646.32	EYS
chr6	64516135	G	644.03	EYS
chr6	64516136	T	641.352	EYS
chr6	64516137	T	647.602	EYS
chr6	64516138	G	648.511	EYS
chr6	64516139	T	651.699	EYS
chr6	64516140	T	650.879	EYS
chr6	64516141	T	658.906	EYS
chr6	64516142	G	656.476	EYS
chr6	64516143	C	696	EYS
chr6	64516144	C	699.325	EYS
chr6	64516145	A	701.567	EYS
chr6	64516146	G	698.927	EYS
chr6	64516147	C	699.901	EYS
chr6	64516148	T	722.527	EYS
chr6	64516149	G	721.919	EYS
chr6	64516150	A	720.435	EYS
chr6	64516151	A	718.651	EYS
chr6	64516152	A	719.328	EYS
chr6	64516153	C	718.852	EYS
chr6	64516154	T	720.567	EYS
chr6	64516155	T	720.75	EYS
chr6	64516156	C	719.161	EYS
chr6	64516157	A	718.745	EYS
chr6	64516158	G	718.833	EYS
chr6	64516159	G	716.82	EYS
chr6	64516160	T	720.54	EYS
chr6	64516161	G	719.965	EYS
chr6	64516162	G	717.43	EYS
chr6	64516163	A	803.406	EYS
chr6	64516164	A	773.078	EYS
chr6	64516165	T	800.919	EYS
chr6	64516166	T	801.473	EYS
chr6	64516167	C	798.433	EYS
chr6	64516168	A	802.22	EYS
chr6	64516169	T	799.234	EYS
chr6	64516170	A	795.785	EYS
chr6	64516171	A	793.051	EYS
chr6	64516172	T	801.191	EYS
chr6	64516173	G	795.605	EYS
chr6	64516174	G	793.989	EYS
chr6	64516175	A	795.156	EYS
chr6	64516176	A	785.433	EYS
chr6	64516177	G	794.376	EYS
chr6	64516178	C	794	EYS
chr6	64516179	T	800.933	EYS
chr6	64516180	G	797.949	EYS
chr6	64516181	A	793.96	EYS
chr6	64516182	T	797.634	EYS
chr6	64516183	G	797.425	EYS
chr6	64516184	T	799.927	EYS
chr6	64516185	C	788.884	EYS
chr6	64516186	T	780.199	EYS
chr6	64516187	G	769.22	EYS
chr6	64516188	A	765.677	EYS
chr6	64516189	G	766.027	EYS
chr6	64516190	A	766.581	EYS
chr6	64516191	T	769.989	EYS
chr6	64516192	C	765.71	EYS
chr6	64516193	C	760.704	EYS
chr6	64516194	G	766.148	EYS
chr6	64516195	T	765.438	EYS
chr6	64516196	G	767.847	EYS
chr6	64516197	A	766.919	EYS
chr6	64516198	A	761.212	EYS
chr6	64516199	T	770.804	EYS
chr6	64516200	A	768.142	EYS
chr6	64516201	A	768.301	EYS
chr6	64516202	G	733.599	EYS
chr6	64516203	C	737.793	EYS
chr6	64516204	C	741.911	EYS
chr6	64516205	A	743.796	EYS
chr6	64516206	G	734.64	EYS
chr6	64516207	G	729.204	EYS
chr6	64516208	A	728.855	EYS
chr6	64516209	A	695.247	EYS
chr6	64516210	T	729.185	EYS
chr6	64516211	G	730.288	EYS
chr6	64516212	A	726.712	EYS
chr6	64516213	G	726.565	EYS
chr6	64516214	G	726.331	EYS
chr6	64516215	T	729.914	EYS
chr6	64516216	G	730.218	EYS
chr6	64516217	T	571.403	EYS
chr6	64516218	A	568.056	EYS
chr6	64516219	T	573.868	EYS
chr6	64516220	C	566.164	EYS
chr6	64516221	C	566.438	EYS
chr6	64516222	A	571.414	EYS
chr6	64516223	A	563.438	EYS
chr6	64516224	A	563.866	EYS
chr6	64516225	G	567.556	EYS
chr6	64516226	G	567.825	EYS
chr6	64516227	C	569.239	EYS
chr6	64516228	A	571.548	EYS
chr6	64516229	T	572.008	EYS
chr6	64516230	C	563.57	EYS
chr6	64516231	T	573.731	EYS
chr6	64516232	G	568.075	EYS
chr6	64516233	T	554.661	EYS
chr6	64516234	G	548.949	EYS
chr6	64516235	C	542.409	EYS
chr6	64516236	C	529.444	EYS
chr6	64516237	A	529.634	EYS
chr6	64516238	C	528.793	EYS
chr6	64516239	T	530.403	EYS
chr6	64516240	G	530.892	EYS
chr6	64516241	A	529.938	EYS
chr6	64516242	A	524.796	EYS
chr6	64516243	C	525.608	EYS
chr6	64516244	C	526.019	EYS
chr6	64516245	T	527.755	EYS
chr6	64516246	T	528.922	EYS
chr6	64516247	G	528.522	EYS
chr6	64516248	G	528.046	EYS
chr6	64516249	C	527.667	EYS
chr6	64516250	T	528.438	EYS
chr6	64516251	G	531.022	EYS
chr6	64516252	A	530.97	EYS
chr6	64516253	G	499.258	EYS
chr6	64516254	T	503.36	EYS
chr6	64516255	A	499.269	EYS
chr6	64516256	A	496.508	EYS
chr6	64516257	T	501.005	EYS
chr6	64516258	A	495.677	EYS
chr6	64516259	T	497.992	EYS
chr6	64516260	T	497.919	EYS
chr6	64516261	A	404.583	EYS
chr6	64516262	A	400.989	EYS
chr6	64516263	T	401.484	EYS
chr6	64516264	A	403.941	EYS
chr6	64516265	G	403.078	EYS
chr6	64516266	C	405.003	EYS
chr6	64516267	T	408.083	EYS
chr6	64516268	G	406.812	EYS
chr6	64516269	T	407.554	EYS
chr6	64516270	G	406.255	EYS
chr6	64516271	A	406.879	EYS
chr6	64516272	A	405.852	EYS
chr6	64516273	A	406.409	EYS
chr6	64516274	A	405.898	EYS
chr6	64516275	A	417.651	EYS
chr6	64516276	A	418.661	EYS
chr6	64516277	C	415.352	EYS
chr6	64516278	C	414.984	EYS
chr6	64516279	C	416.476	EYS
chr6	64516280	A	417.089	EYS
chr6	64516281	A	411.124	EYS
chr6	64516282	A	409.653	EYS
chr6	64516283	C	415.048	EYS
chr6	64516284	C	415.879	EYS
chr6	64516285	A	413.728	EYS
chr6	64574059	T	542.632	EYS
chr6	64574060	A	650.618	EYS
chr6	64574061	A	645.39	EYS
chr6	64574062	T	641.126	EYS
chr6	64574063	A	648.648	EYS
chr6	64574064	A	631.237	EYS
chr6	64574065	T	646.839	EYS
chr6	64574066	C	648.946	EYS
chr6	64574067	A	645.696	EYS
chr6	64574068	A	632.589	EYS
chr6	64574069	A	624.844	EYS
chr6	64574070	T	645.685	EYS
chr6	64574071	G	649.621	EYS
chr6	64574072	C	660.704	EYS
chr6	64574073	T	657.452	EYS
chr6	64574074	C	662.358	EYS
chr6	64574075	T	653.86	EYS
chr6	64574076	T	644.309	EYS
chr6	64574077	A	662.796	EYS
chr6	64574078	C	662.341	EYS
chr6	64574079	C	660.454	EYS
chr6	64574080	A	648.997	EYS
chr6	64574081	T	658.57	EYS
chr6	64574082	C	663.355	EYS
chr6	64574083	A	659.091	EYS
chr6	64574084	G	660.527	EYS
chr6	64574085	T	660.347	EYS
chr6	64574086	G	661.608	EYS
chr6	64574087	C	662.094	EYS
chr6	64574088	A	663.925	EYS
chr6	64574089	G	660.96	EYS
chr6	64574090	A	662.419	EYS
chr6	64574091	G	677.153	EYS
chr6	64574092	G	673.987	EYS
chr6	64574093	G	675.14	EYS
chr6	64574094	G	677.164	EYS
chr6	64574095	T	678.806	EYS
chr6	64574096	C	678.027	EYS
chr6	64574097	C	676.688	EYS
chr6	64574098	A	677.505	EYS
chr6	64574099	G	675.546	EYS
chr6	64574100	A	680.508	EYS
chr6	64574101	C	684.368	EYS
chr6	64574102	C	683.339	EYS
chr6	64574103	T	687.876	EYS
chr6	64574104	C	686.825	EYS
chr6	64574105	C	683	EYS
chr6	64574106	C	685.75	EYS
chr6	64574107	A	675.726	EYS
chr6	64574108	T	667.024	EYS
chr6	64574109	A	644.777	EYS
chr6	64574110	T	676.632	EYS
chr6	64574111	G	685.551	EYS
chr6	64574112	G	680.672	EYS
chr6	64574113	G	686.427	EYS
chr6	64574114	C	686.909	EYS
chr6	64574115	A	686.277	EYS
chr6	64574116	G	763.263	EYS
chr6	64574117	A	761.887	EYS
chr6	64574118	G	770.059	EYS
chr6	64574119	G	770.043	EYS
chr6	64574120	C	774.532	EYS
chr6	64574121	A	776.78	EYS
chr6	64574122	G	775.882	EYS
chr6	64574123	A	775.376	EYS
chr6	64574124	C	775.457	EYS
chr6	64574125	A	773.468	EYS
chr6	64574126	A	765.884	EYS
chr6	64574127	T	772.411	EYS
chr6	64574128	A	771.317	EYS
chr6	64574129	T	775.68	EYS
chr6	64574130	C	775.565	EYS
chr6	64574131	T	773.54	EYS
chr6	64574132	G	774.172	EYS
chr6	64574133	T	738.532	EYS
chr6	64574134	T	775.194	EYS
chr6	64574135	C	773.769	EYS
chr6	64574136	C	773.452	EYS
chr6	64574137	G	774.29	EYS
chr6	64574138	G	794.527	EYS
chr6	64574139	A	798.804	EYS
chr6	64574140	T	789.089	EYS
chr6	64574141	T	807.495	EYS
chr6	64574142	T	810.742	EYS
chr6	64574143	T	812.728	EYS
chr6	64574144	G	810.694	EYS
chr6	64574145	G	809.395	EYS
chr6	64574146	A	812.513	EYS
chr6	64574147	A	789.28	EYS
chr6	64574148	C	785.914	EYS
chr6	64574149	A	786.516	EYS
chr6	64574150	C	784.989	EYS
chr6	64574151	A	776.981	EYS
chr6	64574152	G	784.285	EYS
chr6	64574153	G	784.917	EYS
chr6	64574154	T	783.172	EYS
chr6	64574155	G	786.481	EYS
chr6	64574156	G	782.581	EYS
chr6	64574157	C	785.806	EYS
chr6	64574158	A	783.809	EYS
chr6	64574159	C	782.188	EYS
chr6	64574160	C	553.938	EYS
chr6	64574161	A	553.844	EYS
chr6	64574162	T	542.876	EYS
chr6	64574163	T	537.315	EYS
chr6	64574164	T	556.75	EYS
chr6	64574165	C	553.774	EYS
chr6	64574166	C	553.68	EYS
chr6	64574167	A	554.97	EYS
chr6	64574168	C	554.113	EYS
chr6	64574169	A	553.425	EYS
chr6	64574170	T	550.126	EYS
chr6	64574171	G	553.769	EYS
chr6	64574172	G	546.39	EYS
chr6	64574173	G	548.605	EYS
chr6	64574174	T	550.285	EYS
chr6	64574175	T	549.884	EYS
chr6	64574176	G	549.922	EYS
chr6	64574177	T	523.565	EYS
chr6	64574178	T	538.761	EYS
chr6	64574179	T	535.944	EYS
chr6	64574180	T	534.608	EYS
chr6	64574181	C	535.261	EYS
chr6	64574182	A	535.828	EYS
chr6	64574183	C	534.368	EYS
chr6	64574184	A	535.586	EYS
chr6	64574185	A	478.608	EYS
chr6	64574186	C	478.414	EYS
chr6	64574187	T	477.274	EYS
chr6	64574188	T	481.817	EYS
chr6	64574189	G	480.527	EYS
chr6	64574190	C	479.14	EYS
chr6	64574191	A	480.919	EYS
chr6	64574192	A	476.532	EYS
chr6	64574193	A	476.21	EYS
chr6	64574194	C	480.573	EYS
chr6	64574195	T	482.747	EYS
chr6	64574196	G	480.755	EYS
chr6	64574197	G	479.336	EYS
chr6	64574198	C	480.304	EYS
chr6	64574199	A	480.556	EYS
chr6	64574200	C	480.355	EYS
chr6	64574201	A	481.538	EYS
chr6	64574202	G	480.043	EYS
chr6	64574203	C	470.962	EYS
chr6	64574204	T	464.871	EYS
chr6	64574205	T	466.43	EYS
chr6	64574206	G	465.879	EYS
chr6	64574207	C	462.204	EYS
chr6	64574208	C	463.992	EYS
chr6	64574209	T	412.876	EYS
chr6	64574210	G	465.269	EYS
chr6	64574211	A	465.145	EYS
chr6	64574212	A	461.723	EYS
chr6	64574213	T	465.616	EYS
chr6	64574214	A	461.935	EYS
chr6	64574215	C	464.699	EYS
chr6	64574216	A	316.503	EYS
chr6	64574217	G	314.425	EYS
chr6	64574218	C	313.242	EYS
chr6	64574219	C	312.516	EYS
chr6	64574220	T	317.013	EYS
chr6	64574221	T	317.164	EYS
chr6	64574222	G	313.702	EYS
chr6	64574223	G	315.766	EYS
chr6	64574224	A	318.024	EYS
chr6	64574225	C	316.269	EYS
chr6	64574226	A	316.067	EYS
chr6	64574227	C	315.935	EYS
chr6	64574228	T	316.484	EYS
chr6	64574229	C	315.473	EYS
chr6	64574230	A	316.621	EYS
chr6	64574231	C	312.806	EYS
chr6	64574232	A	309.747	EYS
chr6	64574233	A	304.554	EYS
chr6	64574234	A	303.185	EYS
chr6	64574235	A	302.782	EYS
chr6	64574236	C	306.097	EYS
chr6	64574237	A	307.444	EYS
chr6	64574238	G	260.315	EYS
chr6	64574239	A	261.909	EYS
chr6	64574240	T	261.734	EYS
chr6	64574241	T	262.473	EYS
chr6	64574242	T	263.067	EYS
chr6	64574243	T	263.293	EYS
chr6	64574244	C	260.734	EYS
chr6	64574245	A	262.707	EYS
chr6	64574246	T	262.046	EYS
chr6	64574247	T	262.839	EYS
chr6	64574248	A	262.433	EYS
chr6	64574249	T	264.46	EYS
chr6	64574250	C	258.204	EYS
chr6	64574251	A	258.892	EYS
chr6	64574252	C	257.669	EYS
chr6	64574253	T	259.019	EYS
chr6	64574254	G	259.137	EYS
chr6	64574255	A	259.785	EYS
chr6	64574256	G	258.844	EYS
chr6	64574257	A	258.82	EYS
chr6	64574258	A	258.589	EYS
chr6	64574259	G	225.054	EYS
chr6	64574260	G	223.575	EYS
chr6	64574261	G	227.559	EYS
chr6	64574262	A	223.164	EYS
chr6	64574263	A	218.683	EYS
chr6	64574264	A	220.027	EYS
chr6	64574265	A	218.906	EYS
chr6	64574266	A	218.411	EYS
chr6	64574267	A	218.919	EYS
chr6	64574268	T	215.852	EYS
chr6	64574269	T	217.118	EYS
chr6	64574270	T	220.263	EYS
chr6	64574271	A	219.839	EYS
chr6	64694256	A	361.476	EYS
chr6	64694257	T	390.185	EYS
chr6	64694258	C	391.065	EYS
chr6	64694259	A	390.618	EYS
chr6	64694260	G	387.973	EYS
chr6	64694261	G	386.844	EYS
chr6	64694262	A	391.433	EYS
chr6	64694263	G	386.336	EYS
chr6	64694264	A	390.946	EYS
chr6	64694265	C	390.148	EYS
chr6	64694266	T	389.624	EYS
chr6	64694267	A	389.454	EYS
chr6	64694268	A	390.605	EYS
chr6	64694269	T	389.035	EYS
chr6	64694270	A	392.129	EYS
chr6	64694271	C	389.156	EYS
chr6	64694272	T	390.207	EYS
chr6	64694273	G	386.616	EYS
chr6	64694274	A	390.379	EYS
chr6	64694275	C	389.296	EYS
chr6	64694276	C	386.895	EYS
chr6	64694277	T	388.164	EYS
chr6	64694278	G	388.091	EYS
chr6	64694279	A	389.419	EYS
chr6	64694280	T	388.871	EYS
chr6	64694281	G	386.194	EYS
chr6	64694282	C	389.739	EYS
chr6	64694283	A	386.054	EYS
chr6	64694284	G	388.683	EYS
chr6	64694285	G	385.704	EYS
chr6	64694286	T	390.349	EYS
chr6	64694287	G	389.766	EYS
chr6	64694288	C	387.976	EYS
chr6	64694289	C	388.457	EYS
chr6	64694290	A	387.417	EYS
chr6	64694291	T	377.476	EYS
chr6	64694292	T	385.344	EYS
chr6	64694293	G	389.175	EYS
chr6	64694294	T	384.5	EYS
chr6	64694295	T	391.863	EYS
chr6	64694296	G	390.852	EYS
chr6	64694297	C	393.745	EYS
chr6	64694298	G	391.866	EYS
chr6	64694299	G	392.376	EYS
chr6	64694300	C	395.659	EYS
chr6	64694301	A	395.113	EYS
chr6	64694302	C	385.968	EYS
chr6	64694303	A	392.073	EYS
chr6	64694304	G	389.952	EYS
chr6	64694305	A	390.785	EYS
chr6	64694306	T	390.672	EYS
chr6	64694307	G	391.304	EYS
chr6	64694308	A	386.699	EYS
chr6	64694309	T	389.339	EYS
chr6	64694310	G	391.769	EYS
chr6	64694311	A	389.309	EYS
chr6	64694312	G	386.228	EYS
chr6	64694313	C	390.306	EYS
chr6	64694314	A	391.871	EYS
chr6	64694315	C	423.159	EYS
chr6	64694316	A	424.712	EYS
chr6	64694317	C	418.207	EYS
chr6	64694318	C	425.185	EYS
chr6	64694319	A	423.664	EYS
chr6	64694320	A	431.083	EYS
chr6	64694321	G	434.027	EYS
chr6	64694322	G	431.567	EYS
chr6	64694323	G	435.624	EYS
chr6	64694324	A	429.47	EYS
chr6	64694325	C	429.089	EYS
chr6	64694326	G	435.884	EYS
chr6	64694327	T	435.392	EYS
chr6	64694328	G	434.403	EYS
chr6	64694329	G	432.441	EYS
chr6	64694330	C	430.946	EYS
chr6	64694331	A	434.382	EYS
chr6	64694332	G	433.833	EYS
chr6	64694333	T	432.672	EYS
chr6	64694334	T	428.449	EYS
chr6	64694335	C	418.992	EYS
chr6	64694336	T	431.769	EYS
chr6	64694337	C	423.726	EYS
chr6	64694338	A	432.718	EYS
chr6	64694339	A	431.258	EYS
chr6	64694340	T	497.481	EYS
chr6	64694341	A	492.978	EYS
chr6	64694342	T	486.567	EYS
chr6	64694343	T	494.812	EYS
chr6	64694344	C	490.731	EYS
chr6	64694345	T	499.71	EYS
chr6	64694346	T	491.379	EYS
chr6	64694347	T	500.228	EYS
chr6	64694348	C	491.296	EYS
chr6	64694349	C	491.664	EYS
chr6	64694350	A	488.594	EYS
chr6	64694351	T	486.167	EYS
chr6	64694352	G	496.809	EYS
chr6	64694353	T	496.952	EYS
chr6	64694354	C	480.941	EYS
chr6	64694355	G	489.551	EYS
chr6	64694356	T	510.858	EYS
chr6	64694357	G	510.288	EYS
chr6	64694358	C	506.255	EYS
chr6	64694359	T	506.282	EYS
chr6	64694360	T	508.788	EYS
chr6	64694361	C	508.39	EYS
chr6	64694362	A	506.419	EYS
chr6	64694363	T	512.038	EYS
chr6	64694364	C	504.976	EYS
chr6	64694365	G	513.444	EYS
chr6	64694366	A	510.863	EYS
chr6	64694367	T	510.005	EYS
chr6	64694368	G	513.745	EYS
chr6	64694369	A	508.629	EYS
chr6	64694370	T	499.47	EYS
chr6	64694371	G	633.941	EYS
chr6	64694372	A	632.331	EYS
chr6	64694373	A	635.798	EYS
chr6	64694374	G	631.852	EYS
chr6	64694375	A	631.191	EYS
chr6	64694376	A	632.801	EYS
chr6	64694377	T	634.909	EYS
chr6	64694378	T	632.667	EYS
chr6	64694379	C	622.191	EYS
chr6	64694380	T	629.089	EYS
chr6	64694381	T	634.376	EYS
chr6	64694382	T	634.097	EYS
chr6	64694383	G	633.801	EYS
chr6	64694384	T	627.048	EYS
chr6	64694385	T	634.828	EYS
chr6	64694386	G	634.102	EYS
chr6	64694387	T	631.392	EYS
chr6	64694388	T	626.664	EYS
chr6	64694389	T	634.927	EYS
chr6	64694390	A	631.895	EYS
chr6	64694391	C	628.199	EYS
chr6	64694392	T	633.535	EYS
chr6	64694393	T	632.035	EYS
chr6	64694394	G	635.083	EYS
chr6	64694395	A	632.253	EYS
chr6	64694396	A	605.323	EYS
chr6	64694397	G	605.36	EYS
chr6	64694398	G	607.277	EYS
chr6	64694399	T	614.583	EYS
chr6	64694400	C	596.446	EYS
chr6	64694401	T	616.419	EYS
chr6	64694402	A	617.339	EYS
chr6	64694403	G	609.93	EYS
chr6	64694404	A	613.011	EYS
chr6	64694405	A	608.395	EYS
chr6	64694406	T	616.519	EYS
chr6	64694407	G	614.669	EYS
chr6	64694408	C	616.204	EYS
chr6	64694409	A	617.065	EYS
chr6	64694410	G	611.957	EYS
chr6	64694411	C	612.712	EYS
chr6	64694412	C	612.013	EYS
chr6	64694413	C	609.218	EYS
chr6	64694414	C	607.371	EYS
chr6	64694415	T	331.387	EYS
chr6	64694416	G	555.39	EYS
chr6	64694417	A	557.586	EYS
chr6	64694418	A	556.785	EYS
chr6	64694419	C	555.632	EYS
chr6	64694420	C	554.089	EYS
chr6	64694421	C	556.024	EYS
chr6	64694422	A	556.298	EYS
chr6	64694423	T	553.312	EYS
chr6	64694424	A	557.07	EYS
chr6	64694425	A	557.347	EYS
chr6	64694426	A	552.277	EYS
chr6	64694427	C	571.465	EYS
chr6	64694428	A	572.398	EYS
chr6	64694429	G	568.954	EYS
chr6	64694430	G	567.796	EYS
chr6	64694431	A	571.68	EYS
chr6	64694432	C	562	EYS
chr6	64694433	C	560.04	EYS
chr6	64694434	T	558.815	EYS
chr6	64694435	G	559.263	EYS
chr6	64694436	C	559.228	EYS
chr6	64694437	T	561.161	EYS
chr6	64694438	T	552.202	EYS
chr6	64694439	T	558.696	EYS
chr6	64694440	C	556.511	EYS
chr6	64694441	T	560.226	EYS
chr6	64694442	T	559.629	EYS
chr6	64694443	A	530.121	EYS
chr6	64694444	T	527.597	EYS
chr6	64694445	G	526.844	EYS
chr6	64694446	A	532.524	EYS
chr6	64694447	A	529.207	EYS
chr6	64694448	T	526.785	EYS
chr6	64694449	T	525.21	EYS
chr6	64694450	T	529.863	EYS
chr6	64694451	G	525.712	EYS
chr6	64694452	A	520.54	EYS
chr6	64694453	A	524.285	EYS
chr6	64694454	C	522.976	EYS
chr6	64694455	A	524.769	EYS
chr6	64694456	T	516.849	EYS
chr6	64694457	T	518.317	EYS
chr6	64694458	T	525.828	EYS
chr6	64694459	G	521.836	EYS
chr6	64694460	C	523.038	EYS
chr6	64694461	A	523.653	EYS
chr6	64694462	G	518.965	EYS
chr6	64694463	G	517.293	EYS
chr6	64694464	A	513.804	EYS
chr6	64694465	A	471.422	EYS
chr6	64694466	T	504.876	EYS
chr6	64694467	A	497.809	EYS
chr6	64694468	T	510.376	EYS
chr6	64694469	G	454.105	EYS
chr6	64694470	G	448.562	EYS
chr6	64694471	C	454.71	EYS
chr6	64694472	C	457.07	EYS
chr6	64694473	A	457.301	EYS
chr6	64694474	A	456.089	EYS
chr6	64694475	G	453.906	EYS
chr6	64694476	G	453.895	EYS
chr6	64694477	A	460.196	EYS
chr6	64694478	A	315.793	EYS
chr6	64694479	C	455.019	EYS
chr6	64694480	A	451.382	EYS
chr6	64694481	T	436.323	EYS
chr6	64694482	T	449.898	EYS
chr6	64694483	G	460.995	EYS
chr6	64694484	A	461.46	EYS
chr6	64694485	T	458.683	EYS
chr6	64694486	T	458.573	EYS
chr6	64694487	C	457.228	EYS
chr6	64694488	A	461.505	EYS
chr6	64694489	A	459.798	EYS
chr6	64694490	A	457.968	EYS
chr6	64694491	A	460.739	EYS
chr6	64694492	T	460.946	EYS
chr6	64694493	A	460.987	EYS
chr6	64694494	T	460.962	EYS
chr6	64694495	G	458.79	EYS
chr6	64694496	C	453.032	EYS
chr6	64694497	C	451.384	EYS
chr6	64694498	T	454.237	EYS
chr6	64694499	G	461.39	EYS
chr6	64694500	T	460.199	EYS
chr6	64694501	A	459.272	EYS
chr6	64694502	G	458.801	EYS
chr6	64694503	A	461.013	EYS
chr6	64694504	A	457.763	EYS
chr6	64694505	A	457.011	EYS
chr6	64694506	A	455.642	EYS
chr6	64694507	A	452.855	EYS
chr6	64694508	G	456.817	EYS
chr6	64694509	T	463.497	EYS
chr6	64694510	A	463.167	EYS
chr6	64694511	A	462.336	EYS
chr6	64694512	C	458.516	EYS
chr6	64694513	A	460.925	EYS
chr6	64694514	A	458.895	EYS
chr6	64694515	C	457.683	EYS
chr6	64694516	A	459.882	EYS
chr6	64708948	C	332.403	EYS
chr6	64708949	T	334.008	EYS
chr6	64708950	G	333.358	EYS
chr6	64708951	G	330.175	EYS
chr6	64708952	A	336.269	EYS
chr6	64708953	T	336.581	EYS
chr6	64708954	A	333.53	EYS
chr6	64708955	T	335.715	EYS
chr6	64708956	T	326.253	EYS
chr6	64708957	T	335.478	EYS
chr6	64708958	G	334.067	EYS
chr6	64708959	C	331.96	EYS
chr6	64708960	A	338.126	EYS
chr6	64708961	T	336.64	EYS
chr6	64708962	A	346.578	EYS
chr6	64708963	C	363.296	EYS
chr6	64708964	C	365.492	EYS
chr6	64708965	T	515.933	EYS
chr6	64708966	A	515.376	EYS
chr6	64708967	C	518.718	EYS
chr6	64708968	C	516.573	EYS
chr6	64708969	T	516.858	EYS
chr6	64708970	G	523.535	EYS
chr6	64708971	A	518.47	EYS
chr6	64708972	G	522.04	EYS
chr6	64708973	A	516.454	EYS
chr6	64708974	G	523.108	EYS
chr6	64708975	G	521.581	EYS
chr6	64708976	C	517.997	EYS
chr6	64708977	A	514.844	EYS
chr6	64708978	T	522.417	EYS
chr6	64708979	G	525.073	EYS
chr6	64708980	G	521.513	EYS
chr6	64708981	G	521.04	EYS
chr6	64708982	A	528.366	EYS
chr6	64708983	A	520.519	EYS
chr6	64708984	A	517.038	EYS
chr6	64708985	T	524.296	EYS
chr6	64708986	C	618.108	EYS
chr6	64708987	T	623.624	EYS
chr6	64708988	C	613.245	EYS
chr6	64708989	T	617.497	EYS
chr6	64708990	G	624.449	EYS
chr6	64708991	T	622.331	EYS
chr6	64708992	G	624.167	EYS
chr6	64708993	T	626.616	EYS
chr6	64708994	C	615.484	EYS
chr6	64708995	T	621.535	EYS
chr6	64708996	T	630.379	EYS
chr6	64708997	T	630.511	EYS
chr6	64708998	C	622.863	EYS
chr6	64708999	T	625.793	EYS
chr6	64709000	T	629.815	EYS
chr6	64709001	C	623.656	EYS
chr6	64709002	T	632.306	EYS
chr6	64709003	G	632	EYS
chr6	64709004	T	633.962	EYS
chr6	64709005	A	633.269	EYS
chr6	64709006	C	632.938	EYS
chr6	64709007	T	630.384	EYS
chr6	64709008	G	634.097	EYS
chr6	64709009	G	630.616	EYS
chr6	64709010	A	630.446	EYS
chr6	64709011	G	634.228	EYS
chr6	64709012	G	629.825	EYS
chr6	64709013	T	631.333	EYS
chr6	64709014	T	632.624	EYS
chr6	64709015	T	630.5	EYS
chr6	64709016	T	635.602	EYS
chr6	64709017	C	634.223	EYS
chr6	64709018	C	629.183	EYS
chr6	64709019	A	633.124	EYS
chr6	64709020	T	634.452	EYS
chr6	64709021	C	624.699	EYS
chr6	64709022	T	635.683	EYS
chr6	64709023	G	634.629	EYS
chr6	64709024	C	630.226	EYS
chr6	64709025	A	630.645	EYS
chr6	64709026	G	632.989	EYS
chr6	64709027	T	632.581	EYS
chr6	64709028	C	628.425	EYS
chr6	64709029	A	633.554	EYS
chr6	64709030	T	633.444	EYS
chr6	64709031	T	630.395	EYS
chr6	64709032	T	633.089	EYS
chr6	64709033	C	629.573	EYS
chr6	64709034	A	636.371	EYS
chr6	64709035	A	634.371	EYS
chr6	64709036	T	632.661	EYS
chr6	64709037	C	632.457	EYS
chr6	64709038	A	631.199	EYS
chr6	64709039	T	632.836	EYS
chr6	64709040	A	629.505	EYS
chr6	64709041	C	632.823	EYS
chr6	64709042	A	632.586	EYS
chr6	64709043	A	617.987	EYS
chr6	64709044	A	616.04	EYS
chr6	64709045	C	611.944	EYS
chr6	64709046	A	601.882	EYS
chr6	64709047	A	592.145	EYS
chr6	64709048	C	611.957	EYS
chr6	64709049	T	610.183	EYS
chr6	64709050	C	612.331	EYS
chr6	64709051	C	610.32	EYS
chr6	64709052	A	600.062	EYS
chr6	64709053	G	607.793	EYS
chr6	64709054	G	607.331	EYS
chr6	64709055	G	611.019	EYS
chr6	64709056	C	422.852	EYS
chr6	64709057	T	424.497	EYS
chr6	64709058	G	422.368	EYS
chr6	64709059	C	419.285	EYS
chr6	64709060	C	422.366	EYS
chr6	64709061	A	421.914	EYS
chr6	64709062	A	416.097	EYS
chr6	64709063	C	422.223	EYS
chr6	64709064	A	420.409	EYS
chr6	64709065	G	420.911	EYS
chr6	64709066	G	419.376	EYS
chr6	64709067	C	419.172	EYS
chr6	64709068	G	421.965	EYS
chr6	64709069	T	406.382	EYS
chr6	64709070	T	411.452	EYS
chr6	64709071	G	413.941	EYS
chr6	64709072	T	389.457	EYS
chr6	64709073	G	388.874	EYS
chr6	64709074	T	388.306	EYS
chr6	64709075	A	381.597	EYS
chr6	64709076	G	380.113	EYS
chr6	64709077	C	377.341	EYS
chr6	64709078	T	380.024	EYS
chr6	64709079	A	377.207	EYS
chr6	64709080	A	376.704	EYS
chr6	64709081	A	375.637	EYS
chr6	64709082	C	377.863	EYS
chr6	64709083	G	353.653	EYS
chr6	64709084	T	357.884	EYS
chr6	64709085	A	359.653	EYS
chr6	64709086	A	355.196	EYS
chr6	64709087	A	347.065	EYS
chr6	64709088	A	351.866	EYS
chr6	64709089	C	359.763	EYS
chr6	64709090	A	361.073	EYS
chr6	64709091	G	355.538	EYS
chr6	64709092	A	350.062	EYS
chr6	64709093	A	347.086	EYS
chr6	64709094	G	356.452	EYS
chr6	64709095	A	358.64	EYS
chr6	64709096	G	354.231	EYS
chr6	64776211	C	66.0753	EYS
chr6	64776212	C	66.078	EYS
chr6	64776213	G	66.2742	EYS
chr6	64776214	T	66.3306	EYS
chr6	64776215	G	66.4274	EYS
chr6	64776216	G	66.6559	EYS
chr6	64776217	A	59.1532	EYS
chr6	64776218	G	85.2285	EYS
chr6	64776219	T	85.2661	EYS
chr6	64776220	A	85.5081	EYS
chr6	64776221	C	85.0618	EYS
chr6	64776222	A	85.328	EYS
chr6	64776223	G	85.0753	EYS
chr6	64776224	T	85.3925	EYS
chr6	64776225	A	85.2339	EYS
chr6	64776226	C	85.0914	EYS
chr6	64776227	T	84.8065	EYS
chr6	64776228	T	84.4032	EYS
chr6	64776229	A	85.2366	EYS
chr6	64776230	C	84.9409	EYS
chr6	64776231	C	84.672	EYS
chr6	64776232	G	84.9409	EYS
chr6	64776233	T	84.7285	EYS
chr6	64776234	A	83.8898	EYS
chr6	64776235	T	84.0484	EYS
chr6	64776236	T	84.8978	EYS
chr6	64776237	G	181.922	EYS
chr6	64776238	T	165.247	EYS
chr6	64776239	G	171.199	EYS
chr6	64776240	A	173.253	EYS
chr6	64776241	T	172.366	EYS
chr6	64776242	A	173.062	EYS
chr6	64776243	G	172.435	EYS
chr6	64776244	G	171.965	EYS
chr6	64776245	G	171.973	EYS
chr6	64776246	G	172.696	EYS
chr6	64776247	T	171.868	EYS
chr6	64776248	G	172.694	EYS
chr6	64776249	A	173.478	EYS
chr6	64776250	A	172.651	EYS
chr6	64776251	T	173.215	EYS
chr6	64776252	G	172.175	EYS
chr6	64776253	C	172.465	EYS
chr6	64776254	A	173.054	EYS
chr6	64776255	T	168.712	EYS
chr6	64776256	T	170.462	EYS
chr6	64776257	T	172.774	EYS
chr6	64776258	G	172.72	EYS
chr6	64776259	T	173.194	EYS
chr6	64776260	G	172.78	EYS
chr6	64776261	T	171.543	EYS
chr6	64776262	T	457.707	EYS
chr6	64776263	A	458.758	EYS
chr6	64776264	A	459.933	EYS
chr6	64776265	T	456.39	EYS
chr6	64776266	G	455.237	EYS
chr6	64776267	C	455.145	EYS
chr6	64776268	T	451.745	EYS
chr6	64776269	G	456.223	EYS
chr6	64776270	T	455	EYS
chr6	64776271	A	457.954	EYS
chr6	64776272	A	457.223	EYS
chr6	64776273	T	456.997	EYS
chr6	64776274	T	456.465	EYS
chr6	64776275	A	460.392	EYS
chr6	64776276	G	454.349	EYS
chr6	64776277	C	456.616	EYS
chr6	64776278	A	460.384	EYS
chr6	64776279	G	453.656	EYS
chr6	64776280	A	458.785	EYS
chr6	64776281	A	455.637	EYS
chr6	64776282	A	458.659	EYS
chr6	64776283	C	457.599	EYS
chr6	64776284	A	458.247	EYS
chr6	64776285	G	454.323	EYS
chr6	64776286	T	455.204	EYS
chr6	64776287	C	458.406	EYS
chr6	64776288	A	531.312	EYS
chr6	64776289	A	533.487	EYS
chr6	64776290	A	522	EYS
chr6	64776291	A	530.306	EYS
chr6	64776292	T	530.57	EYS
chr6	64776293	A	515.981	EYS
chr6	64776294	T	508.763	EYS
chr6	64776295	T	506.331	EYS
chr6	64776296	T	508.599	EYS
chr6	64776297	T	503.312	EYS
chr6	64776298	G	508.016	EYS
chr6	64776299	A	514.401	EYS
chr6	64776300	G	509.433	EYS
chr6	64776301	A	513.831	EYS
chr6	64776302	A	508.892	EYS
chr6	64776303	T	512.79	EYS
chr6	64776304	T	509.75	EYS
chr6	64776305	T	513.484	EYS
chr6	64776306	C	511.656	EYS
chr6	64776307	C	506.169	EYS
chr6	64776308	A	516.39	EYS
chr6	64776309	C	514.411	EYS
chr6	64776310	A	515.573	EYS
chr6	64776311	C	511.054	EYS
chr6	64776312	C	503.616	EYS
chr6	64776313	C	506.992	EYS
chr6	64776314	A	510.266	EYS
chr6	64776315	T	501.608	EYS
chr6	64776316	A	508.019	EYS
chr6	64776317	T	502.876	EYS
chr6	64776318	T	500.812	EYS
chr6	64776319	T	504.374	EYS
chr6	64776320	A	509.366	EYS
chr6	64776321	A	504.664	EYS
chr6	64776322	C	503.895	EYS
chr6	64776323	T	506.124	EYS
chr6	64776324	G	500.199	EYS
chr6	64776325	A	504.707	EYS
chr6	64776326	T	505.626	EYS
chr6	64776327	G	496.048	EYS
chr6	64776328	G	487.102	EYS
chr6	64776329	C	503.228	EYS
chr6	64776330	C	501.298	EYS
chr6	64776331	T	500.839	EYS
chr6	64776332	T	502.409	EYS
chr6	64776333	C	505.683	EYS
chr6	64776334	C	500.925	EYS
chr6	64776335	T	503.691	EYS
chr6	64776336	T	501.849	EYS
chr6	64776337	C	505.132	EYS
chr6	64776338	C	503.202	EYS
chr6	64776339	A	508.476	EYS
chr6	64776340	C	507.844	EYS
chr6	64776341	A	508.648	EYS
chr6	64776342	A	506.879	EYS
chr6	64776343	G	484.32	EYS
chr6	64776344	A	507.449	EYS
chr6	64776345	A	508.763	EYS
chr6	64776346	A	507.702	EYS
chr6	64776347	T	505.183	EYS
chr6	64776348	A	509.519	EYS
chr6	64776349	A	503.336	EYS
chr6	64776350	A	501.134	EYS
chr6	64776351	T	500.161	EYS
chr6	64776352	G	486.167	EYS
chr6	64776353	A	501.035	EYS
chr6	64776354	A	494.04	EYS
chr6	64776355	G	468.462	EYS
chr6	64776356	A	500.008	EYS
chr6	64776357	A	498.081	EYS
chr6	64776358	A	501.409	EYS
chr6	64776359	C	496.823	EYS
chr6	64776360	T	498.688	EYS
chr6	64776361	G	488.296	EYS
chr6	64776362	C	492.987	EYS
chr6	64776363	T	501.798	EYS
chr6	64776364	T	491.47	EYS
chr6	64776365	T	502.806	EYS
chr6	64776366	C	493.54	EYS
chr6	64776367	C	486.863	EYS
chr6	64776368	A	504.68	EYS
chr6	64776369	C	498.185	EYS
chr6	64776370	A	502.823	EYS
chr6	64776371	A	490.935	EYS
chr6	64776372	T	493.855	EYS
chr6	64776373	T	493.86	EYS
chr6	64776374	A	506.621	EYS
chr6	64776375	T	475.602	EYS
chr6	64776376	T	509.269	EYS
chr6	64776377	C	499.648	EYS
chr6	64776378	C	493.156	EYS
chr6	64776379	C	501.18	EYS
chr6	64776380	A	504.202	EYS
chr6	64776381	T	501.591	EYS
chr6	64776382	T	497.728	EYS
chr6	64776383	A	507.901	EYS
chr6	64776384	C	492	EYS
chr6	64776385	C	498.36	EYS
chr6	64776386	T	481.011	EYS
chr6	64776387	T	503.661	EYS
chr6	64776388	T	506.852	EYS
chr6	64776389	A	496.93	EYS
chr6	64776390	A	509.642	EYS
chr6	64776391	G	493.183	EYS
chr6	64776392	A	508.368	EYS
chr6	64776393	A	505.194	EYS
chr6	64776394	A	506.228	EYS
chr6	64776395	A	505.629	EYS
chr6	64776396	A	506.884	EYS
chr6	64776397	A	506.481	EYS
chr6	64776398	A	508.629	EYS
chr6	64776399	G	496.226	EYS
chr6	64776400	A	506.573	EYS
chr6	64776401	A	504.164	EYS
chr6	64776402	T	505.473	EYS
chr6	64776403	A	505.282	EYS
chr6	64776404	T	506.952	EYS
chr6	64791729	G	255.188	EYS
chr6	64791730	T	258.414	EYS
chr6	64791731	C	260.035	EYS
chr6	64791732	A	261.301	EYS
chr6	64791733	A	260.831	EYS
chr6	64791734	A	242.28	EYS
chr6	64791735	C	258.457	EYS
chr6	64791736	A	260.914	EYS
chr6	64791737	T	254.863	EYS
chr6	64791738	T	290.532	EYS
chr6	64791739	T	293.608	EYS
chr6	64791740	A	296.745	EYS
chr6	64791741	A	295.288	EYS
chr6	64791742	T	294.898	EYS
chr6	64791743	A	297.043	EYS
chr6	64791744	C	291.887	EYS
chr6	64791745	T	295.731	EYS
chr6	64791746	C	294.417	EYS
chr6	64791747	A	295.935	EYS
chr6	64791748	C	293.556	EYS
chr6	64791749	T	292.632	EYS
chr6	64791750	G	295.503	EYS
chr6	64791751	T	294.599	EYS
chr6	64791752	A	297.581	EYS
chr6	64791753	A	297.691	EYS
chr6	64791754	A	295.632	EYS
chr6	64791755	G	293.677	EYS
chr6	64791756	A	295.151	EYS
chr6	64791757	A	296.72	EYS
chr6	64791758	T	295.704	EYS
chr6	64791759	A	298.344	EYS
chr6	64791760	G	294.035	EYS
chr6	64791761	T	294.245	EYS
chr6	64791762	T	297.36	EYS
chr6	64791763	C	294.578	EYS
chr6	64791764	C	294.194	EYS
chr6	64791765	A	334.532	EYS
chr6	64791766	T	330.449	EYS
chr6	64791767	T	330.997	EYS
chr6	64791768	T	333.212	EYS
chr6	64791769	A	334.516	EYS
chr6	64791770	A	333.116	EYS
chr6	64791771	A	323.411	EYS
chr6	64791772	C	330.406	EYS
chr6	64791773	T	333.712	EYS
chr6	64791774	G	330.245	EYS
chr6	64791775	T	329.675	EYS
chr6	64791776	T	339.239	EYS
chr6	64791777	T	340.255	EYS
chr6	64791778	G	336.454	EYS
chr6	64791779	T	332.059	EYS
chr6	64791780	T	338.105	EYS
chr6	64791781	T	338.438	EYS
chr6	64791782	T	340.247	EYS
chr6	64791783	T	341.094	EYS
chr6	64791784	A	341.132	EYS
chr6	64791785	T	339.28	EYS
chr6	64791786	A	340.895	EYS
chr6	64791787	G	334.538	EYS
chr6	64791788	T	339.839	EYS
chr6	64791789	C	331.93	EYS
chr6	64791790	A	339.242	EYS
chr6	64791791	A	371.306	EYS
chr6	64791792	G	367.363	EYS
chr6	64791793	T	374.634	EYS
chr6	64791794	A	377.293	EYS
chr6	64791795	G	374.806	EYS
chr6	64791796	A	379.005	EYS
chr6	64791797	T	378.317	EYS
chr6	64791798	G	374.868	EYS
chr6	64791799	G	375.624	EYS
chr6	64791800	T	381.532	EYS
chr6	64791801	A	378.406	EYS
chr6	64791802	A	377.688	EYS
chr6	64791803	C	377.723	EYS
chr6	64791804	A	378.462	EYS
chr6	64791805	G	376.046	EYS
chr6	64791806	T	379.293	EYS
chr6	64791807	T	377.473	EYS
chr6	64791808	C	369.204	EYS
chr6	64791809	T	382.371	EYS
chr6	64791810	G	377.554	EYS
chr6	64791811	T	381.573	EYS
chr6	64791812	T	381.866	EYS
chr6	64791813	A	380.675	EYS
chr6	64791814	T	383.062	EYS
chr6	64791815	G	378.223	EYS
chr6	64791816	T	366.831	EYS
chr6	64791817	T	382.003	EYS
chr6	64791818	C	375.075	EYS
chr6	64791819	C	396.812	EYS
chr6	64791820	T	403.473	EYS
chr6	64791821	T	403.782	EYS
chr6	64791822	C	397.696	EYS
chr6	64791823	T	406.368	EYS
chr6	64791824	C	400.876	EYS
chr6	64791825	C	399.987	EYS
chr6	64791826	A	403.554	EYS
chr6	64791827	G	396.129	EYS
chr6	64791828	G	400.382	EYS
chr6	64791829	A	406.917	EYS
chr6	64791830	C	401.11	EYS
chr6	64791831	A	406.121	EYS
chr6	64791832	A	403.879	EYS
chr6	64791833	A	402.694	EYS
chr6	64791834	C	399.333	EYS
chr6	64791835	T	406.949	EYS
chr6	64791836	T	399.852	EYS
chr6	64791837	C	400.968	EYS
chr6	64791838	A	394.272	EYS
chr6	64791839	A	391.68	EYS
chr6	64791840	A	386.263	EYS
chr6	64791841	A	378.804	EYS
chr6	64791842	A	383.075	EYS
chr6	64791843	G	383.957	EYS
chr6	64791844	G	381.293	EYS
chr6	64791845	G	387.309	EYS
chr6	64791846	C	390.777	EYS
chr6	64791847	A	392.282	EYS
chr6	64791848	G	389.038	EYS
chr6	64791849	T	393.871	EYS
chr6	64791850	T	391.134	EYS
chr6	64791851	C	377.957	EYS
chr6	64791852	T	395.548	EYS
chr6	64791853	A	393.231	EYS
chr6	64791854	A	390.742	EYS
chr6	64791855	A	388.648	EYS
chr6	64791856	T	392.801	EYS
chr6	64791857	A	391.667	EYS
chr6	64791858	G	384.121	EYS
chr6	64791859	G	386.554	EYS
chr6	64791860	A	392.661	EYS
chr6	64791861	A	391.191	EYS
chr6	64791862	T	382.648	EYS
chr6	64791863	T	344.968	EYS
chr6	64791864	C	341.446	EYS
chr6	64791865	C	339.019	EYS
chr6	64791866	C	340.952	EYS
chr6	64791867	A	342.048	EYS
chr6	64791868	T	342.148	EYS
chr6	64791869	T	343.47	EYS
chr6	64791870	G	342.613	EYS
chr6	64791871	A	343.726	EYS
chr6	64791872	A	343.973	EYS
chr6	64791873	A	344.465	EYS
chr6	64791874	G	341.798	EYS
chr6	64791875	A	342.419	EYS
chr6	64791876	T	335.874	EYS
chr6	64791877	G	328.522	EYS
chr6	64791878	G	332.194	EYS
chr6	64791879	A	336.425	EYS
chr6	64791880	A	334.409	EYS
chr6	64791881	A	336.554	EYS
chr6	64791882	G	332.508	EYS
chr6	64791883	A	334.484	EYS
chr6	64791884	A	332.237	EYS
chr6	64791885	T	336.382	EYS
chr6	64791886	A	335.449	EYS
chr6	64791887	A	331.524	EYS
chr6	64791888	A	177.371	EYS
chr6	64791889	C	179.309	EYS
chr6	64791890	C	179.734	EYS
chr6	64791891	T	181.239	EYS
chr6	64791892	G	177.116	EYS
chr6	64791893	C	178.438	EYS
chr6	64791894	A	182.137	EYS
chr6	64791895	T	180.099	EYS
chr6	64791896	C	177.223	EYS
chr6	64791897	T	182.497	EYS
chr6	64791898	A	181.159	EYS
chr6	64791899	A	181.629	EYS
chr6	64791900	A	181.059	EYS
chr6	64791901	A	181.153	EYS
chr6	64791902	A	180.282	EYS
chr6	64791903	A	182.849	EYS
chr6	64791904	G	180.024	EYS
chr6	64791905	A	178.516	EYS
chr6	64791906	A	175.699	EYS
chr6	64791907	A	172.629	EYS
chr6	64791908	A	168.323	EYS
chr6	64791909	T	171.586	EYS
chr6	64791910	G	167.93	EYS
chr6	64791911	G	168.363	EYS
chr6	64791912	T	174.226	EYS
chr6	64791913	A	157.804	EYS
chr6	64791914	T	159.344	EYS
chr6	64791915	T	160.309	EYS
chr6	64940465	G	511.435	EYS
chr6	64940466	G	506.909	EYS
chr6	64940467	G	513.519	EYS
chr6	64940468	T	522.573	EYS
chr6	64940469	A	499.707	EYS
chr6	64940470	A	515.788	EYS
chr6	64940471	T	514.642	EYS
chr6	64940472	G	518.215	EYS
chr6	64940473	A	518.282	EYS
chr6	64940474	A	514.831	EYS
chr6	64940475	G	507.368	EYS
chr6	64940476	A	516.535	EYS
chr6	64940477	T	499.753	EYS
chr6	64940478	T	519.059	EYS
chr6	64940479	G	517.887	EYS
chr6	64940480	A	518.083	EYS
chr6	64940481	T	517.255	EYS
chr6	64940482	T	520.395	EYS
chr6	64940483	A	523.605	EYS
chr6	64940484	C	516.492	EYS
chr6	64940485	C	514.277	EYS
chr6	64940486	T	519.344	EYS
chr6	64940487	T	518.113	EYS
chr6	64940488	T	522.621	EYS
chr6	64940489	T	523.051	EYS
chr6	64940490	T	437.565	EYS
chr6	64940491	C	436.47	EYS
chr6	64940492	A	434.796	EYS
chr6	64940493	C	437.196	EYS
chr6	64940494	A	435.825	EYS
chr6	64940495	G	417.933	EYS
chr6	64940496	A	429.226	EYS
chr6	64940497	A	427.616	EYS
chr6	64940498	G	391.702	EYS
chr6	64940499	C	435.933	EYS
chr6	64940500	G	432.395	EYS
chr6	64940501	G	433.922	EYS
chr6	64940502	C	437.812	EYS
chr6	64940503	C	438.382	EYS
chr6	64940504	A	430.602	EYS
chr6	64940505	G	436.253	EYS
chr6	64940506	T	431.481	EYS
chr6	64940507	G	437.272	EYS
chr6	64940508	A	436.661	EYS
chr6	64940509	A	513.86	EYS
chr6	64940510	A	517.726	EYS
chr6	64940511	T	525.731	EYS
chr6	64940512	G	529.562	EYS
chr6	64940513	T	525.61	EYS
chr6	64940514	A	530.097	EYS
chr6	64940515	G	529.661	EYS
chr6	64940516	T	531.968	EYS
chr6	64940517	G	529.815	EYS
chr6	64940518	G	529.887	EYS
chr6	64940519	A	531.129	EYS
chr6	64940520	C	529.707	EYS
chr6	64940521	A	529.019	EYS
chr6	64940522	G	531.454	EYS
chr6	64940523	T	530.68	EYS
chr6	64940524	C	530.96	EYS
chr6	64940525	A	531.688	EYS
chr6	64940526	C	542.382	EYS
chr6	64940527	A	637.269	EYS
chr6	64940528	T	633.989	EYS
chr6	64940529	T	639.718	EYS
chr6	64940530	G	640.403	EYS
chr6	64940531	G	639.89	EYS
chr6	64940532	A	641.874	EYS
chr6	64940533	A	630.258	EYS
chr6	64940534	T	640.685	EYS
chr6	64940535	G	641.772	EYS
chr6	64940536	A	637.726	EYS
chr6	64940537	C	651.476	EYS
chr6	64940538	A	650.202	EYS
chr6	64940539	C	650.567	EYS
chr6	64940540	T	651.091	EYS
chr6	64940541	A	647.094	EYS
chr6	64940542	T	651.159	EYS
chr6	64940543	G	651.973	EYS
chr6	64940544	C	648.409	EYS
chr6	64940545	C	650.559	EYS
chr6	64940546	A	647.508	EYS
chr6	64940547	C	650.339	EYS
chr6	64940548	T	663.769	EYS
chr6	64940549	G	667.688	EYS
chr6	64940550	G	668.927	EYS
chr6	64940551	A	667.651	EYS
chr6	64940552	G	668.556	EYS
chr6	64940553	A	667.323	EYS
chr6	64940554	G	667.118	EYS
chr6	64940555	G	668.199	EYS
chr6	64940556	A	666.726	EYS
chr6	64940557	A	659.978	EYS
chr6	64940558	G	668.145	EYS
chr6	64940559	A	663.75	EYS
chr6	64940560	T	666.081	EYS
chr6	64940561	G	669.355	EYS
chr6	64940562	G	668.379	EYS
chr6	64940563	C	667.398	EYS
chr6	64940564	A	666.398	EYS
chr6	64940565	T	667.728	EYS
chr6	64940566	G	669.629	EYS
chr6	64940567	G	669.546	EYS
chr6	64940568	C	666.696	EYS
chr6	64940569	A	667.336	EYS
chr6	64940570	T	668.409	EYS
chr6	64940571	G	671.04	EYS
chr6	64940572	T	559.382	EYS
chr6	64940573	G	560.242	EYS
chr6	64940574	C	556.817	EYS
chr6	64940575	C	558.632	EYS
chr6	64940576	T	581.097	EYS
chr6	64940577	C	577.105	EYS
chr6	64940578	C	577.895	EYS
chr6	64940579	A	584.089	EYS
chr6	64940580	T	589.454	EYS
chr6	64940581	T	591.011	EYS
chr6	64940582	G	592.062	EYS
chr6	64940583	T	589.215	EYS
chr6	64940584	G	590.815	EYS
chr6	64940585	G	589.191	EYS
chr6	64940586	C	589.28	EYS
chr6	64940587	A	589.634	EYS
chr6	64940588	T	589.048	EYS
chr6	64940589	A	586.516	EYS
chr6	64940590	C	585.32	EYS
chr6	64940591	A	575.516	EYS
chr6	64940592	T	586.672	EYS
chr6	64940593	C	583.849	EYS
chr6	64940594	C	585.478	EYS
chr6	64940595	T	587.798	EYS
chr6	64940596	G	586.094	EYS
chr6	64940597	C	585.384	EYS
chr6	64940598	T	586.22	EYS
chr6	64940599	G	641.621	EYS
chr6	64940600	G	641.11	EYS
chr6	64940601	C	641.949	EYS
chr6	64940602	A	640.452	EYS
chr6	64940603	C	641.71	EYS
chr6	64940604	A	640.478	EYS
chr6	64940605	C	641.382	EYS
chr6	64940606	A	637.398	EYS
chr6	64940607	G	639.952	EYS
chr6	64940608	A	640.863	EYS
chr6	64940609	G	644.188	EYS
chr6	64940610	G	645.774	EYS
chr6	64940611	G	648.126	EYS
chr6	64940612	T	650.89	EYS
chr6	64940613	G	650.151	EYS
chr6	64940614	C	648.812	EYS
chr6	64940615	T	651.995	EYS
chr6	64940616	G	649.64	EYS
chr6	64940617	C	648.651	EYS
chr6	64940618	A	648.874	EYS
chr6	64940619	A	642.288	EYS
chr6	64940620	C	648.578	EYS
chr6	64940621	A	643.097	EYS
chr6	64940622	G	352.255	EYS
chr6	64940623	A	348.763	EYS
chr6	64940624	G	347.22	EYS
chr6	64940625	G	345.645	EYS
chr6	64940626	G	346.519	EYS
chr6	64940627	G	444.632	EYS
chr6	64940628	C	445.962	EYS
chr6	64940629	T	447.07	EYS
chr6	64940630	G	445.723	EYS
chr6	64940631	A	445.694	EYS
chr6	64940632	C	446.14	EYS
chr6	64940633	A	444.129	EYS
chr6	64940634	G	444.446	EYS
chr6	64940635	A	445.083	EYS
chr6	64940636	A	431.78	EYS
chr6	64940637	G	434.358	EYS
chr6	64940638	T	426.645	EYS
chr6	64940639	C	410.589	EYS
chr6	64940640	C	412.89	EYS
chr6	64940641	A	413.651	EYS
chr6	64940642	C	412.013	EYS
chr6	64940643	A	412.911	EYS
chr6	64940644	T	413.962	EYS
chr6	64940645	G	412.094	EYS
chr6	64940646	G	412.833	EYS
chr6	64940647	T	414.293	EYS
chr6	64940648	A	408.417	EYS
chr6	64940649	T	413.651	EYS
chr6	64940650	C	308.559	EYS
chr6	64940651	A	309.183	EYS
chr6	64940652	A	308.855	EYS
chr6	64940653	C	308.118	EYS
chr6	64940654	C	307.175	EYS
chr6	64940655	C	306.148	EYS
chr6	64940656	C	299.36	EYS
chr6	64940657	T	302.062	EYS
chr6	64940658	T	306.68	EYS
chr6	64940659	G	308.336	EYS
chr6	64940660	T	304.656	EYS
chr6	64940661	G	306.134	EYS
chr6	64940662	T	306.379	EYS
chr6	64940663	C	304.815	EYS
chr6	64940664	A	306.298	EYS
chr6	64940665	C	304.231	EYS
chr6	64940666	A	305.718	EYS
chr6	64940667	T	304.164	EYS
chr6	64940668	C	305.183	EYS
chr6	64940669	A	306.132	EYS
chr6	64940670	G	305.204	EYS
chr6	64940671	A	301.226	EYS
chr6	64940672	A	295.54	EYS
chr6	64940673	G	295.048	EYS
chr6	64940674	C	294.987	EYS
chr6	64940675	A	297.204	EYS
chr6	64940676	T	270.909	EYS
chr6	64940677	C	270.989	EYS
chr6	64940678	A	272.325	EYS
chr6	64940679	A	273.113	EYS
chr6	64940680	C	271.398	EYS
chr6	64940681	A	271.129	EYS
chr6	64940682	A	269.188	EYS
chr6	64940683	A	267.551	EYS
chr6	64940684	G	270.933	EYS
chr6	64940685	G	271.137	EYS
chr6	64940686	A	272.159	EYS
chr6	64940687	G	271.801	EYS
chr6	64940688	G	253.051	EYS
chr6	64940689	C	252.548	EYS
chr6	64940690	T	254.715	EYS
chr6	64940691	G	253.505	EYS
chr6	64940692	T	251.21	EYS
chr6	64940693	T	253.274	EYS
chr6	64940694	G	251.731	EYS
chr6	64940695	G	252.274	EYS
chr6	64940696	A	253.43	EYS
chr6	64940697	G	252.277	EYS
chr6	64940698	A	253.349	EYS
chr6	64940699	C	252.156	EYS
chr6	64940700	A	253.43	EYS
chr6	64940701	G	251.849	EYS
chr6	64940702	C	251.228	EYS
chr6	64940703	A	253.129	EYS
chr6	64940704	T	253.747	EYS
chr6	64940705	A	252.618	EYS
chr6	64940706	A	251.156	EYS
chr6	64940707	A	250.817	EYS
chr6	64940708	T	252.427	EYS
chr6	64940709	C	251.116	EYS
chr6	64940710	C	248.379	EYS
chr6	64940711	C	264.976	EYS
chr6	64940712	T	269.468	EYS
chr6	64940713	G	265.844	EYS
chr6	64940714	G	258.804	EYS
chr6	64940715	G	265.562	EYS
chr6	64940716	A	269.602	EYS
chr6	64940717	T	271.565	EYS
chr6	64940718	C	245.242	EYS
chr6	64940719	T	271.065	EYS
chr6	64940720	G	268.965	EYS
chr6	64940721	T	270.124	EYS
chr6	64940722	G	266.715	EYS
chr6	64940723	A	270.105	EYS
chr6	64940724	T	266.782	EYS
chr6	64940725	T	269.226	EYS
chr6	64940726	T	271.382	EYS
chr6	64940727	A	270.565	EYS
chr6	64940728	T	271.93	EYS
chr6	64940729	A	270.798	EYS
chr6	64940730	A	270.581	EYS
chr6	64940731	A	266.761	EYS
chr6	64940732	C	267.667	EYS
chr6	64940733	A	270.976	EYS
chr6	64940734	G	266.933	EYS
chr6	64940735	A	270.051	EYS
chr6	64940736	C	265.032	EYS
chr6	64940737	A	268.895	EYS
chr6	65016843	A	343.325	EYS
chr6	65016844	A	343.341	EYS
chr6	65016845	T	343.011	EYS
chr6	65016846	C	341.941	EYS
chr6	65016847	A	344.113	EYS
chr6	65016848	C	373.355	EYS
chr6	65016849	T	372.82	EYS
chr6	65016850	A	374.871	EYS
chr6	65016851	C	373.371	EYS
chr6	65016852	T	313.339	EYS
chr6	65016853	G	311.591	EYS
chr6	65016854	C	311.739	EYS
chr6	65016855	T	313.481	EYS
chr6	65016856	A	312.441	EYS
chr6	65016857	T	312.473	EYS
chr6	65016858	T	311.366	EYS
chr6	65016859	T	312.237	EYS
chr6	65016860	T	313.599	EYS
chr6	65016861	A	314.71	EYS
chr6	65016862	C	311.642	EYS
chr6	65016863	C	309.134	EYS
chr6	65016864	T	312.177	EYS
chr6	65016865	G	312.046	EYS
chr6	65016866	C	309.691	EYS
chr6	65016867	A	312.21	EYS
chr6	65016868	A	308.226	EYS
chr6	65016869	T	299.565	EYS
chr6	65016870	T	301.777	EYS
chr6	65016871	G	300.218	EYS
chr6	65016872	T	361.086	EYS
chr6	65016873	T	362.328	EYS
chr6	65016874	A	363.632	EYS
chr6	65016875	A	362.312	EYS
chr6	65016876	T	362.772	EYS
chr6	65016877	G	358.148	EYS
chr6	65016878	T	362.065	EYS
chr6	65016879	G	325.419	EYS
chr6	65016880	A	327.712	EYS
chr6	65016881	T	327.551	EYS
chr6	65016882	A	328.675	EYS
chr6	65016883	G	323.341	EYS
chr6	65016884	T	324.565	EYS
chr6	65016885	T	324.016	EYS
chr6	65016886	T	325.664	EYS
chr6	65016887	T	327.433	EYS
chr6	65016888	T	327.258	EYS
chr6	65016889	C	324.917	EYS
chr6	65016890	A	320.395	EYS
chr6	65016891	C	322.866	EYS
chr6	65016892	T	325.011	EYS
chr6	65016893	G	322.089	EYS
chr6	65016894	C	314.492	EYS
chr6	65016895	C	315.016	EYS
chr6	65016896	T	321.481	EYS
chr6	65016897	T	320.788	EYS
chr6	65016898	G	318.097	EYS
chr6	65016899	G	318.823	EYS
chr6	65016900	A	322.484	EYS
chr6	65016901	T	322.019	EYS
chr6	65016902	G	311.212	EYS
chr6	65016903	G	309.836	EYS
chr6	65016904	A	315.952	EYS
chr6	65016905	A	291.368	EYS
chr6	65016906	T	316.253	EYS
chr6	65016907	G	312.793	EYS
chr6	65016908	A	312.497	EYS
chr6	65016909	A	312.172	EYS
chr6	65016910	A	317.011	EYS
chr6	65016911	G	308.382	EYS
chr6	65016912	A	303.841	EYS
chr6	65016913	T	318.116	EYS
chr6	65016914	C	311.511	EYS
chr6	65016915	T	318.169	EYS
chr6	65016916	C	311.148	EYS
chr6	65016917	C	311.242	EYS
chr6	65016918	A	313.874	EYS
chr6	65016919	G	312.54	EYS
chr6	65016920	T	315.718	EYS
chr6	65016921	T	317.642	EYS
chr6	65016922	A	313.793	EYS
chr6	65016923	T	317.298	EYS
chr6	65016924	T	316.266	EYS
chr6	65016925	T	318.565	EYS
chr6	65016926	A	314.661	EYS
chr6	65016927	T	317.753	EYS
chr6	65016928	T	316.675	EYS
chr6	65016929	T	318.336	EYS
chr6	65016930	C	301.237	EYS
chr6	65016931	T	319.446	EYS
chr6	65016932	A	318.605	EYS
chr6	65016933	T	318.352	EYS
chr6	65016934	A	318.516	EYS
chr6	65016935	A	314.062	EYS
chr6	65016936	C	307.358	EYS
chr6	65016937	T	318.177	EYS
chr6	65016938	T	316.616	EYS
chr6	65016939	C	273.892	EYS
chr6	65016940	T	318.898	EYS
chr6	65016941	A	309.734	EYS
chr6	65016942	T	316.274	EYS
chr6	65016943	G	302.441	EYS
chr6	65016944	C	312.191	EYS
chr6	65016945	A	311.64	EYS
chr6	65016946	G	310.876	EYS
chr6	65016947	C	295.992	EYS
chr6	65016948	C	311.688	EYS
chr6	65016949	A	316.204	EYS
chr6	65016950	G	306.105	EYS
chr6	65016951	T	315.425	EYS
chr6	65016952	A	313.925	EYS
chr6	65016953	A	313.102	EYS
chr6	65016954	A	310.116	EYS
chr6	65016955	A	315.105	EYS
chr6	65016956	T	317.091	EYS
chr6	65016957	T	314.43	EYS
chr6	65016958	C	295.683	EYS
chr6	65016959	T	319.038	EYS
chr6	65016960	T	317.392	EYS
chr6	65016961	G	316.016	EYS
chr6	65016962	A	308.887	EYS
chr6	65016963	C	309.667	EYS
chr6	65016964	T	315.747	EYS
chr6	65016965	G	311.414	EYS
chr6	65016966	G	304.32	EYS
chr6	65016967	T	315.906	EYS
chr6	65016968	A	313.395	EYS
chr6	65016969	C	311.417	EYS
chr6	65016970	A	312.761	EYS
chr6	65016971	G	313.175	EYS
chr6	65016972	G	305.906	EYS
chr6	65016973	C	308.914	EYS
chr6	65016974	A	313.038	EYS
chr6	65016975	T	317.333	EYS
chr6	65016976	C	310.901	EYS
chr6	65016977	T	317.47	EYS
chr6	65016978	g	122.648	EYS
chr6	65016979	a	121.57	EYS
chr6	65016980	g	123.126	EYS
chr6	65016981	a	122.704	EYS
chr6	65016982	g	123.059	EYS
chr6	65016983	a	85.7849	EYS
chr6	65016984	g	86.2366	EYS
chr6	65016985	a	85.8199	EYS
chr6	65016986	g	86.0645	EYS
chr6	65016987	a	85.75	EYS
chr6	65016988	g	85.5269	EYS
chr6	65016989	a	85.7473	EYS
chr6	65016990	g	85.2124	EYS
chr6	65016991	a	83.9086	EYS
chr6	65016992	g	82.8038	EYS
chr6	65016993	a	83.3253	EYS
chr6	65016994	g	78.8118	EYS
chr6	65016995	a	82.6102	EYS
chr6	65098563	t	435.672	EYS
chr6	65098564	a	434.659	EYS
chr6	65098565	a	426.723	EYS
chr6	65098566	a	408.578	EYS
chr6	65098567	a	408.46	EYS
chr6	65098568	C	423.016	EYS
chr6	65098569	A	429.78	EYS
chr6	65098570	T	428.03	EYS
chr6	65098571	C	417.317	EYS
chr6	65098572	T	433.366	EYS
chr6	65098573	A	434.056	EYS
chr6	65098574	T	433.247	EYS
chr6	65098575	A	435.685	EYS
chr6	65098576	G	392.11	EYS
chr6	65098577	A	429.801	EYS
chr6	65098578	A	431.532	EYS
chr6	65098579	A	432.978	EYS
chr6	65098580	T	429.769	EYS
chr6	65098581	A	433.462	EYS
chr6	65098582	C	420.723	EYS
chr6	65098583	C	419.067	EYS
chr6	65098584	T	447.836	EYS
chr6	65098585	G	442.043	EYS
chr6	65098586	G	442.957	EYS
chr6	65098587	A	448.669	EYS
chr6	65098588	T	446.793	EYS
chr6	65098589	T	447.148	EYS
chr6	65098590	T	440	EYS
chr6	65098591	T	449.96	EYS
chr6	65098592	C	446.132	EYS
chr6	65098593	C	441.484	EYS
chr6	65098594	C	444.648	EYS
chr6	65098595	A	446.177	EYS
chr6	65098596	T	443.71	EYS
chr6	65098597	G	446.46	EYS
chr6	65098598	A	445.616	EYS
chr6	65098599	A	447.664	EYS
chr6	65098600	G	447.301	EYS
chr6	65098601	G	453.339	EYS
chr6	65098602	T	467.005	EYS
chr6	65098603	C	460.261	EYS
chr6	65098604	T	517.452	EYS
chr6	65098605	G	512.282	EYS
chr6	65098606	G	509.22	EYS
chr6	65098607	A	515.898	EYS
chr6	65098608	A	511.925	EYS
chr6	65098609	A	526.616	EYS
chr6	65098610	T	528.927	EYS
chr6	65098611	C	516.352	EYS
chr6	65098612	C	525.027	EYS
chr6	65098613	A	527.497	EYS
chr6	65098614	C	517.97	EYS
chr6	65098615	C	522.333	EYS
chr6	65098616	A	515.395	EYS
chr6	65098617	A	504.188	EYS
chr6	65098618	T	525.411	EYS
chr6	65098619	G	524.113	EYS
chr6	65098620	A	515.981	EYS
chr6	65098621	A	523.952	EYS
chr6	65098622	G	525.769	EYS
chr6	65098623	A	523.906	EYS
chr6	65098624	C	596.887	EYS
chr6	65098625	A	596.212	EYS
chr6	65098626	G	599.454	EYS
chr6	65098627	A	595.785	EYS
chr6	65098628	T	603.253	EYS
chr6	65098629	C	592.747	EYS
chr6	65098630	C	597.823	EYS
chr6	65098631	T	602.29	EYS
chr6	65098632	G	601.132	EYS
chr6	65098633	A	598.696	EYS
chr6	65098634	T	596.715	EYS
chr6	65098635	T	600.387	EYS
chr6	65098636	T	604.782	EYS
chr6	65098637	T	605.93	EYS
chr6	65098638	G	609.624	EYS
chr6	65098639	G	609.39	EYS
chr6	65098640	C	606.011	EYS
chr6	65098641	A	604.285	EYS
chr6	65098642	G	609.602	EYS
chr6	65098643	G	607.734	EYS
chr6	65098644	G	608.07	EYS
chr6	65098645	G	610.091	EYS
chr6	65098646	T	602.72	EYS
chr6	65098647	T	609.836	EYS
chr6	65098648	T	606.118	EYS
chr6	65098649	T	611.989	EYS
chr6	65098650	C	604.976	EYS
chr6	65098651	C	602.723	EYS
chr6	65098652	G	610.247	EYS
chr6	65098653	A	637.073	EYS
chr6	65098654	G	636.917	EYS
chr6	65098655	T	638.645	EYS
chr6	65098656	A	635.083	EYS
chr6	65098657	C	633.624	EYS
chr6	65098658	A	634.261	EYS
chr6	65098659	T	629.417	EYS
chr6	65098660	G	637.468	EYS
chr6	65098661	A	636	EYS
chr6	65098662	T	630.562	EYS
chr6	65098663	T	639.218	EYS
chr6	65098664	G	638.941	EYS
chr6	65098665	A	637.677	EYS
chr6	65098666	T	637.946	EYS
chr6	65098667	A	638.081	EYS
chr6	65098668	G	638.597	EYS
chr6	65098669	A	637.339	EYS
chr6	65098670	T	635.97	EYS
chr6	65098671	T	641.793	EYS
chr6	65098672	C	634.699	EYS
chr6	65098673	G	637.707	EYS
chr6	65098674	C	635.132	EYS
chr6	65098675	A	636.148	EYS
chr6	65098676	T	636.645	EYS
chr6	65098677	A	501.651	EYS
chr6	65098678	T	500.315	EYS
chr6	65098679	T	498.946	EYS
chr6	65098680	T	507.734	EYS
chr6	65098681	G	507.406	EYS
chr6	65098682	T	508.177	EYS
chr6	65098683	G	507.172	EYS
chr6	65098684	T	509.524	EYS
chr6	65098685	A	506.492	EYS
chr6	65098686	T	483.401	EYS
chr6	65098687	T	509.694	EYS
chr6	65098688	C	504.487	EYS
chr6	65098689	C	504.798	EYS
chr6	65098690	T	509.099	EYS
chr6	65098691	C	506.188	EYS
chr6	65098692	C	503.519	EYS
chr6	65098693	C	504.253	EYS
chr6	65098694	T	502.191	EYS
chr6	65098695	A	489.129	EYS
chr6	65098696	A	484.887	EYS
chr6	65098697	A	348.519	EYS
chr6	65098698	A	349.202	EYS
chr6	65098699	T	351.022	EYS
chr6	65098700	A	353.228	EYS
chr6	65098701	G	352.634	EYS
chr6	65098702	T	354.763	EYS
chr6	65098703	C	353.984	EYS
chr6	65098704	A	353.379	EYS
chr6	65098705	G	353.363	EYS
chr6	65098706	C	353.169	EYS
chr6	65098707	T	355.417	EYS
chr6	65098708	C	354.056	EYS
chr6	65098709	A	353.414	EYS
chr6	65098710	G	353.508	EYS
chr6	65098711	C	352.438	EYS
chr6	65098712	G	352.887	EYS
chr6	65098713	T	345.449	EYS
chr6	65098714	T	328	EYS
chr6	65098715	A	317.922	EYS
chr6	65098716	C	320.177	EYS
chr6	65098717	A	314.419	EYS
chr6	65098718	T	320.772	EYS
chr6	65098719	G	319.817	EYS
chr6	65098720	G	321.086	EYS
chr6	65098721	A	322.629	EYS
chr6	65098722	T	148.013	EYS
chr6	65098723	C	143.513	EYS
chr6	65098724	C	143.325	EYS
chr6	65098725	A	145.349	EYS
chr6	65098726	A	142.898	EYS
chr6	65098727	T	136.699	EYS
chr6	65098728	T	145.898	EYS
chr6	65098729	C	145.062	EYS
chr6	65098730	T	144.282	EYS
chr6	65098731	T	144.957	EYS
chr6	65098732	G	145.763	EYS
chr6	65098733	C	142.562	EYS
chr6	65098734	C	144.285	EYS
chr6	65098735	T	145.882	EYS
chr6	65098736	G	145.341	EYS
chr6	65098737	T	147.048	EYS
chr6	65098738	A	145.212	EYS
chr6	65098739	A	143.992	EYS
chr6	65098740	C	131.239	EYS
chr6	65098741	C	137.433	EYS
chr6	65098742	A	143.704	EYS
chr6	65098743	T	139.575	EYS
chr6	65098744	T	143.317	EYS
chr6	65098745	T	144.185	EYS
chr6	65098746	A	143.452	EYS
chr6	65098747	A	143.815	EYS
chr6	65098748	G	141.304	EYS
chr6	65098749	A	143.315	EYS
chr6	65098750	A	141.753	EYS
chr6	65098751	A	143.433	EYS
chr6	65098752	G	139.879	EYS
chr6	65098753	A	142.113	EYS
chr6	65146047	A	354.726	EYS
chr6	65146048	A	350.906	EYS
chr6	65146049	A	351.148	EYS
chr6	65146050	A	340.599	EYS
chr6	65146051	G	358.672	EYS
chr6	65146052	A	363.331	EYS
chr6	65146053	A	357.559	EYS
chr6	65146054	A	360.753	EYS
chr6	65146055	T	358.212	EYS
chr6	65146056	A	362.056	EYS
chr6	65146057	A	356.465	EYS
chr6	65146058	T	356.366	EYS
chr6	65146059	T	360.323	EYS
chr6	65146060	A	365.672	EYS
chr6	65146061	T	358.89	EYS
chr6	65146062	C	362.237	EYS
chr6	65146063	T	358.898	EYS
chr6	65146064	T	349.922	EYS
chr6	65146065	A	363.516	EYS
chr6	65146066	C	359.126	EYS
chr6	65146067	C	361.199	EYS
chr6	65146068	T	492.132	EYS
chr6	65146069	G	495.347	EYS
chr6	65146070	A	498.747	EYS
chr6	65146071	T	497.642	EYS
chr6	65146072	A	499.806	EYS
chr6	65146073	A	500.503	EYS
chr6	65146074	G	490.656	EYS
chr6	65146075	C	496.804	EYS
chr6	65146076	A	497.981	EYS
chr6	65146077	G	497.315	EYS
chr6	65146078	T	496.941	EYS
chr6	65146079	G	495.427	EYS
chr6	65146080	T	499.589	EYS
chr6	65146081	A	499.917	EYS
chr6	65146082	T	499.07	EYS
chr6	65146083	A	499.702	EYS
chr6	65146084	C	495.86	EYS
chr6	65146085	T	496.325	EYS
chr6	65146086	T	484.731	EYS
chr6	65146087	T	495.067	EYS
chr6	65146088	T	494.997	EYS
chr6	65146089	G	499.067	EYS
chr6	65146090	C	498.476	EYS
chr6	65146091	C	497.476	EYS
chr6	65146092	C	497.148	EYS
chr6	65146093	G	497.989	EYS
chr6	65146094	T	495.172	EYS
chr6	65146095	T	499.634	EYS
chr6	65146096	G	500.048	EYS
chr6	65146097	T	502.454	EYS
chr6	65146098	C	498.175	EYS
chr6	65146099	C	499.228	EYS
chr6	65146100	A	499.392	EYS
chr6	65146101	C	499.075	EYS
chr6	65146102	T	495.927	EYS
chr6	65146103	C	499.116	EYS
chr6	65146104	T	497.102	EYS
chr6	65146105	A	494.718	EYS
chr6	65146106	A	488.07	EYS
chr6	65146107	C	497.624	EYS
chr6	65146108	A	495.051	EYS
chr6	65146109	G	489.914	EYS
chr6	65146110	T	495.255	EYS
chr6	65146111	A	496.833	EYS
chr6	65146112	G	493.075	EYS
chr6	65146113	T	500.395	EYS
chr6	65146114	A	498.091	EYS
chr6	65146115	T	496.54	EYS
chr6	65146116	T	500.683	EYS
chr6	65146117	A	497.094	EYS
chr6	65146118	A	491.868	EYS
chr6	65146119	T	500.282	EYS
chr6	65146120	G	496.059	EYS
chr6	65146121	C	493.922	EYS
chr6	65146122	T	493.903	EYS
chr6	65146123	T	499.177	EYS
chr6	65146124	T	502.476	EYS
chr6	65146125	T	503.462	EYS
chr6	65146126	A	501.669	EYS
chr6	65146127	A	498.728	EYS
chr6	65146128	A	495.462	EYS
chr6	65146129	T	496.129	EYS
chr6	65146130	T	492.782	EYS
chr6	65146131	T	492.126	EYS
chr6	65146132	T	500.632	EYS
chr6	65146133	G	497.903	EYS
chr6	65146134	C	496.575	EYS
chr6	65146135	T	489.126	EYS
chr6	65146136	T	501.446	EYS
chr6	65146137	C	500.946	EYS
chr6	65146138	A	496.341	EYS
chr6	65146139	C	499.188	EYS
chr6	65146140	C	499.285	EYS
chr6	65146141	A	496.317	EYS
chr6	65146142	G	496.634	EYS
chr6	65146143	G	498.473	EYS
chr6	65146144	A	501.056	EYS
chr6	65146145	C	499.688	EYS
chr6	65146146	A	498.86	EYS
chr6	65146147	G	498.339	EYS
chr6	65146148	T	500.68	EYS
chr6	65146149	A	500.36	EYS
chr6	65146150	A	496.718	EYS
chr6	65146151	A	493.438	EYS
chr6	65146152	A	483.774	EYS
chr6	65146153	G	484.602	EYS
chr6	65146154	T	488.554	EYS
chr6	65146155	G	483.82	EYS
chr6	65146156	G	484.086	EYS
chr6	65146157	T	488.712	EYS
chr6	65146158	A	483.202	EYS
chr6	65146159	C	484.298	EYS
chr6	65146160	T	488.118	EYS
chr6	65146161	G	485.626	EYS
chr6	65146162	T	486.47	EYS
chr6	65146163	T	486.406	EYS
chr6	65146164	G	265.234	EYS
chr6	65146165	G	262.444	EYS
chr6	65146166	G	262.978	EYS
chr6	65146167	G	260.874	EYS
chr6	65146168	G	265.242	EYS
chr6	65146169	A	267.503	EYS
chr6	65146170	A	253.395	EYS
chr6	65146171	A	265.188	EYS
chr6	65146172	A	263.231	EYS
chr6	65146173	A	261.484	EYS
chr6	65146174	A	264.129	EYS
chr6	65146175	T	266.449	EYS
chr6	65146176	T	264.96	EYS
chr6	65146177	T	267.93	EYS
chr6	65146178	T	269.073	EYS
chr6	65149035	A	141.177	EYS
chr6	65149036	A	140.258	EYS
chr6	65149037	A	138.72	EYS
chr6	65149038	T	139.21	EYS
chr6	65149039	G	136.755	EYS
chr6	65149040	A	138.653	EYS
chr6	65149041	A	139.868	EYS
chr6	65149042	C	137.683	EYS
chr6	65149043	T	139.839	EYS
chr6	65149044	G	138	EYS
chr6	65149045	A	139.97	EYS
chr6	65149046	A	139.718	EYS
chr6	65149047	T	139.403	EYS
chr6	65149048	A	140.22	EYS
chr6	65149049	A	139.446	EYS
chr6	65149050	C	137.132	EYS
chr6	65149051	T	138.258	EYS
chr6	65149052	T	138.616	EYS
chr6	65149053	A	140.734	EYS
chr6	65149054	C	135.755	EYS
chr6	65149055	C	135.492	EYS
chr6	65149056	T	160.672	EYS
chr6	65149057	T	161.296	EYS
chr6	65149058	T	164.062	EYS
chr6	65149059	A	164.651	EYS
chr6	65149060	A	164.272	EYS
chr6	65149061	A	165.282	EYS
chr6	65149062	G	161.64	EYS
chr6	65149063	T	160.398	EYS
chr6	65149064	A	166.696	EYS
chr6	65149065	C	163.648	EYS
chr6	65149066	C	164.142	EYS
chr6	65149067	A	165.755	EYS
chr6	65149068	T	164.836	EYS
chr6	65149069	T	164.629	EYS
chr6	65149070	T	165.54	EYS
chr6	65149071	T	166.156	EYS
chr6	65149072	C	163.5	EYS
chr6	65149073	A	169.39	EYS
chr6	65149074	A	169.339	EYS
chr6	65149075	T	169.661	EYS
chr6	65149076	A	172.831	EYS
chr6	65149077	A	171.96	EYS
chr6	65149078	A	172.516	EYS
chr6	65149079	C	172.027	EYS
chr6	65149080	A	174.57	EYS
chr6	65149081	A	171.527	EYS
chr6	65149082	T	172.36	EYS
chr6	65149083	T	173.328	EYS
chr6	65149084	G	169.134	EYS
chr6	65149085	A	171.833	EYS
chr6	65149086	A	175.785	EYS
chr6	65149087	T	175.446	EYS
chr6	65149088	A	175.245	EYS
chr6	65149089	A	174.944	EYS
chr6	65149090	A	174.374	EYS
chr6	65149091	A	174.766	EYS
chr6	65149092	A	170.524	EYS
chr6	65149093	A	170.903	EYS
chr6	65149094	T	174.72	EYS
chr6	65149095	C	170.487	EYS
chr6	65149096	C	170.425	EYS
chr6	65149097	A	170.812	EYS
chr6	65149098	T	172.546	EYS
chr6	65149099	C	170.315	EYS
chr6	65149100	T	172.769	EYS
chr6	65149101	A	171.602	EYS
chr6	65149102	C	212.78	EYS
chr6	65149103	T	216.333	EYS
chr6	65149104	A	217.194	EYS
chr6	65149105	A	216.441	EYS
chr6	65149106	A	216.621	EYS
chr6	65149107	T	223.086	EYS
chr6	65149108	T	223.594	EYS
chr6	65149109	T	227.621	EYS
chr6	65149110	G	225.871	EYS
chr6	65149111	A	228.202	EYS
chr6	65149112	G	225.938	EYS
chr6	65149113	T	227.882	EYS
chr6	65149114	C	225.401	EYS
chr6	65149115	T	225.597	EYS
chr6	65149116	T	228.906	EYS
chr6	65149117	G	228.18	EYS
chr6	65149118	C	225.763	EYS
chr6	65149119	T	230.272	EYS
chr6	65149120	T	230.129	EYS
chr6	65149121	G	229.648	EYS
chr6	65149122	A	229.503	EYS
chr6	65149123	C	228.207	EYS
chr6	65149124	A	230.675	EYS
chr6	65149125	T	233.003	EYS
chr6	65149126	A	234.629	EYS
chr6	65149127	C	254.159	EYS
chr6	65149128	A	437.565	EYS
chr6	65149129	G	435.785	EYS
chr6	65149130	C	438.059	EYS
chr6	65149131	A	439.718	EYS
chr6	65149132	G	434.704	EYS
chr6	65149133	A	436.667	EYS
chr6	65149134	A	437.715	EYS
chr6	65149135	G	433.212	EYS
chr6	65149136	T	440.707	EYS
chr6	65149137	C	436.809	EYS
chr6	65149138	C	435.374	EYS
chr6	65149139	A	439.124	EYS
chr6	65149140	T	437.586	EYS
chr6	65149141	A	437.642	EYS
chr6	65149142	G	437.317	EYS
chr6	65149143	G	437.815	EYS
chr6	65149144	A	441.183	EYS
chr6	65149145	G	437.667	EYS
chr6	65149146	C	436.72	EYS
chr6	65149147	T	440.487	EYS
chr6	65149148	G	523.688	EYS
chr6	65149149	A	521.839	EYS
chr6	65149150	A	522.457	EYS
chr6	65149151	G	467.54	EYS
chr6	65149152	G	467.852	EYS
chr6	65149153	T	469.191	EYS
chr6	65149154	C	465.995	EYS
chr6	65149155	T	471.113	EYS
chr6	65149156	G	469.72	EYS
chr6	65149157	A	469.591	EYS
chr6	65149158	A	470.777	EYS
chr6	65149159	A	470.954	EYS
chr6	65149160	T	469.438	EYS
chr6	65149161	T	470.648	EYS
chr6	65149162	C	466.005	EYS
chr6	65149163	T	469.331	EYS
chr6	65149164	A	467.817	EYS
chr6	65149165	G	467.661	EYS
chr6	65149166	G	464.476	EYS
chr6	65149167	G	467.806	EYS
chr6	65149168	A	468.624	EYS
chr6	65149169	G	466.659	EYS
chr6	65149170	A	466.731	EYS
chr6	65149171	T	467.68	EYS
chr6	65149172	G	465.145	EYS
chr6	65149173	T	445.868	EYS
chr6	65149174	T	446.075	EYS
chr6	65149175	A	447.476	EYS
chr6	65149176	T	444.21	EYS
chr6	65149177	T	445.944	EYS
chr6	65149178	T	448.269	EYS
chr6	65149179	T	449	EYS
chr6	65149180	G	447.511	EYS
chr6	65149181	T	449.169	EYS
chr6	65149182	G	446.815	EYS
chr6	65149183	G	444.691	EYS
chr6	65149184	A	449.578	EYS
chr6	65149185	T	435.884	EYS
chr6	65149186	T	445.624	EYS
chr6	65149187	T	448.28	EYS
chr6	65149188	A	449.172	EYS
chr6	65149189	A	448.315	EYS
chr6	65149190	A	446.968	EYS
chr6	65149191	G	444.688	EYS
chr6	65149192	C	445.204	EYS
chr6	65149193	C	444.484	EYS
chr6	65149194	A	443.667	EYS
chr6	65149195	C	435.769	EYS
chr6	65149196	A	434.046	EYS
chr6	65149197	T	400.473	EYS
chr6	65149198	T	402.465	EYS
chr6	65149199	C	402.925	EYS
chr6	65149200	T	403.809	EYS
chr6	65149201	G	401.997	EYS
chr6	65149202	A	400.5	EYS
chr6	65149203	A	403.427	EYS
chr6	65149204	A	403.419	EYS
chr6	65149205	T	402.487	EYS
chr6	65149206	T	402.255	EYS
chr6	65149207	C	399.177	EYS
chr6	65149208	T	404.102	EYS
chr6	65149209	A	402.156	EYS
chr6	65149210	G	395.844	EYS
chr6	65149211	A	403.659	EYS
chr6	65149212	T	401.984	EYS
chr6	65149213	A	402.022	EYS
chr6	65149214	A	401.688	EYS
chr6	65149215	G	397.285	EYS
chr6	65149216	A	403.435	EYS
chr6	65149217	A	401.196	EYS
chr6	65149218	T	402.245	EYS
chr6	65149219	C	396.782	EYS
chr6	65149220	T	397.038	EYS
chr6	65149221	C	392.309	EYS
chr6	65149222	C	390.414	EYS
chr6	65149223	A	393.478	EYS
chr6	65149224	T	390.188	EYS
chr6	65149225	A	393.328	EYS
chr6	65149226	A	392.519	EYS
chr6	65149227	T	392.747	EYS
chr6	65149228	A	393.589	EYS
chr6	65149229	A	348.583	EYS
chr6	65149230	C	348.124	EYS
chr6	65149231	G	340.976	EYS
chr6	65149232	A	348.019	EYS
chr6	65149233	A	348.47	EYS
chr6	65149234	C	348.078	EYS
chr6	65149235	A	349.406	EYS
chr6	65149236	C	348.858	EYS
chr6	65149237	A	349.108	EYS
chr6	65149238	A	347.64	EYS
chr6	65149239	C	347.245	EYS
chr6	65149240	T	341.153	EYS
chr6	65149241	G	343.169	EYS
chr6	65149242	A	345.18	EYS
chr6	65149243	A	339.022	EYS
chr6	65149244	A	341.167	EYS
chr6	65149245	T	344.957	EYS
chr6	65149246	C	340.137	EYS
chr6	65149247	T	345.758	EYS
chr6	65149248	G	332.118	EYS
chr6	65149249	T	332.917	EYS
chr6	65149250	G	326.449	EYS
chr6	65149251	G	325.212	EYS
chr6	65149252	A	320.707	EYS
chr6	65149253	G	314.737	EYS
chr6	65149254	T	312.218	EYS
chr6	65149255	C	312.304	EYS
chr6	65149256	A	314.728	EYS
chr6	65149257	G	311.059	EYS
chr6	65149258	A	312.925	EYS
chr6	65149259	A	307.938	EYS
chr6	65149260	A	313.852	EYS
chr6	65149261	G	307.379	EYS
chr6	65149262	A	313.64	EYS
chr6	65149263	A	309.995	EYS
chr6	65149264	A	309.062	EYS
chr6	65149265	A	307.478	EYS
chr6	65300096	A	307.801	EYS
chr6	65300097	C	308.629	EYS
chr6	65300098	A	310.785	EYS
chr6	65300099	G	307.884	EYS
chr6	65300100	A	310.358	EYS
chr6	65300101	A	301.815	EYS
chr6	65300102	A	308.39	EYS
chr6	65300103	C	308.906	EYS
chr6	65300104	T	308.161	EYS
chr6	65300105	G	310.245	EYS
chr6	65300106	A	310.134	EYS
chr6	65300107	G	309.82	EYS
chr6	65300108	A	320.763	EYS
chr6	65300109	A	318.728	EYS
chr6	65300110	A	320.462	EYS
chr6	65300111	C	320.952	EYS
chr6	65300112	T	320.699	EYS
chr6	65300113	C	322.849	EYS
chr6	65300114	A	325.003	EYS
chr6	65300115	C	327.559	EYS
chr6	65300116	C	330.626	EYS
chr6	65300117	A	331.734	EYS
chr6	65300118	G	329.669	EYS
chr6	65300119	A	332.578	EYS
chr6	65300120	A	328.266	EYS
chr6	65300121	A	325.927	EYS
chr6	65300122	T	330.669	EYS
chr6	65300123	C	331.409	EYS
chr6	65300124	A	330.763	EYS
chr6	65300125	T	329.105	EYS
chr6	65300126	C	332.309	EYS
chr6	65300127	A	329.231	EYS
chr6	65300128	G	330.382	EYS
chr6	65300129	C	330.538	EYS
chr6	65300130	C	329.118	EYS
chr6	65300131	G	332.384	EYS
chr6	65300132	T	326.126	EYS
chr6	65300133	T	328.879	EYS
chr6	65300134	G	333.333	EYS
chr6	65300135	A	453.637	EYS
chr6	65300136	G	456.258	EYS
chr6	65300137	G	455.629	EYS
chr6	65300138	T	456.118	EYS
chr6	65300139	G	456.591	EYS
chr6	65300140	C	453.589	EYS
chr6	65300141	C	455.056	EYS
chr6	65300142	A	445.723	EYS
chr6	65300143	G	446.237	EYS
chr6	65300144	A	447.728	EYS
chr6	65300145	A	450.118	EYS
chr6	65300146	T	465.513	EYS
chr6	65300147	G	465.616	EYS
chr6	65300148	G	469.997	EYS
chr6	65300149	A	469.868	EYS
chr6	65300150	T	434.487	EYS
chr6	65300151	T	471.376	EYS
chr6	65300152	C	465.858	EYS
chr6	65300153	C	467.341	EYS
chr6	65300154	A	470.043	EYS
chr6	65300155	G	469.782	EYS
chr6	65300156	T	467.901	EYS
chr6	65300157	G	469.965	EYS
chr6	65300158	A	469.003	EYS
chr6	65300159	A	470.425	EYS
chr6	65300160	G	469.054	EYS
chr6	65300161	A	470.105	EYS
chr6	65300162	C	467.656	EYS
chr6	65300163	A	465.411	EYS
chr6	65300164	A	514.524	EYS
chr6	65300165	A	511.177	EYS
chr6	65300166	G	519.626	EYS
chr6	65300167	T	519.68	EYS
chr6	65300168	A	518.019	EYS
chr6	65300169	A	505.54	EYS
chr6	65300170	G	520.478	EYS
chr6	65300171	A	518.083	EYS
chr6	65300172	G	519.25	EYS
chr6	65300173	A	517.167	EYS
chr6	65300174	T	521.562	EYS
chr6	65300175	C	510.742	EYS
chr6	65300176	T	512.704	EYS
chr6	65300177	A	517.844	EYS
chr6	65300178	G	522.812	EYS
chr6	65300179	T	519.14	EYS
chr6	65300180	G	522.849	EYS
chr6	65300181	A	519.954	EYS
chr6	65300182	A	515.995	EYS
chr6	65300183	G	521.435	EYS
chr6	65300184	G	519.624	EYS
chr6	65300185	G	521.839	EYS
chr6	65300186	A	521.661	EYS
chr6	65300187	A	488.511	EYS
chr6	65300188	G	529.116	EYS
chr6	65300189	A	529.368	EYS
chr6	65300190	T	532.347	EYS
chr6	65300191	G	534.269	EYS
chr6	65300192	C	535.704	EYS
chr6	65300193	C	547.411	EYS
chr6	65300194	G	555.403	EYS
chr6	65300195	G	555.255	EYS
chr6	65300196	C	544.863	EYS
chr6	65300197	T	548.188	EYS
chr6	65300198	T	554.866	EYS
chr6	65300199	G	555.683	EYS
chr6	65300200	C	554.653	EYS
chr6	65300201	A	554.927	EYS
chr6	65300202	G	556.868	EYS
chr6	65300203	T	557.285	EYS
chr6	65300204	G	555.723	EYS
chr6	65300205	G	553.707	EYS
chr6	65300206	G	555.728	EYS
chr6	65300207	A	555.766	EYS
chr6	65300208	A	383.317	EYS
chr6	65300209	A	395.53	EYS
chr6	65300210	T	504.167	EYS
chr6	65300211	T	510.39	EYS
chr6	65300212	C	507.849	EYS
chr6	65300213	C	505.363	EYS
chr6	65300214	T	507.616	EYS
chr6	65300215	G	509.419	EYS
chr6	65300216	A	508.841	EYS
chr6	65300217	T	506.21	EYS
chr6	65300218	A	503.874	EYS
chr6	65300219	T	500.487	EYS
chr6	65300220	T	517.591	EYS
chr6	65300221	G	515.874	EYS
chr6	65300222	C	517.763	EYS
chr6	65300223	A	518.462	EYS
chr6	65300224	C	518.145	EYS
chr6	65300225	A	518.395	EYS
chr6	65300226	C	514.882	EYS
chr6	65300227	T	505.535	EYS
chr6	65300228	A	503.29	EYS
chr6	65300229	G	503.266	EYS
chr6	65300230	G	504.086	EYS
chr6	65300231	C	504.194	EYS
chr6	65300232	T	508.395	EYS
chr6	65300233	G	506.089	EYS
chr6	65300234	A	464.632	EYS
chr6	65300235	A	466.059	EYS
chr6	65300236	G	467.242	EYS
chr6	65300237	T	451.446	EYS
chr6	65300238	T	468.478	EYS
chr6	65300239	C	466.621	EYS
chr6	65300240	C	463.828	EYS
chr6	65300241	C	464.659	EYS
chr6	65300242	A	464.712	EYS
chr6	65300243	T	441.968	EYS
chr6	65300244	T	461.761	EYS
chr6	65300245	T	468.323	EYS
chr6	65300246	G	467.129	EYS
chr6	65300247	G	460.828	EYS
chr6	65300248	A	462.172	EYS
chr6	65300249	C	454.016	EYS
chr6	65300250	C	456.981	EYS
chr6	65300251	A	460.696	EYS
chr6	65300252	T	448.29	EYS
chr6	65300253	T	452.409	EYS
chr6	65300254	C	437.425	EYS
chr6	65300255	T	437.134	EYS
chr6	65300256	G	435.382	EYS
chr6	65300257	A	432.495	EYS
chr6	65300258	A	320.831	EYS
chr6	65300259	G	320.457	EYS
chr6	65300260	A	316.594	EYS
chr6	65300261	A	319.823	EYS
chr6	65300262	G	320.503	EYS
chr6	65300263	T	322.194	EYS
chr6	65300264	C	314.011	EYS
chr6	65300265	T	323.298	EYS
chr6	65300266	T	323.062	EYS
chr6	65300267	G	321.231	EYS
chr6	65300268	A	320.933	EYS
chr6	65300269	C	317.917	EYS
chr6	65300270	C	319.634	EYS
chr6	65300271	T	319.933	EYS
chr6	65300272	C	316.962	EYS
chr6	65300273	T	321.454	EYS
chr6	65300274	T	317.949	EYS
chr6	65300275	T	319.61	EYS
chr6	65300276	T	274.363	EYS
chr6	65300277	T	276.038	EYS
chr6	65300278	T	276.505	EYS
chr6	65300279	A	274.065	EYS
chr6	65300280	A	276.024	EYS
chr6	65300281	G	275.554	EYS
chr6	65300282	A	274.613	EYS
chr6	65300283	G	276.263	EYS
chr6	65300284	A	276.21	EYS
chr6	65300285	G	275.118	EYS
chr6	65300286	G	266.605	EYS
chr6	65300287	T	268.715	EYS
chr6	65300288	C	263.035	EYS
chr6	65300289	A	268.586	EYS
chr6	65300290	T	269.091	EYS
chr6	65300291	A	267.422	EYS
chr6	65300292	T	268.922	EYS
chr6	65300293	A	266.745	EYS
chr6	65300294	A	263.925	EYS
chr6	65300295	T	267.691	EYS
chr6	65300296	C	265.419	EYS
chr6	65300297	T	268.747	EYS
chr6	65300298	G	266.669	EYS
chr6	65300299	T	268.444	EYS
chr6	65300300	A	267.919	EYS
chr6	65300301	A	266.992	EYS
chr6	65300302	A	261.272	EYS
chr6	65300303	A	263.527	EYS
chr6	65300304	T	267.866	EYS
chr6	65300305	A	267.011	EYS
chr6	65300306	T	267.917	EYS
chr6	65300307	G	264.667	EYS
chr6	65300308	G	254.223	EYS
chr6	65300309	C	257.927	EYS
chr6	65300310	C	256.567	EYS
chr6	65300311	A	255.223	EYS
chr6	65300312	A	255.422	EYS
chr6	65300313	T	257.083	EYS
chr6	65300314	C	256.648	EYS
chr6	65300315	T	257.844	EYS
chr6	65300316	G	256.438	EYS
chr6	65300317	G	253.223	EYS
chr6	65300318	C	255.368	EYS
chr6	65300319	C	254.57	EYS
chr6	65300320	T	258.317	EYS
chr6	65300321	A	255.64	EYS
chr6	65300322	A	228.54	EYS
chr6	65300323	T	229.621	EYS
chr6	65300324	T	230.401	EYS
chr6	65300325	A	230.298	EYS
chr6	65300326	C	230.091	EYS
chr6	65300327	A	231.277	EYS
chr6	65300328	G	231.734	EYS
chr6	65300329	A	230.441	EYS
chr6	65300330	C	229.242	EYS
chr6	65300331	A	223.788	EYS
chr6	65300332	T	231.038	EYS
chr6	65300333	G	209.384	EYS
chr6	65300334	G	210.245	EYS
chr6	65300335	A	209.616	EYS
chr6	65300336	G	208.435	EYS
chr6	65300337	G	210.005	EYS
chr6	65300338	A	207.016	EYS
chr6	65300339	A	207.355	EYS
chr6	65300340	G	210.382	EYS
chr6	65300341	A	209.565	EYS
chr6	65300342	C	213.852	EYS
chr6	65300343	G	217.825	EYS
chr6	65300344	T	217.435	EYS
chr6	65300345	C	209.806	EYS
chr6	65300346	T	218.403	EYS
chr6	65300347	G	217.78	EYS
chr6	65300348	T	219.008	EYS
chr6	65300349	A	216.18	EYS
chr6	65300350	T	218.116	EYS
chr6	65300351	T	218.202	EYS
chr6	65300352	G	218.059	EYS
chr6	65300353	A	216.642	EYS
chr6	65300354	A	213.973	EYS
chr6	65300355	A	217.118	EYS
chr6	65300356	G	218.207	EYS
chr6	65300357	T	218.755	EYS
chr6	65300358	G	218.242	EYS
chr6	65300359	C	216.978	EYS
chr6	65300360	T	341.522	EYS
chr6	65300361	G	341.481	EYS
chr6	65300362	G	342.032	EYS
chr6	65300363	A	343.551	EYS
chr6	65300364	G	342.011	EYS
chr6	65300365	T	334.919	EYS
chr6	65300366	T	341.901	EYS
chr6	65300367	G	341.616	EYS
chr6	65300368	C	342.387	EYS
chr6	65300369	T	343.263	EYS
chr6	65300370	G	342.124	EYS
chr6	65300371	A	342.336	EYS
chr6	65300372	A	342.599	EYS
chr6	65300373	A	342.796	EYS
chr6	65300374	C	340.981	EYS
chr6	65300375	T	338.874	EYS
chr6	65300376	G	341.414	EYS
chr6	65300377	T	341.056	EYS
chr6	65300378	A	342.497	EYS
chr6	65300379	T	342.161	EYS
chr6	65300380	A	344.14	EYS
chr6	65300381	A	342.175	EYS
chr6	65300382	A	339.597	EYS
chr6	65300383	A	370.562	EYS
chr6	65300384	T	377.696	EYS
chr6	65300385	G	375.43	EYS
chr6	65300386	C	377.444	EYS
chr6	65300387	A	380.831	EYS
chr6	65300388	A	363.118	EYS
chr6	65300389	C	377.019	EYS
chr6	65300390	A	379.11	EYS
chr6	65300391	T	366.234	EYS
chr6	65300392	T	376.581	EYS
chr6	65300393	G	377.726	EYS
chr6	65300394	G	378.841	EYS
chr6	65300395	T	379.054	EYS
chr6	65300396	G	379.753	EYS
chr6	65300397	G	379.151	EYS
chr6	65300398	T	381.884	EYS
chr6	65300399	G	380.008	EYS
chr6	65300400	A	383.339	EYS
chr6	65300401	C	380.409	EYS
chr6	65300402	T	380.016	EYS
chr6	65300403	T	380.487	EYS
chr6	65300404	C	380.796	EYS
chr6	65300405	T	381.841	EYS
chr6	65300406	G	379.976	EYS
chr6	65300407	A	374.581	EYS
chr6	65300408	A	373.726	EYS
chr6	65300409	A	448.688	EYS
chr6	65300410	A	444.301	EYS
chr6	65300411	A	440.298	EYS
chr6	65300412	T	444.22	EYS
chr6	65300413	C	434.18	EYS
chr6	65300414	A	437.315	EYS
chr6	65300415	G	428.618	EYS
chr6	65300416	G	428.715	EYS
chr6	65300417	C	434.258	EYS
chr6	65300418	A	434.863	EYS
chr6	65300419	C	434.839	EYS
chr6	65300420	T	433.995	EYS
chr6	65300421	G	432.401	EYS
chr6	65300422	A	436.344	EYS
chr6	65300423	G	428.933	EYS
chr6	65300424	C	433.379	EYS
chr6	65300425	C	432.589	EYS
chr6	65300426	T	432.57	EYS
chr6	65300427	G	432.602	EYS
chr6	65300428	T	433.602	EYS
chr6	65300429	C	434.938	EYS
chr6	65300430	A	433.355	EYS
chr6	65300431	A	429.79	EYS
chr6	65300432	T	427.925	EYS
chr6	65300433	G	428.519	EYS
chr6	65300434	G	427.962	EYS
chr6	65300435	T	352.097	EYS
chr6	65300436	G	351.696	EYS
chr6	65300437	G	347.884	EYS
chr6	65300438	C	351.997	EYS
chr6	65300439	A	533.823	EYS
chr6	65300440	G	532.309	EYS
chr6	65300441	A	532.78	EYS
chr6	65300442	T	516.083	EYS
chr6	65300443	T	529.755	EYS
chr6	65300444	A	531.038	EYS
chr6	65300445	T	528.629	EYS
chr6	65300446	T	527.825	EYS
chr6	65300447	T	529.704	EYS
chr6	65300448	T	532.177	EYS
chr6	65300449	T	534.677	EYS
chr6	65300450	G	526.645	EYS
chr6	65300451	A	529.03	EYS
chr6	65300452	A	535.379	EYS
chr6	65300453	G	518.366	EYS
chr6	65300454	T	534.605	EYS
chr6	65300455	C	534.739	EYS
chr6	65300456	A	530.672	EYS
chr6	65300457	T	521.559	EYS
chr6	65300458	T	518.785	EYS
chr6	65300459	T	524.148	EYS
chr6	65300460	G	516.401	EYS
chr6	65300461	C	517.298	EYS
chr6	65300462	A	522.056	EYS
chr6	65300463	T	504.64	EYS
chr6	65300464	G	519.215	EYS
chr6	65300465	T	517.952	EYS
chr6	65300466	G	522.298	EYS
chr6	65300467	T	525.298	EYS
chr6	65300468	A	520.774	EYS
chr6	65300469	A	515.831	EYS
chr6	65300470	T	510.441	EYS
chr6	65300471	T	516.177	EYS
chr6	65300472	T	526.39	EYS
chr6	65300473	C	523.411	EYS
chr6	65300474	T	525.884	EYS
chr6	65300475	G	525.532	EYS
chr6	65300476	A	526.25	EYS
chr6	65300477	A	519.694	EYS
chr6	65300478	T	526.763	EYS
chr6	65300479	A	518.387	EYS
chr6	65300480	T	525.089	EYS
chr6	65300481	G	522.944	EYS
chr6	65300482	T	524.406	EYS
chr6	65300483	C	520.438	EYS
chr6	65300484	T	523.911	EYS
chr6	65300485	T	520.177	EYS
chr6	65300486	T	526.492	EYS
chr6	65300487	A	526.715	EYS
chr6	65300488	A	523.059	EYS
chr6	65300489	A	524.602	EYS
chr6	65300490	G	520.188	EYS
chr6	65300491	T	515.048	EYS
chr6	65300492	A	522.508	EYS
chr6	65300493	A	515.215	EYS
chr6	65300494	C	525.441	EYS
chr6	65300495	A	525.825	EYS
chr6	65300496	T	525.484	EYS
chr6	65300497	C	523.363	EYS
chr6	65300498	C	520.989	EYS
chr6	65300499	G	520.159	EYS
chr6	65300500	G	522.664	EYS
chr6	65300501	A	528.04	EYS
chr6	65300502	T	524.07	EYS
chr6	65300503	A	525.032	EYS
chr6	65300504	A	522.32	EYS
chr6	65300505	A	518.094	EYS
chr6	65300506	T	517.64	EYS
chr6	65300507	T	517.081	EYS
chr6	65300508	T	525.371	EYS
chr6	65300509	G	522.841	EYS
chr6	65300510	T	524.489	EYS
chr6	65300511	A	521.997	EYS
chr6	65300512	A	523.997	EYS
chr6	65300513	G	522.207	EYS
chr6	65300514	T	520.196	EYS
chr6	65300515	T	525.817	EYS
chr6	65300516	T	526.048	EYS
chr6	65300517	A	526.71	EYS
chr6	65300518	A	519.599	EYS
chr6	65300519	C	525.089	EYS
chr6	65300520	T	527.433	EYS
chr6	65300521	C	524.903	EYS
chr6	65300522	A	527.68	EYS
chr6	65300523	A	526.586	EYS
chr6	65300524	A	524.642	EYS
chr6	65300525	A	528.148	EYS
chr6	65300526	T	529.5	EYS
chr6	65300527	C	521.161	EYS
chr6	65300528	C	523.594	EYS
chr6	65300529	A	529.43	EYS
chr6	65300530	G	527.188	EYS
chr6	65300531	A	528.167	EYS
chr6	65300532	G	526.175	EYS
chr6	65300533	A	526.946	EYS
chr6	65300534	A	524.366	EYS
chr6	65300535	C	524.344	EYS
chr6	65300536	T	527.804	EYS
chr6	65300537	A	526.559	EYS
chr6	65300538	T	529.809	EYS
chr6	65300539	C	526.239	EYS
chr6	65300540	A	524.091	EYS
chr6	65300541	C	522.387	EYS
chr6	65300542	T	523.839	EYS
chr6	65300543	T	523.005	EYS
chr6	65300544	G	525.976	EYS
chr6	65300545	G	522.704	EYS
chr6	65300546	G	528.306	EYS
chr6	65300547	T	530.325	EYS
chr6	65300548	G	532.952	EYS
chr6	65300549	A	529.47	EYS
chr6	65300550	A	521.078	EYS
chr6	65300551	G	529.285	EYS
chr6	65300552	T	503.567	EYS
chr6	65300553	T	532.976	EYS
chr6	65300554	T	531.43	EYS
chr6	65300555	G	531.048	EYS
chr6	65300556	A	530.011	EYS
chr6	65300557	A	524.164	EYS
chr6	65300558	C	525.315	EYS
chr6	65300559	A	527.602	EYS
chr6	65300560	G	527.825	EYS
chr6	65300561	T	530.124	EYS
chr6	65300562	G	524.293	EYS
chr6	65300563	T	529.919	EYS
chr6	65300564	A	590.347	EYS
chr6	65300565	T	596.395	EYS
chr6	65300566	G	595.586	EYS
chr6	65300567	A	596.231	EYS
chr6	65300568	G	592.933	EYS
chr6	65300569	A	595.847	EYS
chr6	65300570	T	598.344	EYS
chr6	65300571	C	582.379	EYS
chr6	65300572	C	588.524	EYS
chr6	65300573	T	585.024	EYS
chr6	65300574	T	596.919	EYS
chr6	65300575	T	597.543	EYS
chr6	65300576	A	592.113	EYS
chr6	65300577	C	590.183	EYS
chr6	65300578	T	597.371	EYS
chr6	65300579	T	590.497	EYS
chr6	65300580	T	594.868	EYS
chr6	65300581	T	598.43	EYS
chr6	65300582	T	588.629	EYS
chr6	65300583	T	599.083	EYS
chr6	65300584	C	591.366	EYS
chr6	65300585	C	344.36	EYS
chr6	65300586	A	402.266	EYS
chr6	65300587	T	400.113	EYS
chr6	65300588	G	401.296	EYS
chr6	65300589	T	402.925	EYS
chr6	65300590	C	395.925	EYS
chr6	65300591	C	397.866	EYS
chr6	65300592	A	401.659	EYS
chr6	65300593	A	398.038	EYS
chr6	65300594	T	399.976	EYS
chr6	65300595	A	398.124	EYS
chr6	65300596	A	394.699	EYS
chr6	65300597	G	395.801	EYS
chr6	65300598	C	399.035	EYS
chr6	65300599	T	402.809	EYS
chr6	65300600	C	398.446	EYS
chr6	65300601	T	398.879	EYS
chr6	65300602	C	395.973	EYS
chr6	65300603	T	397.911	EYS
chr6	65300604	T	400.989	EYS
chr6	65300605	G	400.806	EYS
chr6	65300606	A	400.468	EYS
chr6	65300607	T	399.554	EYS
chr6	65300608	T	352.016	EYS
chr6	65300609	T	353.699	EYS
chr6	65300610	A	352.406	EYS
chr6	65300611	G	349.269	EYS
chr6	65300612	T	347.349	EYS
chr6	65300613	A	361.911	EYS
chr6	65300614	C	358.438	EYS
chr6	65300615	C	359.36	EYS
chr6	65300616	T	362.858	EYS
chr6	65300617	C	361.812	EYS
chr6	65300618	A	361.973	EYS
chr6	65300619	G	372.734	EYS
chr6	65300620	T	376.285	EYS
chr6	65300621	G	375.675	EYS
chr6	65300622	G	373.809	EYS
chr6	65300623	G	376.124	EYS
chr6	65300624	T	379.116	EYS
chr6	65300625	C	374.156	EYS
chr6	65300626	C	371.565	EYS
chr6	65300627	C	373.621	EYS
chr6	65300628	A	375.817	EYS
chr6	65300629	T	370.594	EYS
chr6	65300630	A	374.965	EYS
chr6	65300631	G	374.363	EYS
chr6	65300632	T	376.194	EYS
chr6	65300633	T	377.435	EYS
chr6	65300634	A	317.011	EYS
chr6	65300635	T	317.46	EYS
chr6	65300636	G	313.68	EYS
chr6	65300637	C	312.763	EYS
chr6	65300638	C	314.07	EYS
chr6	65300639	A	499.062	EYS
chr6	65300640	T	497.957	EYS
chr6	65300641	A	496.626	EYS
chr6	65300642	T	488.978	EYS
chr6	65300643	T	495.656	EYS
chr6	65300644	G	495.828	EYS
chr6	65300645	T	499.29	EYS
chr6	65300646	C	491.642	EYS
chr6	65300647	T	500.411	EYS
chr6	65300648	T	499.661	EYS
chr6	65300649	A	500.54	EYS
chr6	65300650	T	499.403	EYS
chr6	65300651	T	498.175	EYS
chr6	65300652	T	497.403	EYS
chr6	65300653	T	499.309	EYS
chr6	65300654	C	493.917	EYS
chr6	65300655	A	497.688	EYS
chr6	65300656	A	497.798	EYS
chr6	65300657	T	492.473	EYS
chr6	65300658	A	532.266	EYS
chr6	65300659	G	526.417	EYS
chr6	65300660	T	529.516	EYS
chr6	65300661	T	531.403	EYS
chr6	65300662	T	532.984	EYS
chr6	65300663	T	533.355	EYS
chr6	65300664	A	363.253	EYS
chr6	65300665	A	362.629	EYS
chr6	65300666	A	362.398	EYS
chr6	65300667	A	359.911	EYS
chr6	65300668	T	360.392	EYS
chr6	65300669	G	354.126	EYS
chr6	65300670	T	361.024	EYS
chr6	65300671	T	361.575	EYS
chr6	65300672	T	361.401	EYS
chr6	65300673	T	362.323	EYS
chr6	65300674	C	358.425	EYS
chr6	65300675	T	362.992	EYS
chr6	65300676	G	297.667	EYS
chr6	65300677	A	298.648	EYS
chr6	65300678	T	299.97	EYS
chr6	65300679	A	301.169	EYS
chr6	65300680	C	298.288	EYS
chr6	65300681	T	300.11	EYS
chr6	65300682	G	296.578	EYS
chr6	65300683	A	298.79	EYS
chr6	65300684	C	295.844	EYS
chr6	65300685	A	287.401	EYS
chr6	65300686	G	281.212	EYS
chr6	65300687	T	280.11	EYS
chr6	65300688	T	281.36	EYS
chr6	65300689	C	280.492	EYS
chr6	65300690	A	281.728	EYS
chr6	65300691	T	277.683	EYS
chr6	65300692	C	280.145	EYS
chr6	65300693	A	281.422	EYS
chr6	65300694	G	279.734	EYS
chr6	65300695	T	279.022	EYS
chr6	65300696	A	280.161	EYS
chr6	65300697	G	278.027	EYS
chr6	65300698	T	341.796	EYS
chr6	65300699	C	340.425	EYS
chr6	65300700	A	344.78	EYS
chr6	65300701	T	339.409	EYS
chr6	65300702	T	343.011	EYS
chr6	65300703	T	342.785	EYS
chr6	65300704	T	343.626	EYS
chr6	65300705	T	343.927	EYS
chr6	65300706	G	341.03	EYS
chr6	65300707	A	341.538	EYS
chr6	65300708	A	344.871	EYS
chr6	65300709	G	340.07	EYS
chr6	65300710	T	344.005	EYS
chr6	65300711	C	342.288	EYS
chr6	65300712	A	345.395	EYS
chr6	65300713	A	343.419	EYS
chr6	65300714	A	337.024	EYS
chr6	65300715	T	342.323	EYS
chr6	65300716	C	342.634	EYS
chr6	65300717	A	344.465	EYS
chr6	65300718	G	340.043	EYS
chr6	65300719	A	343.366	EYS
chr6	65300720	A	344.245	EYS
chr6	65300721	T	342.113	EYS
chr6	65300722	T	342.336	EYS
chr6	65300723	C	341.059	EYS
chr6	65300724	A	344.317	EYS
chr6	65300725	T	343.575	EYS
chr6	65300726	C	341.04	EYS
chr6	65300727	A	343.524	EYS
chr6	65300728	A	343.901	EYS
chr6	65300729	G	330.718	EYS
chr6	65300730	T	342.185	EYS
chr6	65300731	C	340.718	EYS
chr6	65300732	T	343.124	EYS
chr6	65300733	G	341.645	EYS
chr6	65300734	A	339.339	EYS
chr6	65300735	A	341.255	EYS
chr6	65300736	G	340.379	EYS
chr6	65300737	A	337.161	EYS
chr6	65300738	G	342.035	EYS
chr6	65300739	A	344.11	EYS
chr6	65300740	T	342.64	EYS
chr6	65300741	A	343.672	EYS
chr6	65300742	G	338.747	EYS
chr6	65300743	T	339.419	EYS
chr6	65300744	T	340.438	EYS
chr6	65300745	T	343.699	EYS
chr6	65300746	G	339.382	EYS
chr6	65300747	T	344.062	EYS
chr6	65300748	G	341.75	EYS
chr6	65300749	A	337.239	EYS
chr6	65300750	A	341.653	EYS
chr6	65300751	G	171.758	EYS
chr6	65300752	G	170.909	EYS
chr6	65300753	G	173.04	EYS
chr6	65300754	A	173.696	EYS
chr6	65300755	C	173.481	EYS
chr6	65300756	A	173.626	EYS
chr6	65300757	A	172.535	EYS
chr6	65300758	T	174.79	EYS
chr6	65300759	G	172.941	EYS
chr6	65300760	G	173.637	EYS
chr6	65300761	A	175.796	EYS
chr6	65300762	T	176.188	EYS
chr6	65300763	A	175.575	EYS
chr6	65300764	A	174.871	EYS
chr6	65300765	A	173.852	EYS
chr6	65300766	C	174.231	EYS
chr6	65300767	A	174.441	EYS
chr6	65300768	A	174.57	EYS
chr6	65300769	G	171.917	EYS
chr6	65300770	T	344.011	EYS
chr6	65300771	C	326.973	EYS
chr6	65300772	T	344.78	EYS
chr6	65300773	T	346.586	EYS
chr6	65300774	A	345.422	EYS
chr6	65300775	T	347.315	EYS
chr6	65300776	C	339.89	EYS
chr6	65300777	C	345.355	EYS
chr6	65300778	A	349.782	EYS
chr6	65300779	A	346.476	EYS
chr6	65300780	A	345.815	EYS
chr6	65300781	C	345.591	EYS
chr6	65300782	A	348.777	EYS
chr6	65300783	T	371.024	EYS
chr6	65300784	A	370.535	EYS
chr6	65300785	A	364.462	EYS
chr6	65300786	A	362.669	EYS
chr6	65300787	T	369.132	EYS
chr6	65300788	T	367.565	EYS
chr6	65300789	A	365.355	EYS
chr6	65300790	A	360.185	EYS
chr6	65300791	C	370.341	EYS
chr6	65300792	A	363.739	EYS
chr6	65300793	T	370.03	EYS
chr6	65300794	C	367.169	EYS
chr6	65300795	C	369.565	EYS
chr6	65300796	A	370.253	EYS
chr6	65300797	A	361.833	EYS
chr6	65300798	A	357.758	EYS
chr6	65300799	T	363.516	EYS
chr6	65300800	T	367.981	EYS
chr6	65300801	A	367.199	EYS
chr6	65300802	C	369.121	EYS
chr6	65300803	T	370.333	EYS
chr6	65300804	T	370.258	EYS
chr6	65300805	G	371.406	EYS
chr6	65300806	A	371.22	EYS
chr6	65300807	T	370.091	EYS
chr6	65300808	A	372.556	EYS
chr6	65300809	G	372.5	EYS
chr6	65300810	G	372.395	EYS
chr6	65300811	G	238.927	EYS
chr6	65300812	T	238.591	EYS
chr6	65300813	A	238.887	EYS
chr6	65300814	A	239.046	EYS
chr6	65300815	T	252.336	EYS
chr6	65300816	G	255.29	EYS
chr6	65300817	G	267.667	EYS
chr6	65300818	A	268.108	EYS
chr6	65300819	T	268.255	EYS
chr6	65300820	T	267.441	EYS
chr6	65300821	C	266.976	EYS
chr6	65300822	T	267.312	EYS
chr6	65300823	T	268.645	EYS
chr6	65300824	C	266.895	EYS
chr6	65300825	C	267.562	EYS
chr6	65300826	A	264.03	EYS
chr6	65300827	A	263.871	EYS
chr6	65300828	G	264.753	EYS
chr6	65300829	G	266.737	EYS
chr6	65300830	A	264.586	EYS
chr6	65300831	T	266.704	EYS
chr6	65300832	G	267.078	EYS
chr6	65300833	A	267.18	EYS
chr6	65300834	G	265.476	EYS
chr6	65300835	G	266.739	EYS
chr6	65300836	A	294.772	EYS
chr6	65300837	T	295.661	EYS
chr6	65300838	A	285.078	EYS
chr6	65300839	A	283.914	EYS
chr6	65300840	A	283.516	EYS
chr6	65300841	A	280.188	EYS
chr6	65300842	T	282.151	EYS
chr6	65300843	T	284.753	EYS
chr6	65300844	G	284.296	EYS
chr6	65300845	T	286.218	EYS
chr6	65300846	T	281.124	EYS
chr6	65300847	C	284.567	EYS
chr6	65300848	T	275.409	EYS
chr6	65300849	T	283.855	EYS
chr6	65300850	T	284.102	EYS
chr6	65300851	T	283.476	EYS
chr6	65300852	T	285.72	EYS
chr6	65300853	G	285.344	EYS
chr6	65300854	C	285.597	EYS
chr6	65300855	A	284.632	EYS
chr6	65300856	C	285.25	EYS
chr6	65300857	T	279.82	EYS
chr6	65300858	C	284.903	EYS
chr6	65300859	T	392.194	EYS
chr6	65300860	T	390.32	EYS
chr6	65300861	T	394.102	EYS
chr6	65300862	T	394.465	EYS
chr6	65300863	T	393.836	EYS
chr6	65300864	A	394.825	EYS
chr6	65300865	G	394.148	EYS
chr6	65300866	A	393.672	EYS
chr6	65300867	A	395.177	EYS
chr6	65300868	G	393.634	EYS
chr6	65300869	G	394.981	EYS
chr6	65300870	A	397.043	EYS
chr6	65300871	A	390.363	EYS
chr6	65300872	A	393.772	EYS
chr6	65300873	T	395.793	EYS
chr6	65300874	A	397.406	EYS
chr6	65300875	A	396.71	EYS
chr6	65300876	A	393.761	EYS
chr6	65300877	G	388.309	EYS
chr6	65300878	A	394.952	EYS
chr6	65300879	T	397.177	EYS
chr6	65300880	G	395.132	EYS
chr6	65300881	G	393.868	EYS
chr6	65300882	C	395.992	EYS
chr6	65300883	A	184.841	EYS
chr6	65300884	C	173.108	EYS
chr6	65300885	T	170.145	EYS
chr6	65300886	T	168.82	EYS
chr6	65300887	C	168.863	EYS
chr6	65300888	T	202.266	EYS
chr6	65300889	G	201.32	EYS
chr6	65300890	T	201.435	EYS
chr6	65300891	G	201.702	EYS
chr6	65300892	A	203.172	EYS
chr6	65300893	A	202.462	EYS
chr6	65300894	T	202.755	EYS
chr6	65300895	G	202.167	EYS
chr6	65300896	C	201.731	EYS
chr6	65300897	C	203.234	EYS
chr6	65300898	A	204.094	EYS
chr6	65300899	C	202.691	EYS
chr6	65300900	T	200.97	EYS
chr6	65300901	G	201.261	EYS
chr6	65300902	A	201.027	EYS
chr6	65300903	T	191.82	EYS
chr6	65300904	G	199.543	EYS
chr6	65300905	G	199.419	EYS
chr6	65300906	T	198.973	EYS
chr6	65300907	G	200.941	EYS
chr6	65300908	T	201.879	EYS
chr6	65300909	T	201.766	EYS
chr6	65300910	A	202.336	EYS
chr6	65300911	T	202.075	EYS
chr6	65300912	T	200.624	EYS
chr6	65300913	T	201.366	EYS
chr6	65300914	C	200.723	EYS
chr6	65300915	A	201.879	EYS
chr6	65300916	G	199.54	EYS
chr6	65300917	T	200.737	EYS
chr6	65300918	A	201.812	EYS
chr6	65300919	G	197.723	EYS
chr6	65300920	C	200.395	EYS
chr6	65300921	A	200.962	EYS
chr6	65300922	G	197.39	EYS
chr6	65300923	A	200.245	EYS
chr6	65300924	A	200.457	EYS
chr6	65300925	G	197.145	EYS
chr6	65300926	A	202.062	EYS
chr6	65300927	A	201.554	EYS
chr6	65300928	A	200.927	EYS
chr6	65300929	A	201.46	EYS
chr6	65300930	T	201.027	EYS
chr6	65300931	G	198.199	EYS
chr6	65300932	A	200.677	EYS
chr6	65300933	A	200.258	EYS
chr6	65300934	T	200.349	EYS
chr6	65300935	G	198.258	EYS
chr6	65300936	C	199	EYS
chr6	65300937	C	198.263	EYS
chr6	65300938	C	200.462	EYS
chr6	65300939	A	201.089	EYS
chr6	65300940	G	199.651	EYS
chr6	65300941	A	200.417	EYS
chr6	65300942	A	197.194	EYS
chr6	65300943	G	199.298	EYS
chr6	65300944	T	199.723	EYS
chr6	65300945	G	200.449	EYS
chr6	65300946	A	200.495	EYS
chr6	65300947	T	192.702	EYS
chr6	65300948	A	199.675	EYS
chr6	65300949	G	198.785	EYS
chr6	65300950	T	192.723	EYS
chr6	65300951	T	197.774	EYS
chr6	65300952	T	199.917	EYS
chr6	65300953	G	198.618	EYS
chr6	65300954	A	200.328	EYS
chr6	65300955	G	197.433	EYS
chr6	65300956	C	199.629	EYS
chr6	65300957	T	202.011	EYS
chr6	65300958	C	200.726	EYS
chr6	65300959	C	197.917	EYS
chr6	65300960	C	200.32	EYS
chr6	65300961	A	199.231	EYS
chr6	65300962	T	191.261	EYS
chr6	65300963	T	195.957	EYS
chr6	65300964	A	199.489	EYS
chr6	65300965	G	198.293	EYS
chr6	65300966	T	199.96	EYS
chr6	65300967	G	199.247	EYS
chr6	65300968	C	199.409	EYS
chr6	65300969	A	200.204	EYS
chr6	65300970	T	199.223	EYS
chr6	65300971	A	201.866	EYS
chr6	65300972	C	201.089	EYS
chr6	65300973	C	201.546	EYS
chr6	65300974	A	200.879	EYS
chr6	65300975	G	201.968	EYS
chr6	65300976	C	202.228	EYS
chr6	65300977	T	201.134	EYS
chr6	65300978	G	201.651	EYS
chr6	65300979	G	201.618	EYS
chr6	65300980	C	193.457	EYS
chr6	65300981	T	198.336	EYS
chr6	65300982	A	201.108	EYS
chr6	65300983	A	197.704	EYS
chr6	65300984	T	194.446	EYS
chr6	65300985	A	200.922	EYS
chr6	65300986	T	202.788	EYS
chr6	65300987	C	201.804	EYS
chr6	65300988	G	201.72	EYS
chr6	65300989	C	202.024	EYS
chr6	65300990	T	203.339	EYS
chr6	65300991	G	205.374	EYS
chr6	65300992	A	210.177	EYS
chr6	65300993	G	211.237	EYS
chr6	65300994	T	210.866	EYS
chr6	65300995	T	210.718	EYS
chr6	65300996	C	210.836	EYS
chr6	65300997	A	210.556	EYS
chr6	65300998	T	212.228	EYS
chr6	65300999	C	210.177	EYS
chr6	65301000	C	209.132	EYS
chr6	65301001	A	209.538	EYS
chr6	65301002	G	209.43	EYS
chr6	65301003	A	207.503	EYS
chr6	65301004	A	205.522	EYS
chr6	65301005	T	207.21	EYS
chr6	65301006	G	209.586	EYS
chr6	65301007	T	210.508	EYS
chr6	65301008	C	183.72	EYS
chr6	65301009	T	184.298	EYS
chr6	65301010	C	184.884	EYS
chr6	65301011	A	183.935	EYS
chr6	65301012	T	204.516	EYS
chr6	65301013	A	203.815	EYS
chr6	65301014	A	203.024	EYS
chr6	65301015	A	197.444	EYS
chr6	65301016	A	203.876	EYS
chr6	65301017	G	215.14	EYS
chr6	65301018	T	217.454	EYS
chr6	65301019	G	216.97	EYS
chr6	65301020	G	215.653	EYS
chr6	65301021	G	218.452	EYS
chr6	65301022	A	217.011	EYS
chr6	65301023	C	217.29	EYS
chr6	65301024	T	219.25	EYS
chr6	65301025	G	218.565	EYS
chr6	65301026	T	217.169	EYS
chr6	65301027	T	217.761	EYS
chr6	65301028	T	219.032	EYS
chr6	65301029	G	217.519	EYS
chr6	65301030	C	215.909	EYS
chr6	65301031	T	218.653	EYS
chr6	65301032	A	219.382	EYS
chr6	65301033	T	221.387	EYS
chr6	65301034	G	230.798	EYS
chr6	65301035	C	232.47	EYS
chr6	65301036	A	354.669	EYS
chr6	65301037	A	353.409	EYS
chr6	65301038	A	353.745	EYS
chr6	65301039	A	352.632	EYS
chr6	65301040	C	335.97	EYS
chr6	65301041	T	337.629	EYS
chr6	65301042	T	337.489	EYS
chr6	65301043	G	336.489	EYS
chr6	65301044	A	335.93	EYS
chr6	65301045	T	336.866	EYS
chr6	65301046	C	336.18	EYS
chr6	65301047	T	336.884	EYS
chr6	65301048	G	336.876	EYS
chr6	65301049	A	337.156	EYS
chr6	65301050	G	336.172	EYS
chr6	65301051	A	336.481	EYS
chr6	65301052	A	333.11	EYS
chr6	65301053	T	335.255	EYS
chr6	65301054	T	337.242	EYS
chr6	65301055	C	336.255	EYS
chr6	65301056	A	336.511	EYS
chr6	65301057	C	335.64	EYS
chr6	65301058	G	434.175	EYS
chr6	65301059	A	432.651	EYS
chr6	65301060	G	434.43	EYS
chr6	65301061	A	432.29	EYS
chr6	65301062	G	433.828	EYS
chr6	65301063	G	432.685	EYS
chr6	65301064	A	432.204	EYS
chr6	65301065	T	426.589	EYS
chr6	65301066	T	425.435	EYS
chr6	65301067	T	430.008	EYS
chr6	65301068	T	432.417	EYS
chr6	65301069	A	431.597	EYS
chr6	65301070	T	431.992	EYS
chr6	65301071	T	431.935	EYS
chr6	65301072	T	432.844	EYS
chr6	65301073	C	431.578	EYS
chr6	65301074	A	431.911	EYS
chr6	65301075	G	432.234	EYS
chr6	65301076	T	431.409	EYS
chr6	65301077	C	432.484	EYS
chr6	65301078	A	433.355	EYS
chr6	65301079	T	433.04	EYS
chr6	65301080	A	434.376	EYS
chr6	65301081	G	420.202	EYS
chr6	65301082	A	428.363	EYS
chr6	65301083	A	425.941	EYS
chr6	65301084	C	318.073	EYS
chr6	65301085	A	334.785	EYS
chr6	65301086	T	333.18	EYS
chr6	65301087	G	331.522	EYS
chr6	65301088	T	331.511	EYS
chr6	65301089	T	332.774	EYS
chr6	65301090	G	332.113	EYS
chr6	65301091	C	332.909	EYS
chr6	65301092	A	332.833	EYS
chr6	65301093	C	331.419	EYS
chr6	65301094	A	332.075	EYS
chr6	65301095	T	310.858	EYS
chr6	65301096	G	331.777	EYS
chr6	65301097	T	329.997	EYS
chr6	65301098	T	333.094	EYS
chr6	65301099	T	333.462	EYS
chr6	65301100	G	332.185	EYS
chr6	65301101	G	328.995	EYS
chr6	65301102	C	326.718	EYS
chr6	65301103	T	317.755	EYS
chr6	65301104	T	310.677	EYS
chr6	65301105	A	312.038	EYS
chr6	65301106	A	310.551	EYS
chr6	65301107	T	308.648	EYS
chr6	65301108	T	328.25	EYS
chr6	65301109	C	327.831	EYS
chr6	65301110	T	328.96	EYS
chr6	65301111	C	327.976	EYS
chr6	65301112	T	329.013	EYS
chr6	65301113	T	296.699	EYS
chr6	65301114	A	300.559	EYS
chr6	65301115	A	299.188	EYS
chr6	65301116	A	273.747	EYS
chr6	65301117	G	291.328	EYS
chr6	65301118	A	294.556	EYS
chr6	65301119	A	300.435	EYS
chr6	65301120	T	299.734	EYS
chr6	65301121	C	299.239	EYS
chr6	65301122	A	298.441	EYS
chr6	65301123	G	296.914	EYS
chr6	65301124	C	298.183	EYS
chr6	65301125	A	299.409	EYS
chr6	65301126	G	298.185	EYS
chr6	65301127	C	296.352	EYS
chr6	65301128	C	292.188	EYS
chr6	65301129	T	281.927	EYS
chr6	65301130	G	299.035	EYS
chr6	65301131	T	281.804	EYS
chr6	65301132	G	297.266	EYS
chr6	65301133	A	294.93	EYS
chr6	65301134	T	259.656	EYS
chr6	65301135	T	279.336	EYS
chr6	65301136	T	292.992	EYS
chr6	65301137	G	294.989	EYS
chr6	65301138	A	292.825	EYS
chr6	65301139	T	274.406	EYS
chr6	65301140	G	295.005	EYS
chr6	65301141	T	291.022	EYS
chr6	65301142	T	290.379	EYS
chr6	65301143	T	294.882	EYS
chr6	65301144	G	295.116	EYS
chr6	65301145	T	297.078	EYS
chr6	65301146	G	295.745	EYS
chr6	65301147	A	292.919	EYS
chr6	65301148	G	293.876	EYS
chr6	65301149	T	296.094	EYS
chr6	65301150	C	291.247	EYS
chr6	65301151	T	296.288	EYS
chr6	65301152	C	292.309	EYS
chr6	65301153	T	295.616	EYS
chr6	65301154	G	293.468	EYS
chr6	65301155	G	291.796	EYS
chr6	65301156	T	280.801	EYS
chr6	65301157	T	295.737	EYS
chr6	65301158	G	293.376	EYS
chr6	65301159	C	287.285	EYS
chr6	65301160	T	293.532	EYS
chr6	65301161	T	293.78	EYS
chr6	65301162	G	293.989	EYS
chr6	65301163	A	286.25	EYS
chr6	65301164	A	294.492	EYS
chr6	65301165	G	285.858	EYS
chr6	65301166	C	289.261	EYS
chr6	65301167	C	281.102	EYS
chr6	65301168	T	284.433	EYS
chr6	65301169	C	282.608	EYS
chr6	65301170	A	175.524	EYS
chr6	65301171	G	174.694	EYS
chr6	65301172	T	176.522	EYS
chr6	65301173	A	174.938	EYS
chr6	65301174	A	175.543	EYS
chr6	65301175	T	171.36	EYS
chr6	65301176	A	175.731	EYS
chr6	65301177	G	174.231	EYS
chr6	65301178	C	174.073	EYS
chr6	65301179	C	174.57	EYS
chr6	65301180	T	176.634	EYS
chr6	65301181	G	176.191	EYS
chr6	65301182	A	175.75	EYS
chr6	65301183	T	177.355	EYS
chr6	65301184	A	174.806	EYS
chr6	65301185	T	169.102	EYS
chr6	65301186	T	177.645	EYS
chr6	65301187	C	175.177	EYS
chr6	65301188	A	173.669	EYS
chr6	65301189	C	174.524	EYS
chr6	65301190	T	177.419	EYS
chr6	65301191	G	176.435	EYS
chr6	65301192	G	174.565	EYS
chr6	65301193	G	176.245	EYS
chr6	65301194	A	174.575	EYS
chr6	65301195	T	176.906	EYS
chr6	65301196	T	177.755	EYS
chr6	65301197	G	176.806	EYS
chr6	65301198	A	174.054	EYS
chr6	65301199	A	175.091	EYS
chr6	65301200	G	175.417	EYS
chr6	65301201	G	175.465	EYS
chr6	65301202	C	170.745	EYS
chr6	65301203	T	177.462	EYS
chr6	65301204	T	177.086	EYS
chr6	65301205	T	177.559	EYS
chr6	65301206	T	178.194	EYS
chr6	65301207	G	176.777	EYS
chr6	65301208	T	177.452	EYS
chr6	65301209	A	175.038	EYS
chr6	65301210	C	175.704	EYS
chr6	65301211	T	177.546	EYS
chr6	65301212	G	176.79	EYS
chr6	65301213	A	176.078	EYS
chr6	65301214	A	175.715	EYS
chr6	65301215	C	175.032	EYS
chr6	65301216	C	174.755	EYS
chr6	65301217	G	176.003	EYS
chr6	65301218	G	176.586	EYS
chr6	65301219	T	178.47	EYS
chr6	65301220	G	175.503	EYS
chr6	65301221	C	174.707	EYS
chr6	65301222	A	175.782	EYS
chr6	65301223	G	176.078	EYS
chr6	65301224	A	174.624	EYS
chr6	65301225	G	174.933	EYS
chr6	65301226	C	174.349	EYS
chr6	65301227	T	177.121	EYS
chr6	65301228	G	175.989	EYS
chr6	65301229	A	174.629	EYS
chr6	65301230	T	176.782	EYS
chr6	65301231	G	176.121	EYS
chr6	65301232	A	175.562	EYS
chr6	65301233	G	175.005	EYS
chr6	65301234	T	169.301	EYS
chr6	65301235	T	177.409	EYS
chr6	65301236	T	177.712	EYS
chr6	65301237	A	151.419	EYS
chr6	65301238	A	152.285	EYS
chr6	65301239	G	209.909	EYS
chr6	65301240	A	208.978	EYS
chr6	65301241	T	210.734	EYS
chr6	65301242	G	209.247	EYS
chr6	65301243	G	209.823	EYS
chr6	65301244	T	206.199	EYS
chr6	65301245	T	209.005	EYS
chr6	65301246	A	209.798	EYS
chr6	65301247	C	208.581	EYS
chr6	65301248	C	208.917	EYS
chr6	65301249	T	208.532	EYS
chr6	65301250	G	210.056	EYS
chr6	65301251	T	206.884	EYS
chr6	65301252	T	208.648	EYS
chr6	65301253	T	209.333	EYS
chr6	65301254	A	209.212	EYS
chr6	65301255	G	209.672	EYS
chr6	65301256	A	209.538	EYS
chr6	65301257	T	209.946	EYS
chr6	65301258	A	380.255	EYS
chr6	65301259	T	380.116	EYS
chr6	65301260	A	381.419	EYS
chr6	65301261	A	257.86	EYS
chr6	65301262	T	253.559	EYS
chr6	65301263	T	254.261	EYS
chr6	65301264	A	258.616	EYS
chr6	65301265	C	256.395	EYS
chr6	65301266	C	255.707	EYS
chr6	65301267	T	256.258	EYS
chr6	65301268	T	255.565	EYS
chr6	65301269	A	257.519	EYS
chr6	65301270	G	254.476	EYS
chr6	65301271	C	255.772	EYS
chr6	65301272	A	256.871	EYS
chr6	65301273	G	255.645	EYS
chr6	65301274	G	255.008	EYS
chr6	65301275	A	258.532	EYS
chr6	65301276	A	246.239	EYS
chr6	65301277	A	258.032	EYS
chr6	65301278	A	255.228	EYS
chr6	65301279	A	255.699	EYS
chr6	65301280	T	255.911	EYS
chr6	65301281	G	254.078	EYS
chr6	65301282	G	251.425	EYS
chr6	65301283	G	252.704	EYS
chr6	65301284	A	419.188	EYS
chr6	65301285	G	414.61	EYS
chr6	65301286	A	419.538	EYS
chr6	65301287	C	417.223	EYS
chr6	65301288	A	416.804	EYS
chr6	65301289	T	416.199	EYS
chr6	65301290	C	416.72	EYS
chr6	65301291	G	412.866	EYS
chr6	65301292	A	418.823	EYS
chr6	65301293	G	414.395	EYS
chr6	65301294	G	413.234	EYS
chr6	65301295	G	413.315	EYS
chr6	65301296	G	414.282	EYS
chr6	65301297	C	415.812	EYS
chr6	65301298	T	413.269	EYS
chr6	65301299	G	405.089	EYS
chr6	65301300	A	406.194	EYS
chr6	65301301	G	403.059	EYS
chr6	65301302	C	403.809	EYS
chr6	65301303	A	406.96	EYS
chr6	65301304	A	399.457	EYS
chr6	65301305	T	404.242	EYS
chr6	65301306	C	404.516	EYS
chr6	65301307	T	404.226	EYS
chr6	65301308	C	405.522	EYS
chr6	65301309	C	402.944	EYS
chr6	65301310	A	395.065	EYS
chr6	65301311	G	392.124	EYS
chr6	65301312	T	391.683	EYS
chr6	65301313	G	392.094	EYS
chr6	65301314	C	396.435	EYS
chr6	65301315	T	397.374	EYS
chr6	65301316	C	398.634	EYS
chr6	65301317	T	397.723	EYS
chr6	65301318	C	398.712	EYS
chr6	65301319	T	394.306	EYS
chr6	65301320	T	395.323	EYS
chr6	65301321	C	398.659	EYS
chr6	65301322	T	399.516	EYS
chr6	65301323	T	397.747	EYS
chr6	65301324	G	396.497	EYS
chr6	65301325	A	397.742	EYS
chr6	65301326	A	400.374	EYS
chr6	65301327	A	399.831	EYS
chr6	65301328	T	396.758	EYS
chr6	65301329	T	396.513	EYS
chr6	65301330	A	399.116	EYS
chr6	65301331	A	398.737	EYS
chr6	65301332	A	393.159	EYS
chr6	65301333	G	372.675	EYS
chr6	65301334	A	381.586	EYS
chr6	65301335	A	379.478	EYS
chr6	65301336	T	391.642	EYS
chr6	65301337	C	393.325	EYS
chr6	65301338	A	393.266	EYS
chr6	65301339	G	389.301	EYS
chr6	65301340	C	390.64	EYS
chr6	65301341	T	392.132	EYS
chr6	65301342	G	388.573	EYS
chr6	65301343	A	393.121	EYS
chr6	65301344	A	385.852	EYS
chr6	65301345	T	389.89	EYS
chr6	65301346	A	391.231	EYS
chr6	65301347	T	385.043	EYS
chr6	65301348	T	387.772	EYS
chr6	65301349	C	389.511	EYS
chr6	65301350	T	390.973	EYS
chr6	65301351	T	331.922	EYS
chr6	65301352	C	334.005	EYS
chr6	65301353	A	334.358	EYS
chr6	65301354	A	332.86	EYS
chr6	65301355	T	327.965	EYS
chr6	65301356	A	331.742	EYS
chr6	65301357	T	331.731	EYS
chr6	65301358	C	330.226	EYS
chr6	65301359	C	322.987	EYS
chr6	65301360	T	330.449	EYS
chr6	65301361	C	333.331	EYS
chr6	65301362	T	331.798	EYS
chr6	65301363	T	327.473	EYS
chr6	65301364	G	327.659	EYS
chr6	65301365	A	333.03	EYS
chr6	65301366	G	323.032	EYS
chr6	65301367	C	328.288	EYS
chr6	65301368	C	330.145	EYS
chr6	65301369	C	329.734	EYS
chr6	65301370	C	390.39	EYS
chr6	65301371	C	389.075	EYS
chr6	65301372	C	390.599	EYS
chr6	65301373	T	383.301	EYS
chr6	65301374	A	383.745	EYS
chr6	65301375	G	390.782	EYS
chr6	65301376	A	391.468	EYS
chr6	65301377	G	391.538	EYS
chr6	65301378	A	392.231	EYS
chr6	65301379	C	391.93	EYS
chr6	65301380	A	387.312	EYS
chr6	65301381	A	376.535	EYS
chr6	65301382	C	391.21	EYS
chr6	65301383	T	387.411	EYS
chr6	65301384	G	389.347	EYS
chr6	65301385	G	391.07	EYS
chr6	65301386	A	392.333	EYS
chr6	65301387	G	392.465	EYS
chr6	65301388	T	387.495	EYS
chr6	65301389	T	392.145	EYS
chr6	65301390	G	391.161	EYS
chr6	65301391	C	390.223	EYS
chr6	65301392	A	389.454	EYS
chr6	65301393	C	389.422	EYS
chr6	65301394	T	387.495	EYS
chr6	65301395	T	384.503	EYS
chr6	65301396	A	381.14	EYS
chr6	65301397	T	388.341	EYS
chr6	65301398	G	389.003	EYS
chr6	65301399	G	392.089	EYS
chr6	65301400	A	389.599	EYS
chr6	65301401	G	387.726	EYS
chr6	65301402	G	388.382	EYS
chr6	65301403	C	389.099	EYS
chr6	65301404	A	391.755	EYS
chr6	65301405	G	389.968	EYS
chr6	65301406	C	386.425	EYS
chr6	65301407	T	390.5	EYS
chr6	65301408	A	390.911	EYS
chr6	65301409	T	390.038	EYS
chr6	65301410	A	387.344	EYS
chr6	65301411	A	386.309	EYS
chr6	65301412	G	389.696	EYS
chr6	65301413	C	389.03	EYS
chr6	65301414	A	390.847	EYS
chr6	65301415	G	388.871	EYS
chr6	65301416	G	391.409	EYS
chr6	65301417	A	389.511	EYS
chr6	65301418	A	386.269	EYS
chr6	65301419	T	392.306	EYS
chr6	65301420	C	388.535	EYS
chr6	65301421	C	389.927	EYS
chr6	65301422	A	387.941	EYS
chr6	65301423	C	389.215	EYS
chr6	65301424	G	391.325	EYS
chr6	65301425	G	389.769	EYS
chr6	65301426	G	392.065	EYS
chr6	65301427	A	389.863	EYS
chr6	65301428	G	391.64	EYS
chr6	65301429	A	391.016	EYS
chr6	65301430	G	389.919	EYS
chr6	65301431	T	391.992	EYS
chr6	65301432	A	389.247	EYS
chr6	65301433	A	381.919	EYS
chr6	65301434	T	391.285	EYS
chr6	65301435	G	392.368	EYS
chr6	65301436	A	389.567	EYS
chr6	65301437	C	395.841	EYS
chr6	65301438	T	398.368	EYS
chr6	65301439	G	398.121	EYS
chr6	65301440	C	394.642	EYS
chr6	65301441	C	397.497	EYS
chr6	65301442	T	396.113	EYS
chr6	65301443	G	399.226	EYS
chr6	65301444	T	394.46	EYS
chr6	65301445	T	400.446	EYS
chr6	65301446	T	397.035	EYS
chr6	65301447	A	398.255	EYS
chr6	65301448	G	397.68	EYS
chr6	65301449	C	397.215	EYS
chr6	65301450	T	400.199	EYS
chr6	65301451	C	395.207	EYS
chr6	65301452	A	395.981	EYS
chr6	65301453	A	393.583	EYS
chr6	65301454	T	399.32	EYS
chr6	65301455	A	391.766	EYS
chr6	65301456	T	398.556	EYS
chr6	65301457	C	398.016	EYS
chr6	65301458	A	423.922	EYS
chr6	65301459	G	427.962	EYS
chr6	65301460	C	427.207	EYS
chr6	65301461	C	426.28	EYS
chr6	65301462	C	426.309	EYS
chr6	65301463	C	427.712	EYS
chr6	65301464	T	429.806	EYS
chr6	65301465	G	428.282	EYS
chr6	65301466	G	429.18	EYS
chr6	65301467	A	428.172	EYS
chr6	65301468	A	427.519	EYS
chr6	65301469	T	431.398	EYS
chr6	65301470	G	428.605	EYS
chr6	65301471	C	423.183	EYS
chr6	65301472	T	430.228	EYS
chr6	65301473	T	429.094	EYS
chr6	65301474	C	425.067	EYS
chr6	65301475	T	431.234	EYS
chr6	65301476	A	428.03	EYS
chr6	65301477	A	425.091	EYS
chr6	65301478	T	428.073	EYS
chr6	65301479	T	427.094	EYS
chr6	65301480	A	428.519	EYS
chr6	65301481	C	427.608	EYS
chr6	65301482	T	429.823	EYS
chr6	65301483	G	222.699	EYS
chr6	65301484	A	221.715	EYS
chr6	65301485	A	219.71	EYS
chr6	65301486	G	222.414	EYS
chr6	65301487	T	223.25	EYS
chr6	65301488	C	221.669	EYS
chr6	65301489	G	223.223	EYS
chr6	65301490	T	219.137	EYS
chr6	65301491	T	220.183	EYS
chr6	65301492	G	223.156	EYS
chr6	65301493	G	223.323	EYS
chr6	65301494	G	223.03	EYS
chr6	65301495	G	223.328	EYS
chr6	65301496	T	224.175	EYS
chr6	65301497	A	222.228	EYS
chr6	65301498	G	223.29	EYS
chr6	65301499	C	222.863	EYS
chr6	65301500	A	223.341	EYS
chr6	65301501	G	221.527	EYS
chr6	65301502	A	216.874	EYS
chr6	65301503	T	217.228	EYS
chr6	65301504	A	216.331	EYS
chr6	65301505	A	215.202	EYS
chr6	65301506	A	214.081	EYS
chr6	65301507	G	215.126	EYS
chr6	65301508	C	215.522	EYS
chr6	65301509	A	72.6935	EYS
chr6	65301510	A	107.441	EYS
chr6	65301511	C	112.013	EYS
chr6	65301512	A	112.379	EYS
chr6	65301513	G	111.508	EYS
chr6	65301514	T	111.532	EYS
chr6	65301515	C	112.099	EYS
chr6	65301516	T	112.016	EYS
chr6	65301517	G	111.852	EYS
chr6	65301518	A	112.153	EYS
chr6	65301519	C	112.159	EYS
chr6	65301520	A	112.027	EYS
chr6	65301521	G	111.796	EYS
chr6	65301522	T	111.245	EYS
chr6	65301523	T	111.79	EYS
chr6	65301524	C	111.664	EYS
chr6	65301525	T	111.973	EYS
chr6	65301526	C	112.005	EYS
chr6	65301527	A	111.825	EYS
chr6	65301528	A	111.806	EYS
chr6	65301529	A	110.169	EYS
chr6	65301530	T	111.188	EYS
chr6	65301531	A	111.538	EYS
chr6	65301532	A	111.177	EYS
chr6	65301533	T	136.505	EYS
chr6	65301534	A	137.852	EYS
chr6	65301535	A	137.336	EYS
chr6	65301536	A	136.226	EYS
chr6	65301537	G	133.777	EYS
chr6	65301538	A	135.976	EYS
chr6	65301539	T	127.731	EYS
chr6	65301540	T	131.188	EYS
chr6	65301541	G	131.715	EYS
chr6	65301542	T	131.019	EYS
chr6	65301543	G	132.097	EYS
chr6	65301544	T	130.274	EYS
chr6	65301545	A	131.677	EYS
chr6	65301546	G	131.694	EYS
chr6	65301547	G	131.038	EYS
chr6	65301548	A	133.083	EYS
chr6	65301549	A	129.142	EYS
chr6	65301550	A	131.906	EYS
chr6	65301551	A	132.177	EYS
chr6	65301552	A	131.927	EYS
chr6	65301553	T	132.016	EYS
chr6	65301554	A	133.102	EYS
chr6	65301555	A	133.126	EYS
chr6	65301556	A	132.39	EYS
chr6	65301557	A	132.527	EYS
chr6	65301558	T	132.065	EYS
chr6	65301559	C	131.798	EYS
chr6	65301560	T	125.508	EYS
chr6	65301561	G	124.532	EYS
chr6	65301562	A	125.331	EYS
chr6	65301563	C	124.763	EYS
chr6	65301564	A	125.075	EYS
chr6	65301565	T	121.758	EYS
chr6	65301566	T	201.468	EYS
chr6	65301567	A	202.847	EYS
chr6	65301568	A	199.242	EYS
chr6	65301569	G	200.21	EYS
chr6	65301570	G	211.39	EYS
chr6	65301571	A	214.336	EYS
chr6	65301572	A	210.511	EYS
chr6	65301573	G	211.492	EYS
chr6	65301574	A	211.626	EYS
chr6	65301575	C	213.266	EYS
chr6	65301576	A	211.712	EYS
chr6	65301577	T	210.105	EYS
chr6	65301578	G	211.47	EYS
chr6	65301579	A	214.288	EYS
chr6	65301580	T	209.325	EYS
chr6	65301581	A	211.333	EYS
chr6	65301582	A	210.965	EYS
chr6	65301583	A	209.323	EYS
chr6	65301584	T	212.04	EYS
chr6	65301585	G	211.194	EYS
chr6	65301586	G	210.18	EYS
chr6	65301587	G	211.091	EYS
chr6	65301588	G	212.081	EYS
chr6	65301589	T	213.879	EYS
chr6	65301590	C	213.457	EYS
chr6	65301591	C	211.763	EYS
chr6	65301592	T	212.261	EYS
chr6	65301593	T	212.108	EYS
chr6	65301594	G	212.089	EYS
chr6	65301595	C	211.981	EYS
chr6	65301596	T	213.379	EYS
chr6	65301597	C	212.304	EYS
chr6	65301598	T	213.462	EYS
chr6	65301599	C	211.403	EYS
chr6	65301600	C	210.04	EYS
chr6	65301601	T	211.204	EYS
chr6	65301602	A	210.919	EYS
chr6	65301603	T	212.395	EYS
chr6	65301604	C	212.347	EYS
chr6	65301605	A	213.099	EYS
chr6	65301606	G	209.164	EYS
chr6	65301607	G	209.726	EYS
chr6	65301608	A	213.199	EYS
chr6	65301609	A	207.46	EYS
chr6	65301610	A	211.981	EYS
chr6	65301611	A	211.349	EYS
chr6	65301612	A	210.258	EYS
chr6	65301613	A	211.266	EYS
chr6	65301614	G	209.046	EYS
chr6	65301615	A	211.132	EYS
chr6	65301616	A	211.597	EYS
chr6	65301617	A	212.078	EYS
chr6	65301618	C	210.774	EYS
chr6	65301619	C	209.376	EYS
chr6	65301620	T	208.836	EYS
chr6	65301621	A	207.677	EYS
chr6	65301622	G	211.858	EYS
chr6	65301623	T	211.634	EYS
chr6	65301624	G	212.672	EYS
chr6	65301625	T	211.978	EYS
chr6	65301626	G	212.755	EYS
chr6	65301627	G	211.987	EYS
chr6	65301628	C	212.301	EYS
chr6	65301629	T	213.989	EYS
chr6	65301630	G	212.71	EYS
chr6	65301631	C	211.524	EYS
chr6	65301632	T	213.462	EYS
chr6	65301633	G	212.906	EYS
chr6	65301634	A	212.129	EYS
chr6	65301635	A	211.263	EYS
chr6	65301636	G	212.132	EYS
chr6	65301637	T	212.715	EYS
chr6	65301638	T	214.013	EYS
chr6	65301639	C	211.78	EYS
chr6	65301640	G	210.863	EYS
chr6	65301641	A	212.263	EYS
chr6	65301642	A	210.559	EYS
chr6	65301643	T	210.215	EYS
chr6	65301644	A	212.401	EYS
chr6	65301645	G	209.93	EYS
chr6	65301646	G	210.056	EYS
chr6	65301647	C	210.175	EYS
chr6	65301648	A	211.008	EYS
chr6	65301649	T	211.527	EYS
chr6	65301650	A	210.519	EYS
chr6	65301651	T	212.567	EYS
chr6	65301652	G	212.035	EYS
chr6	65301653	T	213.054	EYS
chr6	65301654	G	212.263	EYS
chr6	65301655	A	212.871	EYS
chr6	65301656	T	209.626	EYS
chr6	65301657	A	212.409	EYS
chr6	65301658	C	211.352	EYS
chr6	65301659	C	209.298	EYS
chr6	65301660	G	211.43	EYS
chr6	65301661	A	211.774	EYS
chr6	65301662	T	210.876	EYS
chr6	65301663	G	212.056	EYS
chr6	65301664	T	212.922	EYS
chr6	65301665	T	211.616	EYS
chr6	65301666	T	213.868	EYS
chr6	65301667	T	214.734	EYS
chr6	65301668	G	214.352	EYS
chr6	65301669	T	216.621	EYS
chr6	65301670	C	213.785	EYS
chr6	65301671	C	212.234	EYS
chr6	65301672	T	215.941	EYS
chr6	65301673	G	213.772	EYS
chr6	65301674	G	212.519	EYS
chr6	65301675	A	215.315	EYS
chr6	65301676	C	213.626	EYS
chr6	65301677	A	203.75	EYS
chr6	65301678	A	203.473	EYS
chr6	65301679	T	205.613	EYS
chr6	65301680	T	205.29	EYS
chr6	65301681	T	206.484	EYS
chr6	65301682	G	206.551	EYS
chr6	65301683	T	163.728	EYS
chr6	65301684	G	163.774	EYS
chr6	65301685	C	163.406	EYS
chr6	65301686	T	188.892	EYS
chr6	65301687	G	194.452	EYS
chr6	65301688	G	206.565	EYS
chr6	65301689	G	214.629	EYS
chr6	65301690	T	222.933	EYS
chr6	65301691	C	221.685	EYS
chr6	65301692	A	222.411	EYS
chr6	65301693	C	219.583	EYS
chr6	65301694	G	223.011	EYS
chr6	65301695	A	222.755	EYS
chr6	65301696	A	222.043	EYS
chr6	65301697	T	220.113	EYS
chr6	65301698	A	222.844	EYS
chr6	65301699	C	220.82	EYS
chr6	65301700	C	221.522	EYS
chr6	65301701	A	222.599	EYS
chr6	65301702	A	220.535	EYS
chr6	65301703	A	219.239	EYS
chr6	65301704	A	215.844	EYS
chr6	65301705	T	219.274	EYS
chr6	65301706	T	222.723	EYS
chr6	65301707	C	222.124	EYS
chr6	65301708	A	397.18	EYS
chr6	65301709	G	399.266	EYS
chr6	65301710	G	400.465	EYS
chr6	65301711	A	401.5	EYS
chr6	65301712	A	393.331	EYS
chr6	65301713	T	401.5	EYS
chr6	65301714	C	400.605	EYS
chr6	65301715	G	400.844	EYS
chr6	65301716	A	401.011	EYS
chr6	65301717	G	400.363	EYS
chr6	65301718	A	399.718	EYS
chr6	65301719	A	394.565	EYS
chr6	65301720	G	399.207	EYS
chr6	65301721	A	397.019	EYS
chr6	65301722	G	400.374	EYS
chr6	65301723	G	400.379	EYS
chr6	65301724	A	401.051	EYS
chr6	65301725	A	391.089	EYS
chr6	65301726	A	397.954	EYS
chr6	65301727	C	399.226	EYS
chr6	65301728	A	399.304	EYS
chr6	65301729	T	399.96	EYS
chr6	65301730	C	398.099	EYS
chr6	65301731	T	396.669	EYS
chr6	65301732	G	399.554	EYS
chr6	65301733	C	517.64	EYS
chr6	65301734	G	513.648	EYS
chr6	65301735	G	483.296	EYS
chr6	65301736	A	484.339	EYS
chr6	65301737	A	478.306	EYS
chr6	65301738	G	482.457	EYS
chr6	65301739	A	483.091	EYS
chr6	65301740	A	485.401	EYS
chr6	65301741	A	484.804	EYS
chr6	65301742	G	481.788	EYS
chr6	65301743	A	477.927	EYS
chr6	65301744	A	484.505	EYS
chr6	65301745	G	481.53	EYS
chr6	65301746	A	486.452	EYS
chr6	65301747	C	486.274	EYS
chr6	65301748	T	479.024	EYS
chr6	65301749	G	491.051	EYS
chr6	65301750	T	485.368	EYS
chr6	65301751	G	491.812	EYS
chr6	65301752	T	488.003	EYS
chr6	65301753	T	488.333	EYS
chr6	65301754	T	490.831	EYS
chr6	65301755	T	493.046	EYS
chr6	65301756	G	489.659	EYS
chr6	65301757	C	481.39	EYS
chr6	65301758	T	458.148	EYS
chr6	65301759	G	455.487	EYS
chr6	65301760	A	535.269	EYS
chr6	65301761	A	534.086	EYS
chr6	65301762	A	536.694	EYS
chr6	65301763	G	535.387	EYS
chr6	65301764	C	535.457	EYS
chr6	65301765	T	537.298	EYS
chr6	65301766	C	536.296	EYS
chr6	65301767	T	536.056	EYS
chr6	65301768	C	537.384	EYS
chr6	65301769	T	533.597	EYS
chr6	65301770	A	533.024	EYS
chr6	65301771	G	534.28	EYS
chr6	65301772	T	535.056	EYS
chr6	65301773	G	536.47	EYS
chr6	65301774	A	538.395	EYS
chr6	65301775	C	535.919	EYS
chr6	65301776	A	534	EYS
chr6	65301777	A	523.624	EYS
chr6	65301778	T	526.382	EYS
chr6	65301779	C	533.094	EYS
chr6	65301780	A	533.301	EYS
chr6	65301781	G	531.763	EYS
chr6	65301782	T	613.344	EYS
chr6	65301783	T	619.048	EYS
chr6	65301784	C	618.398	EYS
chr6	65301785	T	619.019	EYS
chr6	65301786	T	614.043	EYS
chr6	65301787	G	609.723	EYS
chr6	65301788	G	563.199	EYS
chr6	65301789	A	569.164	EYS
chr6	65301790	G	567.46	EYS
chr6	65301791	T	567.062	EYS
chr6	65301792	A	567.702	EYS
chr6	65301793	A	564.941	EYS
chr6	65301794	G	564.844	EYS
chr6	65301795	T	567.051	EYS
chr6	65301796	A	567.078	EYS
chr6	65301797	G	560.739	EYS
chr6	65301798	C	566.957	EYS
chr6	65301799	T	545.809	EYS
chr6	65301800	T	541.866	EYS
chr6	65301801	T	546.605	EYS
chr6	65301802	C	543.809	EYS
chr6	65301803	C	535.188	EYS
chr6	65301804	A	538.976	EYS
chr6	65301805	A	536.629	EYS
chr6	65301806	G	539.723	EYS
chr6	65301807	G	538.317	EYS
chr6	65301808	G	538.941	EYS
chr6	65301809	T	534.25	EYS
chr6	65301810	G	518.277	EYS
chr6	65301811	T	516.204	EYS
chr6	65301812	G	513.578	EYS
chr6	65301813	C	512.231	EYS
chr6	65301814	T	515.454	EYS
chr6	65301815	A	508.841	EYS
chr6	65301816	A	513.081	EYS
chr6	65301817	T	511.046	EYS
chr6	65301818	T	512.301	EYS
chr6	65301819	C	511.973	EYS
chr6	65301820	T	536.938	EYS
chr6	65301821	T	537.954	EYS
chr6	65301822	A	536.586	EYS
chr6	65301823	A	531.317	EYS
chr6	65301824	T	538.823	EYS
chr6	65301825	G	534.989	EYS
chr6	65301826	T	532.747	EYS
chr6	65301827	T	538.148	EYS
chr6	65301828	G	535.414	EYS
chr6	65301829	C	532.07	EYS
chr6	65301830	C	535.876	EYS
chr6	65301831	A	540.454	EYS
chr6	65301832	A	537.438	EYS
chr6	65301833	A	535.565	EYS
chr6	65301834	C	534.702	EYS
chr6	65301835	C	533.919	EYS
chr6	65301836	A	534.815	EYS
chr6	65301837	G	537.71	EYS
chr6	65301838	T	531.868	EYS
chr6	65301839	G	536.444	EYS
chr6	65301840	G	535.677	EYS
chr6	65301841	T	534.414	EYS
chr6	65301842	T	535.54	EYS
chr6	65301843	G	536.911	EYS
chr6	65301844	G	533.788	EYS
chr6	65301845	G	534.223	EYS
chr6	65301846	A	535.272	EYS
chr6	65301847	G	533.661	EYS
chr6	65301848	A	530.624	EYS
chr6	65301849	A	521.392	EYS
chr6	65301850	T	535.782	EYS
chr6	65301851	G	534.946	EYS
chr6	65301852	T	522.25	EYS
chr6	65301853	C	529.073	EYS
chr6	65301854	G	534.274	EYS
chr6	65301855	T	533.626	EYS
chr6	65301856	G	532.96	EYS
chr6	65301857	C	521.559	EYS
chr6	65301858	T	534.96	EYS
chr6	65301859	T	535.382	EYS
chr6	65301860	G	535.218	EYS
chr6	65301861	A	536.839	EYS
chr6	65301862	C	528.957	EYS
chr6	65301863	A	531.524	EYS
chr6	65301864	A	525.288	EYS
chr6	65301865	T	534.968	EYS
chr6	65301866	G	532.626	EYS
chr6	65301867	C	527.669	EYS
chr6	65301868	C	530.065	EYS
chr6	65301869	T	533.409	EYS
chr6	65301870	G	533.331	EYS
chr6	65301871	T	533.401	EYS
chr6	65301872	C	523.282	EYS
chr6	65301873	T	537.672	EYS
chr6	65301874	G	533.142	EYS
chr6	65301875	T	526.624	EYS
chr6	65301876	T	532.022	EYS
chr6	65301877	T	536.839	EYS
chr6	65301878	T	536.449	EYS
chr6	65301879	G	532.204	EYS
chr6	65301880	G	534.548	EYS
chr6	65301881	A	536.116	EYS
chr6	65301882	C	526.247	EYS
chr6	65301883	C	528.03	EYS
chr6	65301884	T	536.804	EYS
chr6	65301885	A	535.134	EYS
chr6	65301886	C	528.917	EYS
chr6	65301887	A	535.538	EYS
chr6	65301888	A	530.753	EYS
chr6	65301889	A	533.118	EYS
chr6	65301890	A	534.384	EYS
chr6	65301891	A	536.04	EYS
chr6	65301892	G	530.086	EYS
chr6	65301893	G	533.753	EYS
chr6	65301894	A	538.132	EYS
chr6	65301895	A	536.919	EYS
chr6	65301896	A	535.089	EYS
chr6	65301897	A	534.573	EYS
chr6	65301898	A	532.462	EYS
chr6	65301899	A	537.027	EYS
chr6	65301900	G	533.651	EYS
chr6	65301901	C	529.446	EYS
chr6	65301902	C	531.806	EYS
chr6	65302990	T	339.656	EYS
chr6	65302991	C	329.901	EYS
chr6	65302992	T	337.102	EYS
chr6	65302993	T	338.524	EYS
chr6	65302994	A	344.524	EYS
chr6	65302995	C	365.387	EYS
chr6	65302996	C	366.847	EYS
chr6	65302997	C	371.027	EYS
chr6	65302998	A	373.363	EYS
chr6	65302999	C	370.624	EYS
chr6	65303000	T	363.226	EYS
chr6	65303001	T	369.366	EYS
chr6	65303002	C	366.478	EYS
chr6	65303003	T	370.54	EYS
chr6	65303004	A	376.497	EYS
chr6	65303005	C	367.255	EYS
chr6	65303006	T	367.914	EYS
chr6	65303007	T	368.629	EYS
chr6	65303008	A	375.753	EYS
chr6	65303009	C	366.048	EYS
chr6	65303010	C	374.874	EYS
chr6	65303011	T	376.172	EYS
chr6	65303012	T	376.898	EYS
chr6	65303013	G	375.624	EYS
chr6	65303014	A	379.567	EYS
chr6	65303015	T	379.011	EYS
chr6	65303016	C	377.909	EYS
chr6	65303017	A	377.61	EYS
chr6	65303018	A	370.763	EYS
chr6	65303019	C	376.368	EYS
chr6	65303020	T	366.253	EYS
chr6	65303021	G	377.392	EYS
chr6	65303022	G	375.806	EYS
chr6	65303023	G	377.435	EYS
chr6	65303024	T	388.239	EYS
chr6	65303025	A	387.901	EYS
chr6	65303026	A	388.739	EYS
chr6	65303027	G	386.433	EYS
chr6	65303028	T	388.497	EYS
chr6	65303029	G	388.011	EYS
chr6	65303030	T	393.013	EYS
chr6	65303031	C	392.656	EYS
chr6	65303032	C	400.567	EYS
chr6	65303033	A	407.731	EYS
chr6	65303034	T	408.583	EYS
chr6	65303035	T	407.997	EYS
chr6	65303036	A	406.349	EYS
chr6	65303037	T	409.124	EYS
chr6	65303038	G	408.035	EYS
chr6	65303039	G	407.938	EYS
chr6	65303040	C	406.293	EYS
chr6	65303041	T	410.097	EYS
chr6	65303042	G	409.059	EYS
chr6	65303043	G	409.438	EYS
chr6	65303044	T	411.538	EYS
chr6	65303045	A	408.753	EYS
chr6	65303046	T	410.156	EYS
chr6	65303047	T	412.323	EYS
chr6	65303048	C	404.984	EYS
chr6	65303049	T	409.634	EYS
chr6	65303050	A	410.761	EYS
chr6	65303051	G	410.185	EYS
chr6	65303052	T	407.019	EYS
chr6	65303053	A	554.331	EYS
chr6	65303054	G	545.392	EYS
chr6	65303055	C	549.247	EYS
chr6	65303056	C	549.231	EYS
chr6	65303057	T	550.772	EYS
chr6	65303058	T	544.828	EYS
chr6	65303059	T	554.645	EYS
chr6	65303060	A	554.185	EYS
chr6	65303061	T	551.669	EYS
chr6	65303062	A	555.712	EYS
chr6	65303063	G	544.728	EYS
chr6	65303064	A	552.478	EYS
chr6	65303065	T	551.075	EYS
chr6	65303066	G	552.788	EYS
chr6	65303067	G	555.253	EYS
chr6	65303068	A	556.602	EYS
chr6	65303069	A	551.772	EYS
chr6	65303070	A	555.059	EYS
chr6	65303071	G	555.172	EYS
chr6	65303072	C	555.675	EYS
chr6	65303073	T	603.909	EYS
chr6	65303074	G	602.446	EYS
chr6	65303075	C	603.349	EYS
chr6	65303076	T	604.199	EYS
chr6	65303077	G	603.796	EYS
chr6	65303078	A	604.565	EYS
chr6	65303079	C	600.266	EYS
chr6	65303080	C	601.328	EYS
chr6	65303081	A	603.608	EYS
chr6	65303082	A	597.804	EYS
chr6	65303083	A	598.073	EYS
chr6	65303084	G	613.898	EYS
chr6	65303085	T	620.742	EYS
chr6	65303086	C	618.056	EYS
chr6	65303087	T	620.903	EYS
chr6	65303088	C	616.645	EYS
chr6	65303089	A	616.212	EYS
chr6	65303090	G	619.411	EYS
chr6	65303091	A	611.089	EYS
chr6	65303092	A	614.159	EYS
chr6	65303093	G	618.495	EYS
chr6	65303094	G	617.223	EYS
chr6	65303095	G	617.812	EYS
chr6	65303096	G	616.484	EYS
chr6	65303097	G	617.992	EYS
chr6	65303098	A	617.613	EYS
chr6	65303099	A	588.003	EYS
chr6	65303100	T	677.978	EYS
chr6	65303101	T	616.629	EYS
chr6	65303102	G	616.858	EYS
chr6	65303103	T	616.849	EYS
chr6	65303104	A	614.368	EYS
chr6	65303105	T	616.274	EYS
chr6	65303106	A	618.368	EYS
chr6	65303107	T	619.79	EYS
chr6	65303108	G	620.906	EYS
chr6	65303109	T	619.145	EYS
chr6	65303110	C	615.379	EYS
chr6	65303111	T	621.223	EYS
chr6	65303112	G	621.747	EYS
chr6	65303113	T	620.667	EYS
chr6	65303114	G	621.833	EYS
chr6	65303115	T	624.172	EYS
chr6	65303116	G	619.868	EYS
chr6	65303117	G	619.097	EYS
chr6	65303118	A	619.382	EYS
chr6	65303119	A	605.965	EYS
chr6	65303120	A	613.366	EYS
chr6	65303121	T	617.57	EYS
chr6	65303122	G	613.962	EYS
chr6	65303123	G	474.038	EYS
chr6	65303124	G	475.839	EYS
chr6	65303125	A	479.145	EYS
chr6	65303126	T	500.47	EYS
chr6	65303127	C	496.742	EYS
chr6	65303128	T	500.952	EYS
chr6	65303129	G	498.605	EYS
chr6	65303130	T	498.745	EYS
chr6	65303131	T	494.548	EYS
chr6	65303132	C	494.984	EYS
chr6	65303133	T	494.626	EYS
chr6	65303134	T	497.366	EYS
chr6	65303135	T	499.742	EYS
chr6	65303136	G	498.511	EYS
chr6	65303137	A	498.097	EYS
chr6	65303138	A	496.903	EYS
chr6	65303139	A	500.089	EYS
chr6	65303140	G	496.468	EYS
chr6	65303141	A	493.976	EYS
chr6	65303142	T	498.763	EYS
chr6	65303143	G	487.489	EYS
chr6	65303144	G	476.043	EYS
chr6	65303145	G	470.086	EYS
chr6	65303146	A	469.07	EYS
chr6	65303147	G	467.073	EYS
chr6	65303148	T	463.548	EYS
chr6	65303149	T	429.785	EYS
chr6	65303150	A	427.481	EYS
chr6	65303151	A	421.556	EYS
chr6	65303152	A	412.102	EYS
chr6	65303153	C	427.632	EYS
chr6	65303154	A	426.801	EYS
chr6	65303155	G	425.137	EYS
chr6	65303156	G	422.728	EYS
chr6	65303157	T	428.89	EYS
chr6	65303158	A	421	EYS
chr6	65303159	A	422.75	EYS
chr6	65303160	T	423.823	EYS
chr6	65303161	T	427.022	EYS
chr6	65303162	C	426.032	EYS
chr6	65303163	T	429.938	EYS
chr6	65303164	C	427.419	EYS
chr6	65303165	C	426.836	EYS
chr6	65303166	T	430.336	EYS
chr6	65303167	T	429.839	EYS
chr6	65303168	A	430.368	EYS
chr6	65303169	T	426.245	EYS
chr6	65303170	T	425.258	EYS
chr6	65303171	T	420.522	EYS
chr6	65303172	C	420.785	EYS
chr6	65303173	A	422.683	EYS
chr6	65303174	T	421.621	EYS
chr6	65303175	C	421.384	EYS
chr6	65303176	A	420.755	EYS
chr6	65303177	C	420.177	EYS
chr6	65303178	C	420.016	EYS
chr6	65303179	A	354.212	EYS
chr6	65303180	C	356.056	EYS
chr6	65303181	A	354.608	EYS
chr6	65303182	A	348.997	EYS
chr6	65303183	A	348.269	EYS
chr6	65303184	G	347.446	EYS
chr6	65303185	A	342.25	EYS
chr6	65303186	A	349.159	EYS
chr6	65303187	G	341.844	EYS
chr6	65303188	C	346.223	EYS
chr6	65303189	C	344.995	EYS
chr6	65303190	C	347.231	EYS
chr6	65303191	A	347.589	EYS
chr6	65303192	A	343.554	EYS
chr6	65303193	T	346.989	EYS
chr6	65303194	G	346.29	EYS
chr6	65303195	G	345.793	EYS
chr6	65303196	A	348.532	EYS
chr6	65303197	G	345.796	EYS
chr6	65303198	C	279.452	EYS
chr6	65303199	A	280.242	EYS
chr6	65303200	G	274.46	EYS
chr6	65303201	G	274.288	EYS
chr6	65303202	T	273.992	EYS
chr6	65303203	C	273.962	EYS
chr6	65303204	T	277.18	EYS
chr6	65303205	G	274.989	EYS
chr6	65303206	C	274.28	EYS
chr6	65303207	A	276.645	EYS
chr6	65303208	A	272.129	EYS
chr6	65303209	A	271.651	EYS
chr6	65303210	T	276.121	EYS
chr6	65303211	G	273.882	EYS
chr6	65303212	A	276.629	EYS
chr6	65303213	C	272.613	EYS
chr6	65303214	A	274.18	EYS
chr6	65303215	A	273.237	EYS
chr6	65303216	T	273.968	EYS
chr6	65303217	T	274.099	EYS
chr6	65303218	A	274.196	EYS
chr6	65303219	C	272.008	EYS
chr6	65303220	A	274.828	EYS
chr6	65303221	G	271.753	EYS
chr6	65303222	T	275.177	EYS
chr6	65327291	C	293.331	EYS
chr6	65327292	A	282.331	EYS
chr6	65327293	A	280.79	EYS
chr6	65327294	C	291.414	EYS
chr6	65327295	C	292.258	EYS
chr6	65327296	A	282.685	EYS
chr6	65327297	C	290.86	EYS
chr6	65327298	C	291.331	EYS
chr6	65327299	A	289.151	EYS
chr6	65327300	G	474.833	EYS
chr6	65327301	T	475.527	EYS
chr6	65327302	A	482.344	EYS
chr6	65327303	A	477.366	EYS
chr6	65327304	T	480.919	EYS
chr6	65327305	C	484.352	EYS
chr6	65327306	T	479.858	EYS
chr6	65327307	T	480.556	EYS
chr6	65327308	T	499.339	EYS
chr6	65327309	A	509.199	EYS
chr6	65327310	C	505.519	EYS
chr6	65327311	C	506.613	EYS
chr6	65327312	A	507.581	EYS
chr6	65327313	T	505.704	EYS
chr6	65327314	A	506.427	EYS
chr6	65327315	A	502	EYS
chr6	65327316	A	498.091	EYS
chr6	65327317	T	507.358	EYS
chr6	65327318	C	506.823	EYS
chr6	65327319	C	506.054	EYS
chr6	65327320	A	506.121	EYS
chr6	65327321	G	506.583	EYS
chr6	65327322	G	505.884	EYS
chr6	65327323	T	506.328	EYS
chr6	65327324	G	508.411	EYS
chr6	65327325	T	509.398	EYS
chr6	65327326	G	536.938	EYS
chr6	65327327	C	536.129	EYS
chr6	65327328	A	538.855	EYS
chr6	65327329	T	536.863	EYS
chr6	65327330	A	538.565	EYS
chr6	65327331	A	530.946	EYS
chr6	65327332	A	527.245	EYS
chr6	65327333	C	536.454	EYS
chr6	65327334	A	529.785	EYS
chr6	65327335	T	535.121	EYS
chr6	65327336	G	537.172	EYS
chr6	65327337	T	537.444	EYS
chr6	65327338	C	536.809	EYS
chr6	65327339	G	539.134	EYS
chr6	65327340	A	540.016	EYS
chr6	65327341	G	538.699	EYS
chr6	65327342	C	535.508	EYS
chr6	65327343	C	538.556	EYS
chr6	65327344	A	539.417	EYS
chr6	65327345	G	536.57	EYS
chr6	65327346	G	535.239	EYS
chr6	65327347	T	534.468	EYS
chr6	65327348	T	534.194	EYS
chr6	65327349	C	537.594	EYS
chr6	65327350	A	538.97	EYS
chr6	65327351	T	531.559	EYS
chr6	65327352	T	538.61	EYS
chr6	65327353	C	537.304	EYS
chr6	65327354	T	540.704	EYS
chr6	65327355	C	537.694	EYS
chr6	65327356	C	536.519	EYS
chr6	65327357	A	529.683	EYS
chr6	65327358	T	535.156	EYS
chr6	65327359	G	535.468	EYS
chr6	65327360	C	537.836	EYS
chr6	65327361	A	537.465	EYS
chr6	65327362	G	536.656	EYS
chr6	65327363	A	539.586	EYS
chr6	65327364	G	538.228	EYS
chr6	65327365	T	539.094	EYS
chr6	65327366	T	538.852	EYS
chr6	65327367	C	537.427	EYS
chr6	65327368	A	538.481	EYS
chr6	65327369	T	539.223	EYS
chr6	65327370	G	538.339	EYS
chr6	65327371	A	539.57	EYS
chr6	65327372	A	539.005	EYS
chr6	65327373	C	538.831	EYS
chr6	65327374	A	540.28	EYS
chr6	65327375	C	538.296	EYS
chr6	65327376	A	538.296	EYS
chr6	65327377	T	534.806	EYS
chr6	65327378	G	536.987	EYS
chr6	65327379	A	539.909	EYS
chr6	65327380	G	537.777	EYS
chr6	65327381	T	537.844	EYS
chr6	65327382	T	539.301	EYS
chr6	65327383	G	538.25	EYS
chr6	65327384	G	536.613	EYS
chr6	65327385	G	538.777	EYS
chr6	65327386	A	539.548	EYS
chr6	65327387	A	518.282	EYS
chr6	65327388	T	540.925	EYS
chr6	65327389	G	538.704	EYS
chr6	65327390	C	538.185	EYS
chr6	65327391	A	535.685	EYS
chr6	65327392	C	539.148	EYS
chr6	65327393	T	541.129	EYS
chr6	65327394	C	539.422	EYS
chr6	65327395	A	537.941	EYS
chr6	65327396	A	536.288	EYS
chr6	65327397	G	359.933	EYS
chr6	65327398	C	365.094	EYS
chr6	65327399	T	365.288	EYS
chr6	65327400	C	366.446	EYS
chr6	65327401	A	365.919	EYS
chr6	65327402	T	357.333	EYS
chr6	65327403	T	362.621	EYS
chr6	65327404	C	365.906	EYS
chr6	65327405	T	367.231	EYS
chr6	65327406	C	366.325	EYS
chr6	65327407	A	365.565	EYS
chr6	65327408	C	365.734	EYS
chr6	65327409	A	364.153	EYS
chr6	65327410	G	364.575	EYS
chr6	65327411	T	361.876	EYS
chr6	65327412	G	344.992	EYS
chr6	65327413	G	347.626	EYS
chr6	65327414	T	347.987	EYS
chr6	65327415	G	347.113	EYS
chr6	65327416	T	346.616	EYS
chr6	65327417	C	340.118	EYS
chr6	65327418	C	343.551	EYS
chr6	65327419	A	345.782	EYS
chr6	65327420	G	343.927	EYS
chr6	65327421	A	273.608	EYS
chr6	65327422	C	269.349	EYS
chr6	65327423	C	272.116	EYS
chr6	65327424	A	273.836	EYS
chr6	65327425	T	274.599	EYS
chr6	65327426	C	269.973	EYS
chr6	65327427	C	272.667	EYS
chr6	65327428	T	274.301	EYS
chr6	65327429	G	272.96	EYS
chr6	65327430	T	273.382	EYS
chr6	65327431	T	267.742	EYS
chr6	65327432	C	271.591	EYS
chr6	65327433	A	273.925	EYS
chr6	65327434	A	273.382	EYS
chr6	65327435	C	271.535	EYS
chr6	65327436	A	274.438	EYS
chr6	65327437	A	272.333	EYS
chr6	65327438	A	267.301	EYS
chr6	65327439	A	262.753	EYS
chr6	65327440	T	270.323	EYS
chr6	65327441	T	270.726	EYS
chr6	65327442	A	267.849	EYS
chr6	65327443	C	209.621	EYS
chr6	65327444	A	209.696	EYS
chr6	65327445	A	203.094	EYS
chr6	65327446	A	207.296	EYS
chr6	65335994	a	108.849	EYS
chr6	65335995	t	108.941	EYS
chr6	65335996	T	108.973	EYS
chr6	65335997	A	109	EYS
chr6	65335998	T	108.441	EYS
chr6	65335999	T	107.554	EYS
chr6	65336000	T	108.344	EYS
chr6	65336001	T	108.102	EYS
chr6	65336002	T	143.871	EYS
chr6	65336003	A	144.801	EYS
chr6	65336004	A	144.602	EYS
chr6	65336005	A	142.93	EYS
chr6	65336006	A	143.594	EYS
chr6	65336007	T	145.594	EYS
chr6	65336008	A	146.188	EYS
chr6	65336009	A	146.099	EYS
chr6	65336010	T	144.487	EYS
chr6	65336011	T	145.344	EYS
chr6	65336012	A	146.97	EYS
chr6	65336013	C	144.102	EYS
chr6	65336014	C	143.629	EYS
chr6	65336015	T	146.384	EYS
chr6	65336016	G	144.594	EYS
chr6	65336017	G	143.325	EYS
chr6	65336018	T	145.809	EYS
chr6	65336019	T	146.07	EYS
chr6	65336020	G	144.5	EYS
chr6	65336021	G	143.153	EYS
chr6	65336022	C	145.444	EYS
chr6	65336023	A	144.691	EYS
chr6	65336024	T	144.702	EYS
chr6	65336025	T	282.995	EYS
chr6	65336026	T	285.839	EYS
chr6	65336027	G	283.651	EYS
chr6	65336028	C	283.992	EYS
chr6	65336029	A	286.726	EYS
chr6	65336030	A	286.61	EYS
chr6	65336031	A	282.882	EYS
chr6	65336032	C	288.522	EYS
chr6	65336033	A	291.417	EYS
chr6	65336034	T	290.554	EYS
chr6	65336035	A	291.86	EYS
chr6	65336036	T	296.879	EYS
chr6	65336037	C	289	EYS
chr6	65336038	C	290.86	EYS
chr6	65336039	A	295.215	EYS
chr6	65336040	T	295.489	EYS
chr6	65336041	T	296.091	EYS
chr6	65336042	G	295.059	EYS
chr6	65336043	A	294.927	EYS
chr6	65336044	T	297.833	EYS
chr6	65336045	G	295.573	EYS
chr6	65336046	T	297.565	EYS
chr6	65336047	G	295.062	EYS
chr6	65336048	A	297.772	EYS
chr6	65336049	T	296.282	EYS
chr6	65336050	C	287.825	EYS
chr6	65336051	T	296.366	EYS
chr6	65336052	T	296.089	EYS
chr6	65336053	C	294.379	EYS
chr6	65336054	A	529.96	EYS
chr6	65336055	C	529.177	EYS
chr6	65336056	A	530.855	EYS
chr6	65336057	G	531.562	EYS
chr6	65336058	T	530.815	EYS
chr6	65336059	C	527.747	EYS
chr6	65336060	T	531.815	EYS
chr6	65336061	G	530.887	EYS
chr6	65336062	C	531.366	EYS
chr6	65336063	A	533.099	EYS
chr6	65336064	C	529.879	EYS
chr6	65336065	C	528.145	EYS
chr6	65336066	A	537.944	EYS
chr6	65336067	T	535.218	EYS
chr6	65336068	G	537.099	EYS
chr6	65336069	T	535.919	EYS
chr6	65336070	A	539.258	EYS
chr6	65336071	G	533.097	EYS
chr6	65336072	A	541.46	EYS
chr6	65336073	C	535.035	EYS
chr6	65336074	A	531.398	EYS
chr6	65336075	T	520.108	EYS
chr6	65336076	G	536.648	EYS
chr6	65336077	G	536.89	EYS
chr6	65336078	T	538.989	EYS
chr6	65336079	G	538.419	EYS
chr6	65336080	A	541.231	EYS
chr6	65336081	T	541.406	EYS
chr6	65336082	G	537.831	EYS
chr6	65336083	A	533.425	EYS
chr6	65336084	A	526.858	EYS
chr6	65336085	G	533.003	EYS
chr6	65336086	A	533.672	EYS
chr6	65336087	G	536.621	EYS
chr6	65336088	C	533.196	EYS
chr6	65336089	A	535.78	EYS
chr6	65336090	T	527.118	EYS
chr6	65336091	T	535.656	EYS
chr6	65336092	C	533.876	EYS
chr6	65336093	A	539.185	EYS
chr6	65336094	T	531.196	EYS
chr6	65336095	T	535.086	EYS
chr6	65336096	T	539.492	EYS
chr6	65336097	A	541.629	EYS
chr6	65336098	T	541.522	EYS
chr6	65336099	A	541.836	EYS
chr6	65336100	T	541.156	EYS
chr6	65336101	T	540.653	EYS
chr6	65336102	A	540.981	EYS
chr6	65336103	A	537.478	EYS
chr6	65336104	T	537.245	EYS
chr6	65336105	T	511.237	EYS
chr6	65336106	T	513.567	EYS
chr6	65336107	C	511.731	EYS
chr6	65336108	A	513.409	EYS
chr6	65336109	C	511.382	EYS
chr6	65336110	A	513.597	EYS
chr6	65336111	A	484.664	EYS
chr6	65336112	A	509.274	EYS
chr6	65336113	A	513.742	EYS
chr6	65336114	T	511.113	EYS
chr6	65336115	T	514.433	EYS
chr6	65336116	G	509.855	EYS
chr6	65336117	A	512.901	EYS
chr6	65336118	C	509.812	EYS
chr6	65336119	C	509.199	EYS
chr6	65336120	A	512.874	EYS
chr6	65336121	G	510.734	EYS
chr6	65336122	A	514.363	EYS
chr6	65336123	A	509.349	EYS
chr6	65336124	A	495.051	EYS
chr6	65336125	A	492.247	EYS
chr6	65336126	T	497.081	EYS
chr6	65336127	C	493.952	EYS
chr6	65336128	C	490.852	EYS
chr6	65336129	A	493.449	EYS
chr6	65336130	G	492.081	EYS
chr6	65336131	G	490.371	EYS
chr6	65336132	A	496.715	EYS
chr6	65336133	A	476.987	EYS
chr6	65336134	G	491.806	EYS
chr6	65336135	A	489.573	EYS
chr6	65336136	C	493.97	EYS
chr6	65336137	A	479.68	EYS
chr6	65336138	T	479.855	EYS
chr6	65336139	C	477.048	EYS
chr6	65336140	T	484.126	EYS
chr6	65336141	A	479.511	EYS
chr6	65336142	A	476.589	EYS
chr6	65336143	G	456.573	EYS
chr6	65336144	G	464.102	EYS
chr6	65336145	A	475.363	EYS
chr6	65336146	A	469.906	EYS
chr6	65336147	A	475.621	EYS
chr6	65336148	A	468.366	EYS
chr6	65336149	A	423.247	EYS
chr6	65336150	A	426.495	EYS
chr6	65336151	A	426.54	EYS
chr6	65336152	A	419.987	EYS
chr6	65336153	T	428.344	EYS
chr6	65336154	G	420.317	EYS
chr6	65336155	A	422.043	EYS
chr6	65336156	A	422.712	EYS
chr6	65336157	A	417.323	EYS
chr6	65336158	A	407.008	EYS
chr6	65523251	G	170.29	EYS
chr6	65523252	T	170.516	EYS
chr6	65523253	G	170.669	EYS
chr6	65523254	G	169.355	EYS
chr6	65523255	G	170.352	EYS
chr6	65523256	T	171.091	EYS
chr6	65523257	A	168.728	EYS
chr6	65523258	A	170.804	EYS
chr6	65523259	A	171.677	EYS
chr6	65523260	T	171.288	EYS
chr6	65523261	A	172.589	EYS
chr6	65523262	A	172.696	EYS
chr6	65523263	A	189.323	EYS
chr6	65523264	T	187.836	EYS
chr6	65523265	A	189.997	EYS
chr6	65523266	C	188.398	EYS
chr6	65523267	T	189.409	EYS
chr6	65523268	G	189.234	EYS
chr6	65523269	A	193.11	EYS
chr6	65523270	C	192.022	EYS
chr6	65523271	C	190.347	EYS
chr6	65523272	T	192.363	EYS
chr6	65523273	G	192.124	EYS
chr6	65523274	C	192.349	EYS
chr6	65523275	A	193.879	EYS
chr6	65523276	G	192.441	EYS
chr6	65523277	T	191.841	EYS
chr6	65523278	C	193.282	EYS
chr6	65523279	A	193.296	EYS
chr6	65523280	A	193.387	EYS
chr6	65523281	A	191.919	EYS
chr6	65523282	A	192.134	EYS
chr6	65523283	G	190.847	EYS
chr6	65523284	T	192.167	EYS
chr6	65523285	A	193.376	EYS
chr6	65523286	T	193.075	EYS
chr6	65523287	G	190.798	EYS
chr6	65523288	T	193.121	EYS
chr6	65523289	C	192.989	EYS
chr6	65523290	C	381.274	EYS
chr6	65523291	A	382.992	EYS
chr6	65523292	G	380.901	EYS
chr6	65523293	G	379.702	EYS
chr6	65523294	C	383.621	EYS
chr6	65523295	C	383.304	EYS
chr6	65523296	C	383.892	EYS
chr6	65523297	A	385.621	EYS
chr6	65523298	T	381.968	EYS
chr6	65523299	C	384.522	EYS
chr6	65523300	A	386.04	EYS
chr6	65523301	A	414.358	EYS
chr6	65523302	C	412.978	EYS
chr6	65523303	A	413.766	EYS
chr6	65523304	C	413.618	EYS
chr6	65523305	A	413.441	EYS
chr6	65523306	G	403.237	EYS
chr6	65523307	A	410.446	EYS
chr6	65523308	T	409.497	EYS
chr6	65523309	C	411.723	EYS
chr6	65523310	C	408.841	EYS
chr6	65523311	C	412.274	EYS
chr6	65523312	T	433.696	EYS
chr6	65523313	C	436.597	EYS
chr6	65523314	C	438.196	EYS
chr6	65523315	A	441.981	EYS
chr6	65523316	T	437.355	EYS
chr6	65523317	T	437.175	EYS
chr6	65523318	A	441.925	EYS
chr6	65523319	A	443.358	EYS
chr6	65523320	G	436.933	EYS
chr6	65523321	A	444.156	EYS
chr6	65523322	C	450.441	EYS
chr6	65523323	A	452.038	EYS
chr6	65523324	G	448.642	EYS
chr6	65523325	A	449.901	EYS
chr6	65523326	T	450.642	EYS
chr6	65523327	G	448.403	EYS
chr6	65523328	A	452.379	EYS
chr6	65523329	C	450.849	EYS
chr6	65523330	T	451.422	EYS
chr6	65523331	G	448.989	EYS
chr6	65523332	A	451.831	EYS
chr6	65523333	A	450.446	EYS
chr6	65523334	T	449.339	EYS
chr6	65523335	T	480.218	EYS
chr6	65523336	A	482.672	EYS
chr6	65523337	A	482.96	EYS
chr6	65523338	G	478.258	EYS
chr6	65523339	T	480.099	EYS
chr6	65523340	T	479.376	EYS
chr6	65523341	C	481.392	EYS
chr6	65523342	A	483.43	EYS
chr6	65523343	G	482.097	EYS
chr6	65523344	G	477.914	EYS
chr6	65523345	C	483.433	EYS
chr6	65523346	T	484.909	EYS
chr6	65523347	C	492.457	EYS
chr6	65523348	A	494.976	EYS
chr6	65523349	G	491.013	EYS
chr6	65523350	C	490.669	EYS
chr6	65523351	A	492.957	EYS
chr6	65523352	C	491.091	EYS
chr6	65523353	A	491.272	EYS
chr6	65523354	A	484.148	EYS
chr6	65523355	T	490.051	EYS
chr6	65523356	T	489.823	EYS
chr6	65523357	A	488.226	EYS
chr6	65523358	T	491.129	EYS
chr6	65523359	C	490.519	EYS
chr6	65523360	A	487.691	EYS
chr6	65523361	A	572.452	EYS
chr6	65523362	T	580.726	EYS
chr6	65523363	G	580.858	EYS
chr6	65523364	C	579.078	EYS
chr6	65523365	T	581.473	EYS
chr6	65523366	T	572.597	EYS
chr6	65523367	T	575.054	EYS
chr6	65523368	T	575.817	EYS
chr6	65523369	T	576.919	EYS
chr6	65523370	T	577.016	EYS
chr6	65523371	C	576.556	EYS
chr6	65523372	A	576.116	EYS
chr6	65523373	C	577.36	EYS
chr6	65523374	A	576.79	EYS
chr6	65523375	G	575.613	EYS
chr6	65523376	T	575.384	EYS
chr6	65523377	A	576.858	EYS
chr6	65523378	T	577.29	EYS
chr6	65523379	G	574.489	EYS
chr6	65523380	C	576.312	EYS
chr6	65523381	A	578.892	EYS
chr6	65523382	C	576.667	EYS
chr6	65523383	C	575.839	EYS
chr6	65523384	A	573.097	EYS
chr6	65523385	G	567.661	EYS
chr6	65523386	T	566.895	EYS
chr6	65523387	G	566.651	EYS
chr6	65523388	T	564.925	EYS
chr6	65523389	A	541.64	EYS
chr6	65523390	T	567.277	EYS
chr6	65523391	C	566.124	EYS
chr6	65523392	C	565.164	EYS
chr6	65523393	A	566.583	EYS
chr6	65523394	C	566.21	EYS
chr6	65523395	G	563.831	EYS
chr6	65523396	T	563.605	EYS
chr6	65523397	G	565.296	EYS
chr6	65523398	G	562.989	EYS
chr6	65523399	G	405.247	EYS
chr6	65523400	C	405.043	EYS
chr6	65523401	A	404.702	EYS
chr6	65523402	A	402.056	EYS
chr6	65523403	A	403.516	EYS
chr6	65523404	T	406.234	EYS
chr6	65523405	G	404.108	EYS
chr6	65523406	C	403.398	EYS
chr6	65523407	A	404.269	EYS
chr6	65523408	A	402.282	EYS
chr6	65523409	G	404.005	EYS
chr6	65523410	T	405.761	EYS
chr6	65523411	A	405.884	EYS
chr6	65523412	A	401.637	EYS
chr6	65523413	A	403.11	EYS
chr6	65523414	T	329.589	EYS
chr6	65523415	C	327.965	EYS
chr6	65523416	C	327.108	EYS
chr6	65523417	A	323.411	EYS
chr6	65523418	T	323.556	EYS
chr6	65523419	G	328.457	EYS
chr6	65523420	T	328.965	EYS
chr6	65523421	G	329.016	EYS
chr6	65523422	C	439.532	EYS
chr6	65523423	T	445.981	EYS
chr6	65523424	G	443.815	EYS
chr6	65523425	A	442.669	EYS
chr6	65523426	C	432.056	EYS
chr6	65523427	T	445.559	EYS
chr6	65523428	T	436.61	EYS
chr6	65523429	C	440.215	EYS
chr6	65523430	T	445.196	EYS
chr6	65523431	G	441.608	EYS
chr6	65523432	A	438.492	EYS
chr6	65523433	C	434.691	EYS
chr6	65523434	A	437.392	EYS
chr6	65523435	G	367.543	EYS
chr6	65523436	A	366.048	EYS
chr6	65523437	A	367.333	EYS
chr6	65523438	G	360.79	EYS
chr6	65523439	C	360.839	EYS
chr6	65523440	C	358.151	EYS
chr6	65523441	T	368.516	EYS
chr6	65523442	T	363.82	EYS
chr6	65523443	C	362.825	EYS
chr6	65523444	A	368.212	EYS
chr6	65523445	T	368.651	EYS
chr6	65523446	T	369.567	EYS
chr6	65523447	C	361.755	EYS
chr6	65523448	A	367.231	EYS
chr6	65523449	T	368.438	EYS
chr6	65523450	A	366.226	EYS
chr6	65523451	C	362.962	EYS
chr6	65523452	A	359.753	EYS
chr6	65523453	A	360.269	EYS
chr6	65523454	G	357.664	EYS
chr6	65523455	G	355.215	EYS
chr6	65523456	G	361.608	EYS
chr6	65523457	A	358.909	EYS
chr6	65523458	T	361.594	EYS
chr6	65523459	T	365.414	EYS
chr6	65523460	G	265.444	EYS
chr6	65523461	A	264.648	EYS
chr6	65523462	T	266.855	EYS
chr6	65523463	G	267.309	EYS
chr6	65523464	T	267.825	EYS
chr6	65523465	G	265.551	EYS
chr6	65523466	C	264.185	EYS
chr6	65523467	A	266.234	EYS
chr6	65523468	G	266.734	EYS
chr6	65523469	T	269.008	EYS
chr6	65523470	C	261.419	EYS
chr6	65523471	C	257.874	EYS
chr6	65523472	T	268.911	EYS
chr6	65523473	A	268.153	EYS
chr6	65523474	G	265.522	EYS
chr6	65523475	A	267.575	EYS
chr6	65523476	T	268.156	EYS
chr6	65523477	T	270.022	EYS
chr6	65523478	A	266.691	EYS
chr6	65523479	A	269.513	EYS
chr6	65523480	G	261.965	EYS
chr6	65523481	A	267.363	EYS
chr6	65523482	A	264.465	EYS
chr6	65523483	A	267.812	EYS
chr6	65523484	T	270.202	EYS
chr6	65523485	A	268.769	EYS
chr6	65523486	G	244.973	EYS
chr6	65523487	A	247.164	EYS
chr6	65523488	G	240.409	EYS
chr6	65523489	A	244.39	EYS
chr6	65523490	A	236.113	EYS
chr6	65531518	A	469.409	EYS
chr6	65531519	A	472.094	EYS
chr6	65531520	T	602.543	EYS
chr6	65531521	A	606.433	EYS
chr6	65531522	A	605.175	EYS
chr6	65531523	A	602.688	EYS
chr6	65531524	A	598.027	EYS
chr6	65531525	T	599.059	EYS
chr6	65531526	T	600.661	EYS
chr6	65531527	A	606.245	EYS
chr6	65531528	T	603.82	EYS
chr6	65531529	A	605.18	EYS
chr6	65531530	A	603.769	EYS
chr6	65531531	G	547.71	EYS
chr6	65531532	A	599.04	EYS
chr6	65531533	C	594.102	EYS
chr6	65531534	T	600.438	EYS
chr6	65531535	T	597.575	EYS
chr6	65531536	A	605.118	EYS
chr6	65531537	C	596.328	EYS
chr6	65531538	A	604.027	EYS
chr6	65531539	T	583.382	EYS
chr6	65531540	T	593.22	EYS
chr6	65531541	A	600.505	EYS
chr6	65531542	A	596.858	EYS
chr6	65531543	T	589.487	EYS
chr6	65531544	T	593.156	EYS
chr6	65531545	T	598.253	EYS
chr6	65531546	T	602.048	EYS
chr6	65531547	G	587.433	EYS
chr6	65531548	A	587.116	EYS
chr6	65531549	T	601.086	EYS
chr6	65531550	C	591.148	EYS
chr6	65531551	T	601.513	EYS
chr6	65531552	T	599.441	EYS
chr6	65531553	A	605.067	EYS
chr6	65531554	C	591.145	EYS
chr6	65531555	A	601.774	EYS
chr6	65531556	T	588.465	EYS
chr6	65531557	T	596.699	EYS
chr6	65531558	G	588.019	EYS
chr6	65531559	T	597.745	EYS
chr6	65531560	G	592.815	EYS
chr6	65531561	T	588.691	EYS
chr6	65531562	G	591.656	EYS
chr6	65531563	C	577.167	EYS
chr6	65531564	T	595.946	EYS
chr6	65531565	A	599.535	EYS
chr6	65531566	G	589.435	EYS
chr6	65531567	T	598.21	EYS
chr6	65531568	C	592.989	EYS
chr6	65531569	C	575.339	EYS
chr6	65531570	C	589.863	EYS
chr6	65531571	A	595.489	EYS
chr6	65531572	T	590.984	EYS
chr6	65531573	C	590.513	EYS
chr6	65531574	T	596.753	EYS
chr6	65531575	G	592.153	EYS
chr6	65531576	C	591.696	EYS
chr6	65531577	A	600.156	EYS
chr6	65531578	T	598.565	EYS
chr6	65531579	C	595.812	EYS
chr6	65531580	A	594.89	EYS
chr6	65531581	C	595.925	EYS
chr6	65531582	A	600.513	EYS
chr6	65531583	T	591.422	EYS
chr6	65531584	G	595.185	EYS
chr6	65531585	A	600.745	EYS
chr6	65531586	A	600.96	EYS
chr6	65531587	C	592.465	EYS
chr6	65531588	A	587.215	EYS
chr6	65531589	T	596.753	EYS
chr6	65531590	G	580.661	EYS
chr6	65531591	G	588.728	EYS
chr6	65531592	A	601.72	EYS
chr6	65531593	T	600.599	EYS
chr6	65531594	A	597.454	EYS
chr6	65531595	T	596.339	EYS
chr6	65531596	T	595.476	EYS
chr6	65531597	C	590.911	EYS
chr6	65531598	A	600.054	EYS
chr6	65531599	T	598.519	EYS
chr6	65531600	T	601.07	EYS
chr6	65531601	A	598.632	EYS
chr6	65531602	A	594.688	EYS
chr6	65531603	T	602.987	EYS
chr6	65531604	A	599.548	EYS
chr6	65531605	A	600.215	EYS
chr6	65531606	G	586.336	EYS
chr6	65531607	T	596.406	EYS
chr6	65531608	T	598.704	EYS
chr6	65531609	C	584.032	EYS
chr6	65531610	T	602.763	EYS
chr6	65531611	G	598.812	EYS
chr6	65531612	T	601.887	EYS
chr6	65531613	G	595.659	EYS
chr6	65531614	C	598.035	EYS
chr6	65531615	A	598.505	EYS
chr6	65531616	C	593.239	EYS
chr6	65531617	C	593.57	EYS
chr6	65531618	T	576.113	EYS
chr6	65531619	G	597.25	EYS
chr6	65531620	A	599.078	EYS
chr6	65531621	A	593.355	EYS
chr6	65531622	A	594.239	EYS
chr6	65531623	C	596.858	EYS
chr6	65531624	A	599.739	EYS
chr6	65531625	C	596.065	EYS
chr6	65531626	A	602.608	EYS
chr6	65531627	G	586.702	EYS
chr6	65531628	A	600.565	EYS
chr6	65531629	A	596.21	EYS
chr6	65531630	T	598.226	EYS
chr6	65531631	T	598.435	EYS
chr6	65531632	A	604.091	EYS
chr6	65531633	G	600.392	EYS
chr6	65531634	A	600.091	EYS
chr6	65531635	A	602.535	EYS
chr6	65531636	T	602.788	EYS
chr6	65532524	A	207.659	EYS
chr6	65532525	T	205.651	EYS
chr6	65532526	A	208.274	EYS
chr6	65532527	A	208.016	EYS
