## Supplemental Table S5 for "Using single molecule Molecular Inversion Probes as a cost-effective, high-throughput sequencing approach to target all genes and loci associated with macular diseases" (part 6 of 14)

### Sheet: Sheet1 (continued)
Supplementary Table S5: The average coverage per nucleotide across all samples in MD run 01 for all nuclear positions targeted in the MD-smMIPs panel.
chr6	65532528	T	206.148	EYS
chr6	65532529	A	205.194	EYS
chr6	65532530	A	204.059	EYS
chr6	65532531	A	203.011	EYS
chr6	65532532	A	202.573	EYS
chr6	65532533	A	200.599	EYS
chr6	65532534	A	203.263	EYS
chr6	65532535	A	202.806	EYS
chr6	65532536	A	203.602	EYS
chr6	65532537	T	199.898	EYS
chr6	65532538	A	207.653	EYS
chr6	65532539	G	200.121	EYS
chr6	65532540	C	204.032	EYS
chr6	65532541	T	200.922	EYS
chr6	65532542	A	207.874	EYS
chr6	65532543	C	205.083	EYS
chr6	65532544	C	204.261	EYS
chr6	65532545	T	201.715	EYS
chr6	65532546	T	206.505	EYS
chr6	65532547	C	204.642	EYS
chr6	65532548	C	202.371	EYS
chr6	65532549	A	202.866	EYS
chr6	65532550	T	209.728	EYS
chr6	65532551	G	222.5	EYS
chr6	65532552	T	229.551	EYS
chr6	65532553	A	301.871	EYS
chr6	65532554	G	293.559	EYS
chr6	65532555	A	302.884	EYS
chr6	65532556	C	305.973	EYS
chr6	65532557	A	305.798	EYS
chr6	65532558	A	306.503	EYS
chr6	65532559	G	300.446	EYS
chr6	65532560	G	304.097	EYS
chr6	65532561	A	308.462	EYS
chr6	65532562	T	303.253	EYS
chr6	65532563	T	306.573	EYS
chr6	65532564	T	308.288	EYS
chr6	65532565	G	306.573	EYS
chr6	65532566	A	308.239	EYS
chr6	65532567	A	304.508	EYS
chr6	65532568	A	307.411	EYS
chr6	65532569	G	304.489	EYS
chr6	65532570	G	304.263	EYS
chr6	65532571	C	306.124	EYS
chr6	65532572	A	457.172	EYS
chr6	65532573	A	452.707	EYS
chr6	65532574	T	454.258	EYS
chr6	65532575	C	455.038	EYS
chr6	65532576	A	456.199	EYS
chr6	65532577	T	456.798	EYS
chr6	65532578	T	461.384	EYS
chr6	65532579	G	464.495	EYS
chr6	65532580	G	463.177	EYS
chr6	65532581	C	463.073	EYS
chr6	65532582	G	464.68	EYS
chr6	65532583	T	461.401	EYS
chr6	65532584	T	465.621	EYS
chr6	65532585	T	467.153	EYS
chr6	65532586	G	463.056	EYS
chr6	65532587	T	466.161	EYS
chr6	65532588	T	466.425	EYS
chr6	65532589	T	465.981	EYS
chr6	65532590	C	465.266	EYS
chr6	65532591	A	466.868	EYS
chr6	65532592	C	465.274	EYS
chr6	65532593	A	468.151	EYS
chr6	65532594	G	464.116	EYS
chr6	65532595	T	465.414	EYS
chr6	65532596	G	465.086	EYS
chr6	65532597	T	560.145	EYS
chr6	65532598	G	557.409	EYS
chr6	65532599	T	544.89	EYS
chr6	65532600	T	559.07	EYS
chr6	65532601	C	555.538	EYS
chr6	65532602	C	558.315	EYS
chr6	65532603	A	561.035	EYS
chr6	65532604	A	560.156	EYS
chr6	65532605	A	559.608	EYS
chr6	65532606	A	559.919	EYS
chr6	65532607	A	559.371	EYS
chr6	65532608	A	562.349	EYS
chr6	65532609	C	565.116	EYS
chr6	65532610	C	565.296	EYS
chr6	65532611	C	566.484	EYS
chr6	65532612	A	568.454	EYS
chr6	65532613	C	567.134	EYS
chr6	65532614	T	561.788	EYS
chr6	65532615	C	565.105	EYS
chr6	65532616	T	564.263	EYS
chr6	65532617	T	565.769	EYS
chr6	65532618	G	563.183	EYS
chr6	65532619	C	564.815	EYS
chr6	65532620	A	567.366	EYS
chr6	65532621	G	564.755	EYS
chr6	65532622	T	566.269	EYS
chr6	65532623	C	566.656	EYS
chr6	65532624	A	580.344	EYS
chr6	65532625	C	584.745	EYS
chr6	65532626	A	584.392	EYS
chr6	65532627	G	581.798	EYS
chr6	65532628	G	583.137	EYS
chr6	65532629	T	584.61	EYS
chr6	65532630	A	583.011	EYS
chr6	65532631	T	586.484	EYS
chr6	65532632	A	587.315	EYS
chr6	65532633	A	583.669	EYS
chr6	65532634	T	580.815	EYS
chr6	65532635	G	576.551	EYS
chr6	65532636	A	579.215	EYS
chr6	65532637	T	580.046	EYS
chr6	65532638	T	582.995	EYS
chr6	65532639	G	576.616	EYS
chr6	65532640	A	580.172	EYS
chr6	65532641	T	584.917	EYS
chr6	65532642	G	449.46	EYS
chr6	65532643	C	456.938	EYS
chr6	65532644	C	457.882	EYS
chr6	65532645	A	451.699	EYS
chr6	65532646	T	454.597	EYS
chr6	65532647	C	456.032	EYS
chr6	65532648	G	452.855	EYS
chr6	65532649	A	458.301	EYS
chr6	65532650	T	453.306	EYS
chr6	65532651	A	458.685	EYS
chr6	65532652	C	456.524	EYS
chr6	65532653	A	457.363	EYS
chr6	65532654	A	454.462	EYS
chr6	65532655	A	455.132	EYS
chr6	65532656	C	455.091	EYS
chr6	65532657	T	452.376	EYS
chr6	65532658	C	455.304	EYS
chr6	65532659	C	454.454	EYS
chr6	65532660	A	449.497	EYS
chr6	65532661	T	425.651	EYS
chr6	65532662	C	428.702	EYS
chr6	65532663	A	423.344	EYS
chr6	65532664	T	422.938	EYS
chr6	65532665	G	421.347	EYS
chr6	65532666	G	423.473	EYS
chr6	65532667	A	427.573	EYS
chr6	65532668	G	422.328	EYS
chr6	65532669	A	375.68	EYS
chr6	65532670	C	374.196	EYS
chr6	65532671	A	371.465	EYS
chr6	65532672	G	372.54	EYS
chr6	65532673	G	372.11	EYS
chr6	65532674	G	373.726	EYS
chr6	65532675	C	373.86	EYS
chr6	65532676	T	373.78	EYS
chr6	65532677	C	374.731	EYS
chr6	65532678	T	374.516	EYS
chr6	65532679	G	373.852	EYS
chr6	65532680	A	372.906	EYS
chr6	65532681	T	373.57	EYS
chr6	65532682	A	374.978	EYS
chr6	65532683	G	368.954	EYS
chr6	65532684	G	361.769	EYS
chr6	65532685	C	365.906	EYS
chr6	65532686	A	371.949	EYS
chr6	65532687	T	364.718	EYS
chr6	65532688	T	365.917	EYS
chr6	65532689	C	359.425	EYS
chr6	65532690	A	364.296	EYS
chr6	65532691	T	360.546	EYS
chr6	65532692	C	351.586	EYS
chr6	65532693	T	362.239	EYS
chr6	65532694	A	364.79	EYS
chr6	65532695	G	360.527	EYS
chr6	65532696	A	363.32	EYS
chr6	65532697	T	359.909	EYS
chr6	65532698	T	362.366	EYS
chr6	65532699	T	365.293	EYS
chr6	65532700	A	346.269	EYS
chr6	65532701	T	346.505	EYS
chr6	65532702	T	344.038	EYS
chr6	65532703	T	346.774	EYS
chr6	65532704	C	344.5	EYS
chr6	65532705	A	345.194	EYS
chr6	65532706	C	344.707	EYS
chr6	65532707	A	346.589	EYS
chr6	65532708	G	344.191	EYS
chr6	65532709	T	344.046	EYS
chr6	65532710	T	343.763	EYS
chr6	65532711	G	343.285	EYS
chr6	65532712	A	340.315	EYS
chr6	65532713	T	342.376	EYS
chr6	65532714	G	343.022	EYS
chr6	65532715	C	338.806	EYS
chr6	65532716	C	339.272	EYS
chr6	65532717	T	344.839	EYS
chr6	65532718	G	344.215	EYS
chr6	65532719	T	345.07	EYS
chr6	65532720	G	316.917	EYS
chr6	65532721	T	319.099	EYS
chr6	65532722	T	317.156	EYS
chr6	65532723	G	314.589	EYS
chr6	65532724	G	315.895	EYS
chr6	65532725	A	318.148	EYS
chr6	65532726	A	316.395	EYS
chr6	65532727	C	314.22	EYS
chr6	65532728	A	319.022	EYS
chr6	65532729	G	316.798	EYS
chr6	65532730	A	317.78	EYS
chr6	65532731	C	313.573	EYS
chr6	65532732	A	316.522	EYS
chr6	65532733	A	317.53	EYS
chr6	65532734	G	314.191	EYS
chr6	65532735	G	312.583	EYS
chr6	65596570	T	455.629	EYS
chr6	65596571	G	454.288	EYS
chr6	65596572	G	452.11	EYS
chr6	65596573	G	454.978	EYS
chr6	65596574	A	455.608	EYS
chr6	65596575	C	458.925	EYS
chr6	65596576	A	456.452	EYS
chr6	65596577	G	458.177	EYS
chr6	65596578	A	459.239	EYS
chr6	65596579	T	456.376	EYS
chr6	65596580	A	479.419	EYS
chr6	65596581	T	480.349	EYS
chr6	65596582	G	478.403	EYS
chr6	65596583	G	473.395	EYS
chr6	65596584	A	482.468	EYS
chr6	65596585	T	484.03	EYS
chr6	65596586	T	487.126	EYS
chr6	65596587	T	487.255	EYS
chr6	65596588	A	489.167	EYS
chr6	65596589	C	485.597	EYS
chr6	65596590	C	482.944	EYS
chr6	65596591	T	487.707	EYS
chr6	65596592	G	485.454	EYS
chr6	65596593	T	486.484	EYS
chr6	65596594	A	487.011	EYS
chr6	65596595	T	488.715	EYS
chr6	65596596	A	488.47	EYS
chr6	65596597	A	487.976	EYS
chr6	65596598	C	485.782	EYS
chr6	65596599	C	484.938	EYS
chr6	65596600	A	521.258	EYS
chr6	65596601	G	520.298	EYS
chr6	65596602	G	516.226	EYS
chr6	65596603	G	518.228	EYS
chr6	65596604	G	518.656	EYS
chr6	65596605	C	521.874	EYS
chr6	65596606	A	520.47	EYS
chr6	65596607	C	522.46	EYS
chr6	65596608	A	522.003	EYS
chr6	65596609	G	518.465	EYS
chr6	65596610	A	533.79	EYS
chr6	65596611	G	531.392	EYS
chr6	65596612	G	524.105	EYS
chr6	65596613	C	527.331	EYS
chr6	65596614	A	533.468	EYS
chr6	65596615	G	533.793	EYS
chr6	65596616	T	536.583	EYS
chr6	65596617	T	538.118	EYS
chr6	65596618	G	534.296	EYS
chr6	65596619	T	536.105	EYS
chr6	65596620	A	537.382	EYS
chr6	65596621	T	539.798	EYS
chr6	65596622	C	521.22	EYS
chr6	65596623	C	529.134	EYS
chr6	65596624	A	555.812	EYS
chr6	65596625	T	554.659	EYS
chr6	65596626	C	557.172	EYS
chr6	65596627	A	564.097	EYS
chr6	65596628	G	578.349	EYS
chr6	65596629	T	582.933	EYS
chr6	65596630	C	565.059	EYS
chr6	65596631	C	568.478	EYS
chr6	65596632	T	581.172	EYS
chr6	65596633	G	573.269	EYS
chr6	65596634	T	583.833	EYS
chr6	65596635	A	584.097	EYS
chr6	65596636	G	576.892	EYS
chr6	65596637	A	584.575	EYS
chr6	65596638	C	572.833	EYS
chr6	65596639	A	583.594	EYS
chr6	65596640	C	569.444	EYS
chr6	65596641	A	578.82	EYS
chr6	65596642	A	572.906	EYS
chr6	65596643	T	581.887	EYS
chr6	65596644	T	578.28	EYS
chr6	65596645	T	580.688	EYS
chr6	65596646	T	571.849	EYS
chr6	65596647	C	567.661	EYS
chr6	65596648	T	595.581	EYS
chr6	65596649	T	593.86	EYS
chr6	65596650	C	590.702	EYS
chr6	65596651	A	596.978	EYS
chr6	65596652	T	598.914	EYS
chr6	65596653	C	583.57	EYS
chr6	65596654	T	599.519	EYS
chr6	65596655	A	597.065	EYS
chr6	65596656	G	593.39	EYS
chr6	65596657	A	595.366	EYS
chr6	65596658	C	593.626	EYS
chr6	65596659	A	577.831	EYS
chr6	65596660	A	584.804	EYS
chr6	65596661	G	586.833	EYS
chr6	65596662	G	596.922	EYS
chr6	65596663	T	598.535	EYS
chr6	65596664	G	599.151	EYS
chr6	65596665	A	600.177	EYS
chr6	65596666	G	595.325	EYS
chr6	65596667	A	598.395	EYS
chr6	65596668	T	601.142	EYS
chr6	65596669	T	594.755	EYS
chr6	65596670	T	604	EYS
chr6	65596671	T	603.685	EYS
chr6	65596672	A	599.39	EYS
chr6	65596673	C	592.207	EYS
chr6	65596674	A	598.089	EYS
chr6	65596675	T	600.462	EYS
chr6	65596676	T	603.438	EYS
chr6	65596677	T	605.067	EYS
chr6	65596678	A	600.852	EYS
chr6	65596679	T	601.306	EYS
chr6	65596680	T	598.358	EYS
chr6	65596681	T	601.919	EYS
chr6	65596682	A	601.202	EYS
chr6	65596683	C	596.852	EYS
chr6	65596684	A	591.656	EYS
chr6	65596685	T	598.723	EYS
chr6	65596686	C	597.817	EYS
chr6	65596687	A	596.766	EYS
chr6	65596688	A	590.766	EYS
chr6	65596689	G	593.538	EYS
chr6	65596690	T	588.336	EYS
chr6	65596691	T	597.599	EYS
chr6	65596692	C	596.696	EYS
chr6	65596693	A	591.419	EYS
chr6	65596694	C	596.395	EYS
chr6	65596695	A	597.898	EYS
chr6	65596696	G	596.231	EYS
chr6	65596697	A	591.215	EYS
chr6	65596698	A	480.016	EYS
chr6	65596699	G	501.231	EYS
chr6	65596700	G	500.449	EYS
chr6	65596701	G	502.726	EYS
chr6	65596702	C	501.212	EYS
chr6	65596703	C	500.134	EYS
chr6	65596704	C	499.726	EYS
chr6	65596705	A	481.005	EYS
chr6	65596706	T	428.833	EYS
chr6	65596707	G	501.218	EYS
chr6	65596708	G	504.022	EYS
chr6	65596709	T	498.796	EYS
chr6	65596710	A	482.011	EYS
chr6	65596711	C	478.358	EYS
chr6	65596712	T	485.065	EYS
chr6	65596713	C	480.839	EYS
chr6	65596714	A	481.981	EYS
chr6	65596715	G	480.024	EYS
chr6	65596716	G	479.341	EYS
chr6	65596717	T	482.809	EYS
chr6	65596718	T	483.914	EYS
chr6	65596719	C	479.425	EYS
chr6	65596720	A	481.46	EYS
chr6	65596721	C	477.21	EYS
chr6	65596722	A	481.667	EYS
chr6	65596723	A	126.688	EYS
chr6	65596724	T	126.333	EYS
chr6	65596725	T	127.172	EYS
chr6	65596726	A	127.078	EYS
chr6	65596727	C	125.468	EYS
chr6	65596728	A	126.96	EYS
chr6	65596729	A	126.134	EYS
chr6	65596730	A	126.312	EYS
chr6	65596731	A	126.731	EYS
chr6	65596732	A	126.446	EYS
chr6	65596733	A	126.559	EYS
chr6	65596734	A	126.78	EYS
chr6	65596735	T	127.29	EYS
chr6	65596736	C	126.156	EYS
chr6	65596737	T	126.64	EYS
chr6	65596738	G	125.435	EYS
chr6	65596739	G	125.718	EYS
chr6	65596740	A	126.906	EYS
chr6	65596741	G	125.648	EYS
chr6	65596742	A	119.911	EYS
chr6	65596743	A	117.57	EYS
chr6	65596744	A	113.734	EYS
chr6	65596745	A	105.71	EYS
chr6	65596746	G	100.137	EYS
chr6	65596747	T	70.2661	EYS
chr6	65596748	G	68.5323	EYS
chr6	65596749	G	69.1505	EYS
chr6	65596750	A	69.5269	EYS
chr6	65596751	G	68.9113	EYS
chr6	65596752	A	69.3763	EYS
chr6	65596753	A	68.8575	EYS
chr6	65596754	A	68.6237	EYS
chr6	65596755	T	69.3199	EYS
chr6	65611986	a	277.898	EYS
chr6	65611987	a	278.145	EYS
chr6	65611988	t	278.075	EYS
chr6	65611989	a	278.747	EYS
chr6	65611990	a	276.032	EYS
chr6	65611991	a	275.204	EYS
chr6	65611992	a	269.059	EYS
chr6	65611993	a	275.269	EYS
chr6	65611994	G	271.774	EYS
chr6	65611995	T	271.497	EYS
chr6	65611996	A	279.142	EYS
chr6	65611997	G	272.772	EYS
chr6	65611998	C	266.895	EYS
chr6	65611999	T	275.013	EYS
chr6	65612000	T	276.954	EYS
chr6	65612001	C	276.589	EYS
chr6	65612002	T	303.831	EYS
chr6	65612003	C	306.272	EYS
chr6	65612004	A	317.075	EYS
chr6	65612005	C	324.148	EYS
chr6	65612006	C	325.503	EYS
chr6	65612007	T	336.024	EYS
chr6	65612008	G	334.565	EYS
chr6	65612009	T	331.46	EYS
chr6	65612010	T	333.242	EYS
chr6	65612011	T	334.272	EYS
chr6	65612012	G	334.226	EYS
chr6	65612013	T	333.696	EYS
chr6	65612014	C	331.973	EYS
chr6	65612015	A	336.978	EYS
chr6	65612016	G	334.065	EYS
chr6	65612017	A	335.661	EYS
chr6	65612018	T	336.245	EYS
chr6	65612019	C	327.263	EYS
chr6	65612020	C	330.411	EYS
chr6	65612021	A	335.597	EYS
chr6	65612022	C	331.247	EYS
chr6	65612023	A	333.277	EYS
chr6	65612024	C	329.64	EYS
chr6	65612025	A	402.809	EYS
chr6	65612026	T	405.43	EYS
chr6	65612027	G	401.395	EYS
chr6	65612028	T	391.505	EYS
chr6	65612029	T	403.503	EYS
chr6	65612030	C	395.016	EYS
chr6	65612031	C	398.159	EYS
chr6	65612032	A	407.341	EYS
chr6	65612033	T	409.368	EYS
chr6	65612034	T	409.793	EYS
chr6	65612035	A	408.204	EYS
chr6	65612036	T	409.247	EYS
chr6	65612037	T	408.755	EYS
chr6	65612038	T	408.22	EYS
chr6	65612039	T	406.237	EYS
chr6	65612040	T	409.387	EYS
chr6	65612041	G	406.099	EYS
chr6	65612042	C	404.831	EYS
chr6	65612043	A	403.312	EYS
chr6	65612044	A	406.03	EYS
chr6	65612045	G	405.352	EYS
chr6	65612046	G	406.909	EYS
chr6	65612047	T	413.613	EYS
chr6	65612048	T	420.406	EYS
chr6	65612049	C	420.022	EYS
chr6	65612050	A	423.32	EYS
chr6	65612051	G	422.761	EYS
chr6	65612052	A	422.261	EYS
chr6	65612053	G	417.728	EYS
chr6	65612054	G	454.29	EYS
chr6	65612055	A	457.997	EYS
chr6	65612056	A	438.53	EYS
chr6	65612057	C	453.247	EYS
chr6	65612058	A	458.435	EYS
chr6	65612059	T	454.409	EYS
chr6	65612060	T	457.059	EYS
chr6	65612061	C	453.586	EYS
chr6	65612062	A	459.191	EYS
chr6	65612063	T	457.468	EYS
chr6	65612064	T	460.911	EYS
chr6	65612065	A	459.228	EYS
chr6	65612066	A	458.909	EYS
chr6	65612067	T	460.882	EYS
chr6	65612068	T	460.766	EYS
chr6	65612069	T	459.699	EYS
chr6	65612070	C	471.93	EYS
chr6	65612071	A	475.39	EYS
chr6	65612072	A	473.847	EYS
chr6	65612073	T	474.677	EYS
chr6	65612074	T	475.129	EYS
chr6	65612075	T	477.341	EYS
chr6	65612076	C	473.978	EYS
chr6	65612077	A	473.962	EYS
chr6	65612078	C	474.218	EYS
chr6	65612079	A	471.777	EYS
chr6	65612080	C	474.409	EYS
chr6	65612081	A	463.078	EYS
chr6	65612082	G	467.984	EYS
chr6	65612083	A	469.874	EYS
chr6	65612084	G	467.032	EYS
chr6	65612085	A	469.487	EYS
chr6	65612086	T	472.535	EYS
chr6	65612087	C	467.707	EYS
chr6	65612088	C	467.868	EYS
chr6	65612089	A	470.798	EYS
chr6	65612090	G	467.336	EYS
chr6	65612091	A	469.562	EYS
chr6	65612092	A	466.094	EYS
chr6	65612093	A	467.712	EYS
chr6	65612094	A	469.624	EYS
chr6	65612095	C	279.858	EYS
chr6	65612096	C	278.812	EYS
chr6	65612097	C	279.892	EYS
chr6	65612098	A	280.202	EYS
chr6	65612099	G	276.804	EYS
chr6	65612100	G	277.274	EYS
chr6	65612101	T	279.376	EYS
chr6	65612102	C	279.228	EYS
chr6	65612103	T	281.282	EYS
chr6	65612104	G	278.527	EYS
chr6	65612105	C	278.653	EYS
chr6	65612106	A	280.987	EYS
chr6	65612107	A	279.325	EYS
chr6	65612108	A	281.105	EYS
chr6	65612109	T	279.513	EYS
chr6	65612110	A	278.263	EYS
chr6	65612111	C	264.634	EYS
chr6	65612112	A	247.93	EYS
chr6	65612113	C	237.562	EYS
chr6	65612114	C	236.685	EYS
chr6	65612115	T	235.578	EYS
chr6	65612116	T	236.806	EYS
chr6	65612117	T	238.293	EYS
chr6	65612118	T	239.04	EYS
chr6	65612119	A	239.419	EYS
chr6	65612120	A	190.126	EYS
chr6	65612121	A	187.339	EYS
chr6	65612122	C	188.844	EYS
chr6	65612123	A	190.175	EYS
chr6	65612124	A	189.035	EYS
chr6	65612125	A	189.024	EYS
chr6	65612126	A	189.75	EYS
chr6	65612127	A	189.349	EYS
chr6	65612128	A	189.349	EYS
chr6	65612129	T	188.03	EYS
chr6	65612130	T	188.078	EYS
chr6	65612131	T	189.099	EYS
chr6	65612132	A	190.366	EYS
chr6	65612133	G	186.793	EYS
chr6	65612277	A	176.083	EYS
chr6	65612278	C	174.075	EYS
chr6	65612279	T	175.382	EYS
chr6	65612280	T	171.435	EYS
chr6	65612281	T	172.495	EYS
chr6	65612282	T	172.855	EYS
chr6	65612283	T	174.578	EYS
chr6	65612284	A	175.46	EYS
chr6	65612285	A	171.03	EYS
chr6	65612286	G	172.148	EYS
chr6	65612287	T	174.949	EYS
chr6	65612288	T	175.013	EYS
chr6	65612289	T	174.718	EYS
chr6	65612290	T	175.261	EYS
chr6	65612291	C	173.285	EYS
chr6	65612292	T	174.739	EYS
chr6	65612293	G	173.317	EYS
chr6	65612294	T	175.341	EYS
chr6	65612295	A	163.694	EYS
chr6	65612296	C	161.651	EYS
chr6	65612297	C	160.167	EYS
chr6	65612298	T	163.016	EYS
chr6	65612299	G	161.438	EYS
chr6	65612300	A	159.901	EYS
chr6	65612301	A	158.086	EYS
chr6	65612302	A	290.944	EYS
chr6	65612303	T	289.118	EYS
chr6	65612304	T	288.527	EYS
chr6	65612305	G	286.581	EYS
chr6	65612306	T	288.833	EYS
chr6	65612307	T	289.833	EYS
chr6	65612308	G	296.777	EYS
chr6	65612309	A	298.562	EYS
chr6	65612310	C	297.016	EYS
chr6	65612311	C	297	EYS
chr6	65612312	A	298.815	EYS
chr6	65612313	T	294.511	EYS
chr6	65612314	A	295.656	EYS
chr6	65612315	T	295.403	EYS
chr6	65612316	C	294.651	EYS
chr6	65612317	T	293.828	EYS
chr6	65612318	T	295.116	EYS
chr6	65612319	C	295.43	EYS
chr6	65612320	A	296.815	EYS
chr6	65612321	C	296.008	EYS
chr6	65612322	A	296.863	EYS
chr6	65612323	G	294.468	EYS
chr6	65612324	T	295.696	EYS
chr6	65612325	C	296.419	EYS
chr6	65612326	A	296.892	EYS
chr6	65612327	C	294.976	EYS
chr6	65612328	C	295.177	EYS
chr6	65612329	A	296.766	EYS
chr6	65612330	T	294.949	EYS
chr6	65612331	A	297.022	EYS
chr6	65612332	A	297.137	EYS
chr6	65612333	T	293.997	EYS
chr6	65612334	C	294.328	EYS
chr6	65612335	C	292.11	EYS
chr6	65612336	T	294.333	EYS
chr6	65612337	G	293.382	EYS
chr6	65612338	G	291.809	EYS
chr6	65612339	C	294.745	EYS
chr6	65612340	A	295.258	EYS
chr6	65612341	G	292.901	EYS
chr6	65612342	G	293.567	EYS
chr6	65612343	A	296.18	EYS
chr6	65612344	A	288.548	EYS
chr6	65612345	A	295.167	EYS
chr6	65612346	G	292.938	EYS
chr6	65612347	G	292.798	EYS
chr6	65612348	A	295.559	EYS
chr6	65612349	A	287.538	EYS
chr6	65612350	G	293.258	EYS
chr6	65612351	A	291.53	EYS
chr6	65612352	G	293.594	EYS
chr6	65612353	G	291.71	EYS
chr6	65612354	C	294.347	EYS
chr6	65612355	A	295.371	EYS
chr6	65612356	G	294.242	EYS
chr6	65612357	T	293.61	EYS
chr6	65612358	C	293.384	EYS
chr6	65612359	T	295.056	EYS
chr6	65612360	T	292.634	EYS
chr6	65612361	T	295.008	EYS
chr6	65612362	C	294.167	EYS
chr6	65612363	A	293.763	EYS
chr6	65612364	C	294.828	EYS
chr6	65612365	A	294.75	EYS
chr6	65612366	T	293.578	EYS
chr6	65612367	C	293.263	EYS
chr6	65612368	A	295.059	EYS
chr6	65612369	A	292.011	EYS
chr6	65612370	T	292.304	EYS
chr6	65612371	T	291.102	EYS
chr6	65612372	T	293.903	EYS
chr6	65612373	C	293.035	EYS
chr6	65612374	A	293.478	EYS
chr6	65612375	C	292.925	EYS
chr6	65612376	A	294.164	EYS
chr6	65612377	G	292.433	EYS
chr6	65612378	T	293.169	EYS
chr6	65612379	T	293.266	EYS
chr6	65612380	T	292.14	EYS
chr6	65612381	T	294.478	EYS
chr6	65612382	T	292.04	EYS
chr6	65612383	A	292.468	EYS
chr6	65612384	C	286.653	EYS
chr6	65612385	C	286.468	EYS
chr6	65612386	T	291.134	EYS
chr6	65612387	T	289.39	EYS
chr6	65612388	C	290.401	EYS
chr6	65612389	A	292.624	EYS
chr6	65612390	A	290.126	EYS
chr6	65612391	A	289.035	EYS
chr6	65612392	T	287.261	EYS
chr6	65612393	T	292.519	EYS
chr6	65612394	C	287.962	EYS
chr6	65612395	T	292.368	EYS
chr6	65612396	G	287.589	EYS
chr6	65612397	C	288.616	EYS
chr6	65612398	A	291.852	EYS
chr6	65612399	A	287.438	EYS
chr6	65612400	A	291.406	EYS
chr6	65612401	G	286.844	EYS
chr6	65612402	A	291.051	EYS
chr6	65612403	G	290.18	EYS
chr6	65612404	T	293.54	EYS
chr6	65612405	A	288.137	EYS
chr6	65612406	T	293.984	EYS
chr6	65612407	G	289.355	EYS
chr6	65612408	A	293.185	EYS
chr6	65612409	G	289.551	EYS
chr6	65612410	A	292.841	EYS
chr6	65612411	T	293.384	EYS
chr6	65612412	G	289.121	EYS
chr6	65612413	A	286.059	EYS
chr6	65622357	A	437.223	EYS
chr6	65622358	A	432.199	EYS
chr6	65622359	A	432.965	EYS
chr6	65622360	T	434.758	EYS
chr6	65622361	C	433.449	EYS
chr6	65622362	C	426.142	EYS
chr6	65622363	A	437.126	EYS
chr6	65622364	T	423.535	EYS
chr6	65622365	A	435.081	EYS
chr6	65622366	T	430.769	EYS
chr6	65622367	T	433.062	EYS
chr6	65622368	A	437.661	EYS
chr6	65622369	G	424.226	EYS
chr6	65622370	C	430.102	EYS
chr6	65622371	T	436.226	EYS
chr6	65622372	C	435.613	EYS
chr6	65622373	T	436.887	EYS
chr6	65622374	T	432.406	EYS
chr6	65622375	A	438.013	EYS
chr6	65622376	C	434.833	EYS
chr6	65622377	C	430.616	EYS
chr6	65622378	T	432.476	EYS
chr6	65622379	T	435.242	EYS
chr6	65622380	C	436.403	EYS
chr6	65622381	T	438.828	EYS
chr6	65622382	C	436.185	EYS
chr6	65622383	T	438.145	EYS
chr6	65622384	A	437.642	EYS
chr6	65622385	C	437.543	EYS
chr6	65622386	A	439.363	EYS
chr6	65622387	A	436.425	EYS
chr6	65622388	A	435.575	EYS
chr6	65622389	T	432.532	EYS
chr6	65622390	A	437.941	EYS
chr6	65622391	C	434.976	EYS
chr6	65622392	A	437.04	EYS
chr6	65622393	A	428.866	EYS
chr6	65622394	T	427.621	EYS
chr6	65622395	G	429.304	EYS
chr6	65622396	C	432.575	EYS
chr6	65622397	T	437.694	EYS
chr6	65622398	G	432.465	EYS
chr6	65622399	A	428.901	EYS
chr6	65622400	T	435.96	EYS
chr6	65622401	T	423.199	EYS
chr6	65622402	T	437.366	EYS
chr6	65622403	G	434.043	EYS
chr6	65622404	C	426.282	EYS
chr6	65622405	G	432.874	EYS
chr6	65622406	T	433.094	EYS
chr6	65622407	C	421.403	EYS
chr6	65622408	T	434.247	EYS
chr6	65622409	A	434.755	EYS
chr6	65622410	C	430.401	EYS
chr6	65622411	C	427.094	EYS
chr6	65622412	A	434.035	EYS
chr6	65622413	A	419	EYS
chr6	65622414	A	427.446	EYS
chr6	65622415	G	430.223	EYS
chr6	65622416	C	423.231	EYS
chr6	65622417	T	439.099	EYS
chr6	65622418	A	432.957	EYS
chr6	65622419	A	436.129	EYS
chr6	65622420	G	450.876	EYS
chr6	65622421	C	447.196	EYS
chr6	65622422	A	449.081	EYS
chr6	65622423	T	462.852	EYS
chr6	65622424	G	458.306	EYS
chr6	65622425	T	462.903	EYS
chr6	65622426	T	463.82	EYS
chr6	65622427	G	462.038	EYS
chr6	65622428	A	446.645	EYS
chr6	65622429	G	460.296	EYS
chr6	65622430	T	462.419	EYS
chr6	65622431	T	464.191	EYS
chr6	65622432	G	461.728	EYS
chr6	65622433	T	464.581	EYS
chr6	65622434	T	463.263	EYS
chr6	65622435	T	453.868	EYS
chr6	65622436	C	454.048	EYS
chr6	65622437	T	464.538	EYS
chr6	65622438	G	461.589	EYS
chr6	65622439	C	451.922	EYS
chr6	65622440	A	555.664	EYS
chr6	65622441	A	547.478	EYS
chr6	65622442	G	567.401	EYS
chr6	65622443	G	586.677	EYS
chr6	65622444	G	593.277	EYS
chr6	65622445	T	618.61	EYS
chr6	65622446	T	619.038	EYS
chr6	65622447	A	621.129	EYS
chr6	65622448	T	629.957	EYS
chr6	65622449	G	627.008	EYS
chr6	65622450	A	624.124	EYS
chr6	65622451	A	615.522	EYS
chr6	65622452	G	623.253	EYS
chr6	65622453	T	629.309	EYS
chr6	65622454	A	620.863	EYS
chr6	65622455	G	625.731	EYS
chr6	65622456	G	625.78	EYS
chr6	65622457	T	628.29	EYS
chr6	65622458	C	623.452	EYS
chr6	65622459	A	625.476	EYS
chr6	65622460	C	621.228	EYS
chr6	65622461	A	621.315	EYS
chr6	65622462	A	610.255	EYS
chr6	65622463	A	644.946	EYS
chr6	65622464	G	653.099	EYS
chr6	65622465	G	650.503	EYS
chr6	65622466	T	650.008	EYS
chr6	65622467	T	651.745	EYS
chr6	65622468	A	647.194	EYS
chr6	65622469	T	656.798	EYS
chr6	65622470	A	650.618	EYS
chr6	65622471	G	659.47	EYS
chr6	65622472	C	654.137	EYS
chr6	65622473	G	656.151	EYS
chr6	65622474	T	662.79	EYS
chr6	65622475	T	661.796	EYS
chr6	65622476	G	660.089	EYS
chr6	65622477	G	659.441	EYS
chr6	65622478	T	661.328	EYS
chr6	65622479	G	660.723	EYS
chr6	65622480	G	658.704	EYS
chr6	65622481	C	651.062	EYS
chr6	65622482	A	659.755	EYS
chr6	65622483	A	656.325	EYS
chr6	65622484	A	653.075	EYS
chr6	65622485	A	645.288	EYS
chr6	65622486	T	545.841	EYS
chr6	65622487	T	541.489	EYS
chr6	65622488	G	546.124	EYS
chr6	65622489	T	550.704	EYS
chr6	65622490	C	546.72	EYS
chr6	65622491	C	577.032	EYS
chr6	65622492	A	579.548	EYS
chr6	65622493	G	579.078	EYS
chr6	65622494	T	581.618	EYS
chr6	65622495	A	576.379	EYS
chr6	65622496	T	581.277	EYS
chr6	65622497	A	581.565	EYS
chr6	65622498	A	575.952	EYS
chr6	65622499	A	565.879	EYS
chr6	65622500	G	581.449	EYS
chr6	65622501	G	581.094	EYS
chr6	65622502	G	581.18	EYS
chr6	65622503	G	581.105	EYS
chr6	65622504	T	582.952	EYS
chr6	65622505	G	573.626	EYS
chr6	65622506	G	563.452	EYS
chr6	65622507	G	551.871	EYS
chr6	65622508	C	550.011	EYS
chr6	65622509	A	548.637	EYS
chr6	65622510	C	549.22	EYS
chr6	65622511	A	373.64	EYS
chr6	65622512	G	368.253	EYS
chr6	65622513	A	372.462	EYS
chr6	65622514	C	372.315	EYS
chr6	65622515	A	388.298	EYS
chr6	65622516	T	389.116	EYS
chr6	65622517	A	391.051	EYS
chr6	65622518	C	390.371	EYS
chr6	65622519	A	390.836	EYS
chr6	65622520	A	388.675	EYS
chr6	65622521	A	389.446	EYS
chr6	65622522	T	390.715	EYS
chr6	65622523	T	392.919	EYS
chr6	65622524	G	392.909	EYS
chr6	65622525	T	395.511	EYS
chr6	65622526	C	394.911	EYS
chr6	65622527	C	392.941	EYS
chr6	65622528	A	396.03	EYS
chr6	65622529	G	385.895	EYS
chr6	65622530	G	381.64	EYS
chr6	65622531	G	371.169	EYS
chr6	65622532	A	369.812	EYS
chr6	65622533	T	364.371	EYS
chr6	65622534	G	366.468	EYS
chr6	65622535	G	298.575	EYS
chr6	65622536	T	300.245	EYS
chr6	65622537	A	298.605	EYS
chr6	65622538	G	295.97	EYS
chr6	65622539	A	301.462	EYS
chr6	65622540	T	299.863	EYS
chr6	65622541	T	300.825	EYS
chr6	65622542	C	301.024	EYS
chr6	65622543	A	317.901	EYS
chr6	65622544	T	318.944	EYS
chr6	65622545	G	315.954	EYS
chr6	65622546	A	320.145	EYS
chr6	65622547	C	318.874	EYS
chr6	65622548	A	318.957	EYS
chr6	65622549	A	318.581	EYS
chr6	65622550	A	317.855	EYS
chr6	65622551	G	305.801	EYS
chr6	65622552	A	217.704	EYS
chr6	65622553	C	220.505	EYS
chr6	65622554	C	218.524	EYS
chr6	65622555	T	214.478	EYS
chr6	65622556	C	202.707	EYS
chr6	65622557	C	199.481	EYS
chr6	65622558	A	199.995	EYS
chr6	65622559	T	194.777	EYS
chr6	65622560	T	143.062	EYS
chr6	65622561	C	145.858	EYS
chr6	65622562	A	145.328	EYS
chr6	65622563	T	144.18	EYS
chr6	65622564	G	142.694	EYS
chr6	65622565	C	144.747	EYS
chr6	65622566	A	145.731	EYS
chr6	65622567	T	144.39	EYS
chr6	65622568	G	142.868	EYS
chr6	65622569	G	141.702	EYS
chr6	65622570	A	146.435	EYS
chr6	65622571	T	145.685	EYS
chr6	65622572	C	145.616	EYS
chr6	65622573	A	238.161	EYS
chr6	65622574	G	237.374	EYS
chr6	65622575	A	235.495	EYS
chr6	65622576	G	228.984	EYS
chr6	65622577	T	228.559	EYS
chr6	65622578	C	222.772	EYS
chr6	65622579	G	224.089	EYS
chr6	65622580	C	224.164	EYS
chr6	65622581	A	224.938	EYS
chr6	65622582	T	224.07	EYS
chr6	65622583	T	226.108	EYS
chr6	65622584	C	222.728	EYS
chr6	65622585	A	227.341	EYS
chr6	65622586	T	223.454	EYS
chr6	65622587	T	226.989	EYS
chr6	65622588	T	227.938	EYS
chr6	65622589	A	227.323	EYS
chr6	65622590	T	225.772	EYS
chr6	65622591	T	226.858	EYS
chr6	65622592	T	225.621	EYS
chr6	65622593	C	218.134	EYS
chr6	65622594	T	222.699	EYS
chr6	65622595	T	226.417	EYS
chr6	65622596	C	223.944	EYS
chr6	65622597	A	225.36	EYS
chr6	65622598	C	224.5	EYS
chr6	65622599	T	222.223	EYS
chr6	65622600	A	225.097	EYS
chr6	65622601	C	224.347	EYS
chr6	65622602	A	224.422	EYS
chr6	65622603	G	221.223	EYS
chr6	65622604	T	222.739	EYS
chr6	65622605	T	225.027	EYS
chr6	65622606	C	224.242	EYS
chr6	65622607	T	223.559	EYS
chr6	65622608	G	224.965	EYS
chr6	65622609	T	227.132	EYS
chr6	65622610	C	223.414	EYS
chr6	65622611	C	225.626	EYS
chr6	65622612	A	226.312	EYS
chr6	65622613	G	222.944	EYS
chr6	65622614	T	227.234	EYS
chr6	65622615	C	223.116	EYS
chr6	65622616	C	225.059	EYS
chr6	65622617	A	227.288	EYS
chr6	65622618	T	225.207	EYS
chr6	65622619	C	222.172	EYS
chr6	65622620	C	225.86	EYS
chr6	65622621	A	226.976	EYS
chr6	65622622	G	225.559	EYS
chr6	65622623	A	225.884	EYS
chr6	65622624	T	226.575	EYS
chr6	65622625	G	223.884	EYS
chr6	65622626	T	226.839	EYS
chr6	65622627	A	211.992	EYS
chr6	65622628	C	210.78	EYS
chr6	65622629	A	212.005	EYS
chr6	65622630	C	211.132	EYS
chr6	65622631	T	210.702	EYS
chr6	65622632	C	210.642	EYS
chr6	65622633	A	211.358	EYS
chr6	65622634	C	209.672	EYS
chr6	65622635	A	209.28	EYS
chr6	65622636	T	209.667	EYS
chr6	65622637	C	209.53	EYS
chr6	65622638	T	212.675	EYS
chr6	65622639	G	211.562	EYS
chr6	65622640	a	212.578	EYS
chr6	65622641	a	211.981	EYS
chr6	65622642	a	212.508	EYS
chr6	65622643	t	212.562	EYS
chr6	65622644	a	212.543	EYS
chr6	65622645	a	210.516	EYS
chr6	65622646	a	209.586	EYS
chr6	65622647	a	211.774	EYS
chr6	65622648	t	212.406	EYS
chr6	65622649	a	210.578	EYS
chr6	65622650	t	209.973	EYS
chr6	65622651	t	212.715	EYS
chr6	65622652	a	211.699	EYS
chr6	65622653	a	219.18	EYS
chr6	65622654	a	217.132	EYS
chr6	65622655	a	217.866	EYS
chr6	65622656	t	220.944	EYS
chr6	65655666	G	466.097	EYS
chr6	65655667	C	466.202	EYS
chr6	65655668	T	467.726	EYS
chr6	65655669	A	460.188	EYS
chr6	65655670	A	463.516	EYS
chr6	65655671	A	467.769	EYS
chr6	65655672	A	460.702	EYS
chr6	65655673	A	480.944	EYS
chr6	65655674	T	488.702	EYS
chr6	65655675	A	481.973	EYS
chr6	65655676	T	492.637	EYS
chr6	65655677	G	483.446	EYS
chr6	65655678	T	482.145	EYS
chr6	65655679	T	483.341	EYS
chr6	65655680	A	487.202	EYS
chr6	65655681	C	490.169	EYS
chr6	65655682	T	495.14	EYS
chr6	65655683	C	489.879	EYS
chr6	65655684	A	487.737	EYS
chr6	65655685	C	482.801	EYS
chr6	65655686	C	466.269	EYS
chr6	65655687	G	518.863	EYS
chr6	65655688	A	524.968	EYS
chr6	65655689	T	511.013	EYS
chr6	65655690	A	526.492	EYS
chr6	65655691	G	522.629	EYS
chr6	65655692	C	719.734	EYS
chr6	65655693	T	741.374	EYS
chr6	65655694	T	734.874	EYS
chr6	65655695	T	740.863	EYS
chr6	65655696	T	745.473	EYS
chr6	65655697	G	740.914	EYS
chr6	65655698	T	743.707	EYS
chr6	65655699	A	741.28	EYS
chr6	65655700	A	734.317	EYS
chr6	65655701	A	741.522	EYS
chr6	65655702	G	736.82	EYS
chr6	65655703	G	740.379	EYS
chr6	65655704	T	741.323	EYS
chr6	65655705	C	739.29	EYS
chr6	65655706	A	739.997	EYS
chr6	65655707	G	739.664	EYS
chr6	65655708	T	742.704	EYS
chr6	65655709	A	740.116	EYS
chr6	65655710	C	737.392	EYS
chr6	65655711	A	807.742	EYS
chr6	65655712	G	803.763	EYS
chr6	65655713	G	806.82	EYS
chr6	65655714	T	810.277	EYS
chr6	65655715	G	802.839	EYS
chr6	65655716	G	803.613	EYS
chr6	65655717	A	806.702	EYS
chr6	65655718	A	781.734	EYS
chr6	65655719	T	805.801	EYS
chr6	65655720	T	810.909	EYS
chr6	65655721	G	806.358	EYS
chr6	65655722	T	808.293	EYS
chr6	65655723	T	804.858	EYS
chr6	65655724	C	803.543	EYS
chr6	65655725	T	809.863	EYS
chr6	65655726	T	814.113	EYS
chr6	65655727	G	807.852	EYS
chr6	65655728	C	804.468	EYS
chr6	65655729	A	809.505	EYS
chr6	65655730	A	806.82	EYS
chr6	65655731	G	806.634	EYS
chr6	65655732	G	806.796	EYS
chr6	65655733	A	811.532	EYS
chr6	65655734	T	801.836	EYS
chr6	65655735	T	812.664	EYS
chr6	65655736	C	808.411	EYS
chr6	65655737	A	813.793	EYS
chr6	65655738	T	805.594	EYS
chr6	65655739	T	809.648	EYS
chr6	65655740	T	814.583	EYS
chr6	65655741	T	817.419	EYS
chr6	65655742	A	814.855	EYS
chr6	65655743	C	808.763	EYS
chr6	65655744	A	811.288	EYS
chr6	65655745	C	810.957	EYS
chr6	65655746	T	814.723	EYS
chr6	65655747	C	812.089	EYS
chr6	65655748	A	806.008	EYS
chr6	65655749	T	807.237	EYS
chr6	65655750	T	810.067	EYS
chr6	65655751	G	806.962	EYS
chr6	65655752	G	807.038	EYS
chr6	65655753	A	812.452	EYS
chr6	65655754	T	808.696	EYS
chr6	65655755	T	811.425	EYS
chr6	65655756	C	801.989	EYS
chr6	65655757	T	810.323	EYS
chr6	65655758	T	811.022	EYS
chr6	65655759	G	808.737	EYS
chr6	65655760	T	810.481	EYS
chr6	65655761	T	811.849	EYS
chr6	65655762	C	808.091	EYS
chr6	65655763	A	812.282	EYS
chr6	65655764	C	809.151	EYS
chr6	65655765	A	813.285	EYS
chr6	65655766	A	809.927	EYS
chr6	65655767	A	809.535	EYS
chr6	65655768	A	808.253	EYS
chr6	65655769	A	802.828	EYS
chr6	65655770	T	805.589	EYS
chr6	65655771	T	791.946	EYS
chr6	65655772	T	786.199	EYS
chr6	65655773	C	777.008	EYS
chr6	65655774	C	772.858	EYS
chr6	65655775	T	761.946	EYS
chr6	65655776	T	783.274	EYS
chr6	65655777	C	780.774	EYS
chr6	65655778	C	775.796	EYS
chr6	65655779	C	781.884	EYS
chr6	65655780	A	781.543	EYS
chr6	65655781	A	774.659	EYS
chr6	65655782	T	782.841	EYS
chr6	65655783	C	781.78	EYS
chr6	65655784	A	781.621	EYS
chr6	65655785	G	779.083	EYS
chr6	65655786	A	388.038	EYS
chr6	65655787	T	386.465	EYS
chr6	65655788	A	389.191	EYS
chr6	65655789	G	379.562	EYS
chr6	65655790	G	376.417	EYS
chr6	65655791	C	387.113	EYS
chr6	65655792	A	390.024	EYS
chr6	65655793	C	389.255	EYS
chr6	65655794	A	389.863	EYS
chr6	65655795	C	388.906	EYS
chr6	65655796	A	389.315	EYS
chr6	65655797	C	388.731	EYS
chr6	65655798	A	386.895	EYS
chr6	65655799	C	387.153	EYS
chr6	65655800	T	381.946	EYS
chr6	65655801	G	369.519	EYS
chr6	65655802	G	354.898	EYS
chr6	65655803	T	354.591	EYS
chr6	65655804	A	359.462	EYS
chr6	65655805	G	352.949	EYS
chr6	65655806	C	354.634	EYS
chr6	65655807	T	357.274	EYS
chr6	65655808	C	342.863	EYS
chr6	65655809	T	353.535	EYS
chr6	65655810	A	352.761	EYS
chr6	65655811	A	356.04	EYS
chr6	65655812	G	354.059	EYS
chr6	65655813	A	356.312	EYS
chr6	65655814	G	352.419	EYS
chr6	65655815	A	354.777	EYS
chr6	65655816	A	353.823	EYS
chr6	65655817	T	356.175	EYS
chr6	65655818	A	354.492	EYS
chr6	65655819	T	356.462	EYS
chr6	65655820	G	352.048	EYS
chr6	65655821	A	354.984	EYS
chr6	65655822	A	352.927	EYS
chr6	65655823	A	349.543	EYS
chr6	65655824	T	353.003	EYS
chr6	65655825	T	355.194	EYS
chr6	65655826	A	353.562	EYS
chr6	65655827	T	356.091	EYS
chr6	65707455	A	340.25	EYS
chr6	65707456	A	339.831	EYS
chr6	65707457	A	340.586	EYS
chr6	65707458	A	337.761	EYS
chr6	65707459	G	332.667	EYS
chr6	65707460	C	337.124	EYS
chr6	65707461	C	338.772	EYS
chr6	65707462	A	339.341	EYS
chr6	65707463	G	337.747	EYS
chr6	65707464	T	336.804	EYS
chr6	65707465	G	200.57	EYS
chr6	65707466	G	198.763	EYS
chr6	65707467	A	202.535	EYS
chr6	65707468	T	200.398	EYS
chr6	65707469	A	201.605	EYS
chr6	65707470	C	200.718	EYS
chr6	65707471	T	200.056	EYS
chr6	65707472	A	198.175	EYS
chr6	65707473	A	200.556	EYS
chr6	65707474	C	200.806	EYS
chr6	65707475	G	198.46	EYS
chr6	65707476	A	203.013	EYS
chr6	65707477	G	201.543	EYS
chr6	65707478	A	202.82	EYS
chr6	65707479	T	202.196	EYS
chr6	65707480	G	200.597	EYS
chr6	65707481	C	202.108	EYS
chr6	65707482	A	201.183	EYS
chr6	65707483	G	201.589	EYS
chr6	65707484	G	199.618	EYS
chr6	65707485	T	353.347	EYS
chr6	65707486	C	352.548	EYS
chr6	65707487	T	358.763	EYS
chr6	65707488	T	357.419	EYS
chr6	65707489	T	360.134	EYS
chr6	65707490	G	358.277	EYS
chr6	65707491	C	358.059	EYS
chr6	65707492	A	359.497	EYS
chr6	65707493	G	358.406	EYS
chr6	65707494	G	357.634	EYS
chr6	65707495	T	358.817	EYS
chr6	65707496	A	355.116	EYS
chr6	65707497	G	357.304	EYS
chr6	65707498	A	438.341	EYS
chr6	65707499	A	435.914	EYS
chr6	65707500	T	434.188	EYS
chr6	65707501	T	439.917	EYS
chr6	65707502	G	440.011	EYS
chr6	65707503	T	441.68	EYS
chr6	65707504	G	439.664	EYS
chr6	65707505	C	438.922	EYS
chr6	65707506	T	442.046	EYS
chr6	65707507	C	439.968	EYS
chr6	65707508	A	440.804	EYS
chr6	65707509	C	440.742	EYS
chr6	65707510	A	440.272	EYS
chr6	65707511	G	439.067	EYS
chr6	65707512	G	436.882	EYS
chr6	65707513	C	439.288	EYS
chr6	65707514	A	440.583	EYS
chr6	65707515	T	437.175	EYS
chr6	65707516	T	440.304	EYS
chr6	65707517	C	438.696	EYS
chr6	65707518	A	438.349	EYS
chr6	65707519	G	437.382	EYS
chr6	65707520	G	436.841	EYS
chr6	65707521	A	438.14	EYS
chr6	65707522	T	438.981	EYS
chr6	65707523	G	437.18	EYS
chr6	65707524	C	438.062	EYS
chr6	65707525	A	440.89	EYS
chr6	65707526	G	439.909	EYS
chr6	65707527	T	439.366	EYS
chr6	65707528	C	437.839	EYS
chr6	65707529	A	440.696	EYS
chr6	65707530	T	438.53	EYS
chr6	65707531	C	438.091	EYS
chr6	65707532	A	437.879	EYS
chr6	65707533	A	439.78	EYS
chr6	65707534	T	438.968	EYS
chr6	65707535	G	438.89	EYS
chr6	65707536	T	442.618	EYS
chr6	65707537	C	434.102	EYS
chr6	65707538	C	438.39	EYS
chr6	65707539	T	441.997	EYS
chr6	65707540	G	440.328	EYS
chr6	65707541	T	439.849	EYS
chr6	65707542	T	441.629	EYS
chr6	65707543	C	439.642	EYS
chr6	65707544	A	441.059	EYS
chr6	65707545	C	438.309	EYS
chr6	65707546	A	442.435	EYS
chr6	65707547	T	440.478	EYS
chr6	65707548	C	430.003	EYS
chr6	65707549	T	442.53	EYS
chr6	65707550	T	442.79	EYS
chr6	65707551	A	441.29	EYS
chr6	65707552	T	442.374	EYS
chr6	65707553	C	438.841	EYS
chr6	65707554	C	437.083	EYS
chr6	65707555	C	438.984	EYS
chr6	65707556	A	441.086	EYS
chr6	65707557	A	437.871	EYS
chr6	65707558	C	439.61	EYS
chr6	65707559	A	433.495	EYS
chr6	65707560	T	430.124	EYS
chr6	65707561	A	433.169	EYS
chr6	65707562	G	437.403	EYS
chr6	65707563	C	437.68	EYS
chr6	65707564	C	439.433	EYS
chr6	65707565	T	441.659	EYS
chr6	65707566	G	437.874	EYS
chr6	65707567	G	439.129	EYS
chr6	65707568	A	439.527	EYS
chr6	65707569	T	436.282	EYS
chr6	65707570	T	443.059	EYS
chr6	65707571	G	439.688	EYS
chr6	65707572	C	438.411	EYS
chr6	65707573	A	440.844	EYS
chr6	65707574	T	442.234	EYS
chr6	65707575	A	439.078	EYS
chr6	65707576	A	437.71	EYS
chr6	65707577	G	437.71	EYS
chr6	65707578	C	439.731	EYS
chr6	65707579	A	441.204	EYS
chr6	65707580	G	439.522	EYS
chr6	65707581	G	440.118	EYS
chr6	65707582	A	440.93	EYS
chr6	65707583	A	438.734	EYS
chr6	65707584	A	439.427	EYS
chr6	65707585	A	438.737	EYS
chr6	65707586	G	438.694	EYS
chr6	65707587	C	437.75	EYS
chr6	65707588	C	438.575	EYS
chr6	65707589	A	440.304	EYS
chr6	65707590	T	439.406	EYS
chr6	65707591	C	439.858	EYS
chr6	65707592	A	440.024	EYS
chr6	65707593	A	439.723	EYS
chr6	65707594	C	435.081	EYS
chr6	65707595	C	216.737	EYS
chr6	65707596	A	209.102	EYS
chr6	65707597	C	204.941	EYS
chr6	65707598	T	205.64	EYS
chr6	65707599	G	203.804	EYS
chr6	65707600	G	204.425	EYS
chr6	65707601	A	205.29	EYS
chr6	65707602	A	204.32	EYS
chr6	65707603	A	204.642	EYS
chr6	65707604	C	204.288	EYS
chr6	65707605	A	203.823	EYS
chr6	65707606	A	203.159	EYS
chr6	65707607	C	204.14	EYS
chr6	65707608	A	202.75	EYS
chr6	65707609	G	203.449	EYS
chr6	65707610	A	203.892	EYS
chr6	65707611	A	202.398	EYS
chr6	65707612	A	195.484	EYS
chr6	65707613	A	199.887	EYS
chr6	65707614	G	200.242	EYS
chr6	65707615	A	203.734	EYS
chr6	65707616	G	196.976	EYS
chr6	65767487	T	671.202	EYS
chr6	65767488	A	674.175	EYS
chr6	65767489	T	672.457	EYS
chr6	65767490	C	669.239	EYS
chr6	65767491	C	660.237	EYS
chr6	65767492	C	668.978	EYS
chr6	65767493	T	670.656	EYS
chr6	65767494	T	666.957	EYS
chr6	65767495	G	673.785	EYS
chr6	65767496	G	675.804	EYS
chr6	65767497	T	680.645	EYS
chr6	65767498	G	680.03	EYS
chr6	65767499	T	677.82	EYS
chr6	65767500	T	677.352	EYS
chr6	65767501	C	677.892	EYS
chr6	65767502	A	683.062	EYS
chr6	65767503	T	673.274	EYS
chr6	65767504	T	657.263	EYS
chr6	65767505	A	684.71	EYS
chr6	65767506	C	742.113	EYS
chr6	65767507	C	743.454	EYS
chr6	65767508	T	748.884	EYS
chr6	65767509	T	750.866	EYS
chr6	65767510	T	751.804	EYS
chr6	65767511	A	756.508	EYS
chr6	65767512	A	749.108	EYS
chr6	65767513	A	749.392	EYS
chr6	65767514	T	763.452	EYS
chr6	65767515	G	752.755	EYS
chr6	65767516	G	746.005	EYS
chr6	65767517	A	766.82	EYS
chr6	65767518	G	755.812	EYS
chr6	65767519	G	751.177	EYS
chr6	65767520	C	762.852	EYS
chr6	65767521	A	767.142	EYS
chr6	65767522	C	765.406	EYS
chr6	65767523	A	767.21	EYS
chr6	65767524	C	764.425	EYS
chr6	65767525	A	764.247	EYS
chr6	65767526	C	762.591	EYS
chr6	65767527	T	758.323	EYS
chr6	65767528	G	759.46	EYS
chr6	65767529	G	754.669	EYS
chr6	65767530	C	759.965	EYS
chr6	65767531	A	793.349	EYS
chr6	65767532	G	791.059	EYS
chr6	65767533	A	789.336	EYS
chr6	65767534	A	757.852	EYS
chr6	65767535	G	784.277	EYS
chr6	65767536	T	792.438	EYS
chr6	65767537	A	794.616	EYS
chr6	65767538	A	788.29	EYS
chr6	65767539	T	791.61	EYS
chr6	65767540	T	788.151	EYS
chr6	65767541	A	794.737	EYS
chr6	65767542	C	784.694	EYS
chr6	65767543	C	781.648	EYS
chr6	65767544	A	789.36	EYS
chr6	65767545	G	789.723	EYS
chr6	65767546	G	784.266	EYS
chr6	65767547	T	782.317	EYS
chr6	65767548	T	789.409	EYS
chr6	65767549	G	783.148	EYS
chr6	65767550	G	782.909	EYS
chr6	65767551	T	791.403	EYS
chr6	65767552	C	782.559	EYS
chr6	65767553	A	790.473	EYS
chr6	65767554	A	781.785	EYS
chr6	65767555	T	789.769	EYS
chr6	65767556	G	785.392	EYS
chr6	65767557	C	784.785	EYS
chr6	65767558	A	783.522	EYS
chr6	65767559	G	785.056	EYS
chr6	65767560	G	784.258	EYS
chr6	65767561	T	789.497	EYS
chr6	65767562	G	789.513	EYS
chr6	65767563	G	780.962	EYS
chr6	65767564	C	777.194	EYS
chr6	65767565	T	796.185	EYS
chr6	65767566	C	779.207	EYS
chr6	65767567	C	779.519	EYS
chr6	65767568	A	790.425	EYS
chr6	65767569	T	775.817	EYS
chr6	65767570	T	795.065	EYS
chr6	65767571	T	793.199	EYS
chr6	65767572	T	793.89	EYS
chr6	65767573	T	796.761	EYS
chr6	65767574	G	792.887	EYS
chr6	65767575	C	786.336	EYS
chr6	65767576	A	781.79	EYS
chr6	65767577	G	789.07	EYS
chr6	65767578	G	784.073	EYS
chr6	65767579	G	788.059	EYS
chr6	65767580	A	786.761	EYS
chr6	65767581	T	798.191	EYS
chr6	65767582	G	792.659	EYS
chr6	65767583	T	792.183	EYS
chr6	65767584	G	789.761	EYS
chr6	65767585	A	792.849	EYS
chr6	65767586	A	793.535	EYS
chr6	65767587	G	784.54	EYS
chr6	65767588	C	785.933	EYS
chr6	65767589	A	796.253	EYS
chr6	65767590	C	781.957	EYS
chr6	65767591	A	795.027	EYS
chr6	65767592	C	778.852	EYS
chr6	65767593	T	795.207	EYS
chr6	65767594	C	775.497	EYS
chr6	65767595	A	791.581	EYS
chr6	65767596	T	790.75	EYS
chr6	65767597	C	728.266	EYS
chr6	65767598	T	787.72	EYS
chr6	65767599	A	781.016	EYS
chr6	65767600	T	785.051	EYS
chr6	65767601	A	780.696	EYS
chr6	65767602	T	778.414	EYS
chr6	65767603	C	772.008	EYS
chr6	65767604	A	780.57	EYS
chr6	65767605	A	763.804	EYS
chr6	65767606	T	777.946	EYS
chr6	65767607	T	781.188	EYS
chr6	65767608	T	500.68	EYS
chr6	65767609	C	493.39	EYS
chr6	65767610	A	490.793	EYS
chr6	65767611	C	491.901	EYS
chr6	65767612	A	485.984	EYS
chr6	65767613	T	463.683	EYS
chr6	65767614	T	498.581	EYS
chr6	65767615	G	497.737	EYS
chr6	65767616	C	490.871	EYS
chr6	65767617	G	496.395	EYS
chr6	65767618	T	499.696	EYS
chr6	65767619	A	498.497	EYS
chr6	65767620	C	489.806	EYS
chr6	65767621	C	489.083	EYS
chr6	65767622	T	489.312	EYS
chr6	65767623	T	495.478	EYS
chr6	65767624	T	497.043	EYS
chr6	65767625	G	487.363	EYS
chr6	65767626	G	479.82	EYS
chr6	65767627	A	490.003	EYS
chr6	65767628	A	490.118	EYS
chr6	65767629	A	490.011	EYS
chr6	65767630	A	488.68	EYS
chr6	65767631	T	491.099	EYS
chr6	65767632	A	485.938	EYS
chr6	65767633	G	337.145	EYS
chr6	65767634	G	328.134	EYS
chr6	65767635	A	321.048	EYS
chr6	65767636	A	320.328	EYS
chr6	65767637	A	320.14	EYS
chr6	65767638	A	319.987	EYS
chr6	65767639	A	320.325	EYS
chr6	65767640	A	320.675	EYS
chr6	66005736	T	253.804	EYS
chr6	66005737	C	250.325	EYS
chr6	66005738	A	254.175	EYS
chr6	66005739	G	240.992	EYS
chr6	66005740	G	241.215	EYS
chr6	66005741	A	101.656	EYS
chr6	66005742	A	100.847	EYS
chr6	66005743	A	101.339	EYS
chr6	66005744	A	98.3952	EYS
chr6	66005745	A	99.3844	EYS
chr6	66005746	A	100.011	EYS
chr6	66005747	A	98.957	EYS
chr6	66005748	A	106.339	EYS
chr6	66005749	A	108.081	EYS
chr6	66005750	A	106	EYS
chr6	66005751	C	235.618	EYS
chr6	66005752	T	251.64	EYS
chr6	66005753	T	254.723	EYS
chr6	66005754	G	251.825	EYS
chr6	66005755	C	250.664	EYS
chr6	66005756	C	248.309	EYS
chr6	66005757	T	242.938	EYS
chr6	66005758	T	254.505	EYS
chr6	66005759	T	255.871	EYS
chr6	66005760	A	256.71	EYS
chr6	66005761	A	254.204	EYS
chr6	66005762	A	249.573	EYS
chr6	66005763	T	254.417	EYS
chr6	66005764	C	251.707	EYS
chr6	66005765	C	249.108	EYS
chr6	66005766	T	253.212	EYS
chr6	66005767	G	253.427	EYS
chr6	66005768	G	252.503	EYS
chr6	66005769	G	252.995	EYS
chr6	66005770	A	256.538	EYS
chr6	66005771	C	254.516	EYS
chr6	66005772	A	255.516	EYS
chr6	66005773	C	254.535	EYS
chr6	66005774	A	255.065	EYS
chr6	66005775	C	253.624	EYS
chr6	66005776	T	250.933	EYS
chr6	66005777	T	255.172	EYS
chr6	66005778	G	258.551	EYS
chr6	66005779	C	252.788	EYS
chr6	66005780	G	254.723	EYS
chr6	66005781	G	256.75	EYS
chr6	66005782	A	257.062	EYS
chr6	66005783	A	256.446	EYS
chr6	66005784	G	255.581	EYS
chr6	66005785	A	257.22	EYS
chr6	66005786	A	255.71	EYS
chr6	66005787	A	256.511	EYS
chr6	66005788	T	255.597	EYS
chr6	66005789	A	256.199	EYS
chr6	66005790	T	256.5	EYS
chr6	66005791	C	255.293	EYS
chr6	66005792	C	254.616	EYS
chr6	66005793	C	252.548	EYS
chr6	66005794	C	254.487	EYS
chr6	66005795	T	257.309	EYS
chr6	66005796	T	257.589	EYS
chr6	66005797	A	255.868	EYS
chr6	66005798	A	251.36	EYS
chr6	66005799	A	245.043	EYS
chr6	66005800	T	257.5	EYS
chr6	66005801	G	255.962	EYS
chr6	66005802	T	257.621	EYS
chr6	66005803	G	256.231	EYS
chr6	66005804	T	258.274	EYS
chr6	66005805	A	255.683	EYS
chr6	66005806	C	253.11	EYS
chr6	66005807	T	256.218	EYS
chr6	66005808	A	257.005	EYS
chr6	66005809	G	257.124	EYS
chr6	66005810	T	258.452	EYS
chr6	66005811	T	258.68	EYS
chr6	66005812	G	257.938	EYS
chr6	66005813	T	251.876	EYS
chr6	66005814	T	259.161	EYS
chr6	66005815	C	254.538	EYS
chr6	66005816	C	255.906	EYS
chr6	66005817	A	258.508	EYS
chr6	66005818	T	258.148	EYS
chr6	66005819	T	260.086	EYS
chr6	66005820	T	260.108	EYS
chr6	66005821	T	256.556	EYS
chr6	66005822	T	261.126	EYS
chr6	66005823	G	258.565	EYS
chr6	66005824	C	258.121	EYS
chr6	66005825	A	257.895	EYS
chr6	66005826	G	258.247	EYS
chr6	66005827	G	258.685	EYS
chr6	66005828	A	259.532	EYS
chr6	66005829	C	258.059	EYS
chr6	66005830	G	258.712	EYS
chr6	66005831	C	258.594	EYS
chr6	66005832	A	245.944	EYS
chr6	66005833	G	246.03	EYS
chr6	66005834	A	245.148	EYS
chr6	66005835	T	246.874	EYS
chr6	66005836	T	244	EYS
chr6	66005837	T	152.341	EYS
chr6	66005838	G	153.47	EYS
chr6	66005839	C	153.022	EYS
chr6	66005840	A	153.917	EYS
chr6	66005841	G	154.046	EYS
chr6	66005842	T	152.815	EYS
chr6	66005843	C	146.704	EYS
chr6	66005844	T	153.411	EYS
chr6	66005845	T	153.148	EYS
chr6	66005846	C	153.29	EYS
chr6	66005847	A	155.304	EYS
chr6	66005848	G	157.581	EYS
chr6	66005849	T	158.933	EYS
chr6	66005850	A	158.129	EYS
chr6	66005851	T	158.39	EYS
chr6	66005852	C	156.567	EYS
chr6	66005853	T	158.202	EYS
chr6	66005854	A	157.296	EYS
chr6	66005855	T	158.712	EYS
chr6	66005856	C	158.024	EYS
chr6	66005857	T	158.035	EYS
chr6	66005858	C	157.629	EYS
chr6	66005859	A	154.728	EYS
chr6	66005860	C	157.513	EYS
chr6	66005861	A	155.473	EYS
chr6	66005862	G	105.5	EYS
chr6	66005863	A	104.637	EYS
chr6	66005864	T	106.102	EYS
chr6	66005865	G	105.957	EYS
chr6	66005866	T	102.976	EYS
chr6	66005867	T	106.368	EYS
chr6	66005868	C	104.769	EYS
chr6	66005869	C	104.992	EYS
chr6	66005870	T	105.745	EYS
chr6	66005871	T	105.54	EYS
chr6	66005872	T	106.062	EYS
chr6	66005873	C	105.11	EYS
chr6	66005874	A	125.702	EYS
chr6	66005875	T	126.113	EYS
chr6	66005876	A	126.454	EYS
chr6	66005877	T	126.371	EYS
chr6	66005878	C	125.909	EYS
chr6	66005879	T	126.228	EYS
chr6	66005880	T	126.567	EYS
chr6	66005881	T	127.134	EYS
chr6	66005882	G	126.86	EYS
chr6	66005883	C	126.626	EYS
chr6	66005884	A	126.511	EYS
chr6	66005885	G	126.89	EYS
chr6	66005886	A	126.747	EYS
chr6	66005887	C	126.366	EYS
chr6	66005888	C	126.282	EYS
chr6	66005889	G	126.495	EYS
chr6	66005890	C	124.796	EYS
chr6	66005891	T	214.164	EYS
chr6	66005892	A	136.159	EYS
chr6	66005893	C	135.796	EYS
chr6	66005894	A	135.935	EYS
chr6	66005895	G	135.61	EYS
chr6	66005896	T	133.879	EYS
chr6	66005897	T	135.446	EYS
chr6	66005898	A	135.933	EYS
chr6	66005899	C	135.909	EYS
chr6	66005900	A	136.118	EYS
chr6	66005901	A	135.487	EYS
chr6	66005902	T	135.766	EYS
chr6	66005903	T	137.952	EYS
chr6	66005904	G	138.737	EYS
chr6	66005905	T	138.696	EYS
chr6	66005906	G	139.153	EYS
chr6	66005907	C	138.887	EYS
chr6	66005908	G	139.153	EYS
chr6	66005909	A	138.938	EYS
chr6	66005910	A	137.766	EYS
chr6	66005911	A	136.96	EYS
chr6	66005912	G	136.755	EYS
chr6	66005913	G	136.497	EYS
chr6	66005914	G	136.651	EYS
chr6	66005915	C	136.989	EYS
chr6	66005916	C	137.317	EYS
chr6	66005917	A	137.503	EYS
chr6	66005918	G	137.078	EYS
chr6	66005919	G	136.524	EYS
chr6	66005920	C	192.489	EYS
chr6	66005921	A	192.653	EYS
chr6	66005922	G	192.183	EYS
chr6	66005923	A	191.306	EYS
chr6	66005924	G	192.116	EYS
chr6	66005925	G	191.64	EYS
chr6	66005926	C	192.427	EYS
chr6	66005927	C	192.473	EYS
chr6	66005928	A	191.538	EYS
chr6	66005929	T	191.194	EYS
chr6	66005930	G	192.056	EYS
chr6	66005931	C	192.083	EYS
chr6	66005932	A	192.081	EYS
chr6	66005933	C	192.237	EYS
chr6	66005934	T	190.081	EYS
chr6	66005935	G	192.048	EYS
chr6	66005936	A	192.634	EYS
chr6	66005937	T	190.723	EYS
chr6	66005938	A	192.005	EYS
chr6	66005939	T	191.987	EYS
chr6	66005940	A	192.801	EYS
chr6	66005941	C	192.113	EYS
chr6	66005942	T	175.546	EYS
chr6	66005943	G	175.266	EYS
chr6	66005944	T	175.694	EYS
chr6	66005945	G	175.847	EYS
chr6	66005946	G	174.938	EYS
chr6	66005947	T	175.489	EYS
chr6	66005948	T	175.637	EYS
chr6	66005949	C	176.086	EYS
chr6	66005950	C	175.392	EYS
chr6	66005951	C	175.218	EYS
chr6	66005952	T	175.47	EYS
chr6	66005953	A	174.61	EYS
chr6	66005954	A	175.911	EYS
chr6	66005955	G	174.949	EYS
chr6	66005956	C	176.016	EYS
chr6	66005957	A	176.454	EYS
chr6	66005958	A	173.712	EYS
chr6	66005959	T	175.527	EYS
chr6	66005960	A	176.277	EYS
chr6	66005961	G	173.331	EYS
chr6	66005962	T	171.172	EYS
chr6	66005963	C	170.914	EYS
chr6	66005964	A	170.82	EYS
chr6	66005965	A	169.532	EYS
chr6	66005966	C	170.153	EYS
chr6	66005967	A	170.32	EYS
chr6	66005968	T	166.035	EYS
chr6	66005969	T	168.57	EYS
chr6	66005970	G	168.685	EYS
chr6	66005971	A	169.019	EYS
chr6	66005972	C	170.102	EYS
chr6	66005973	A	170	EYS
chr6	66005974	A	169	EYS
chr6	66005975	C	170.132	EYS
chr6	66005976	A	169.89	EYS
chr6	66005977	C	170.495	EYS
chr6	66005978	A	170.164	EYS
chr6	66005979	C	170.272	EYS
chr6	66005980	A	170.247	EYS
chr6	66005981	A	166.468	EYS
chr6	66005982	T	167.062	EYS
chr6	66005983	C	169.263	EYS
chr6	66005984	T	168.25	EYS
chr6	66005985	G	167.204	EYS
chr6	66005986	C	165.863	EYS
chr6	66005987	C	167.548	EYS
chr6	66005988	A	167.124	EYS
chr6	66005989	A	165.414	EYS
chr6	66005990	T	166.172	EYS
chr6	66005991	G	167.22	EYS
chr6	66005992	T	166.707	EYS
chr6	66005993	A	167.935	EYS
chr6	66005994	A	164.094	EYS
chr6	66005995	C	168.263	EYS
chr6	66005996	T	168.879	EYS
chr6	66005997	A	164.126	EYS
chr6	66005998	A	168.379	EYS
chr6	66005999	G	166.323	EYS
chr6	66006000	A	168.54	EYS
chr6	66006001	G	168.051	EYS
chr6	66006002	A	169.215	EYS
chr6	66006003	A	164.973	EYS
chr6	66006004	C	169.398	EYS
chr6	66006005	A	169.261	EYS
chr6	66006006	G	167.696	EYS
chr6	66006007	C	169.406	EYS
chr6	66006008	T	169.099	EYS
chr6	66006009	G	167.368	EYS
chr6	66006010	C	168.392	EYS
chr6	66006011	A	170.008	EYS
chr6	66006012	T	166.532	EYS
chr6	66006013	C	169.067	EYS
chr6	66006014	T	164.685	EYS
chr6	66006015	G	168.441	EYS
chr6	66006016	A	170.089	EYS
chr6	66006017	A	168.863	EYS
chr6	66006018	A	168.038	EYS
chr6	66006019	C	169.478	EYS
chr6	66006020	A	168.556	EYS
chr6	66006021	C	169.263	EYS
chr6	66006022	A	168.231	EYS
chr6	66006023	G	166.57	EYS
chr6	66006024	A	170.565	EYS
chr6	66006025	G	168.134	EYS
chr6	66006026	A	170.202	EYS
chr6	66006027	A	167.22	EYS
chr6	66006028	A	167.879	EYS
chr6	66006029	T	168.317	EYS
chr6	66006030	G	167.199	EYS
chr6	66006031	A	169.774	EYS
chr6	66006032	A	166.543	EYS
chr6	66044853	C	250.817	EYS
chr6	66044854	T	253.223	EYS
chr6	66044855	C	252.75	EYS
chr6	66044856	A	260.605	EYS
chr6	66044857	A	260.317	EYS
chr6	66044858	A	252.61	EYS
chr6	66044859	T	258.508	EYS
chr6	66044860	G	255.199	EYS
chr6	66044861	A	258.489	EYS
chr6	66044862	T	257.425	EYS
chr6	66044863	A	259.54	EYS
chr6	66044864	C	258.817	EYS
chr6	66044865	A	259.997	EYS
chr6	66044866	T	258.032	EYS
chr6	66044867	A	260.349	EYS
chr6	66044868	A	260.003	EYS
chr6	66044869	A	259.47	EYS
chr6	66044870	T	259.04	EYS
chr6	66044871	A	262.629	EYS
chr6	66044872	C	262.137	EYS
chr6	66044873	C	259.608	EYS
chr6	66044874	T	294.237	EYS
chr6	66044875	G	297.272	EYS
chr6	66044876	G	294.648	EYS
chr6	66044877	G	296.503	EYS
chr6	66044878	T	289.022	EYS
chr6	66044879	C	292.919	EYS
chr6	66044880	T	299.366	EYS
chr6	66044881	A	303.153	EYS
chr6	66044882	T	295.565	EYS
chr6	66044883	T	303.728	EYS
chr6	66044884	A	306.629	EYS
chr6	66044885	A	303.621	EYS
chr6	66044886	T	302.468	EYS
chr6	66044887	T	302.325	EYS
chr6	66044888	T	305.051	EYS
chr6	66044889	C	304.898	EYS
chr6	66044890	A	304.89	EYS
chr6	66044891	T	306.078	EYS
chr6	66044892	C	304.57	EYS
chr6	66044893	T	306.285	EYS
chr6	66044894	T	303.202	EYS
chr6	66044895	T	370.277	EYS
chr6	66044896	A	371.89	EYS
chr6	66044897	C	370.199	EYS
chr6	66044898	A	376.516	EYS
chr6	66044899	A	381.761	EYS
chr6	66044900	A	379.753	EYS
chr6	66044901	C	391.911	EYS
chr6	66044902	A	392.941	EYS
chr6	66044903	G	390.616	EYS
chr6	66044904	C	388.57	EYS
chr6	66044905	T	388.97	EYS
chr6	66044906	T	402.927	EYS
chr6	66044907	C	399.468	EYS
chr6	66044908	A	401.129	EYS
chr6	66044909	T	405.581	EYS
chr6	66044910	G	403.712	EYS
chr6	66044911	T	405.672	EYS
chr6	66044912	T	405.513	EYS
chr6	66044913	G	404.858	EYS
chr6	66044914	A	406.734	EYS
chr6	66044915	C	402.801	EYS
chr6	66044916	A	404.586	EYS
chr6	66044917	C	403.065	EYS
chr6	66044918	T	570.849	EYS
chr6	66044919	C	570.898	EYS
chr6	66044920	A	573.93	EYS
chr6	66044921	T	571.07	EYS
chr6	66044922	T	569.575	EYS
chr6	66044923	T	572.228	EYS
chr6	66044924	T	577.806	EYS
chr6	66044925	C	566.293	EYS
chr6	66044926	T	576.618	EYS
chr6	66044927	T	576.035	EYS
chr6	66044928	G	580.909	EYS
chr6	66044929	A	586.161	EYS
chr6	66044930	T	585.315	EYS
chr6	66044931	C	582.325	EYS
chr6	66044932	A	585.355	EYS
chr6	66044933	T	584.277	EYS
chr6	66044934	C	583.258	EYS
chr6	66044935	A	584.452	EYS
chr6	66044936	G	583.71	EYS
chr6	66044937	T	583.849	EYS
chr6	66044938	T	586.153	EYS
chr6	66044939	G	583.984	EYS
chr6	66044940	T	588.419	EYS
chr6	66044941	A	588.306	EYS
chr6	66044942	T	586.798	EYS
chr6	66044943	T	586.79	EYS
chr6	66044944	T	584.487	EYS
chr6	66044945	T	589.062	EYS
chr6	66044946	C	582.374	EYS
chr6	66044947	C	582.441	EYS
chr6	66044948	A	622.745	EYS
chr6	66044949	G	618.097	EYS
chr6	66044950	A	620.962	EYS
chr6	66044951	T	620.191	EYS
chr6	66044952	A	622.707	EYS
chr6	66044953	C	618.632	EYS
chr6	66044954	A	622.304	EYS
chr6	66044955	T	621.965	EYS
chr6	66044956	G	617.352	EYS
chr6	66044957	T	614.833	EYS
chr6	66044958	T	622.597	EYS
chr6	66044959	G	619.194	EYS
chr6	66044960	C	608.96	EYS
chr6	66044961	C	613.272	EYS
chr6	66044962	A	615.78	EYS
chr6	66044963	G	611.944	EYS
chr6	66044964	C	611.339	EYS
chr6	66044965	C	606.728	EYS
chr6	66044966	C	610.696	EYS
chr6	66044967	A	587.962	EYS
chr6	66044968	T	584.892	EYS
chr6	66044969	C	586.659	EYS
chr6	66044970	T	589.54	EYS
chr6	66044971	G	587.618	EYS
chr6	66044972	A	590.935	EYS
chr6	66044973	G	587.113	EYS
chr6	66044974	A	590.301	EYS
chr6	66044975	A	588.016	EYS
chr6	66044976	A	589.844	EYS
chr6	66044977	A	590.565	EYS
chr6	66044978	C	586.392	EYS
chr6	66044979	A	589.156	EYS
chr6	66044980	T	587.266	EYS
chr6	66044981	A	590.18	EYS
chr6	66044982	G	556.917	EYS
chr6	66044983	A	589.417	EYS
chr6	66044984	T	585.61	EYS
chr6	66044985	A	582.677	EYS
chr6	66044986	C	577.543	EYS
chr6	66044987	C	575.497	EYS
chr6	66044988	G	577.667	EYS
chr6	66044989	A	581.349	EYS
chr6	66044990	T	579.341	EYS
chr6	66044991	A	573.976	EYS
chr6	66044992	T	560.489	EYS
chr6	66044993	T	572.191	EYS
chr6	66044994	C	535.833	EYS
chr6	66044995	C	532.981	EYS
chr6	66044996	T	538.718	EYS
chr6	66044997	G	537.126	EYS
chr6	66044998	A	538.129	EYS
chr6	66044999	C	535.452	EYS
chr6	66045000	T	536.027	EYS
chr6	66045001	G	537.446	EYS
chr6	66045002	T	539.306	EYS
chr6	66045003	C	532.753	EYS
chr6	66045004	T	538.535	EYS
chr6	66045005	T	535.454	EYS
chr6	66045006	C	531.401	EYS
chr6	66045007	T	521.065	EYS
chr6	66045008	T	523.245	EYS
chr6	66045009	C	523.745	EYS
chr6	66045010	A	523.642	EYS
chr6	66045011	C	523.204	EYS
chr6	66045012	T	523.331	EYS
chr6	66045013	C	521.384	EYS
chr6	66045014	A	508.237	EYS
chr6	66045015	A	494.191	EYS
chr6	66045016	A	480.145	EYS
chr6	66045017	C	501.022	EYS
chr6	66045018	A	495.626	EYS
chr6	66045019	A	311.817	EYS
chr6	66045020	C	314.823	EYS
chr6	66045021	T	313.454	EYS
chr6	66045022	G	310.425	EYS
chr6	66045023	C	313.29	EYS
chr6	66045024	A	314.274	EYS
chr6	66045025	T	313.973	EYS
chr6	66045026	C	312.707	EYS
chr6	66045027	C	311.696	EYS
chr6	66045028	A	313.478	EYS
chr6	66045029	T	309.199	EYS
chr6	66045030	T	310.962	EYS
chr6	66045031	T	316.551	EYS
chr6	66045032	G	313.96	EYS
chr6	66045033	C	315.419	EYS
chr6	66045034	A	317.583	EYS
chr6	66045035	C	314.056	EYS
chr6	66045036	A	314.046	EYS
chr6	66045037	A	307.677	EYS
chr6	66045038	A	300.008	EYS
chr6	66045039	T	310.839	EYS
chr6	66045040	C	296.102	EYS
chr6	66045041	T	311	EYS
chr6	66045042	A	306.777	EYS
chr6	66045043	T	302.556	EYS
chr6	66045044	A	280.831	EYS
chr6	66045045	G	282.847	EYS
chr6	66045046	C	285.941	EYS
chr6	66045047	A	287.218	EYS
chr6	66045048	A	285.667	EYS
chr6	66045049	C	283.118	EYS
chr6	66045050	G	287.035	EYS
chr6	66045051	A	287.962	EYS
chr6	66045052	A	284.747	EYS
chr6	66045053	A	287.685	EYS
chr6	66045054	G	286.543	EYS
chr6	66045055	A	286.995	EYS
chr6	66045056	A	287.188	EYS
chr6	66045057	G	284.938	EYS
chr6	66045058	T	288.796	EYS
chr6	66045059	A	288.121	EYS
chr6	66053911	A	238.32	EYS
chr6	66053912	C	235.914	EYS
chr6	66053913	T	237.586	EYS
chr6	66053914	A	240.685	EYS
chr6	66053915	C	237.753	EYS
chr6	66053916	A	240.151	EYS
chr6	66053917	T	237.683	EYS
chr6	66053918	A	241.164	EYS
chr6	66053919	A	238.82	EYS
chr6	66053920	A	235.815	EYS
chr6	66053921	A	236.312	EYS
chr6	66053922	T	233.519	EYS
chr6	66053923	T	235.476	EYS
chr6	66053924	A	244.788	EYS
chr6	66053925	C	268.212	EYS
chr6	66053926	C	267.793	EYS
chr6	66053927	T	268.825	EYS
chr6	66053928	T	265.841	EYS
chr6	66053929	A	273.411	EYS
chr6	66053930	C	268.519	EYS
chr6	66053931	C	268.395	EYS
chr6	66053932	T	272.212	EYS
chr6	66053933	C	268.742	EYS
chr6	66053934	T	270.226	EYS
chr6	66053935	T	264.183	EYS
chr6	66053936	T	269.108	EYS
chr6	66053937	T	276.731	EYS
chr6	66053938	G	275.282	EYS
chr6	66053939	T	275.914	EYS
chr6	66053940	G	275.266	EYS
chr6	66053941	C	273.288	EYS
chr6	66053942	C	273.858	EYS
chr6	66053943	T	275.892	EYS
chr6	66053944	T	275.634	EYS
chr6	66053945	C	274.777	EYS
chr6	66053946	A	274.242	EYS
chr6	66053947	T	306.239	EYS
chr6	66053948	G	305.019	EYS
chr6	66053949	T	307.726	EYS
chr6	66053950	G	306.401	EYS
chr6	66053951	G	304.403	EYS
chr6	66053952	G	308.54	EYS
chr6	66053953	A	315.008	EYS
chr6	66053954	A	305.535	EYS
chr6	66053955	C	309.651	EYS
chr6	66053956	C	311.75	EYS
chr6	66053957	A	315.167	EYS
chr6	66053958	A	313.925	EYS
chr6	66053959	C	312.29	EYS
chr6	66053960	A	314.629	EYS
chr6	66053961	T	312.828	EYS
chr6	66053962	G	311.946	EYS
chr6	66053963	A	313.812	EYS
chr6	66053964	A	315.126	EYS
chr6	66053965	G	306.556	EYS
chr6	66053966	A	311.777	EYS
chr6	66053967	A	312.97	EYS
chr6	66053968	T	313.683	EYS
chr6	66053969	T	312.685	EYS
chr6	66053970	A	313.866	EYS
chr6	66053971	T	313.809	EYS
chr6	66053972	T	312.425	EYS
chr6	66053973	A	313.159	EYS
chr6	66053974	T	313.79	EYS
chr6	66053975	C	436.478	EYS
chr6	66053976	T	438.702	EYS
chr6	66053977	T	439.081	EYS
chr6	66053978	C	438.151	EYS
chr6	66053979	A	439.387	EYS
chr6	66053980	G	435.059	EYS
chr6	66053981	G	434.121	EYS
chr6	66053982	A	439.411	EYS
chr6	66053983	T	435.78	EYS
chr6	66053984	C	436.715	EYS
chr6	66053985	G	433.61	EYS
chr6	66053986	T	436.298	EYS
chr6	66053987	T	439.382	EYS
chr6	66053988	C	437.707	EYS
chr6	66053989	A	440.03	EYS
chr6	66053990	C	437.879	EYS
chr6	66053991	A	439.54	EYS
chr6	66053992	T	434.645	EYS
chr6	66053993	A	436.672	EYS
chr6	66053994	G	433.325	EYS
chr6	66053995	G	433.522	EYS
chr6	66053996	T	434.723	EYS
chr6	66053997	T	438.051	EYS
chr6	66053998	G	434.812	EYS
chr6	66053999	C	433.954	EYS
chr6	66054000	A	437.653	EYS
chr6	66054001	T	436.403	EYS
chr6	66054002	C	431.892	EYS
chr6	66054003	T	437.272	EYS
chr6	66054004	T	436.325	EYS
chr6	66054005	C	435.89	EYS
chr6	66054006	A	436.833	EYS
chr6	66054007	G	436.212	EYS
chr6	66054008	T	434.578	EYS
chr6	66054009	G	433.288	EYS
chr6	66054010	C	432.441	EYS
chr6	66054011	A	435.382	EYS
chr6	66054012	G	434.25	EYS
chr6	66054013	T	434.653	EYS
chr6	66054014	T	433.078	EYS
chr6	66054015	T	435.032	EYS
chr6	66054016	G	433.266	EYS
chr6	66054017	C	434.355	EYS
chr6	66054018	A	436.156	EYS
chr6	66054019	G	432.261	EYS
chr6	66054020	C	430.516	EYS
chr6	66054021	C	293.505	EYS
chr6	66054022	A	295.317	EYS
chr6	66054023	G	291.177	EYS
chr6	66054024	A	294.435	EYS
chr6	66054025	A	292.718	EYS
chr6	66054026	A	294.602	EYS
chr6	66054027	G	289.401	EYS
chr6	66054028	A	294.366	EYS
chr6	66054029	A	295.097	EYS
chr6	66054030	A	295.255	EYS
chr6	66054031	T	294.14	EYS
chr6	66054032	A	295.602	EYS
chr6	66054033	G	287.067	EYS
chr6	66054034	G	284.567	EYS
chr6	66054035	C	287.586	EYS
chr6	66054036	A	290.82	EYS
chr6	66054037	T	285.599	EYS
chr6	66054038	C	287.481	EYS
chr6	66054039	A	291.906	EYS
chr6	66054040	A	291.202	EYS
chr6	66054041	T	290.094	EYS
chr6	66054042	A	290.895	EYS
chr6	66054043	A	289.065	EYS
chr6	66054044	C	285.68	EYS
chr6	66054045	C	284.935	EYS
chr6	66054046	C	283.691	EYS
chr6	66054047	C	283.078	EYS
chr6	66054048	T	279.769	EYS
chr6	66054049	T	281.078	EYS
chr6	66054050	G	252.027	EYS
chr6	66054051	G	252.108	EYS
chr6	66054052	C	255.169	EYS
chr6	66054053	A	256.949	EYS
chr6	66054054	C	251.952	EYS
chr6	66054055	T	255.435	EYS
chr6	66054056	T	252.538	EYS
chr6	66054057	T	256.296	EYS
chr6	66054058	T	256.562	EYS
chr6	66054059	C	253.14	EYS
chr6	66054060	G	250.93	EYS
chr6	66054061	C	250.882	EYS
chr6	66054062	C	244.688	EYS
chr6	66054063	T	256.5	EYS
chr6	66054064	T	251.712	EYS
chr6	66054065	C	253.438	EYS
chr6	66054066	A	255.395	EYS
chr6	66054067	G	246.5	EYS
chr6	66054068	A	251.747	EYS
chr6	66054069	T	249.395	EYS
chr6	66054070	C	241.634	EYS
chr6	66054071	C	241.231	EYS
chr6	66054072	T	240.304	EYS
chr6	66054073	T	244.285	EYS
chr6	66054074	T	248.312	EYS
chr6	66054075	A	239.016	EYS
chr6	66054076	A	237.71	EYS
chr6	66054077	A	238.648	EYS
chr6	66054078	A	239.046	EYS
chr6	66054079	A	240.183	EYS
chr6	66054080	A	239.164	EYS
chr6	66054081	A	240.503	EYS
chr6	66054082	A	237.567	EYS
chr6	66054083	A	236.75	EYS
chr6	66054084	G	251.07	EYS
chr6	66054085	A	258.207	EYS
chr6	66054086	G	244.661	EYS
chr6	66054087	A	256.651	EYS
chr6	66054088	T	256.134	EYS
chr6	66054089	A	258.476	EYS
chr6	66054090	A	256.978	EYS
chr6	66063331	A	241.793	EYS
chr6	66063332	A	242.96	EYS
chr6	66063333	A	242.175	EYS
chr6	66063334	T	240.815	EYS
chr6	66063335	T	241.062	EYS
chr6	66063336	A	244.71	EYS
chr6	66063337	C	238.371	EYS
chr6	66063338	A	244.242	EYS
chr6	66063339	T	241.083	EYS
chr6	66063340	A	243.559	EYS
chr6	66063341	A	241.083	EYS
chr6	66063342	A	239.858	EYS
chr6	66063343	T	240.129	EYS
chr6	66063344	T	239.516	EYS
chr6	66063345	T	242.075	EYS
chr6	66063346	G	235.505	EYS
chr6	66063347	T	239.21	EYS
chr6	66063348	T	237.941	EYS
chr6	66063349	A	244.976	EYS
chr6	66063350	C	237.355	EYS
chr6	66063351	C	238.341	EYS
chr6	66063352	T	277.804	EYS
chr6	66063353	G	278.167	EYS
chr6	66063354	C	278.793	EYS
chr6	66063355	A	286.358	EYS
chr6	66063356	A	283.024	EYS
chr6	66063357	A	282.871	EYS
chr6	66063358	T	283.102	EYS
chr6	66063359	C	280.204	EYS
chr6	66063360	C	258.726	EYS
chr6	66063361	C	262.185	EYS
chr6	66063362	A	263.737	EYS
chr6	66063363	A	260.772	EYS
chr6	66063364	T	254.285	EYS
chr6	66063365	T	261.559	EYS
chr6	66063366	G	260.304	EYS
chr6	66063367	C	260.599	EYS
chr6	66063368	C	262.344	EYS
chr6	66063369	A	264.887	EYS
chr6	66063370	C	263.274	EYS
chr6	66063371	A	264.565	EYS
chr6	66063372	C	352.487	EYS
chr6	66063373	A	353.282	EYS
chr6	66063374	T	350.035	EYS
chr6	66063375	A	352.747	EYS
chr6	66063376	T	351.239	EYS
chr6	66063377	T	352.892	EYS
chr6	66063378	C	351.508	EYS
chr6	66063379	A	355.116	EYS
chr6	66063380	A	383.505	EYS
chr6	66063381	A	384.038	EYS
chr6	66063382	T	392.981	EYS
chr6	66063383	T	400.223	EYS
chr6	66063384	G	399.21	EYS
chr6	66063385	A	403.5	EYS
chr6	66063386	G	399.081	EYS
chr6	66063387	C	400.554	EYS
chr6	66063388	A	403.981	EYS
chr6	66063389	G	400.57	EYS
chr6	66063390	G	397.583	EYS
chr6	66063391	A	405.323	EYS
chr6	66063392	C	400.075	EYS
chr6	66063393	C	397.858	EYS
chr6	66063394	T	398.196	EYS
chr6	66063395	T	391.013	EYS
chr6	66063396	T	400.28	EYS
chr6	66063397	A	402.672	EYS
chr6	66063398	T	404.487	EYS
chr6	66063399	C	582.013	EYS
chr6	66063400	T	584.667	EYS
chr6	66063401	T	583.051	EYS
chr6	66063402	G	584.648	EYS
chr6	66063403	G	578.879	EYS
chr6	66063404	C	590.04	EYS
chr6	66063405	A	594.962	EYS
chr6	66063406	A	592.185	EYS
chr6	66063407	A	614.411	EYS
chr6	66063408	T	604.022	EYS
chr6	66063409	A	616.215	EYS
chr6	66063410	C	613.183	EYS
chr6	66063411	C	612.435	EYS
chr6	66063412	A	611.938	EYS
chr6	66063413	T	613.737	EYS
chr6	66063414	G	611.702	EYS
chr6	66063415	G	611.887	EYS
chr6	66063416	A	614.113	EYS
chr6	66063417	A	608.906	EYS
chr6	66063418	G	612.731	EYS
chr6	66063419	G	611.629	EYS
chr6	66063420	T	615.777	EYS
chr6	66063421	G	615.419	EYS
chr6	66063422	A	631.691	EYS
chr6	66063423	C	629.409	EYS
chr6	66063424	T	630.976	EYS
chr6	66063425	C	627.645	EYS
chr6	66063426	C	627.288	EYS
chr6	66063427	A	630.707	EYS
chr6	66063428	C	628.884	EYS
chr6	66063429	A	630.419	EYS
chr6	66063430	G	603.398	EYS
chr6	66063431	T	600.559	EYS
chr6	66063432	A	605.669	EYS
chr6	66063433	G	601.831	EYS
chr6	66063434	C	603.863	EYS
chr6	66063435	A	606.32	EYS
chr6	66063436	G	604.93	EYS
chr6	66063437	A	605.073	EYS
chr6	66063438	G	602.487	EYS
chr6	66063439	G	603.099	EYS
chr6	66063440	T	515.511	EYS
chr6	66063441	G	515.917	EYS
chr6	66063442	T	516.444	EYS
chr6	66063443	T	517.774	EYS
chr6	66063444	G	515.957	EYS
chr6	66063445	A	513.97	EYS
chr6	66063446	T	517.414	EYS
chr6	66063447	G	515.175	EYS
chr6	66063448	A	515.586	EYS
chr6	66063449	A	506.984	EYS
chr6	66063450	T	514.075	EYS
chr6	66063451	T	516.325	EYS
chr6	66063452	A	518.54	EYS
chr6	66063453	G	510.312	EYS
chr6	66063454	G	510.648	EYS
chr6	66063455	T	516.18	EYS
chr6	66063456	A	512.992	EYS
chr6	66063457	A	512.169	EYS
chr6	66063458	A	510.798	EYS
chr6	66063459	C	513.72	EYS
chr6	66063460	A	516.71	EYS
chr6	66063461	T	499.513	EYS
chr6	66063462	T	500.597	EYS
chr6	66063463	C	495.753	EYS
chr6	66063464	T	491.855	EYS
chr6	66063465	T	484.242	EYS
chr6	66063466	C	484.366	EYS
chr6	66063467	A	487.667	EYS
chr6	66063468	A	486.712	EYS
chr6	66063469	A	486.667	EYS
chr6	66063470	A	485.728	EYS
chr6	66063471	A	479.132	EYS
chr6	66063472	C	480.75	EYS
chr6	66063473	C	480.199	EYS
chr6	66063474	A	486.981	EYS
chr6	66063475	A	484.215	EYS
chr6	66063476	C	483.228	EYS
chr6	66063477	A	482.016	EYS
chr6	66063478	T	479.425	EYS
chr6	66063479	G	479.024	EYS
chr6	66063480	G	480.126	EYS
chr6	66063481	A	487.183	EYS
chr6	66063482	T	486.938	EYS
chr6	66063483	T	482.261	EYS
chr6	66063484	T	487.675	EYS
chr6	66063485	T	484.801	EYS
chr6	66063486	T	487.669	EYS
chr6	66063487	T	488.938	EYS
chr6	66063488	G	480.349	EYS
chr6	66063489	T	489.758	EYS
chr6	66063490	G	479.769	EYS
chr6	66063491	C	480.621	EYS
chr6	66063492	A	486.57	EYS
chr6	66063493	C	431.403	EYS
chr6	66063494	C	417.161	EYS
chr6	66063495	C	419.046	EYS
chr6	66063496	T	423.917	EYS
chr6	66063497	G	415.156	EYS
chr6	66063498	G	414.21	EYS
chr6	66063499	A	424.516	EYS
chr6	66063500	A	411.817	EYS
chr6	66063501	T	424.183	EYS
chr6	66063502	G	414.081	EYS
chr6	66063503	C	410.062	EYS
chr6	66063504	A	424.212	EYS
chr6	66063505	T	422.46	EYS
chr6	66063506	A	423.538	EYS
chr6	66063507	C	414.473	EYS
chr6	66063508	A	422.731	EYS
chr6	66063509	T	420.841	EYS
chr6	66063510	A	422.685	EYS
chr6	66063511	C	243.699	EYS
chr6	66063512	T	253.167	EYS
chr6	66063513	G	248.728	EYS
chr6	66063514	C	242.976	EYS
chr6	66063515	A	252.516	EYS
chr6	66063516	A	250.239	EYS
chr6	66063517	A	247.868	EYS
chr6	66063518	A	244.613	EYS
chr6	66063519	A	251.868	EYS
chr6	66063520	G	141.836	EYS
chr6	66063521	G	146.626	EYS
chr6	66063522	A	152.849	EYS
chr6	66063523	A	151.809	EYS
chr6	66063524	A	151.263	EYS
chr6	66063525	C	145.634	EYS
chr6	66063526	A	149.675	EYS
chr6	66063527	A	149.831	EYS
chr6	66063528	G	142.137	EYS
chr6	66063529	G	146.32	EYS
chr6	66063530	A	152.204	EYS
chr6	66094259	C	112.648	EYS
chr6	66094260	C	112.645	EYS
chr6	66094261	A	144.126	EYS
chr6	66094262	T	142.772	EYS
chr6	66094263	G	143.594	EYS
chr6	66094264	T	142.435	EYS
chr6	66094265	A	143.349	EYS
chr6	66094266	T	146.038	EYS
chr6	66094267	T	147.621	EYS
chr6	66094268	A	147.22	EYS
chr6	66094269	A	144.793	EYS
chr6	66094270	A	146.401	EYS
chr6	66094271	T	146.739	EYS
chr6	66094272	T	147.524	EYS
chr6	66094273	A	147.048	EYS
chr6	66094274	C	142.669	EYS
chr6	66094275	T	147.309	EYS
chr6	66094276	T	147.618	EYS
chr6	66094277	A	146.642	EYS
chr6	66094278	C	143.946	EYS
chr6	66094279	T	145.664	EYS
chr6	66094280	T	147.059	EYS
chr6	66094281	T	147.53	EYS
chr6	66094282	G	146.081	EYS
chr6	66094283	A	147.61	EYS
chr6	66094284	A	148.137	EYS
chr6	66094285	T	149.798	EYS
chr6	66094286	C	148.261	EYS
chr6	66094287	T	150.645	EYS
chr6	66094288	T	208.11	EYS
chr6	66094289	C	201.968	EYS
chr6	66094290	C	202.444	EYS
chr6	66094291	A	207.239	EYS
chr6	66094292	A	208.272	EYS
chr6	66094293	T	204.567	EYS
chr6	66094294	T	208.465	EYS
chr6	66094295	A	209.339	EYS
chr6	66094296	T	208.906	EYS
chr6	66094297	A	207.882	EYS
chr6	66094298	T	208.245	EYS
chr6	66094299	T	209.048	EYS
chr6	66094300	G	206.368	EYS
chr6	66094301	A	208.884	EYS
chr6	66094302	A	209.446	EYS
chr6	66094303	A	209.919	EYS
chr6	66094304	C	207.704	EYS
chr6	66094305	A	209.043	EYS
chr6	66094306	C	204.992	EYS
chr6	66094307	C	204.734	EYS
chr6	66094308	A	269.422	EYS
chr6	66094309	T	267.269	EYS
chr6	66094310	T	268.065	EYS
chr6	66094311	C	262.793	EYS
chr6	66094312	T	269.296	EYS
chr6	66094313	T	268.309	EYS
chr6	66094314	C	267.481	EYS
chr6	66094315	A	272.624	EYS
chr6	66094316	T	272.774	EYS
chr6	66094317	T	271.882	EYS
chr6	66094318	C	269.839	EYS
chr6	66094319	A	273.484	EYS
chr6	66094320	G	269.68	EYS
chr6	66094321	A	272.228	EYS
chr6	66094322	C	269.121	EYS
chr6	66094323	A	269.293	EYS
chr6	66094324	G	267.651	EYS
chr6	66094325	T	271.699	EYS
chr6	66094326	T	272.82	EYS
chr6	66094327	G	269.941	EYS
chr6	66094328	A	271.782	EYS
chr6	66094329	T	273.847	EYS
chr6	66094330	G	268.774	EYS
chr6	66094331	C	267.809	EYS
chr6	66094332	T	273.497	EYS
chr6	66094333	G	271.409	EYS
chr6	66094334	A	273.449	EYS
chr6	66094335	G	268.008	EYS
chr6	66094336	C	267.852	EYS
chr6	66094337	A	272.551	EYS
chr6	66094338	G	269.586	EYS
chr6	66094339	T	271.64	EYS
chr6	66094340	T	273.505	EYS
chr6	66094341	T	273.478	EYS
chr6	66094342	A	272.825	EYS
chr6	66094343	C	271.194	EYS
chr6	66094344	A	273.68	EYS
chr6	66094345	G	271.175	EYS
chr6	66094346	T	272.941	EYS
chr6	66094347	G	269.562	EYS
chr6	66094348	G	268.602	EYS
chr6	66094349	T	272.363	EYS
chr6	66094350	C	267.172	EYS
chr6	66094351	A	272.554	EYS
chr6	66094352	A	271.363	EYS
chr6	66094353	T	269.731	EYS
chr6	66094354	T	273.132	EYS
chr6	66094355	G	268.672	EYS
chr6	66094356	C	266.04	EYS
chr6	66094357	T	273.073	EYS
chr6	66094358	T	269.317	EYS
chr6	66094359	T	272.699	EYS
chr6	66094360	C	269.465	EYS
chr6	66094361	T	273.621	EYS
chr6	66094362	C	270.449	EYS
chr6	66094363	A	271.82	EYS
chr6	66094364	C	270.672	EYS
chr6	66094365	A	272.239	EYS
chr6	66094366	G	270.876	EYS
chr6	66094367	T	270.987	EYS
chr6	66094368	T	272.333	EYS
chr6	66094369	T	271.172	EYS
chr6	66094370	T	271.462	EYS
chr6	66094371	T	269.392	EYS
chr6	66094372	T	268.212	EYS
chr6	66094373	T	268.788	EYS
chr6	66094374	C	265.685	EYS
chr6	66094375	A	268.995	EYS
chr6	66094376	G	262.965	EYS
chr6	66094377	T	270.156	EYS
chr6	66094378	A	268.726	EYS
chr6	66094379	A	198.876	EYS
chr6	66094380	A	200.177	EYS
chr6	66094381	T	201.223	EYS
chr6	66094382	C	193.801	EYS
chr6	66094383	C	192.718	EYS
chr6	66094384	T	199.583	EYS
chr6	66094385	G	196.5	EYS
chr6	66094386	A	200.317	EYS
chr6	66094387	T	201.059	EYS
chr6	66094388	A	201.078	EYS
chr6	66094389	T	201.543	EYS
chr6	66094390	A	200.866	EYS
chr6	66094391	C	197.677	EYS
chr6	66094392	A	201.277	EYS
chr6	66094393	G	193.532	EYS
chr6	66094394	C	195.487	EYS
chr6	66094395	T	200.796	EYS
chr6	66094396	G	195.328	EYS
chr6	66094397	T	198.344	EYS
chr6	66094398	A	141.218	EYS
chr6	66094399	A	140.992	EYS
chr6	66094400	A	140.621	EYS
chr6	66094401	T	141.199	EYS
chr6	66094402	A	140.653	EYS
chr6	66094403	C	131.323	EYS
chr6	66094404	A	132.895	EYS
chr6	66094405	T	132.578	EYS
chr6	66094406	C	131.661	EYS
chr6	66094407	A	132.836	EYS
chr6	66094408	G	131.363	EYS
chr6	66094409	T	133.207	EYS
chr6	66094410	G	131.5	EYS
chr6	66094411	T	134.008	EYS
chr6	66094412	A	133.532	EYS
chr6	66094413	A	133.046	EYS
chr6	66112351	A	227.374	EYS
chr6	66112352	A	226.766	EYS
chr6	66112353	A	222.995	EYS
chr6	66112354	C	223.753	EYS
chr6	66112355	A	226.892	EYS
chr6	66112356	G	221.387	EYS
chr6	66112357	A	225.331	EYS
chr6	66112358	A	220.277	EYS
chr6	66112359	A	224.199	EYS
chr6	66112360	A	225.04	EYS
chr6	66112361	T	224.183	EYS
chr6	66112362	T	225.508	EYS
chr6	66112363	A	226.753	EYS
chr6	66112364	A	225.532	EYS
chr6	66112365	T	225.457	EYS
chr6	66112366	T	313.062	EYS
chr6	66112367	A	317.019	EYS
chr6	66112368	T	316.532	EYS
chr6	66112369	A	323.876	EYS
chr6	66112370	C	319.669	EYS
chr6	66112371	C	320.048	EYS
chr6	66112372	T	335.699	EYS
chr6	66112373	G	334.435	EYS
chr6	66112374	C	334.944	EYS
chr6	66112375	A	336.71	EYS
chr6	66112376	A	337.081	EYS
chr6	66112377	G	331.589	EYS
chr6	66112378	G	334.065	EYS
chr6	66112379	A	339.747	EYS
chr6	66112380	T	338.581	EYS
chr6	66112381	A	339.038	EYS
chr6	66112382	A	338.841	EYS
chr6	66112383	T	336.562	EYS
chr6	66112384	C	335.019	EYS
chr6	66112385	T	338.363	EYS
chr6	66112386	T	337.298	EYS
chr6	66112387	T	337.054	EYS
chr6	66112388	C	336.511	EYS
chr6	66112389	T	385.051	EYS
chr6	66112390	C	384.272	EYS
chr6	66112391	A	385.944	EYS
chr6	66112392	C	383.457	EYS
chr6	66112393	A	384.801	EYS
chr6	66112394	T	379.839	EYS
chr6	66112395	T	383.696	EYS
chr6	66112396	T	386.425	EYS
chr6	66112397	C	385.538	EYS
chr6	66112398	T	387.218	EYS
chr6	66112399	T	388.403	EYS
chr6	66112400	A	388.788	EYS
chr6	66112401	C	386.694	EYS
chr6	66112402	A	385.839	EYS
chr6	66112403	T	388.473	EYS
chr6	66112404	G	384.675	EYS
chr6	66112405	T	387.148	EYS
chr6	66112406	A	390.18	EYS
chr6	66112407	G	382.067	EYS
chr6	66112408	C	384.312	EYS
chr6	66112409	A	411.487	EYS
chr6	66112410	T	435.632	EYS
chr6	66112411	T	436.96	EYS
chr6	66112412	A	438.573	EYS
chr6	66112413	T	414.863	EYS
chr6	66112414	T	436.997	EYS
chr6	66112415	C	432.559	EYS
chr6	66112416	C	430.04	EYS
chr6	66112417	T	436.374	EYS
chr6	66112418	C	435.175	EYS
chr6	66112419	A	435.86	EYS
chr6	66112420	A	432.43	EYS
chr6	66112421	A	424.992	EYS
chr6	66112422	G	428.347	EYS
chr6	66112423	G	427.737	EYS
chr6	66112424	A	438.704	EYS
chr6	66112425	A	427.855	EYS
chr6	66112426	A	435.688	EYS
chr6	66112427	T	437.46	EYS
chr6	66112428	G	434.903	EYS
chr6	66112429	A	437.376	EYS
chr6	66112430	C	436.567	EYS
chr6	66112431	T	438.616	EYS
chr6	66112432	C	435.941	EYS
chr6	66112433	A	436.035	EYS
chr6	66112434	C	435.879	EYS
chr6	66112435	A	436.766	EYS
chr6	66112436	T	437.728	EYS
chr6	66112437	G	434.29	EYS
chr6	66112438	A	436.825	EYS
chr6	66112439	T	434.481	EYS
chr6	66112440	G	434.656	EYS
chr6	66112441	T	428	EYS
chr6	66112442	T	437.218	EYS
chr6	66112443	T	438.417	EYS
chr6	66112444	G	434.538	EYS
chr6	66112445	A	425.785	EYS
chr6	66112446	A	427.919	EYS
chr6	66112447	T	430.089	EYS
chr6	66112448	G	425.185	EYS
chr6	66112449	C	424.556	EYS
chr6	66112450	T	424.094	EYS
chr6	66112451	C	425.347	EYS
chr6	66112452	T	428.602	EYS
chr6	66112453	T	428.218	EYS
chr6	66112454	A	427.825	EYS
chr6	66112455	C	344.046	EYS
chr6	66112456	A	345.597	EYS
chr6	66112457	A	341.438	EYS
chr6	66112458	A	345.508	EYS
chr6	66112459	G	338.277	EYS
chr6	66112460	C	343.798	EYS
chr6	66112461	A	347.239	EYS
chr6	66112462	A	341.309	EYS
chr6	66112463	A	344.901	EYS
chr6	66112464	T	343.274	EYS
chr6	66112465	C	342.191	EYS
chr6	66112466	T	346.078	EYS
chr6	66112467	G	342.804	EYS
chr6	66112468	T	345.013	EYS
chr6	66112469	A	343.204	EYS
chr6	66112470	A	344.355	EYS
chr6	66112471	A	345.433	EYS
chr6	66112472	T	344.427	EYS
chr6	66112473	A	343.737	EYS
chr6	66112474	T	344.11	EYS
chr6	66112475	T	334.062	EYS
chr6	66112476	G	329.191	EYS
chr6	66112477	G	326.823	EYS
chr6	66112478	T	323.296	EYS
chr6	66112479	G	320.589	EYS
chr6	66112480	A	321.642	EYS
chr6	66112481	A	321.274	EYS
chr6	66112482	C	320.196	EYS
chr6	66112483	A	322.836	EYS
chr6	66112484	G	278.901	EYS
chr6	66112485	A	279.715	EYS
chr6	66112486	T	280.782	EYS
chr6	66112487	G	278.586	EYS
chr6	66112488	C	278.688	EYS
chr6	66112489	A	280.728	EYS
chr6	66112490	C	278.263	EYS
chr6	66112491	A	279.164	EYS
chr6	66112492	T	280.194	EYS
chr6	66112493	A	278.613	EYS
chr6	66112494	A	276.39	EYS
chr6	66112495	C	278.965	EYS
chr6	66112496	A	277.417	EYS
chr6	66112497	T	280.672	EYS
chr6	66112498	C	277.04	EYS
chr6	66112499	C	276.809	EYS
chr6	66112500	T	279.863	EYS
chr6	66112501	A	277.804	EYS
chr6	66112502	G	271.825	EYS
chr6	66112503	G	275.207	EYS
chr6	66112504	A	278.64	EYS
chr6	66112505	A	274.032	EYS
chr6	66112506	A	261.758	EYS
chr6	66112507	G	258.078	EYS
chr6	66112508	A	259.669	EYS
chr6	66112509	T	255.126	EYS
chr6	66112510	T	259.954	EYS
chr6	66112511	A	258.876	EYS
chr6	66112512	A	258.618	EYS
chr6	66112513	A	257.949	EYS
chr6	66112514	A	257.132	EYS
chr6	66112515	A	257.207	EYS
chr6	66112516	A	255.938	EYS
chr6	66112517	A	258.11	EYS
chr6	66112518	T	259.331	EYS
chr6	66115047	T	397.446	EYS
chr6	66115048	A	399.29	EYS
chr6	66115049	T	396.594	EYS
chr6	66115050	G	388.401	EYS
chr6	66115051	T	387.685	EYS
chr6	66115052	T	396.788	EYS
chr6	66115053	A	394.801	EYS
chr6	66115054	G	384.632	EYS
chr6	66115055	A	395.446	EYS
chr6	66115056	T	390.567	EYS
chr6	66115057	T	395.47	EYS
chr6	66115058	G	386.194	EYS
chr6	66115059	A	396.22	EYS
chr6	66115060	G	389.417	EYS
chr6	66115061	A	392.597	EYS
chr6	66115062	C	381.363	EYS
chr6	66115063	T	391.804	EYS
chr6	66115064	T	389.108	EYS
chr6	66115065	A	395.449	EYS
chr6	66115066	C	381.46	EYS
chr6	66115067	A	392.629	EYS
chr6	66115068	T	376.796	EYS
chr6	66115069	T	386.849	EYS
chr6	66115070	T	393.728	EYS
chr6	66115071	G	389.831	EYS
chr6	66115072	A	394.806	EYS
chr6	66115073	T	393.169	EYS
chr6	66115074	A	394.266	EYS
chr6	66115075	T	391.75	EYS
chr6	66115076	T	533.952	EYS
chr6	66115077	T	539.215	EYS
chr6	66115078	T	542.452	EYS
chr6	66115079	G	533.086	EYS
chr6	66115080	A	539.188	EYS
chr6	66115081	T	568.159	EYS
chr6	66115082	G	563.255	EYS
chr6	66115083	C	564.723	EYS
chr6	66115084	A	570.142	EYS
chr6	66115085	G	564.707	EYS
chr6	66115086	T	568.347	EYS
chr6	66115087	C	568.844	EYS
chr6	66115088	A	571.444	EYS
chr6	66115089	G	565.36	EYS
chr6	66115090	T	562.696	EYS
chr6	66115091	A	571.728	EYS
chr6	66115092	C	564.495	EYS
chr6	66115093	C	565.755	EYS
chr6	66115094	A	569.965	EYS
chr6	66115095	T	562.473	EYS
chr6	66115096	T	565.118	EYS
chr6	66115097	C	565.419	EYS
chr6	66115098	T	597.003	EYS
chr6	66115099	G	592.976	EYS
chr6	66115100	A	591.992	EYS
chr6	66115101	C	590.855	EYS
chr6	66115102	A	594.677	EYS
chr6	66115103	T	590.395	EYS
chr6	66115104	G	589.93	EYS
chr6	66115105	G	589.145	EYS
chr6	66115106	T	597.815	EYS
chr6	66115107	A	592.091	EYS
chr6	66115108	C	587.231	EYS
chr6	66115109	T	597.777	EYS
chr6	66115110	A	595.806	EYS
chr6	66115111	A	594.817	EYS
chr6	66115112	T	595.688	EYS
chr6	66115113	G	588.715	EYS
chr6	66115114	A	593.28	EYS
chr6	66115115	A	596.325	EYS
chr6	66115116	A	595.022	EYS
chr6	66115117	A	585.487	EYS
chr6	66115118	C	594.272	EYS
chr6	66115119	T	597.836	EYS
chr6	66115120	C	596.28	EYS
chr6	66115121	A	592.935	EYS
chr6	66115122	C	594.196	EYS
chr6	66115123	T	595.919	EYS
chr6	66115124	G	593.011	EYS
chr6	66115125	A	596.075	EYS
chr6	66115126	C	595.484	EYS
chr6	66115127	A	599.304	EYS
chr6	66115128	T	600.126	EYS
chr6	66115129	C	602.632	EYS
chr6	66115130	A	606.527	EYS
chr6	66115131	G	604.522	EYS
chr6	66115132	T	607.035	EYS
chr6	66115133	T	607.083	EYS
chr6	66115134	T	607.349	EYS
chr6	66115135	C	605.301	EYS
chr6	66115136	A	604.659	EYS
chr6	66115137	C	600.927	EYS
chr6	66115138	C	601.556	EYS
chr6	66115139	A	600.538	EYS
chr6	66115140	T	606.212	EYS
chr6	66115141	T	604.887	EYS
chr6	66115142	T	605.167	EYS
chr6	66115143	T	597.452	EYS
chr6	66115144	G	603.352	EYS
chr6	66115145	G	600.704	EYS
chr6	66115146	C	602.747	EYS
chr6	66115147	T	607.605	EYS
chr6	66115148	G	604	EYS
chr6	66115149	G	680.382	EYS
chr6	66115150	A	684.105	EYS
chr6	66115151	A	679.167	EYS
chr6	66115152	G	682.11	EYS
chr6	66115153	A	681.288	EYS
chr6	66115154	T	689.468	EYS
chr6	66115155	C	682.599	EYS
chr6	66115156	C	682.645	EYS
chr6	66115157	T	685.626	EYS
chr6	66115158	T	686.487	EYS
chr6	66115159	T	688.449	EYS
chr6	66115160	T	689.841	EYS
chr6	66115161	G	685.75	EYS
chr6	66115162	G	680.565	EYS
chr6	66115163	G	682.401	EYS
chr6	66115164	C	680.261	EYS
chr6	66115165	A	685.876	EYS
chr6	66115166	T	683.454	EYS
chr6	66115167	T	686.013	EYS
chr6	66115168	C	689.419	EYS
chr6	66115169	A	696.651	EYS
chr6	66115170	T	696.508	EYS
chr6	66115171	A	695.126	EYS
chr6	66115172	A	693.462	EYS
chr6	66115173	G	513.013	EYS
chr6	66115174	T	520.597	EYS
chr6	66115175	A	518.476	EYS
chr6	66115176	T	522.11	EYS
chr6	66115177	A	520.059	EYS
chr6	66115178	A	519.043	EYS
chr6	66115179	G	508.39	EYS
chr6	66115180	C	514.083	EYS
chr6	66115181	A	519.492	EYS
chr6	66115182	G	513.917	EYS
chr6	66115183	A	517.153	EYS
chr6	66115184	A	517.175	EYS
chr6	66115185	C	516.253	EYS
chr6	66115186	T	520.992	EYS
chr6	66115187	G	515.129	EYS
chr6	66115188	C	446.253	EYS
chr6	66115189	T	497.452	EYS
chr6	66115190	A	473.782	EYS
chr6	66115191	T	494.901	EYS
chr6	66115192	T	494.151	EYS
chr6	66115193	T	488.949	EYS
chr6	66115194	G	399.363	EYS
chr6	66115195	G	395.145	EYS
chr6	66115196	G	386.454	EYS
chr6	66115197	C	370.159	EYS
chr6	66115198	A	403.441	EYS
chr6	66115199	A	399.804	EYS
chr6	66115200	A	397.933	EYS
chr6	66115201	T	387.941	EYS
chr6	66115202	T	406.36	EYS
chr6	66115203	C	381.863	EYS
chr6	66115204	C	383.653	EYS
chr6	66115205	T	401.446	EYS
chr6	66115206	C	370.839	EYS
chr6	66115207	T	402.656	EYS
chr6	66115208	T	404.298	EYS
chr6	66115209	T	402.976	EYS
chr6	66115210	T	381.102	EYS
chr6	66115211	C	353.747	EYS
chr6	66115212	C	348.922	EYS
chr6	66115213	A	379.04	EYS
chr6	66115214	A	378.556	EYS
chr6	66115215	A	378.618	EYS
chr6	66115216	A	378.336	EYS
chr6	66115217	A	377.054	EYS
chr6	66115218	A	370.723	EYS
chr6	66115219	G	366.688	EYS
chr6	66115220	C	361.027	EYS
chr6	66115221	A	371.352	EYS
chr6	66115222	G	364.578	EYS
chr6	66115223	A	369.597	EYS
chr6	66115224	G	362.054	EYS
chr6	66115225	A	374.487	EYS
chr6	66115226	A	374.831	EYS
chr6	66115227	A	375.47	EYS
chr6	66115228	C	359.774	EYS
chr6	66115229	A	397.879	EYS
chr6	66115230	C	377.788	EYS
chr6	66115231	A	392.64	EYS
chr6	66115232	A	382.185	EYS
chr6	66115233	G	387.207	EYS
chr6	66115234	G	384.699	EYS
chr6	66115235	T	396.763	EYS
chr6	66115236	T	398.333	EYS
chr6	66115237	T	399.306	EYS
chr6	66115238	T	400.137	EYS
chr6	66115239	G	388.086	EYS
chr6	66115240	C	383.32	EYS
chr6	66115241	T	399.586	EYS
chr6	66115242	G	208.75	EYS
chr6	66115243	A	215.774	EYS
chr6	66115244	C	207.277	EYS
chr6	66115245	A	220.452	EYS
chr6	66115246	C	209.003	EYS
chr6	66115247	C	209.712	EYS
chr6	66115248	T	219.148	EYS
chr6	66115249	C	207.172	EYS
chr6	66115250	A	218.669	EYS
chr6	66115251	C	205.169	EYS
chr6	66115252	A	215.847	EYS
chr6	66115253	G	203.067	EYS
chr6	66115254	A	213.798	EYS
chr6	66115255	A	212.879	EYS
chr6	66115256	T	221.516	EYS
chr6	66115257	G	207.427	EYS
chr6	66115258	G	207.075	EYS
chr6	66115259	A	211.016	EYS
chr6	66115260	C	175.309	EYS
chr6	66115261	C	172.403	EYS
chr6	66115262	T	205.024	EYS
chr6	66115263	T	208.142	EYS
chr6	66115264	A	212.769	EYS
chr6	66115265	A	213.874	EYS
chr6	66115266	A	213.734	EYS
chr6	66115267	A	213.591	EYS
chr6	66115268	A	213.401	EYS
chr6	66115269	A	212.384	EYS
chr6	66115270	A	210.726	EYS
chr6	66115271	T	177.86	EYS
chr6	66115272	C	169.444	EYS
chr6	66115273	A	186.392	EYS
chr6	66115274	C	171.613	EYS
chr6	66115275	A	179.71	EYS
chr6	66115276	C	170.548	EYS
chr6	66115277	A	176.435	EYS
chr6	66115278	C	163.003	EYS
chr6	66115279	A	174.64	EYS
chr6	66115280	A	170.376	EYS
chr6	66200467	T	81.0699	EYS
chr6	66200468	A	80.5323	EYS
chr6	66200469	T	80.8898	EYS
chr6	66200470	A	81.2177	EYS
chr6	66200471	C	79.1989	EYS
chr6	66200472	A	80.8844	EYS
chr6	66200473	T	80.1774	EYS
chr6	66200474	A	81.1801	EYS
chr6	66200475	T	81.5511	EYS
chr6	66200476	G	79.043	EYS
chr6	66200477	C	78.8441	EYS
chr6	66200478	A	81.9167	EYS
chr6	66200479	T	81.6882	EYS
chr6	66200480	T	80.4624	EYS
chr6	66200481	T	190.003	EYS
chr6	66200482	T	190.903	EYS
chr6	66200483	T	191.323	EYS
chr6	66200484	T	191.61	EYS
chr6	66200485	A	192.368	EYS
chr6	66200486	C	187.559	EYS
chr6	66200487	C	186.148	EYS
chr6	66200488	T	192.151	EYS
chr6	66200489	G	207.288	EYS
chr6	66200490	A	208.269	EYS
chr6	66200491	A	208.858	EYS
chr6	66200492	A	208.487	EYS
chr6	66200493	A	208.968	EYS
chr6	66200494	T	206.548	EYS
chr6	66200495	T	208.164	EYS
chr6	66200496	G	206.263	EYS
chr6	66200497	C	206.503	EYS
chr6	66200498	T	208.328	EYS
chr6	66200499	C	207.215	EYS
chr6	66200500	A	241.282	EYS
chr6	66200501	T	240.815	EYS
chr6	66200502	C	240.427	EYS
chr6	66200503	A	241.868	EYS
chr6	66200504	C	240.325	EYS
chr6	66200505	A	242.003	EYS
chr6	66200506	T	242.71	EYS
chr6	66200507	T	242.866	EYS
chr6	66200508	C	242.371	EYS
chr6	66200509	A	244.449	EYS
chr6	66200510	C	241.683	EYS
chr6	66200511	A	244.522	EYS
chr6	66200512	A	243.056	EYS
chr6	66200513	A	242.858	EYS
chr6	66200514	T	242.866	EYS
chr6	66200515	G	240.702	EYS
chr6	66200516	A	242.844	EYS
chr6	66200517	A	244.39	EYS
chr6	66200518	A	243.336	EYS
chr6	66200519	C	239.003	EYS
chr6	66200520	T	243.113	EYS
chr6	66200521	A	240.96	EYS
chr6	66200522	T	240.427	EYS
chr6	66200523	T	240.815	EYS
chr6	66200524	T	243.656	EYS
chr6	66200525	G	240.594	EYS
chr6	66200526	A	242.532	EYS
chr6	66200527	A	243.091	EYS
chr6	66200528	G	240.634	EYS
chr6	66200529	T	242.148	EYS
chr6	66200530	A	242.917	EYS
chr6	66200531	A	239.97	EYS
chr6	66200532	T	242.809	EYS
chr6	66200533	A	242.661	EYS
chr6	66200534	T	241.473	EYS
chr6	66200535	T	242.543	EYS
chr6	66200536	G	238.927	EYS
chr6	66200537	C	240.688	EYS
chr6	66200538	T	244.266	EYS
chr6	66200539	G	241.554	EYS
chr6	66200540	C	242.492	EYS
chr6	66200541	A	244.616	EYS
chr6	66200542	G	241.946	EYS
chr6	66200543	T	240.153	EYS
chr6	66200544	T	230.366	EYS
chr6	66200545	T	243.758	EYS
chr6	66200546	C	240.965	EYS
chr6	66200547	C	239.306	EYS
chr6	66200548	A	243.454	EYS
chr6	66200549	T	243.379	EYS
chr6	66200550	G	240.659	EYS
chr6	66200551	G	238.548	EYS
chr6	66200552	A	244.522	EYS
chr6	66200553	A	237.304	EYS
chr6	66200554	A	243.556	EYS
chr6	66200555	C	241.93	EYS
chr6	66200556	A	243.847	EYS
chr6	66200557	G	240.772	EYS
chr6	66200558	A	234.46	EYS
chr6	66200559	C	241.93	EYS
chr6	66200560	A	242.597	EYS
chr6	66200561	T	241.726	EYS
chr6	66200562	G	240.277	EYS
chr6	66200563	T	242.124	EYS
chr6	66200564	G	241.043	EYS
chr6	66200565	G	239.086	EYS
chr6	66200566	T	243.234	EYS
chr6	66200567	T	244.212	EYS
chr6	66200568	G	241.159	EYS
chr6	66200569	A	243.516	EYS
chr6	66200570	C	241.89	EYS
chr6	66200571	A	240.022	EYS
chr6	66200572	C	241.898	EYS
chr6	66200573	T	226.048	EYS
chr6	66200574	G	224.39	EYS
chr6	66200575	G	219.194	EYS
chr6	66200576	C	223.161	EYS
chr6	66200577	C	222.876	EYS
chr6	66200578	A	225.352	EYS
chr6	66200579	A	224.527	EYS
chr6	66200580	T	223.349	EYS
chr6	66200581	T	225.108	EYS
chr6	66200582	A	224.215	EYS
chr6	66200583	T	225.175	EYS
chr6	66200584	T	223.5	EYS
chr6	66200585	T	226.019	EYS
chr6	66200586	C	223.513	EYS
chr6	66200587	T	227.325	EYS
chr6	66200588	G	223.879	EYS
chr6	66200589	A	223.573	EYS
chr6	66200590	G	222.105	EYS
chr6	66200591	C	221.36	EYS
chr6	66200592	A	210.153	EYS
chr6	66200593	A	207.513	EYS
chr6	66200594	T	208.726	EYS
chr6	66200595	T	209.849	EYS
chr6	66200596	C	207.64	EYS
chr6	66200597	T	210.134	EYS
chr6	66200598	T	209.669	EYS
chr6	66200599	T	211.151	EYS
chr6	66200600	C	156.661	EYS
chr6	66200601	C	158.384	EYS
chr6	66200602	T	160.379	EYS
chr6	66200603	A	159.608	EYS
chr6	66200604	T	159.981	EYS
chr6	66200605	A	158.621	EYS
chr6	66200606	A	157.952	EYS
chr6	66200607	C	159.473	EYS
chr6	66200608	A	155.777	EYS
chr6	66200609	A	151.169	EYS
chr6	66200610	T	160.374	EYS
chr6	66200611	G	151.667	EYS
chr6	66200612	A	157.508	EYS
chr6	66200613	A	156.755	EYS
chr6	66200614	A	157.183	EYS
chr6	66200615	A	157.535	EYS
chr6	66200616	A	157.285	EYS
chr6	66200617	A	156.745	EYS
chr6	66200618	A	157.503	EYS
chr6	66200619	G	133.906	EYS
chr6	66200620	T	131.083	EYS
chr6	66204536	t	181.632	EYS
chr6	66204537	a	183.806	EYS
chr6	66204538	t	181.685	EYS
chr6	66204539	a	183.602	EYS
chr6	66204540	t	181.441	EYS
chr6	66204541	t	180.086	EYS
chr6	66204542	t	180.524	EYS
chr6	66204543	t	181.266	EYS
chr6	66204544	a	183.777	EYS
chr6	66204545	a	182.452	EYS
chr6	66204546	a	174.046	EYS
chr6	66204547	C	178.03	EYS
chr6	66204548	A	183.562	EYS
chr6	66204549	A	182.944	EYS
chr6	66204550	T	178.032	EYS
chr6	66204551	C	188.618	EYS
chr6	66204552	T	190.685	EYS
chr6	66204553	T	187.938	EYS
chr6	66204554	A	193.159	EYS
chr6	66204555	C	186.728	EYS
chr6	66204556	C	185.685	EYS
chr6	66204557	T	190.376	EYS
chr6	66204558	G	186.586	EYS
chr6	66204559	T	189.589	EYS
chr6	66204560	A	192.492	EYS
chr6	66204561	A	192.258	EYS
chr6	66204562	A	192.669	EYS
chr6	66204563	T	189.449	EYS
chr6	66204564	G	179.567	EYS
chr6	66204565	G	173.731	EYS
chr6	66204566	T	190.468	EYS
chr6	66204567	G	184.653	EYS
chr6	66204568	G	178.382	EYS
chr6	66204569	G	181.352	EYS
chr6	66204570	T	258.89	EYS
chr6	66204571	G	254.151	EYS
chr6	66204572	A	258.5	EYS
chr6	66204573	C	258.328	EYS
chr6	66204574	A	259.962	EYS
chr6	66204575	G	250.199	EYS
chr6	66204576	A	255.656	EYS
chr6	66204577	C	258.161	EYS
chr6	66204578	A	260.11	EYS
chr6	66204579	C	258.253	EYS
chr6	66204580	A	259.922	EYS
chr6	66204581	T	253.699	EYS
chr6	66204582	T	253.688	EYS
chr6	66204583	C	255.935	EYS
chr6	66204584	A	259.728	EYS
chr6	66204585	T	256.204	EYS
chr6	66204586	A	259.97	EYS
chr6	66204587	T	257.675	EYS
chr6	66204588	G	245.331	EYS
chr6	66204589	C	251.712	EYS
chr6	66204590	T	258.371	EYS
chr6	66204591	T	254.142	EYS
chr6	66204592	G	249.341	EYS
chr6	66204593	C	253.573	EYS
chr6	66204594	T	260.978	EYS
chr6	66204595	C	260.919	EYS
chr6	66204596	A	329.245	EYS
chr6	66204597	T	327.785	EYS
chr6	66204598	C	327.28	EYS
chr6	66204599	C	320.648	EYS
chr6	66204600	C	325.884	EYS
chr6	66204601	A	330.879	EYS
chr6	66204602	A	326.707	EYS
chr6	66204603	T	321.019	EYS
chr6	66204604	T	311.933	EYS
chr6	66204605	T	320.215	EYS
chr6	66204606	T	342.207	EYS
chr6	66204607	C	340.855	EYS
chr6	66204608	T	342.261	EYS
chr6	66204609	C	339.696	EYS
chr6	66204610	T	341.454	EYS
chr6	66204611	T	335.223	EYS
chr6	66204612	T	338.266	EYS
chr6	66204613	T	340.728	EYS
chr6	66204614	A	340.855	EYS
chr6	66204615	T	337.099	EYS
chr6	66204616	T	340.578	EYS
chr6	66204617	A	341.976	EYS
chr6	66204618	A	340.548	EYS
chr6	66204619	T	341.565	EYS
chr6	66204620	G	339.608	EYS
chr6	66204621	C	341.051	EYS
chr6	66204622	A	420.108	EYS
chr6	66204623	A	417.395	EYS
chr6	66204624	C	420.927	EYS
chr6	66204625	T	424.183	EYS
chr6	66204626	G	423.462	EYS
chr6	66204627	C	420.637	EYS
chr6	66204628	C	422.038	EYS
chr6	66204629	A	424.831	EYS
chr6	66204630	T	422.774	EYS
chr6	66204631	T	425.07	EYS
chr6	66204632	A	427.484	EYS
chr6	66204633	T	451.473	EYS
chr6	66204634	T	448.866	EYS
chr6	66204635	T	450.105	EYS
chr6	66204636	T	449.941	EYS
chr6	66204637	T	451.094	EYS
chr6	66204638	A	451.113	EYS
chr6	66204639	C	448.852	EYS
chr6	66204640	A	448.094	EYS
chr6	66204641	T	442.712	EYS
chr6	66204642	G	447.632	EYS
chr6	66204643	G	447.801	EYS
chr6	66204644	T	432.903	EYS
chr6	66204645	T	448.653	EYS
chr6	66204646	T	495.277	EYS
chr6	66204647	A	497.016	EYS
chr6	66204648	A	498.027	EYS
chr6	66204649	A	499.196	EYS
chr6	66204650	A	501.038	EYS
chr6	66204651	G	501.613	EYS
chr6	66204652	A	505.304	EYS
chr6	66204653	A	508.121	EYS
chr6	66204654	C	506.051	EYS
chr6	66204655	A	505.64	EYS
chr6	66204656	T	507.218	EYS
chr6	66204657	G	503.954	EYS
chr6	66204658	C	504.53	EYS
chr6	66204659	A	506.487	EYS
chr6	66204660	T	507.349	EYS
chr6	66204661	C	506.621	EYS
chr6	66204662	A	505.46	EYS
chr6	66204663	A	505.573	EYS
chr6	66204664	G	502.47	EYS
chr6	66204665	T	487.358	EYS
chr6	66204666	T	508.266	EYS
chr6	66204667	C	504.008	EYS
chr6	66204668	C	504.57	EYS
chr6	66204669	T	508.046	EYS
chr6	66204670	G	506.497	EYS
chr6	66204671	G	569.121	EYS
chr6	66204672	C	572.116	EYS
chr6	66204673	A	575.14	EYS
chr6	66204674	G	572.599	EYS
chr6	66204675	T	573.487	EYS
chr6	66204676	A	572.637	EYS
chr6	66204677	T	572.57	EYS
chr6	66204678	T	572.078	EYS
chr6	66204679	T	572.608	EYS
chr6	66204680	T	574.739	EYS
chr6	66204681	C	570.642	EYS
chr6	66204682	C	578.078	EYS
chr6	66204683	A	582.839	EYS
chr6	66204684	G	580.903	EYS
chr6	66204685	A	583.882	EYS
chr6	66204686	A	567.774	EYS
chr6	66204687	A	577.618	EYS
chr6	66204688	A	577.583	EYS
chr6	66204689	T	580.962	EYS
chr6	66204690	G	580.352	EYS
chr6	66204691	G	578.909	EYS
chr6	66204692	A	583.148	EYS
chr6	66204693	G	580.962	EYS
chr6	66204694	G	579.758	EYS
chr6	66204695	C	581.306	EYS
chr6	66204696	T	584	EYS
chr6	66204697	G	582.258	EYS
chr6	66204698	G	578.656	EYS
chr6	66204699	C	575.194	EYS
chr6	66204700	A	574.882	EYS
chr6	66204701	A	567.508	EYS
chr6	66204702	T	576.285	EYS
chr6	66204703	G	574.349	EYS
chr6	66204704	G	571.462	EYS
chr6	66204705	C	575.126	EYS
chr6	66204706	A	577.344	EYS
chr6	66204707	G	575.065	EYS
chr6	66204708	C	559.253	EYS
chr6	66204709	T	565.062	EYS
chr6	66204710	A	563.374	EYS
chr6	66204711	T	565.387	EYS
chr6	66204712	A	561.527	EYS
chr6	66204713	T	563.556	EYS
chr6	66204714	G	563.5	EYS
chr6	66204715	T	558.199	EYS
chr6	66204716	C	562.083	EYS
chr6	66204717	T	557.444	EYS
chr6	66204718	T	562.758	EYS
chr6	66204719	G	417.551	EYS
chr6	66204720	C	417.242	EYS
chr6	66204721	T	417.952	EYS
chr6	66204722	C	416.226	EYS
chr6	66204723	C	416.898	EYS
chr6	66204724	A	417.032	EYS
chr6	66204725	A	415.737	EYS
chr6	66204726	G	415.328	EYS
chr6	66204727	C	412.449	EYS
chr6	66204728	T	413.495	EYS
chr6	66204729	T	416.005	EYS
chr6	66204730	C	417.667	EYS
chr6	66204731	A	388.18	EYS
chr6	66204732	C	388.917	EYS
chr6	66204733	T	389.056	EYS
chr6	66204734	A	384.237	EYS
chr6	66204735	A	384.32	EYS
chr6	66204736	G	385.32	EYS
chr6	66204737	A	388.763	EYS
chr6	66204738	C	387.718	EYS
chr6	66204739	A	384.368	EYS
chr6	66204740	T	379.121	EYS
chr6	66204741	T	381.672	EYS
chr6	66204742	T	381.804	EYS
chr6	66204743	A	384.019	EYS
chr6	66204744	C	381.919	EYS
chr6	66204745	C	381.661	EYS
chr6	66204746	A	296.984	EYS
chr6	66204747	T	300.583	EYS
chr6	66204748	G	301.274	EYS
chr6	66204749	A	302.016	EYS
chr6	66204750	C	300.828	EYS
chr6	66204751	C	301.027	EYS
chr6	66204752	A	301.871	EYS
chr6	66204753	G	301.414	EYS
chr6	66204754	A	302.554	EYS
chr6	66204755	G	300.594	EYS
chr6	66204756	C	300.616	EYS
chr6	66204757	A	301.895	EYS
chr6	66204758	A	300.685	EYS
chr6	66204759	A	300.581	EYS
chr6	66204760	A	299.164	EYS
chr6	66204761	T	298.656	EYS
chr6	66204762	T	302.169	EYS
chr6	66204763	C	300.175	EYS
chr6	66204764	T	302.204	EYS
chr6	66204765	G	301.987	EYS
chr6	66204766	A	298.237	EYS
chr6	66204767	A	292.745	EYS
chr6	66204768	C	291.809	EYS
chr6	66204769	T	291.191	EYS
chr6	66204770	C	290.71	EYS
chr6	66204771	A	287.669	EYS
chr6	66204772	G	290.914	EYS
chr6	66204773	A	291.753	EYS
chr6	66204774	G	281.323	EYS
chr6	66204775	A	282.194	EYS
chr6	66204776	T	273.325	EYS
chr6	66204777	T	285.414	EYS
chr6	66204778	C	284.578	EYS
chr6	66204779	C	284.903	EYS
chr6	66204780	T	285.855	EYS
chr6	66204781	G	284.901	EYS
chr6	66204782	G	284.621	EYS
chr6	66204783	C	276.71	EYS
chr6	66204784	A	278.704	EYS
chr6	66204785	G	278.137	EYS
chr6	66204786	A	277.511	EYS
chr6	66204787	A	275.723	EYS
chr6	66204788	C	277.14	EYS
chr6	66204789	T	278.858	EYS
chr6	66204790	G	277.968	EYS
chr6	66204791	C	276.559	EYS
chr6	66204792	T	279.081	EYS
chr6	66204793	G	278.196	EYS
chr6	66204794	T	302.317	EYS
chr6	66204795	T	214.081	EYS
chr6	66204796	T	213.613	EYS
chr6	66204797	C	213.731	EYS
chr6	66204798	A	214.204	EYS
chr6	66204799	C	214.145	EYS
chr6	66204800	T	215.949	EYS
chr6	66204801	G	220.073	EYS
chr6	66204802	T	221.847	EYS
chr6	66204803	C	219.981	EYS
chr6	66204804	A	220.54	EYS
chr6	66204805	C	219.255	EYS
chr6	66204806	A	218.987	EYS
chr6	66204807	T	218.535	EYS
chr6	66204808	T	219.519	EYS
chr6	66204809	T	218.739	EYS
chr6	66204810	A	218.704	EYS
chr6	66204811	G	220.011	EYS
chr6	66204812	T	220.895	EYS
chr6	66204813	C	219.594	EYS
chr6	66204814	G	220.866	EYS
chr6	66204815	A	219.261	EYS
chr6	66204816	A	219.919	EYS
chr6	66204817	G	221.032	EYS
chr6	66204818	T	220.495	EYS
chr6	66204819	C	219.965	EYS
chr6	66204820	C	219.858	EYS
chr6	66204821	C	162.815	EYS
chr6	66204822	A	193.121	EYS
chr6	66204823	G	193.551	EYS
chr6	66204824	T	193.935	EYS
chr6	66204825	G	193.32	EYS
chr6	66204826	G	194.312	EYS
chr6	66204827	A	194.567	EYS
chr6	66204828	C	193.944	EYS
chr6	66204829	A	193.782	EYS
chr6	66204830	A	194.032	EYS
chr6	66204831	G	193.578	EYS
chr6	66204832	G	194.011	EYS
chr6	66204833	T	194.425	EYS
chr6	66204834	G	194.355	EYS
chr6	66204835	A	194.36	EYS
chr6	66204836	T	194.849	EYS
chr6	66204837	G	193.772	EYS
chr6	66204838	G	194.102	EYS
chr6	66204839	A	194.137	EYS
chr6	66204840	C	191.828	EYS
chr6	66204841	C	155.387	EYS
chr6	66204842	A	155.761	EYS
chr6	66204843	C	156.503	EYS
chr6	66204844	T	199.411	EYS
chr6	66204845	T	201.78	EYS
chr6	66204846	G	202.309	EYS
chr6	66204847	C	201.414	EYS
chr6	66204848	C	201.887	EYS
chr6	66204849	A	202.664	EYS
chr6	66204850	T	202.554	EYS
chr6	66204851	A	203.03	EYS
chr6	66204852	A	201.957	EYS
chr6	66204853	C	202.032	EYS
chr6	66204854	T	201.866	EYS
chr6	66204855	G	202.36	EYS
chr6	66204856	T	201.476	EYS
chr6	66204857	G	202.476	EYS
chr6	66204858	A	202.699	EYS
chr6	66204859	T	201.239	EYS
chr6	66204860	A	201.513	EYS
chr6	66204861	A	200.72	EYS
chr6	66204862	A	199.718	EYS
chr6	66204863	A	200.105	EYS
chr6	66204864	T	200.39	EYS
chr6	66204865	A	200.204	EYS
chr6	66204866	A	199.366	EYS
chr6	66204867	T	199.949	EYS
chr6	66204868	G	199.315	EYS
chr6	66204869	T	198.866	EYS
chr6	66204870	G	199.849	EYS
chr6	66204871	T	174.328	EYS
chr6	66204872	C	173.962	EYS
chr6	66204873	C	173.441	EYS
chr6	66204874	C	173.992	EYS
chr6	66204875	A	174.202	EYS
chr6	66204876	A	173.656	EYS
chr6	66204877	C	174.003	EYS
chr6	66204878	A	174.167	EYS
chr6	66204879	C	174.444	EYS
chr6	66204880	T	173.855	EYS
chr6	66204881	C	174.565	EYS
chr6	66204882	A	174.61	EYS
chr6	66204883	G	173.89	EYS
chr6	66204884	C	173.849	EYS
chr6	66204885	C	173.801	EYS
chr6	66204886	A	173.116	EYS
chr6	66204887	C	173.403	EYS
chr6	66204888	T	170.914	EYS
chr6	66204889	T	169.879	EYS
chr6	66204890	A	169.191	EYS
chr6	66204891	G	168.637	EYS
chr6	66204892	A	168.231	EYS
chr6	66204893	A	165.352	EYS
chr6	66204894	T	410.454	EYS
chr6	66204895	T	416.156	EYS
chr6	66204896	A	368.293	EYS
chr6	66204897	A	369.073	EYS
chr6	66204898	C	365.909	EYS
chr6	66204899	A	366.782	EYS
chr6	66204900	G	365.97	EYS
chr6	66204901	T	361.269	EYS
chr6	66204902	G	365.957	EYS
chr6	66204903	T	365.046	EYS
chr6	66204904	G	366.272	EYS
chr6	66204905	C	367.081	EYS
chr6	66204906	A	368.766	EYS
chr6	66204907	T	365.414	EYS
chr6	66204908	T	365.925	EYS
chr6	66204909	C	366.608	EYS
chr6	66204910	C	366.099	EYS
chr6	66204911	T	360.368	EYS
chr6	66204912	T	359.75	EYS
chr6	66204913	T	357.815	EYS
chr6	66204914	T	355.118	EYS
chr6	66204915	A	348.169	EYS
chr6	66204916	G	350.315	EYS
chr6	66204917	T	349.935	EYS
chr6	66204918	C	353.586	EYS
chr6	66204919	T	352.527	EYS
chr6	66204920	G	352.371	EYS
chr6	66204921	C	352.938	EYS
chr6	66204922	A	353.008	EYS
chr6	66204923	G	352.422	EYS
chr6	66204924	C	352.492	EYS
chr6	66204925	C	352.895	EYS
chr6	66204926	A	347.847	EYS
chr6	66204927	A	351.978	EYS
chr6	66204928	A	351.968	EYS
chr6	66204929	A	353.218	EYS
chr6	66204930	A	353.191	EYS
chr6	66204931	G	351.476	EYS
chr6	66204932	T	350.5	EYS
chr6	66204933	A	353.495	EYS
chr6	66204934	A	351.435	EYS
chr6	66204935	C	352.108	EYS
chr6	66204936	T	351.863	EYS
chr6	66204937	G	351.043	EYS
chr6	66204938	A	353.261	EYS
chr6	66204939	T	352.315	EYS
chr6	66204940	C	352.435	EYS
chr6	66204941	T	349.054	EYS
chr6	66204942	T	350.86	EYS
chr6	66204943	C	351.169	EYS
chr6	66204944	C	349.446	EYS
chr6	66204945	G	350.056	EYS
chr6	66204946	T	340.602	EYS
chr6	66204947	T	345.777	EYS
chr6	66204948	G	351.016	EYS
chr6	66204949	T	346.583	EYS
chr6	66204950	G	350.995	EYS
chr6	66204951	G	349.597	EYS
chr6	66204952	T	350.083	EYS
chr6	66204953	A	346.519	EYS
chr6	66204954	T	348.745	EYS
chr6	66204955	T	347.333	EYS
chr6	66204956	T	348.987	EYS
chr6	66204957	T	351.263	EYS
chr6	66204958	G	347.441	EYS
chr6	66204959	C	350.167	EYS
chr6	66204960	A	352.632	EYS
chr6	66204961	C	351.941	EYS
chr6	66204962	A	352.855	EYS
chr6	66204963	C	352.366	EYS
chr6	66204964	A	352.478	EYS
chr6	66204965	G	349.242	EYS
chr6	66204966	C	350.551	EYS
chr6	66204967	C	350.933	EYS
chr6	66204968	A	341.82	EYS
chr6	66204969	A	343.79	EYS
chr6	66204970	C	349.742	EYS
chr6	66204971	G	349.253	EYS
chr6	66204972	A	351.32	EYS
chr6	66204973	A	346.618	EYS
chr6	66204974	A	349.492	EYS
chr6	66204975	G	349.177	EYS
chr6	66204976	A	348.239	EYS
chr6	66204977	T	348.376	EYS
chr6	66204978	G	350.105	EYS
chr6	66204979	T	352.164	EYS
chr6	66204980	T	351.513	EYS
chr6	66204981	T	351.398	EYS
chr6	66204982	C	351.29	EYS
chr6	66204983	A	352.374	EYS
chr6	66204984	G	349.285	EYS
chr6	66204985	A	347.745	EYS
chr6	66204986	A	349.669	EYS
chr6	66204987	A	350.677	EYS
chr6	66204988	C	349.839	EYS
chr6	66204989	A	351.981	EYS
chr6	66204990	T	346.253	EYS
chr6	66204991	T	349.685	EYS
chr6	66204992	C	350.027	EYS
chr6	66204993	A	350.659	EYS
chr6	66204994	T	349.946	EYS
chr6	66204995	C	350.312	EYS
chr6	66204996	A	351.997	EYS
chr6	66204997	A	349.672	EYS
chr6	66204998	A	346.538	EYS
chr6	66204999	T	347.298	EYS
chr6	66205000	T	347.202	EYS
chr6	66205001	T	350.207	EYS
chr6	66205002	A	349.091	EYS
chr6	66205003	T	350.772	EYS
chr6	66205004	T	348.075	EYS
chr6	66205005	T	355.374	EYS
chr6	66205006	C	360.973	EYS
chr6	66205007	T	363.858	EYS
chr6	66205008	G	358.882	EYS
chr6	66205009	G	362.672	EYS
chr6	66205010	A	363.065	EYS
chr6	66205011	A	360.997	EYS
chr6	66205012	A	362.516	EYS
chr6	66205013	T	365.161	EYS
chr6	66205014	T	365.691	EYS
chr6	66205015	G	364.616	EYS
chr6	66205016	A	362.199	EYS
chr6	66205017	A	363.772	EYS
chr6	66205018	G	364.694	EYS
chr6	66205019	A	317.495	EYS
chr6	66205020	G	317.815	EYS
chr6	66205021	A	316.116	EYS
chr6	66205022	T	318.083	EYS
chr6	66205023	G	316.648	EYS
chr6	66205024	G	318.629	EYS
chr6	66205025	T	445.613	EYS
chr6	66205026	T	444.497	EYS
chr6	66205027	C	444.597	EYS
chr6	66205028	A	447.981	EYS
chr6	66205029	G	445.976	EYS
chr6	66205030	A	445.745	EYS
chr6	66205031	A	448.073	EYS
chr6	66205032	G	445.124	EYS
chr6	66205033	A	446.849	EYS
chr6	66205034	A	445.675	EYS
chr6	66205035	A	445.433	EYS
chr6	66205036	T	445.188	EYS
chr6	66205037	T	446.731	EYS
chr6	66205038	A	447.164	EYS
chr6	66205039	C	445.718	EYS
chr6	66205040	A	445.358	EYS
chr6	66205041	A	444.591	EYS
chr6	66205042	G	443.003	EYS
chr6	66205043	G	444.728	EYS
chr6	66205044	A	445.148	EYS
chr6	66205045	T	463.384	EYS
chr6	66205046	A	464.516	EYS
chr6	66205047	T	435.86	EYS
chr6	66205048	C	434.035	EYS
chr6	66205049	T	436.849	EYS
chr6	66205050	C	440.269	EYS
chr6	66205051	C	443.793	EYS
chr6	66205052	T	443.183	EYS
chr6	66205053	A	444.245	EYS
chr6	66205054	A	445.935	EYS
chr6	66205055	T	448.073	EYS
chr6	66205056	T	447.89	EYS
chr6	66205057	G	445.718	EYS
chr6	66205058	A	446.895	EYS
chr6	66205059	A	445.715	EYS
chr6	66205060	T	447.941	EYS
chr6	66205061	T	446.742	EYS
chr6	66205062	T	448.989	EYS
chr6	66205063	G	446.978	EYS
chr6	66205064	C	444.844	EYS
chr6	66205065	A	446.237	EYS
chr6	66205066	A	441.898	EYS
chr6	66205067	A	440.68	EYS
chr6	66205068	G	442.435	EYS
chr6	66205069	G	385.685	EYS
chr6	66205070	G	386.661	EYS
chr6	66205071	C	386.922	EYS
chr6	66205072	A	663.441	EYS
chr6	66205073	A	662.344	EYS
chr6	66205074	A	663.664	EYS
chr6	66205075	T	661.54	EYS
chr6	66205076	C	659.925	EYS
chr6	66205077	T	655.858	EYS
chr6	66205078	G	660.043	EYS
chr6	66205079	G	658.492	EYS
chr6	66205080	G	659.164	EYS
chr6	66205081	G	660.659	EYS
chr6	66205082	A	666.188	EYS
chr6	66205083	A	642.723	EYS
chr6	66205084	C	668.293	EYS
chr6	66205085	A	670.863	EYS
chr6	66205086	G	667.185	EYS
chr6	66205087	C	663.223	EYS
chr6	66205088	T	669.03	EYS
chr6	66205089	T	666.36	EYS
chr6	66205090	G	665.903	EYS
chr6	66205091	A	658.274	EYS
chr6	66205092	T	656.22	EYS
chr6	66205093	T	656.683	EYS
chr6	66205094	G	654.487	EYS
chr6	66205095	C	654.761	EYS
chr6	66205096	C	654.406	EYS
chr6	66205097	T	657.978	EYS
chr6	66205098	G	655.091	EYS
chr6	66205099	A	654.234	EYS
chr6	66205100	A	710.199	EYS
chr6	66205101	G	708.161	EYS
chr6	66205102	T	708.769	EYS
chr6	66205103	A	710.325	EYS
chr6	66205104	T	710.997	EYS
chr6	66205105	C	708.215	EYS
chr6	66205106	T	710.699	EYS
chr6	66205107	A	710.608	EYS
chr6	66205108	T	710.691	EYS
chr6	66205109	T	708.231	EYS
chr6	66205110	T	708.806	EYS
chr6	66205111	T	710.535	EYS
chr6	66205112	A	710.169	EYS
chr6	66205113	G	703	EYS
chr6	66205114	T	694.288	EYS
chr6	66205115	G	691.199	EYS
chr6	66205116	T	691.046	EYS
chr6	66205117	T	691.573	EYS
chr6	66205118	T	693.376	EYS
chr6	66205119	A	498.465	EYS
chr6	66205120	C	495.702	EYS
chr6	66205121	A	496.898	EYS
chr6	66205122	C	496.68	EYS
chr6	66205123	C	492.954	EYS
chr6	66205124	C	496.409	EYS
chr6	66205125	A	496.013	EYS
chr6	66205126	A	496.124	EYS
chr6	66205127	A	496.153	EYS
chr6	66205128	A	495.656	EYS
chr6	66205129	A	487.438	EYS
chr6	66205130	C	495.435	EYS
chr6	66205131	C	491.497	EYS
chr6	66205132	A	497.078	EYS
chr6	66205133	G	493.073	EYS
chr6	66205134	C	493.656	EYS
chr6	66205135	A	496.503	EYS
chr6	66205136	A	489.868	EYS
chr6	66205137	T	491.637	EYS
chr6	66205138	C	492.301	EYS
chr6	66205139	T	491.379	EYS
chr6	66205140	C	482.812	EYS
chr6	66205141	T	482.172	EYS
chr6	66205142	G	480.108	EYS
chr6	66205143	T	477.914	EYS
chr6	66205144	A	479.078	EYS
chr6	66205145	G	476.737	EYS
chr6	66205146	A	479.519	EYS
chr6	66205147	A	482.352	EYS
chr6	66205148	G	477.634	EYS
chr6	66205149	T	482.097	EYS
chr6	66205150	C	479.667	EYS
chr6	66205151	C	479.769	EYS
chr6	66205152	A	482.089	EYS
chr6	66205153	A	480.328	EYS
chr6	66205154	G	478.618	EYS
chr6	66205155	C	479.589	EYS
chr6	66205156	A	481.132	EYS
chr6	66205157	G	481.511	EYS
chr6	66205158	A	479.317	EYS
chr6	66205159	T	472.18	EYS
chr6	66205160	G	480.39	EYS
chr6	66205161	T	477.016	EYS
chr6	66205162	T	476.583	EYS
chr6	66205163	T	475.266	EYS
chr6	66205164	T	481.753	EYS
chr6	66205165	C	478.817	EYS
chr6	66205166	T	482.172	EYS
chr6	66205167	G	482.089	EYS
chr6	66205168	T	480.113	EYS
chr6	66205169	T	480.591	EYS
chr6	66205170	A	480.333	EYS
chr6	66205171	G	480.672	EYS
chr6	66205172	T	479.685	EYS
chr6	66205173	G	481.823	EYS
chr6	66205174	T	483.914	EYS
chr6	66205175	C	478.978	EYS
chr6	66205176	C	475.634	EYS
chr6	66205177	A	480.64	EYS
chr6	66205178	A	476.473	EYS
chr6	66205179	T	476.508	EYS
chr6	66205180	T	478.884	EYS
chr6	66205181	T	480.159	EYS
chr6	66205182	A	480.392	EYS
chr6	66205183	C	479.215	EYS
chr6	66205184	C	477.642	EYS
chr6	66205185	A	466.331	EYS
chr6	66205186	C	475.876	EYS
chr6	66205187	A	461.5	EYS
chr6	66205188	T	466.435	EYS
chr6	66205189	A	440.586	EYS
chr6	66205190	T	470.804	EYS
chr6	66205191	G	477.505	EYS
chr6	66205192	A	450.261	EYS
chr6	66205193	T	466.067	EYS
chr6	66205194	G	480.382	EYS
chr6	66205195	A	472.917	EYS
chr6	66205196	G	476.226	EYS
chr6	66205197	G	474.661	EYS
chr6	66205198	G	478.551	EYS
chr6	66205199	T	478.457	EYS
chr6	66205200	T	481.64	EYS
chr6	66205201	G	482.645	EYS
chr6	66205202	T	480.613	EYS
chr6	66205203	G	478.559	EYS
chr6	66205204	G	480.226	EYS
chr6	66205205	A	479.866	EYS
chr6	66205206	T	481.027	EYS
chr6	66205207	G	481.059	EYS
chr6	66205208	C	474.309	EYS
chr6	66205209	C	478.153	EYS
chr6	66205210	A	481.129	EYS
chr6	66205211	T	469.651	EYS
chr6	66205212	T	473.559	EYS
chr6	66205213	C	478.333	EYS
chr6	66205214	T	424.476	EYS
chr6	66205215	T	481.387	EYS
chr6	66205216	C	479.304	EYS
chr6	66205217	C	482.234	EYS
chr6	66205218	A	474.774	EYS
chr6	66205219	C	478.019	EYS
chr6	66205220	C	479.849	EYS
chr6	66205221	A	478.083	EYS
chr6	66205222	A	464.245	EYS
chr6	66205223	T	472.065	EYS
chr6	66205224	T	474.11	EYS
chr6	66205225	G	483.237	EYS
chr6	66205226	C	483.513	EYS
chr6	66205227	C	481.349	EYS
chr6	66205228	G	483.901	EYS
chr6	66205229	T	483.29	EYS
chr6	66205230	C	460.772	EYS
chr6	66205231	T	486.774	EYS
chr6	66205232	A	484.968	EYS
chr6	66205233	C	482.632	EYS
chr6	66205234	A	479.763	EYS
chr6	66205235	T	481.801	EYS
chr6	66205236	G	484.556	EYS
chr6	66205237	T	460.427	EYS
chr6	66205238	T	470.96	EYS
chr6	66205239	T	486.532	EYS
chr6	66205240	T	481.608	EYS
chr6	66205241	T	487.43	EYS
chr6	66205242	C	483.126	EYS
chr6	66205243	C	484.546	EYS
chr6	66205244	A	518.188	EYS
chr6	66205245	T	520.745	EYS
chr6	66205246	T	520.027	EYS
chr6	66205247	T	524.03	EYS
chr6	66205248	A	511.078	EYS
chr6	66205249	T	524.487	EYS
chr6	66205250	G	357.207	EYS
chr6	66205251	A	356.239	EYS
chr6	66205252	A	351.739	EYS
chr6	66205253	A	357.339	EYS
chr6	66205254	G	360.331	EYS
chr6	66205255	A	359.473	EYS
chr6	66205256	G	363.175	EYS
chr6	66205257	C	363.632	EYS
chr6	66205258	T	360.341	EYS
chr6	66205259	G	364.078	EYS
chr6	66205260	T	362.059	EYS
chr6	66205261	G	364.876	EYS
chr6	66205262	A	364.72	EYS
chr6	66205263	A	363.231	EYS
chr6	66205264	A	363.371	EYS
chr6	66205265	A	363.382	EYS
chr6	66205266	A	363.82	EYS
chr6	66205267	C	363.728	EYS
chr6	66205268	C	364.446	EYS
chr6	66205269	A	364.96	EYS
chr6	66205270	T	338.099	EYS
chr6	66205271	C	342.718	EYS
chr6	66205272	A	339.331	EYS
chr6	66205273	G	342.785	EYS
chr6	66205274	G	342.395	EYS
chr6	66205275	C	414.465	EYS
chr6	66205276	T	415.855	EYS
chr6	66205277	C	415.065	EYS
chr6	66205278	A	416.976	EYS
chr6	66205279	G	419.718	EYS
chr6	66205280	A	417.194	EYS
chr6	66205281	A	410.223	EYS
chr6	66205282	T	419.263	EYS
chr6	66205283	G	421.032	EYS
chr6	66205284	A	419.718	EYS
chr6	66205285	C	419.328	EYS
chr6	66205286	G	420.667	EYS
chr6	66205287	A	418.763	EYS
chr6	66205288	T	414.543	EYS
chr6	66205289	T	420.298	EYS
chr6	66205290	G	420.374	EYS
chr6	66205291	A	418.917	EYS
chr6	66205292	T	418.272	EYS
chr6	66205293	T	417.218	EYS
chr6	66205294	T	420.422	EYS
chr6	66205295	G	420.54	EYS
chr6	66205296	T	419.93	EYS
chr6	66205297	C	190.325	EYS
chr6	66205298	A	255.401	EYS
chr6	66205299	G	256.599	EYS
chr6	66205300	T	256.188	EYS
chr6	66205301	C	255.895	EYS
chr6	66205302	A	253.817	EYS
chr6	66205303	T	246.737	EYS
chr6	66205304	T	250.379	EYS
chr6	66205305	T	254.258	EYS
chr6	66205306	T	256.855	EYS
chr6	66205307	C	256.043	EYS
chr6	66205308	G	255.011	EYS
chr6	66205309	G	256.118	EYS
chr6	66205310	G	256.473	EYS
chr6	66205311	T	253.61	EYS
chr6	66205312	A	251.126	EYS
chr6	66205313	G	253.782	EYS
chr6	66205314	C	252.468	EYS
chr6	66205315	T	251.054	EYS
chr6	66205316	G	249.685	EYS
chr6	66205317	T	249.839	EYS
chr6	66205318	A	250.145	EYS
chr6	66205319	T	249.419	EYS
chr6	66205320	T	248.866	EYS
chr6	66205321	T	249.204	EYS
chr6	66205322	T	249.97	EYS
chr6	66205323	A	249.54	EYS
chr6	66205324	C	247.497	EYS
chr6	66205325	A	207.237	EYS
chr6	66205326	G	206.22	EYS
chr6	66205327	T	204.952	EYS
chr6	66205328	T	203.444	EYS
chr6	66205329	T	207.145	EYS
chr6	66205330	A	207.175	EYS
chr6	66205331	T	207.949	EYS
chr6	66205332	C	206.618	EYS
chr6	66205333	A	206.53	EYS
chr6	66205334	T	201.89	EYS
chr6	66205335	A	204.981	EYS
chr6	66205336	A	204.608	EYS
chr6	66205337	A	200.745	EYS
chr6	66205338	G	200.812	EYS
chr6	66205339	A	205.245	EYS
chr6	66205340	A	196.003	EYS
chr6	66205341	T	203.487	EYS
chr6	66205342	t	205.648	EYS
chr6	66205343	g	204.056	EYS
chr6	66205344	c	194.53	EYS
chr6	66205345	t	197.008	EYS
chr6	66205346	g	195.758	EYS
chr6	66205347	c	193.836	EYS
chr6	66205348	a	190.651	EYS
chr6	66205349	a	269.18	EYS
chr6	66205350	a	271.895	EYS
chr6	66205351	a	270.57	EYS
chr6	66205352	t	269.696	EYS
chr6	66205353	g	270.922	EYS
chr6	66205354	g	269.285	EYS
chr6	66205355	t	270.177	EYS
chr6	66205356	g	279.003	EYS
chr6	66205357	t	276.132	EYS
chr6	66205358	t	272.142	EYS
chr6	66205359	t	275.255	EYS
chr6	66205360	t	278.245	EYS
chr6	66205361	a	279.247	EYS
chr6	66205362	a	276.997	EYS
chr6	66205363	g	275.398	EYS
chr6	66205364	t	277.922	EYS
chr6	66205365	a	279.301	EYS
chr6	66205366	t	277.758	EYS
chr6	66205367	t	276.753	EYS
chr6	66205368	a	279.927	EYS
chr6	66205369	c	277.57	EYS
chr6	66205370	c	276.132	EYS
chr6	66205371	g	274.645	EYS
chr6	66205372	g	275.742	EYS
chr6	66205373	a	280.083	EYS
chr6	66205374	a	271.185	EYS
chr6	66205375	a	278.438	EYS
chr6	66205376	t	278.008	EYS
chr6	66205377	t	276.618	EYS
chr6	66205378	t	278.567	EYS
chr6	66205379	c	276.167	EYS
chr6	66205380	c	271.82	EYS
chr6	66205381	a	277.737	EYS
chr6	66205382	a	275.785	EYS
chr6	66205383	g	275.024	EYS
chr6	66205384	t	273.22	EYS
chr6	66205385	a	274.704	EYS
chr6	66205386	a	271.478	EYS
chr6	66205387	a	272.465	EYS
chr6	66205388	g	273.134	EYS
chr6	66205389	t	268.922	EYS
chr6	66205390	t	272.282	EYS
chr6	66205391	g	274.374	EYS
chr6	66205392	t	275.358	EYS
chr6	66205393	g	272.737	EYS
chr6	66205394	g	270.927	EYS
chr6	66205395	t	274.745	EYS
chr6	66205396	t	277.519	EYS
chr6	66205397	a	274.742	EYS
chr6	66205398	a	275.489	EYS
chr6	66205399	g	271.688	EYS
chr6	66205400	g	271.427	EYS
chr6	66205401	a	276.245	EYS
chr6	66205402	t	265.371	EYS
chr6	66205403	t	276.871	EYS
chr6	66205404	c	270.376	EYS
chr6	66205405	c	268.306	EYS
chr6	66205406	t	276.038	EYS
chr6	66205407	g	274.664	EYS
chr6	66205408	g	268.497	EYS
chr6	66205409	g	273.108	EYS
chr6	66205410	a	276.954	EYS
chr6	66205411	a	268.984	EYS
chr6	66205412	t	278.145	EYS
chr6	66205413	t	278.973	EYS
chr6	66205414	g	274.704	EYS
chr6	66205415	g	273.941	EYS
chr6	66205416	a	276.683	EYS
chr6	66205417	a	273.452	EYS
chr6	66205418	t	277.93	EYS
chr6	66205419	t	278.473	EYS
chr6	66205420	g	274.801	EYS
chr6	66205421	a	276.962	EYS
chr6	66205422	c	273.11	EYS
chr6	66205423	c	273.188	EYS
chr6	66205424	t	276.699	EYS
chr6	66205425	t	275.892	EYS
chr6	66205426	t	278.403	EYS
chr6	66205427	t	278.245	EYS
chr6	66205428	t	275.554	EYS
chr6	66205429	t	277.944	EYS
chr6	66205430	c	265.546	EYS
chr6	66205431	t	278.591	EYS
chr6	66205432	a	275.124	EYS
chr6	66205433	t	273.793	EYS
chr6	66205434	a	275.597	EYS
chr6	66205435	c	275.011	EYS
chr6	66205436	c	270.403	EYS
chr6	66205437	c	274.237	EYS
chr6	66205438	a	277.747	EYS
chr6	66205439	a	274.694	EYS
chr6	66205440	a	275.688	EYS
chr6	66205441	g	274.358	EYS
chr6	66205442	t	273.901	EYS
chr6	66205443	a	277.89	EYS
chr6	66205444	g	271.532	EYS
chr6	66205445	c	272.293	EYS
chr6	66205446	t	277.616	EYS
chr6	66205447	t	275.581	EYS
chr6	66205448	t	278.731	EYS
chr6	66205449	g	275.683	EYS
chr6	66205450	a	278.142	EYS
chr6	66205451	t	281.591	EYS
chr6	66205452	g	278.879	EYS
chr6	66205453	a	282.376	EYS
chr6	66205454	c	278.763	EYS
chr6	66205455	a	279.704	EYS
chr6	66205456	a	271.718	EYS
chr6	66205457	t	280.282	EYS
chr6	66205458	g	279.185	EYS
chr6	66205459	t	282.839	EYS
chr6	66205460	g	278.742	EYS
chr6	66205461	c	272.331	EYS
chr6	66205462	t	277.379	EYS
chr6	66205463	t	279.433	EYS
chr6	66205464	t	279.54	EYS
chr6	66205465	g	277.892	EYS
chr6	66205466	a	278.239	EYS
chr6	66205467	t	278.715	EYS
chr6	66205468	g	275.245	EYS
chr6	66205469	g	224.032	EYS
chr6	66205470	a	225.253	EYS
chr6	66205471	g	222.96	EYS
chr6	66205472	a	396.696	EYS
chr6	66205473	a	397.358	EYS
chr6	66205474	a	400.223	EYS
chr6	66205475	c	399.887	EYS
chr6	66205476	a	402.648	EYS
chr6	66205477	g	398.363	EYS
chr6	66205478	g	399.739	EYS
chr6	66205479	a	402.629	EYS
chr6	66205480	a	402.097	EYS
chr6	66205481	t	403.118	EYS
chr6	66205482	t	403.185	EYS
chr6	66205483	c	398.376	EYS
chr6	66205484	a	402.573	EYS
chr6	66205485	a	402.239	EYS
chr6	66205486	a	400.32	EYS
chr6	66205487	t	402.855	EYS
chr6	66205488	g	400.374	EYS
chr6	66205489	t	403.145	EYS
chr6	66205490	t	402.997	EYS
chr6	66205491	g	400.054	EYS
chr6	66205492	t	403.315	EYS
chr6	66205493	a	402.758	EYS
chr6	66205494	a	401.468	EYS
chr6	66205495	a	402.062	EYS
chr6	66205496	t	403.261	EYS
chr6	66205497	a	449.266	EYS
chr6	66205498	t	443.866	EYS
chr6	66205499	t	449.175	EYS
chr6	66205500	c	372.728	EYS
chr6	66205501	c	372.409	EYS
chr6	66205502	t	370.637	EYS
chr6	66205503	t	375.25	EYS
chr6	66205504	t	376.081	EYS
chr6	66205505	a	376.839	EYS
chr6	66205506	a	375.102	EYS
chr6	66205507	a	373.995	EYS
chr6	66205508	c	374.949	EYS
chr6	66205509	a	376.298	EYS
chr6	66205510	g	374.218	EYS
chr6	66205511	a	375.427	EYS
chr6	66205512	a	374.769	EYS
chr6	66205513	a	375.621	EYS
chr6	66205514	a	375.64	EYS
chr6	66205515	a	375.274	EYS
chr6	66205516	a	374.769	EYS
chr6	66205517	a	369.204	EYS
chr6	66205518	c	373.879	EYS
chr6	66205519	a	381.492	EYS
chr6	66205520	t	378.126	EYS
chr6	66205732	t	207.828	EYS
chr6	66205733	a	207.043	EYS
chr6	66205734	a	207.159	EYS
chr6	66205735	t	208.153	EYS
chr6	66205736	t	208.038	EYS
chr6	66205737	a	205.094	EYS
chr6	66205738	a	207.987	EYS
chr6	66205739	g	205.933	EYS
chr6	66205740	c	206.285	EYS
chr6	66205741	c	206.903	EYS
chr6	66205742	a	207.997	EYS
chr6	66205743	g	206.632	EYS
chr6	66205744	c	150.266	EYS
chr6	66205745	a	151.18	EYS
chr6	66205746	a	190.82	EYS
chr6	66205747	c	192.452	EYS
chr6	66205748	t	199.965	EYS
chr6	66205749	t	202.403	EYS
chr6	66205750	a	203.07	EYS
chr6	66205751	c	203.051	EYS
chr6	66205752	t	203.793	EYS
chr6	66205753	g	203.073	EYS
chr6	66205754	c	202.075	EYS
chr6	66205755	g	202.306	EYS
chr6	66205756	g	202.661	EYS
chr6	66205757	t	202.411	EYS
chr6	66205758	c	198.954	EYS
chr6	66205759	t	203.118	EYS
chr6	66205760	t	200.452	EYS
chr6	66205761	t	203.449	EYS
chr6	66205762	t	203.675	EYS
chr6	66205763	g	203.142	EYS
chr6	66205764	t	203.661	EYS
chr6	66205765	g	202.927	EYS
chr6	66205766	t	202.419	EYS
chr6	66205767	t	203.005	EYS
chr6	66205768	t	202.68	EYS
chr6	66205769	t	203.395	EYS
chr6	66205770	c	130.868	EYS
chr6	66205771	t	337.148	EYS
chr6	66205772	c	336.5	EYS
chr6	66205773	t	336.379	EYS
chr6	66205774	t	335.489	EYS
chr6	66205775	t	337.796	EYS
chr6	66205776	a	338.989	EYS
chr6	66205777	c	337.07	EYS
chr6	66205778	a	337.847	EYS
chr6	66205779	c	337.234	EYS
chr6	66205780	c	336.444	EYS
chr6	66205781	a	335.742	EYS
chr6	66205782	a	337.858	EYS
chr6	66205783	g	333.909	EYS
chr6	66205784	c	337.581	EYS
chr6	66205785	t	336.685	EYS
chr6	66205786	t	337.142	EYS
chr6	66205787	c	338.083	EYS
chr6	66205788	a	339.419	EYS
chr6	66205789	a	337.578	EYS
chr6	66205790	t	336.419	EYS
chr6	66205791	c	336.61	EYS
chr6	66205792	t	336.234	EYS
chr6	66205793	a	338.422	EYS
chr6	66205794	a	336.379	EYS
chr6	66205795	t	335.653	EYS
chr6	66205796	c	336.132	EYS
chr6	66205797	a	338.53	EYS
chr6	66205798	a	338.089	EYS
chr6	66205799	a	333.812	EYS
chr6	66205800	a	293.309	EYS
chr6	66205801	c	292.556	EYS
chr6	66205802	a	295.185	EYS
chr6	66205803	c	356.476	EYS
chr6	66205804	A	358.648	EYS
chr6	66205805	G	351.616	EYS
chr6	66205806	C	356.129	EYS
chr6	66205807	A	357.911	EYS
chr6	66205808	C	357.032	EYS
chr6	66205809	A	358.242	EYS
chr6	66205810	G	354.562	EYS
chr6	66205811	C	356.296	EYS
chr6	66205812	C	356.618	EYS
chr6	66205813	A	356.661	EYS
chr6	66205814	A	356.207	EYS
chr6	66205815	G	346.728	EYS
chr6	66205816	A	347.898	EYS
chr6	66205817	T	339.048	EYS
chr6	66205818	T	339.137	EYS
chr6	66205819	C	338.39	EYS
chr6	66205820	T	339.637	EYS
chr6	66205821	T	335.43	EYS
chr6	66205822	T	337.925	EYS
chr6	66205823	T	339.906	EYS
chr6	66205824	A	341.97	EYS
chr6	66205825	C	338.954	EYS
chr6	66205826	A	341.952	EYS
chr6	66205827	G	329.954	EYS
chr6	66205828	A	340.648	EYS
chr6	66205829	T	337.796	EYS
chr6	66205830	G	336.866	EYS
chr6	66205831	G	335.363	EYS
chr6	66205832	T	335.516	EYS
chr6	66205833	T	331.567	EYS
chr6	66205834	T	337.454	EYS
chr6	66205835	C	336.804	EYS
chr6	66205836	A	339.737	EYS
chr6	66205837	A	339.207	EYS
chr6	66205838	T	335.497	EYS
chr6	66205839	T	335.997	EYS
chr6	66205840	T	337.36	EYS
chr6	66205841	T	338.917	EYS
chr6	66205842	C	331.548	EYS
chr6	66205843	T	335.293	EYS
chr6	66205844	T	333.949	EYS
chr6	66205845	G	334.734	EYS
chr6	66205846	G	332.29	EYS
chr6	66205847	G	336.801	EYS
chr6	66205848	A	339.438	EYS
chr6	66205849	G	337.554	EYS
chr6	66205850	A	336.78	EYS
chr6	66205851	T	338.231	EYS
chr6	66205852	A	338.97	EYS
chr6	66205853	A	339.508	EYS
chr6	66205854	G	326.172	EYS
chr6	66205855	C	337.07	EYS
chr6	66205856	A	340.858	EYS
chr6	66205857	T	334.64	EYS
chr6	66205858	T	337.559	EYS
chr6	66205859	C	333.817	EYS
chr6	66205860	C	335.306	EYS
chr6	66205861	T	336.777	EYS
chr6	66205862	C	334.613	EYS
chr6	66205863	T	334.546	EYS
chr6	66205864	T	332.833	EYS
chr6	66205865	C	334.731	EYS
chr6	66205866	T	337.712	EYS
chr6	66205867	G	336.094	EYS
chr6	66205868	A	336.274	EYS
chr6	66205869	T	337.532	EYS
chr6	66205870	T	338.543	EYS
chr6	66205871	A	339.989	EYS
chr6	66205872	G	330.07	EYS
chr6	66205873	T	335.196	EYS
chr6	66205874	T	336.925	EYS
chr6	66205875	T	337.57	EYS
chr6	66205876	T	336.048	EYS
chr6	66205877	C	335.075	EYS
chr6	66205878	A	336.624	EYS
chr6	66205879	A	336.333	EYS
chr6	66205880	A	332.599	EYS
chr6	66205881	A	336.503	EYS
chr6	66205882	A	324.774	EYS
chr6	66205883	A	331.777	EYS
chr6	66205884	C	334.255	EYS
chr6	66205885	A	336.358	EYS
chr6	66205886	C	322.102	EYS
chr6	66205887	C	326.022	EYS
chr6	66205888	T	305.798	EYS
chr6	66205889	T	317.5	EYS
chr6	66205890	T	334.212	EYS
chr6	66205891	A	335.188	EYS
chr6	66205892	A	330.599	EYS
chr6	66205893	A	323.263	EYS
chr6	66205894	A	323.417	EYS
chr6	66205895	C	318.358	EYS
chr6	66205896	G	326.723	EYS
chr6	66205897	T	336.917	EYS
chr6	66205898	A	338.274	EYS
chr6	66205899	G	328.927	EYS
chr6	66205900	A	335.987	EYS
chr6	66205901	A	337.478	EYS
chr6	66205902	G	331.847	EYS
chr6	66205903	A	338.578	EYS
chr6	66205904	G	329.403	EYS
chr6	66205905	T	336.573	EYS
chr6	66205906	A	338.608	EYS
chr6	66349651	C	727.839	EYS
chr6	66349652	T	739.433	EYS
chr6	66349653	C	737.202	EYS
chr6	66349654	A	739.277	EYS
chr6	66349655	G	730.315	EYS
chr6	66349656	G	729.962	EYS
chr6	66349657	A	741.027	EYS
chr6	66349658	C	731.091	EYS
chr6	66349659	T	735.866	EYS
chr6	66349660	C	723.64	EYS
chr6	66349661	T	735.812	EYS
chr6	66349662	T	735.938	EYS
chr6	66349663	A	741.524	EYS
chr6	66349664	T	739.766	EYS
chr6	66349665	C	732.53	EYS
chr6	66349666	C	728.323	EYS
chr6	66349667	T	723.618	EYS
chr6	66349668	T	735.282	EYS
chr6	66349669	A	740.532	EYS
chr6	66349670	C	731.398	EYS
chr6	66349671	C	729.513	EYS
chr6	66349672	T	774.344	EYS
chr6	66349673	C	770.18	EYS
chr6	66349674	A	774.823	EYS
chr6	66349675	A	775.769	EYS
chr6	66349676	G	761.36	EYS
chr6	66349677	T	772.331	EYS
chr6	66349678	A	777.562	EYS
chr6	66349679	C	773.457	EYS
chr6	66349680	A	774.097	EYS
chr6	66349681	C	773.772	EYS
chr6	66349682	A	772.019	EYS
chr6	66349683	G	770.989	EYS
chr6	66349684	G	768.61	EYS
chr6	66349685	T	747.82	EYS
chr6	66349686	T	782.876	EYS
chr6	66349687	C	774.296	EYS
chr6	66349688	C	766.911	EYS
chr6	66349689	G	774.444	EYS
chr6	66349690	T	774.395	EYS
chr6	66349691	T	781.919	EYS
chr6	66349692	G	775.599	EYS
chr6	66349693	C	768.78	EYS
chr6	66349694	T	776.645	EYS
chr6	66349695	G	778.806	EYS
chr6	66349696	T	757.032	EYS
chr6	66349697	T	778.586	EYS
chr6	66349698	T	779.793	EYS
chr6	66349699	G	776.624	EYS
chr6	66349700	A	779.234	EYS
chr6	66349701	G	775.401	EYS
chr6	66349702	A	779.788	EYS
chr6	66349703	T	832.696	EYS
chr6	66349704	C	828.911	EYS
chr6	66349705	A	833.586	EYS
chr6	66349706	G	829.53	EYS
chr6	66349707	T	833.091	EYS
chr6	66349708	G	831.554	EYS
chr6	66349709	T	837.82	EYS
chr6	66349710	T	833.551	EYS
chr6	66349711	T	836.809	EYS
chr6	66349712	T	854.406	EYS
chr6	66349713	A	850.215	EYS
chr6	66349714	T	850.96	EYS
chr6	66349715	T	845.151	EYS
chr6	66349716	T	852.96	EYS
chr6	66349717	G	844.841	EYS
chr6	66349718	C	837.419	EYS
chr6	66349719	T	854.473	EYS
chr6	66349720	A	849.989	EYS
chr6	66349721	A	846.503	EYS
chr6	66349722	A	848.583	EYS
chr6	66349723	T	852.866	EYS
chr6	66349724	A	852.616	EYS
chr6	66349725	A	848.651	EYS
chr6	66349726	A	850.72	EYS
chr6	66349727	T	853.274	EYS
chr6	66349728	A	851.554	EYS
chr6	66349729	T	855.653	EYS
chr6	66349730	G	850.317	EYS
chr6	66349731	G	850.772	EYS
chr6	66349732	A	852.554	EYS
chr6	66349733	G	850.352	EYS
chr6	66349734	C	849.962	EYS
chr6	66349735	A	854.113	EYS
chr6	66349736	G	830.315	EYS
chr6	66349737	A	827.766	EYS
chr6	66349738	G	825.978	EYS
chr6	66349739	G	827.815	EYS
chr6	66349740	A	827.715	EYS
chr6	66349741	T	831.949	EYS
chr6	66349742	C	823.478	EYS
chr6	66349743	C	826.852	EYS
chr6	66349744	A	831.559	EYS
chr6	66349745	G	829.621	EYS
chr6	66349746	A	828.277	EYS
chr6	66349747	C	812.003	EYS
chr6	66349748	T	550.758	EYS
chr6	66349749	T	550.056	EYS
chr6	66349750	G	549.911	EYS
chr6	66349751	A	549.949	EYS
chr6	66349752	C	549.28	EYS
chr6	66349753	T	552.075	EYS
chr6	66349754	C	546.567	EYS
chr6	66349755	C	544.535	EYS
chr6	66349756	C	543.452	EYS
chr6	66349757	C	545.07	EYS
chr6	66349758	A	547.36	EYS
chr6	66349759	G	546.094	EYS
chr6	66349760	G	546.134	EYS
chr6	66349761	T	549.019	EYS
chr6	66349762	G	546.839	EYS
chr6	66349763	T	550.702	EYS
chr6	66349764	A	537.866	EYS
chr6	66349765	A	528.454	EYS
chr6	66349766	G	521.301	EYS
chr6	66349767	A	520.954	EYS
chr6	66349768	G	518.68	EYS
chr6	66349769	A	518.941	EYS
chr6	66349770	A	519.054	EYS
chr6	66349771	G	516.027	EYS
chr6	66349772	A	441.933	EYS
chr6	66349773	G	441.384	EYS
chr6	66349774	T	442.71	EYS
chr6	66349775	G	442.177	EYS
chr6	66349776	A	442.202	EYS
chr6	66349777	G	438.075	EYS
chr6	66349778	G	437.239	EYS
chr6	66349779	C	440.016	EYS
chr6	66349780	A	442.651	EYS
chr6	66349781	C	439.417	EYS
chr6	66349782	A	442.586	EYS
chr6	66349783	A	438.051	EYS
chr6	66349784	A	439.094	EYS
chr6	66349785	G	436.005	EYS
chr6	66349786	C	440.051	EYS
chr6	66349787	T	443.898	EYS
chr6	66349788	G	434.07	EYS
chr6	66349789	G	438.669	EYS
chr6	66349790	A	435.129	EYS
chr6	66349791	A	433.691	EYS
chr6	66349792	A	434.793	EYS
chr6	66349793	A	433.148	EYS
chr6	66349794	A	432.774	EYS
chr6	66349795	A	432.594	EYS
chr6	66349796	A	432.704	EYS
chr6	66349797	G	412.79	EYS
chr6	66349798	A	421.153	EYS
chr6	66349799	A	419.96	EYS
chr6	66349800	A	410.188	EYS
chr6	66349801	T	416.957	EYS
chr6	66349802	A	393.645	EYS
chr6	66349803	A	403.134	EYS
chr6	66349804	G	404.559	EYS
chr6	66349805	A	414.685	EYS
chr6	66417008	T	492.153	EYS
chr6	66417009	G	487.185	EYS
chr6	66417010	G	484.449	EYS
chr6	66417011	A	493.341	EYS
chr6	66417012	A	571.376	EYS
chr6	66417013	T	586.11	EYS
chr6	66417014	C	584.683	EYS
chr6	66417015	A	586.059	EYS
chr6	66417016	A	587.255	EYS
chr6	66417017	G	579.28	EYS
chr6	66417018	T	582.398	EYS
chr6	66417019	A	587.304	EYS
chr6	66417020	T	584.274	EYS
chr6	66417021	A	594.126	EYS
chr6	66417022	A	594.433	EYS
chr6	66417023	C	590.403	EYS
chr6	66417024	T	590.403	EYS
chr6	66417025	T	587.847	EYS
chr6	66417026	A	598.188	EYS
chr6	66417027	C	589.976	EYS
chr6	66417028	C	588.239	EYS
chr6	66417029	C	591.196	EYS
chr6	66417030	C	594.105	EYS
chr6	66417031	A	591.489	EYS
chr6	66417032	A	587.032	EYS
chr6	66417033	C	592.371	EYS
chr6	66417034	C	591.108	EYS
chr6	66417035	A	592.36	EYS
chr6	66417036	T	586.484	EYS
chr6	66417037	T	581.723	EYS
chr6	66417038	A	596.548	EYS
chr6	66417039	G	569.667	EYS
chr6	66417040	C	590.54	EYS
chr6	66417041	C	692.809	EYS
chr6	66417042	A	685.949	EYS
chr6	66417043	A	691.962	EYS
chr6	66417044	G	710.567	EYS
chr6	66417045	G	716.336	EYS
chr6	66417046	A	724.457	EYS
chr6	66417047	G	717.793	EYS
chr6	66417048	G	716.618	EYS
chr6	66417049	C	714.879	EYS
chr6	66417050	T	711.051	EYS
chr6	66417051	T	719.855	EYS
chr6	66417052	G	720.091	EYS
chr6	66417053	C	720.097	EYS
chr6	66417054	A	721.247	EYS
chr6	66417055	A	704.253	EYS
chr6	66417056	C	718.013	EYS
chr6	66417057	C	715.344	EYS
chr6	66417058	C	719.116	EYS
chr6	66417059	T	712.616	EYS
chr6	66417060	A	720.976	EYS
chr6	66417061	G	713.43	EYS
chr6	66417062	G	714.382	EYS
chr6	66417063	A	724.903	EYS
chr6	66417064	G	718.422	EYS
chr6	66417065	G	713.03	EYS
chr6	66417066	C	708.159	EYS
chr6	66417067	T	717.737	EYS
chr6	66417068	T	717.395	EYS
chr6	66417069	C	720.581	EYS
chr6	66417070	T	723.685	EYS
chr6	66417071	G	718.989	EYS
chr6	66417072	A	721.688	EYS
chr6	66417073	T	712.086	EYS
chr6	66417074	T	719.562	EYS
chr6	66417075	A	721.742	EYS
chr6	66417076	C	716.538	EYS
chr6	66417077	G	701.613	EYS
chr6	66417078	G	720.634	EYS
chr6	66417079	T	713.497	EYS
chr6	66417080	T	720.626	EYS
chr6	66417081	A	719.247	EYS
chr6	66417082	A	709.981	EYS
chr6	66417083	T	718.505	EYS
chr6	66417084	G	722.82	EYS
chr6	66417085	T	724.731	EYS
chr6	66417086	C	721.091	EYS
chr6	66417087	T	724.468	EYS
chr6	66417088	G	719.895	EYS
chr6	66417089	G	721.712	EYS
chr6	66417090	A	725.653	EYS
chr6	66417091	C	722.831	EYS
chr6	66417092	A	722.841	EYS
chr6	66417093	T	724.387	EYS
chr6	66417094	G	723.446	EYS
chr6	66417095	C	719.172	EYS
chr6	66417096	C	720.556	EYS
chr6	66417097	T	722.691	EYS
chr6	66417098	A	717.801	EYS
chr6	66417099	G	716.065	EYS
chr6	66417100	C	709.591	EYS
chr6	66417101	G	718.78	EYS
chr6	66417102	T	720.263	EYS
chr6	66417103	G	719.298	EYS
chr6	66417104	T	722.172	EYS
chr6	66417105	A	719.352	EYS
chr6	66417106	T	720.616	EYS
chr6	66417107	C	718.745	EYS
chr6	66417108	A	717.804	EYS
chr6	66417109	C	716.032	EYS
chr6	66417110	T	717.925	EYS
chr6	66417111	T	716.938	EYS
chr6	66417112	T	584.175	EYS
chr6	66417113	G	581.142	EYS
chr6	66417114	T	579.984	EYS
chr6	66417115	T	577.849	EYS
chr6	66417116	T	581.938	EYS
chr6	66417117	C	581.925	EYS
chr6	66417118	T	580.298	EYS
chr6	66417119	C	582.226	EYS
chr6	66417120	A	582.288	EYS
chr6	66417121	G	579.398	EYS
chr6	66417122	A	579.796	EYS
chr6	66417123	A	578.118	EYS
chr6	66417124	G	580.011	EYS
chr6	66417125	C	575.411	EYS
chr6	66417126	C	575.715	EYS
chr6	66417127	T	583.185	EYS
chr6	66417128	A	577.177	EYS
chr6	66417129	A	573.194	EYS
chr6	66417130	T	576.691	EYS
chr6	66417131	C	568.79	EYS
chr6	66417132	C	570.403	EYS
chr6	66417133	A	573.038	EYS
chr6	66417134	A	564.403	EYS
chr6	66417135	T	573.981	EYS
chr6	66417136	A	566.911	EYS
chr6	66417137	A	539.379	EYS
chr6	66417138	A	544.559	EYS
chr6	66417139	G	495.105	EYS
chr6	72596386	G	40.0134	RIMS1
chr6	72596387	C	40.4274	RIMS1
chr6	72596388	G	39.8602	RIMS1
chr6	72596389	A	40.2769	RIMS1
chr6	72596390	G	39.8145	RIMS1
chr6	72596391	C	40.5242	RIMS1
chr6	72596392	C	40.5618	RIMS1
chr6	72596393	C	40.5968	RIMS1
chr6	72596394	T	38.6048	RIMS1
chr6	72596395	C	40.4812	RIMS1
chr6	72596396	G	39.4704	RIMS1
chr6	72596397	C	40.5269	RIMS1
chr6	72596398	C	40.586	RIMS1
chr6	72596399	C	40.5511	RIMS1
chr6	72596400	C	40.5296	RIMS1
chr6	72596401	C	40.6478	RIMS1
chr6	72596402	T	36.7769	RIMS1
chr6	72596403	C	40.543	RIMS1
chr6	72596404	G	38.9409	RIMS1
chr6	72596405	C	40.5833	RIMS1
chr6	72596406	C	40.6129	RIMS1
chr6	72596407	T	37.0968	RIMS1
chr6	72596408	C	40.6102	RIMS1
chr6	72596409	T	38.2258	RIMS1
chr6	72596410	c	40.4892	RIMS1
chr6	72596411	c	40.6237	RIMS1
chr6	72596412	c	40.6613	RIMS1
chr6	72596413	g	38.0538	RIMS1
chr6	72596414	c	40.6048	RIMS1
chr6	72596415	c	40.6559	RIMS1
chr6	72596416	g	38.5188	RIMS1
chr6	72596417	c	40.664	RIMS1
chr6	72596418	g	39.2339	RIMS1
chr6	72596419	c	40.672	RIMS1
chr6	72596420	c	40.664	RIMS1
chr6	72596421	t	37.5645	RIMS1
chr6	72596422	c	40.5726	RIMS1
chr6	72596423	c	40.6909	RIMS1
chr6	72596424	g	38.6425	RIMS1
chr6	72596425	c	40.6478	RIMS1
chr6	72596426	c	40.664	RIMS1
chr6	72596427	t	37.1586	RIMS1
chr6	72596428	g	40.2204	RIMS1
chr6	72596429	c	40.1747	RIMS1
chr6	72596430	c	40.2231	RIMS1
chr6	72596431	c	40.25	RIMS1
chr6	72596432	g	38.9677	RIMS1
chr6	72596433	c	40.9597	RIMS1
chr6	72596434	c	40.9919	RIMS1
chr6	72596435	c	40.4382	RIMS1
chr6	72596436	c	40.4516	RIMS1
chr6	72596437	c	40.6022	RIMS1
chr6	72596438	g	40.6855	RIMS1
chr6	72596439	c	40.5134	RIMS1
chr6	72596440	c	40.5403	RIMS1
chr6	72596441	g	40.6694	RIMS1
chr6	72596442	g	40.7016	RIMS1
chr6	72596443	c	40.5376	RIMS1
chr6	72596444	c	40.5565	RIMS1
chr6	72596445	g	41.2339	RIMS1
chr6	72596446	a	41.2581	RIMS1
chr6	72596447	g	41.4973	RIMS1
chr6	72596448	g	41.5645	RIMS1
chr6	72596449	c	41.3065	RIMS1
chr6	72596450	t	41.0349	RIMS1
chr6	72596451	g	41.5565	RIMS1
chr6	72596452	g	41.5618	RIMS1
chr6	72596453	g	41.5484	RIMS1
chr6	72596454	c	41.3656	RIMS1
chr6	72596455	t	41.379	RIMS1
chr6	72596456	g	41.6237	RIMS1
chr6	72596457	c	41.4516	RIMS1
chr6	72596458	g	41.5968	RIMS1
chr6	72596459	g	41.5511	RIMS1
chr6	72596460	g	41.621	RIMS1
chr6	72596461	a	41.4543	RIMS1
chr6	72596462	g	41.6344	RIMS1
chr6	72596463	g	41.6183	RIMS1
chr6	72596464	c	41.5242	RIMS1
chr6	72596465	g	41.6129	RIMS1
chr6	72596466	g	41.5215	RIMS1
chr6	72596467	c	41.371	RIMS1
chr6	72596468	c	41.3468	RIMS1
chr6	72596469	g	42.0081	RIMS1
chr6	72596470	g	41.9435	RIMS1
chr6	72596471	g	42.0753	RIMS1
chr6	72596472	c	41.8575	RIMS1
chr6	72596473	g	42.0887	RIMS1
chr6	72596474	g	42.0081	RIMS1
chr6	72596475	c	42.3145	RIMS1
chr6	72596476	c	43.4355	RIMS1
chr6	72596477	c	43.5591	RIMS1
chr6	72596478	c	43.5618	RIMS1
chr6	72596479	g	44.2527	RIMS1
chr6	72596480	A	44.0027	RIMS1
chr6	72596481	G	44.2231	RIMS1
chr6	72596482	C	43.9005	RIMS1
chr6	72596483	T	43.0215	RIMS1
chr6	72596484	T	44.1882	RIMS1
chr6	72596485	C	44	RIMS1
chr6	72596486	G	44.2527	RIMS1
chr6	72596487	C	43.7124	RIMS1
chr6	72596488	T	43.7016	RIMS1
chr6	72596489	A	44.2392	RIMS1
chr6	72596490	G	44.2796	RIMS1
chr6	72596491	G	44.2957	RIMS1
chr6	72596492	G	44.3253	RIMS1
chr6	72596493	C	43.9839	RIMS1
chr6	72596494	G	44.3683	RIMS1
chr6	72596495	A	44.2043	RIMS1
chr6	72596496	C	44.0618	RIMS1
chr6	72596497	C	25.0726	RIMS1
chr6	72596498	A	24.9113	RIMS1
chr6	72596499	A	36.672	RIMS1
chr6	72596500	A	35.5914	RIMS1
chr6	72596501	A	37.4382	RIMS1
chr6	72596502	C	44.5591	RIMS1
chr6	72596503	A	43.9731	RIMS1
chr6	72596504	A	40.7016	RIMS1
chr6	72596505	A	41.7581	RIMS1
chr6	72596506	G	45.9731	RIMS1
chr6	72596507	G	46.9194	RIMS1
chr6	72596508	C	47.4301	RIMS1
chr6	72596509	A	47.3871	RIMS1
chr6	72596510	G	47.4328	RIMS1
chr6	72596511	C	47.4059	RIMS1
chr6	72596512	A	47.1183	RIMS1
chr6	72596513	T	47.293	RIMS1
chr6	72596514	C	47.4059	RIMS1
chr6	72596515	C	47.4355	RIMS1
chr6	72596516	G	47.5108	RIMS1
chr6	72596517	G	47.4274	RIMS1
chr6	72596518	G	47.4597	RIMS1
chr6	72596519	G	47.0296	RIMS1
chr6	72596520	C	53.414	RIMS1
chr6	72596521	T	53.0376	RIMS1
chr6	72596522	G	53.5565	RIMS1
chr6	72596523	G	53.2688	RIMS1
chr6	72596524	G	53.3817	RIMS1
chr6	72596525	T	53.3522	RIMS1
chr6	72596526	G	53.5	RIMS1
chr6	72596527	G	53.5108	RIMS1
chr6	72596528	A	53.4919	RIMS1
chr6	72596529	T	53.0188	RIMS1
chr6	72596530	G	53.5457	RIMS1
chr6	72596531	C	53.4946	RIMS1
chr6	72596532	A	53.5565	RIMS1
chr6	72596533	A	53.1344	RIMS1
chr6	72596534	A	53.0376	RIMS1
chr6	72596535	C	53.5457	RIMS1
chr6	72596536	A	52.9355	RIMS1
chr6	72596537	A	51.6129	RIMS1
chr6	72596538	C	53.5188	RIMS1
chr6	72596539	C	53.4462	RIMS1
chr6	72596540	A	52.3253	RIMS1
chr6	72596541	T	52.3683	RIMS1
chr6	72596542	G	51.8978	RIMS1
chr6	72596543	A	51.6586	RIMS1
chr6	72596544	A	50.9812	RIMS1
chr6	72596545	A	50.9624	RIMS1
chr6	72596546	G	123.384	RIMS1
chr6	72596547	A	121.188	RIMS1
chr6	72596548	C	123.175	RIMS1
chr6	72596549	T	101.097	RIMS1
chr6	72596550	G	105.312	RIMS1
chr6	72596551	G	106.836	RIMS1
chr6	72596552	G	107.651	RIMS1
chr6	72596553	T	108.022	RIMS1
chr6	72596554	T	108.798	RIMS1
chr6	72596555	C	108.903	RIMS1
chr6	72596556	T	108.906	RIMS1
chr6	72596557	C	109.043	RIMS1
chr6	72596558	G	108.422	RIMS1
chr6	72596559	C	108.968	RIMS1
chr6	72596560	T	108.793	RIMS1
chr6	72596561	C	109	RIMS1
chr6	72596562	T	108.852	RIMS1
chr6	72596563	C	108.933	RIMS1
chr6	72596564	C	108.699	RIMS1
chr6	72596565	C	108.809	RIMS1
chr6	72596566	C	108.86	RIMS1
chr6	72596567	G	108.449	RIMS1
chr6	72596568	G	108.492	RIMS1
chr6	72596569	C	108.946	RIMS1
chr6	72596570	T	108.164	RIMS1
chr6	72596571	c	105.204	RIMS1
chr6	72596572	t	103.651	RIMS1
chr6	72596573	g	97.7043	RIMS1
chr6	72596574	c	96.1398	RIMS1
chr6	72596575	t	109.565	RIMS1
chr6	72596576	g	109.573	RIMS1
chr6	72596577	c	109.72	RIMS1
chr6	72596578	t	109.218	RIMS1
chr6	72596579	g	109.382	RIMS1
chr6	72596580	c	109.61	RIMS1
chr6	72596581	t	109.239	RIMS1
chr6	72596582	g	109.581	RIMS1
chr6	72596583	c	109.747	RIMS1
chr6	72596584	t	109.583	RIMS1
chr6	72596585	g	109.54	RIMS1
chr6	72596586	c	109.702	RIMS1
chr6	72596587	t	109.629	RIMS1
chr6	72596588	g	108.863	RIMS1
chr6	72596589	c	111.575	RIMS1
chr6	72596590	c	111.589	RIMS1
chr6	72596591	g	111.207	RIMS1
chr6	72596592	c	111.419	RIMS1
chr6	72596593	c	111.204	RIMS1
chr6	72596594	g	110.798	RIMS1
chr6	72596595	c	111.223	RIMS1
chr6	72596596	c	111.231	RIMS1
chr6	72596597	g	110.78	RIMS1
chr6	72596598	c	109.5	RIMS1
chr6	72596599	c	109.153	RIMS1
chr6	72596600	g	109.07	RIMS1
chr6	72596601	c	109.675	RIMS1
chr6	72596602	t	109.75	RIMS1
chr6	72596603	g	109.336	RIMS1
chr6	72596604	c	110.21	RIMS1
chr6	72596605	t	109.852	RIMS1
chr6	72596606	c	110.231	RIMS1
chr6	72596607	c	110.075	RIMS1
chr6	72596608	t	109.702	RIMS1
chr6	72596609	c	110.363	RIMS1
chr6	72596610	c	110.081	RIMS1
chr6	72596611	t	109.32	RIMS1
chr6	72596612	c	110	RIMS1
chr6	72596613	c	109.774	RIMS1
chr6	72596614	t	109.024	RIMS1
chr6	72596615	g	109.204	RIMS1
chr6	72596616	c	109.836	RIMS1
chr6	72596617	c	109.788	RIMS1
chr6	72596618	g	109.516	RIMS1
chr6	72596619	c	109.481	RIMS1
chr6	72596620	c	108.637	RIMS1
chr6	72596621	g	105.153	RIMS1
chr6	72596622	c	104.925	RIMS1
chr6	72596623	c	104.562	RIMS1
chr6	72596624	g	104.438	RIMS1
chr6	72596625	c	104.253	RIMS1
chr6	72596626	t	99.3683	RIMS1
chr6	72596627	A	100.22	RIMS1
chr6	72596628	G	104.452	RIMS1
chr6	72596629	G	104.237	RIMS1
chr6	72596630	G	104.401	RIMS1
chr6	72596631	C	104.815	RIMS1
chr6	72596632	T	104.656	RIMS1
chr6	72596633	C	104.806	RIMS1
chr6	72596634	C	104.586	RIMS1
chr6	72596635	G	104.395	RIMS1
chr6	72596636	C	104.473	RIMS1
chr6	72596637	T	94.3548	RIMS1
chr6	72596638	G	104.263	RIMS1
chr6	72596639	T	97.4167	RIMS1
chr6	72596640	G	104.712	RIMS1
chr6	72596641	A	103.473	RIMS1
chr6	72596642	G	104.664	RIMS1
chr6	72596643	G	104.39	RIMS1
chr6	72596644	G	104.309	RIMS1
chr6	72596645	G	104.5	RIMS1
chr6	72596646	G	104.718	RIMS1
chr6	72596647	A	103.995	RIMS1
chr6	72596648	A	59.2312	RIMS1
chr6	72596649	G	104.656	RIMS1
chr6	72596650	C	104.589	RIMS1
chr6	72596651	A	101.962	RIMS1
chr6	72596652	G	104.559	RIMS1
chr6	72596653	G	103.702	RIMS1
chr6	72596654	G	104.384	RIMS1
chr6	72596655	G	104.269	RIMS1
chr6	72596656	C	104.653	RIMS1
chr6	72596657	G	104.355	RIMS1
chr6	72596658	C	103.984	RIMS1
chr6	72596659	A	104.048	RIMS1
chr6	72596660	G	105.054	RIMS1
chr6	72596661	C	103.755	RIMS1
chr6	72596662	T	105.081	RIMS1
chr6	72596663	G	105.191	RIMS1
chr6	72596664	C	103.858	RIMS1
chr6	72596665	T	102.247	RIMS1
chr6	72596666	G	105.344	RIMS1
chr6	72596667	G	105.148	RIMS1
chr6	72596668	G	105.177	RIMS1
chr6	72596669	C	103.995	RIMS1
chr6	72596670	G	105.323	RIMS1
chr6	72596671	T	105.161	RIMS1
chr6	72596672	G	105.124	RIMS1
chr6	72596673	C	103.825	RIMS1
chr6	72596674	A	104.71	RIMS1
chr6	72596675	T	105.263	RIMS1
chr6	72596676	C	104.589	RIMS1
chr6	72596677	C	104.341	RIMS1
chr6	72596678	G	107.247	RIMS1
chr6	72596679	A	107.258	RIMS1
chr6	72596680	A	105.032	RIMS1
chr6	72596681	A	104.766	RIMS1
chr6	72596682	G	107.755	RIMS1
chr6	72596683	G	107.796	RIMS1
chr6	72596684	T	107.911	RIMS1
chr6	72596685	G	107.978	RIMS1
chr6	72596686	A	107.148	RIMS1
chr6	72596687	G	107.715	RIMS1
chr6	72596688	A	106.602	RIMS1
chr6	72596689	G	107.72	RIMS1
chr6	72596690	C	107.14	RIMS1
chr6	72596691	C	106.96	RIMS1
chr6	72596692	A	106.997	RIMS1
chr6	72596693	G	107.855	RIMS1
chr6	72596694	A	105.984	RIMS1
chr6	72596695	G	156.82	RIMS1
chr6	72596696	A	156.126	RIMS1
chr6	72596697	G	157.097	RIMS1
chr6	72596698	C	156.016	RIMS1
chr6	72596699	G	157.07	RIMS1
chr6	72596700	A	156.653	RIMS1
chr6	72596701	G	157.102	RIMS1
chr6	72596702	C	156.941	RIMS1
chr6	72596703	A	159.04	RIMS1
chr6	72596704	G	161.613	RIMS1
chr6	72596705	A	160.32	RIMS1
chr6	72596706	G	162.487	RIMS1
chr6	72596707	G	162.559	RIMS1
chr6	72596708	G	162.616	RIMS1
chr6	72596709	G	162.616	RIMS1
chr6	72596710	G	162.621	RIMS1
chr6	72596711	C	161.694	RIMS1
chr6	72596712	G	162.823	RIMS1
chr6	72596713	G	162.785	RIMS1
chr6	72596714	G	162.645	RIMS1
chr6	72596715	C	162.167	RIMS1
chr6	72596716	A	162.296	RIMS1
chr6	72596717	G	162.828	RIMS1
chr6	72596718	G	162.675	RIMS1
chr6	72596719	C	185.903	RIMS1
chr6	72596720	C	187.333	RIMS1
chr6	72596721	A	192.642	RIMS1
chr6	72596722	C	194.723	RIMS1
chr6	72596723	G	194.766	RIMS1
chr6	72596724	A	182.476	RIMS1
chr6	72596725	A	181.914	RIMS1
chr6	72596726	A	181.341	RIMS1
chr6	72596727	A	180.855	RIMS1
chr6	72596728	T	180.441	RIMS1
chr6	72596729	G	182.159	RIMS1
chr6	72596730	T	182.543	RIMS1
chr6	72596731	C	182.118	RIMS1
chr6	72596732	C	182.083	RIMS1
chr6	72596733	T	182.46	RIMS1
chr6	72596734	C	182.296	RIMS1
chr6	72596735	G	181.987	RIMS1
chr6	72596736	G	181.984	RIMS1
chr6	72596737	C	181.661	RIMS1
chr6	72596738	C	181.414	RIMS1
chr6	72596739	G	182.508	RIMS1
chr6	72596740	T	181.04	RIMS1
chr6	72596741	G	182.142	RIMS1
chr6	72596742	G	181.965	RIMS1
chr6	72596743	G	181.978	RIMS1
chr6	72596744	G	182.054	RIMS1
chr6	72596745	C	243.831	RIMS1
chr6	72596746	C	243.25	RIMS1
chr6	72596747	C	243.449	RIMS1
chr6	72596748	C	243.769	RIMS1
chr6	72596749	G	243.651	RIMS1
chr6	72596750	C	243.89	RIMS1
chr6	72596751	G	243.656	RIMS1
chr6	72596752	G	243.785	RIMS1
chr6	72596753	T	243.938	RIMS1
chr6	72596754	C	244.312	RIMS1
chr6	72596755	C	245.478	RIMS1
chr6	72596756	T	248.11	RIMS1
chr6	72596757	C	248.882	RIMS1
chr6	72596758	G	248.25	RIMS1
chr6	72596759	C	248.683	RIMS1
chr6	72596760	C	248.538	RIMS1
chr6	72596761	C	248.965	RIMS1
chr6	72596762	A	247.707	RIMS1
chr6	72596763	C	248.634	RIMS1
chr6	72596764	C	248.562	RIMS1
chr6	72596765	C	248.823	RIMS1
chr6	72596766	A	247.586	RIMS1
chr6	72596767	C	244.753	RIMS1
chr6	72596768	G	242.839	RIMS1
chr6	72596769	G	243.519	RIMS1
chr6	72596770	T	242.325	RIMS1
chr6	72596771	G	172.379	RIMS1
chr6	72596772	C	173.022	RIMS1
chr6	72596773	C	224.809	RIMS1
chr6	72596774	T	223.723	RIMS1
chr6	72596775	C	224.594	RIMS1
chr6	72596776	C	224.419	RIMS1
chr6	72596777	C	224.538	RIMS1
chr6	72596778	C	224.694	RIMS1
chr6	72596779	C	224.753	RIMS1
chr6	72596780	C	224.847	RIMS1
chr6	72596781	A	222.513	RIMS1
chr6	72596782	T	221.409	RIMS1
chr6	72596783	G	223.487	RIMS1
chr6	72596784	C	224.836	RIMS1
chr6	72596785	A	221.129	RIMS1
chr6	72596786	A	207.495	RIMS1
chr6	72596787	G	221.935	RIMS1
chr6	72596788	A	219.863	RIMS1
chr6	72596789	G	222.024	RIMS1
chr6	72596790	C	215.868	RIMS1
chr6	72596791	T	212.75	RIMS1
chr6	72596792	G	212.75	RIMS1
chr6	72596793	C	214.129	RIMS1
chr6	72596794	C	268.301	RIMS1
chr6	72596795	C	268.79	RIMS1
chr6	72596796	G	267.11	RIMS1
chr6	72596797	A	266.995	RIMS1
chr6	72596798	C	268.707	RIMS1
chr6	72596799	C	268.218	RIMS1
chr6	72596800	T	253.957	RIMS1
chr6	72596801	G	255.156	RIMS1
chr6	72596802	A	256.065	RIMS1
chr6	72596803	G	254.707	RIMS1
chr6	72596804	C	257.234	RIMS1
chr6	72596805	C	257.379	RIMS1
chr6	72596806	A	253.935	RIMS1
chr6	72596807	C	256.922	RIMS1
chr6	72596808	C	257.083	RIMS1
chr6	72596809	T	254.626	RIMS1
chr6	72596810	G	256.444	RIMS1
chr6	72596811	A	256.868	RIMS1
chr6	72596812	C	256.562	RIMS1
chr6	72596813	C	256.073	RIMS1
chr6	72596814	G	255.548	RIMS1
chr6	72596815	A	251.196	RIMS1
chr6	72596816	A	244.86	RIMS1
chr6	72596817	G	249.215	RIMS1
chr6	72596818	A	247.637	RIMS1
chr6	72596819	G	249.866	RIMS1
chr6	72596820	G	249.93	RIMS1
chr6	72596821	A	248.379	RIMS1
chr6	72596822	G	249.984	RIMS1
chr6	72596823	A	248.978	RIMS1
chr6	72596824	G	250.159	RIMS1
chr6	72596825	G	249.892	RIMS1
chr6	72596826	A	250.14	RIMS1
chr6	72596827	A	206.952	RIMS1
chr6	72596828	C	250.304	RIMS1
chr6	72596829	A	248.032	RIMS1
chr6	72596830	T	241.532	RIMS1
chr6	72596831	T	245.828	RIMS1
chr6	72596832	A	245.97	RIMS1
chr6	72596833	T	248.753	RIMS1
chr6	72596834	C	249.952	RIMS1
chr6	72596835	A	246.753	RIMS1
chr6	72596836	T	247.164	RIMS1
chr6	72596837	G	249.624	RIMS1
chr6	72596838	G	249.371	RIMS1
chr6	72596839	C	250.298	RIMS1
chr6	72596840	A	248.011	RIMS1
chr6	72596841	G	250.481	RIMS1
chr6	72596842	T	248.255	RIMS1
chr6	72596843	G	250.473	RIMS1
chr6	72596844	A	248.223	RIMS1
chr6	72596845	T	246.511	RIMS1
chr6	72596846	G	250.059	RIMS1
chr6	72596847	G	250.204	RIMS1
chr6	72596848	A	248.608	RIMS1
chr6	72596849	C	249.871	RIMS1
chr6	72596850	C	249.925	RIMS1
chr6	72596851	G	249.876	RIMS1
chr6	72596852	G	249.726	RIMS1
chr6	72596853	C	249.935	RIMS1
chr6	72596854	A	244.022	RIMS1
chr6	72596855	G	250.151	RIMS1
chr6	72596856	A	244.425	RIMS1
chr6	72596857	A	244.296	RIMS1
chr6	72596858	G	250.185	RIMS1
chr6	72596859	G	251.148	RIMS1
chr6	72596860	A	248.685	RIMS1
chr6	72596861	A	236.454	RIMS1
chr6	72596862	G	251.188	RIMS1
chr6	72596863	A	246.696	RIMS1
chr6	72596864	G	250.685	RIMS1
chr6	72596865	G	251.758	RIMS1
chr6	72596866	A	250.223	RIMS1
chr6	72596867	G	250.884	RIMS1
chr6	72596868	G	251.661	RIMS1
chr6	72596869	A	250.379	RIMS1
chr6	72596870	A	240.185	RIMS1
chr6	72596871	A	246.844	RIMS1
chr6	72596872	A	241.199	RIMS1
chr6	72596873	A	247.073	RIMS1
chr6	72596874	G	251.038	RIMS1
chr6	72596875	A	247.142	RIMS1
chr6	72596876	A	246.454	RIMS1
chr6	72596877	G	249.331	RIMS1
chr6	72596878	A	235.234	RIMS1
chr6	72596879	A	225.578	RIMS1
chr6	72596880	G	244.263	RIMS1
chr6	72596881	C	250.543	RIMS1
chr6	72596882	C	250.473	RIMS1
chr6	72596883	A	240.167	RIMS1
chr6	72596884	T	246.151	RIMS1
chr6	72596885	G	213.556	RIMS1
chr6	72596886	C	213.392	RIMS1
chr6	72596887	T	213.578	RIMS1
chr6	72596888	C	213.191	RIMS1
chr6	72596889	A	211.167	RIMS1
chr6	72596890	A	210.973	RIMS1
chr6	72596891	G	213.503	RIMS1
chr6	72596892	T	212.242	RIMS1
chr6	72596893	A	205.927	RIMS1
chr6	72596894	A	200.159	RIMS1
chr6	72596895	G	212.801	RIMS1
chr6	72596896	C	213.07	RIMS1
chr6	72596897	C	213.551	RIMS1
chr6	72596898	A	211.801	RIMS1
chr6	72596899	G	213.473	RIMS1
chr6	72596900	C	213.481	RIMS1
chr6	72596901	C	213.102	RIMS1
chr6	72596902	C	213.102	RIMS1
chr6	72596903	C	213.774	RIMS1
chr6	72596904	A	211.462	RIMS1
chr6	72596905	G	213.274	RIMS1
chr6	72596906	C	250.444	RIMS1
chr6	72596907	C	251.067	RIMS1
chr6	72596908	G	251.911	RIMS1
chr6	72596909	C	250.866	RIMS1
chr6	72596910	G	251.806	RIMS1
chr6	72678666	C	965.71	RIMS1
chr6	72678667	T	979.151	RIMS1
chr6	72678668	G	976.263	RIMS1
chr6	72678669	T	974.785	RIMS1
chr6	72678670	C	974.339	RIMS1
chr6	72678671	T	1568.13	RIMS1
chr6	72678672	A	1570.1	RIMS1
chr6	72678673	T	1571.86	RIMS1
chr6	72678674	C	1574.34	RIMS1
chr6	72678675	A	1563.27	RIMS1
chr6	72678676	T	1569.91	RIMS1
chr6	72678677	G	1638.81	RIMS1
chr6	72678678	C	1641.74	RIMS1
chr6	72678679	G	1641.69	RIMS1
chr6	72678680	C	1645.41	RIMS1
chr6	72678681	C	1645.05	RIMS1
chr6	72678682	C	1644.8	RIMS1
chr6	72678683	C	1647.2	RIMS1
chr6	72678684	A	1641.81	RIMS1
chr6	72678685	G	1639.94	RIMS1
chr6	72678686	G	1636.82	RIMS1
chr6	72678687	T	1642.07	RIMS1
chr6	72678688	G	1646.13	RIMS1
chr6	72678689	T	1641.57	RIMS1
chr6	72678690	G	1645.47	RIMS1
chr6	72678691	T	1637.28	RIMS1
chr6	72678692	T	1646.65	RIMS1
chr6	72678693	G	1641.2	RIMS1
chr6	72678694	T	1647.68	RIMS1
chr6	72678695	C	1646.99	RIMS1
chr6	72678696	A	1644.83	RIMS1
chr6	72678697	G	1642.12	RIMS1
chr6	72678698	G	1634.48	RIMS1
chr6	72678699	G	1642.43	RIMS1
chr6	72678700	A	1648.35	RIMS1
chr6	72678701	C	1647.58	RIMS1
chr6	72678702	A	1641.94	RIMS1
chr6	72678703	T	1645.15	RIMS1
chr6	72678704	G	1637.78	RIMS1
chr6	72678705	G	1636.3	RIMS1
chr6	72678706	C	1624.68	RIMS1
chr6	72678707	G	1643.69	RIMS1
chr6	72678708	A	1638.35	RIMS1
chr6	72678709	A	1636.47	RIMS1
chr6	72678710	G	1624.19	RIMS1
chr6	72678711	C	1637.29	RIMS1
chr6	72678712	C	1642.45	RIMS1
chr6	72678713	T	1645.38	RIMS1
chr6	72678714	G	1643.87	RIMS1
chr6	72678715	C	1641.31	RIMS1
chr6	72678716	T	1640.01	RIMS1
chr6	72678717	G	1643.29	RIMS1
chr6	72678718	C	1632.19	RIMS1
chr6	72678719	C	1640.81	RIMS1
chr6	72678720	T	1644.62	RIMS1
chr6	72678721	G	1641.1	RIMS1
chr6	72678722	C	1638.27	RIMS1
chr6	72678723	A	1646.84	RIMS1
chr6	72678724	A	1618.56	RIMS1
chr6	72678725	A	1627.9	RIMS1
chr6	72678726	A	1632.8	RIMS1
chr6	72678727	C	1644.41	RIMS1
chr6	72678728	A	1640.72	RIMS1
chr6	72678729	C	1634.79	RIMS1
chr6	72678730	C	1636.49	RIMS1
chr6	72678731	A	1636.08	RIMS1
chr6	72678732	A	1643.29	RIMS1
chr6	72678733	G	1641.36	RIMS1
chr6	72678734	A	1635.06	RIMS1
chr6	72678735	A	1601.09	RIMS1
chr6	72678736	A	1577.74	RIMS1
chr6	72678737	T	1632.55	RIMS1
chr6	72678738	G	1633.54	RIMS1
chr6	72678739	C	1640.58	RIMS1
chr6	72678740	T	1639.58	RIMS1
chr6	72678741	G	1640.05	RIMS1
chr6	72678742	A	1634.1	RIMS1
chr6	72678743	A	1629.74	RIMS1
chr6	72678744	A	1637.09	RIMS1
chr6	72678745	A	1636.24	RIMS1
chr6	72678746	C	1638.8	RIMS1
chr6	72678747	C	1642.55	RIMS1
chr6	72678748	A	1638.46	RIMS1
chr6	72678749	G	1632.1	RIMS1
chr6	72678750	C	1643.79	RIMS1
chr6	72678751	C	1642.6	RIMS1
chr6	72678752	C	1642.11	RIMS1
chr6	72678753	C	1646.92	RIMS1
chr6	72678754	A	1621.05	RIMS1
chr6	72678755	C	1622.78	RIMS1
chr6	72678756	C	1625.91	RIMS1
chr6	72678757	A	1614.29	RIMS1
chr6	72678758	A	1602.13	RIMS1
chr6	72678759	C	1621.39	RIMS1
chr6	72678760	C	1622.7	RIMS1
chr6	72678761	T	1595.23	RIMS1
chr6	72678762	T	1620.47	RIMS1
chr6	72678763	C	1628.92	RIMS1
chr6	72678764	A	1599.73	RIMS1
chr6	72678765	C	1357.27	RIMS1
chr6	72678766	C	1349.91	RIMS1
chr6	72678767	G	1358.18	RIMS1
chr6	72678768	T	1337.36	RIMS1
chr6	72678769	G	1360.2	RIMS1
chr6	72678770	A	1360.28	RIMS1
chr6	72678771	G	1359.74	RIMS1
chr6	72678772	T	1349.17	RIMS1
chr6	72678773	A	1320.85	RIMS1
chr6	72678774	T	1356.4	RIMS1
chr6	72678775	G	1357.17	RIMS1
chr6	72678776	G	1350.4	RIMS1
chr6	72678777	C	1346.2	RIMS1
chr6	72678778	A	1331.13	RIMS1
chr6	72678779	T	1307.25	RIMS1
chr6	72678780	T	1341.42	RIMS1
chr6	72678781	G	1353.47	RIMS1
chr6	72678782	G	1353.36	RIMS1
chr6	72678783	T	1287.81	RIMS1
chr6	72678784	T	1299.23	RIMS1
chr6	72678785	T	1301.94	RIMS1
chr6	72678786	T	1303.92	RIMS1
chr6	72806632	C	356.696	RIMS1
chr6	72806633	C	354.685	RIMS1
chr6	72806634	A	360.196	RIMS1
chr6	72806635	T	354.454	RIMS1
chr6	72806636	T	351.688	RIMS1
chr6	72806637	T	353.616	RIMS1
chr6	72806638	T	357.344	RIMS1
chr6	72806639	C	356.395	RIMS1
chr6	72806640	T	359.263	RIMS1
chr6	72806641	C	356.347	RIMS1
chr6	72806642	T	356.637	RIMS1
chr6	72806643	T	351.296	RIMS1
chr6	72806644	T	353.005	RIMS1
chr6	72806645	T	357.183	RIMS1
chr6	72806646	G	351.64	RIMS1
chr6	72806647	C	359.177	RIMS1
chr6	72806648	C	360.414	RIMS1
chr6	72806649	T	363.715	RIMS1
chr6	72806650	A	365.79	RIMS1
chr6	72806651	G	355.452	RIMS1
chr6	72806652	G	354.922	RIMS1
chr6	72806653	A	369.156	RIMS1
chr6	72806654	G	360.03	RIMS1
chr6	72806655	A	369.118	RIMS1
chr6	72806656	T	360.694	RIMS1
chr6	72806657	T	364.344	RIMS1
chr6	72806658	G	363.199	RIMS1
chr6	72806659	C	365.008	RIMS1
chr6	72806660	A	369.151	RIMS1
chr6	72806661	T	366.269	RIMS1
chr6	72806662	C	366.868	RIMS1
chr6	72806663	A	368.962	RIMS1
chr6	72806664	A	368.067	RIMS1
chr6	72806665	C	366.726	RIMS1
chr6	72806666	A	419.903	RIMS1
chr6	72806667	G	414.868	RIMS1
chr6	72806668	T	409.161	RIMS1
chr6	72806669	T	416.841	RIMS1
chr6	72806670	T	419.909	RIMS1
chr6	72806671	G	425.997	RIMS1
chr6	72806672	A	432.933	RIMS1
chr6	72806673	A	431.739	RIMS1
chr6	72806674	A	434.704	RIMS1
chr6	72806675	G	427.718	RIMS1
chr6	72806676	C	444.712	RIMS1
chr6	72806677	T	448.642	RIMS1
chr6	72806678	A	446.847	RIMS1
chr6	72806679	T	449.546	RIMS1
chr6	72806680	A	447.858	RIMS1
chr6	72806681	A	449.828	RIMS1
chr6	72806682	G	441.616	RIMS1
chr6	72806683	G	443.261	RIMS1
chr6	72806684	A	453.142	RIMS1
chr6	72806685	A	424.285	RIMS1
chr6	72806686	C	451.363	RIMS1
chr6	72806687	A	450.992	RIMS1
chr6	72806688	A	451.086	RIMS1
chr6	72806689	G	452.731	RIMS1
chr6	72806690	T	470.462	RIMS1
chr6	72806691	G	478.078	RIMS1
chr6	72806692	A	614.753	RIMS1
chr6	72806693	G	609.742	RIMS1
chr6	72806694	A	613.36	RIMS1
chr6	72806695	A	609.113	RIMS1
chr6	72806696	A	609.527	RIMS1
chr6	72806697	A	608.602	RIMS1
chr6	72806698	A	607.556	RIMS1
chr6	72806699	T	604.917	RIMS1
chr6	72806700	A	613.46	RIMS1
chr6	72806701	G	600.815	RIMS1
chr6	72806702	G	592.548	RIMS1
chr6	72806703	G	625.581	RIMS1
chr6	72806704	G	628.433	RIMS1
chr6	72806705	A	630.441	RIMS1
chr6	72806706	A	610.962	RIMS1
chr6	72806707	G	627.594	RIMS1
chr6	72806708	A	621.191	RIMS1
chr6	72806709	A	624.946	RIMS1
chr6	72806710	G	621.97	RIMS1
chr6	72806711	C	628.844	RIMS1
chr6	72806712	G	626.718	RIMS1
chr6	72806713	C	629.774	RIMS1
chr6	72806714	G	692.462	RIMS1
chr6	72806715	G	692.626	RIMS1
chr6	72806716	C	693.14	RIMS1
chr6	72806717	G	694.481	RIMS1
chr6	72806718	T	685.976	RIMS1
chr6	72806719	T	685.247	RIMS1
chr6	72806720	A	701.258	RIMS1
chr6	72806721	C	710.96	RIMS1
chr6	72806722	C	746.341	RIMS1
chr6	72806723	A	778.976	RIMS1
chr6	72806724	G	776.909	RIMS1
chr6	72806725	G	769.651	RIMS1
chr6	72806726	G	783.723	RIMS1
chr6	72806727	C	779.435	RIMS1
chr6	72806728	G	786.734	RIMS1
chr6	72806729	A	788.535	RIMS1
chr6	72806730	G	784.446	RIMS1
chr6	72806731	C	785.524	RIMS1
chr6	72806732	A	787.086	RIMS1
chr6	72806733	C	785.61	RIMS1
chr6	72806734	A	783.522	RIMS1
chr6	72806735	A	769.973	RIMS1
chr6	72806736	A	780.062	RIMS1
chr6	72806737	G	780.734	RIMS1
chr6	72806738	A	780.884	RIMS1
chr6	72806739	C	966.325	RIMS1
chr6	72806740	G	974.242	RIMS1
chr6	72806741	A	1003.33	RIMS1
chr6	72806742	T	1026.92	RIMS1
chr6	72806743	G	1027.88	RIMS1
chr6	72806744	C	1029.67	RIMS1
chr6	72806745	T	1031.68	RIMS1
chr6	72806746	C	1028.95	RIMS1
chr6	72806747	C	1027.06	RIMS1
chr6	72806748	G	1029.44	RIMS1
chr6	72806749	A	1028.85	RIMS1
chr6	72806750	C	1020.51	RIMS1
chr6	72806751	T	1013.82	RIMS1
chr6	72806752	T	1017.31	RIMS1
chr6	72806753	G	1028.86	RIMS1
chr6	72806754	T	1021.7	RIMS1
chr6	72806755	G	1015.27	RIMS1
chr6	72806756	G	1012.12	RIMS1
chr6	72806757	A	1014.19	RIMS1
chr6	72806758	A	949.134	RIMS1
chr6	72806759	T	1008.9	RIMS1
chr6	72806760	C	1011.92	RIMS1
chr6	72806761	T	1008.97	RIMS1
chr6	72806762	G	1011.17	RIMS1
chr6	72806763	T	1011.77	RIMS1
chr6	72806764	C	1107.44	RIMS1
chr6	72806765	A	1110	RIMS1
chr6	72806766	T	1107.8	RIMS1
chr6	72806767	A	1109.37	RIMS1
chr6	72806768	A	1107.88	RIMS1
chr6	72806769	A	1030.91	RIMS1
chr6	72806770	A	1028.85	RIMS1
chr6	72806771	C	1031.42	RIMS1
chr6	72806772	A	1030.76	RIMS1
chr6	72806773	A	1025.96	RIMS1
chr6	72806774	A	1028.2	RIMS1
chr6	72806775	G	1028.64	RIMS1
chr6	72806776	T	1019.39	RIMS1
chr6	72806777	T	1021.41	RIMS1
chr6	72806778	T	1014.7	RIMS1
chr6	72806779	G	1012.52	RIMS1
chr6	72806780	C	1012.5	RIMS1
chr6	72806781	T	1016.9	RIMS1
chr6	72806782	G	1015.19	RIMS1
chr6	72806783	A	1009.62	RIMS1
chr6	72806784	T	1003.17	RIMS1
chr6	72806785	G	1012.94	RIMS1
chr6	72806786	G	1009.95	RIMS1
chr6	72806787	G	1013.03	RIMS1
chr6	72806788	T	1013.2	RIMS1
chr6	72806789	G	942.003	RIMS1
chr6	72806790	C	926.39	RIMS1
chr6	72806791	G	891.645	RIMS1
chr6	72806792	G	886.118	RIMS1
chr6	72806793	T	885.094	RIMS1
chr6	72806794	C	887.53	RIMS1
chr6	72806795	A	884.11	RIMS1
chr6	72806796	T	884.089	RIMS1
chr6	72806797	C	886.481	RIMS1
chr6	72806798	T	887.28	RIMS1
chr6	72806799	C	887.737	RIMS1
chr6	72806800	T	879.938	RIMS1
chr6	72806801	G	883.218	RIMS1
chr6	72806802	C	881.992	RIMS1
chr6	72806803	T	884.608	RIMS1
chr6	72806804	C	849.027	RIMS1
chr6	72806805	C	816.194	RIMS1
chr6	72806806	T	804.29	RIMS1
chr6	72806807	A	799.642	RIMS1
chr6	72806808	T	797.374	RIMS1
chr6	72806809	T	811.14	RIMS1
chr6	72806810	G	812.578	RIMS1
chr6	72806811	T	814.882	RIMS1
chr6	72806812	C	814.554	RIMS1
chr6	72806813	G	809.825	RIMS1
chr6	72806814	C	814.306	RIMS1
chr6	72806815	A	812.011	RIMS1
chr6	72806816	C	739.597	RIMS1
chr6	72806817	T	736.868	RIMS1
chr6	72806818	A	726.508	RIMS1
chr6	72806819	A	737.027	RIMS1
chr6	72806820	G	738.755	RIMS1
chr6	72806821	T	726.828	RIMS1
chr6	72806822	T	735.39	RIMS1
chr6	72806823	C	736.968	RIMS1
chr6	72806824	T	739.29	RIMS1
chr6	72806825	G	740.489	RIMS1
chr6	72806826	T	722.323	RIMS1
chr6	72806827	G	725.312	RIMS1
chr6	72806828	C	723.691	RIMS1
chr6	72806829	G	724.048	RIMS1
chr6	72806830	C	724.567	RIMS1
chr6	72806831	G	724.333	RIMS1
chr6	72806832	C	720.954	RIMS1
chr6	72806833	T	706.815	RIMS1
chr6	72806834	G	686.129	RIMS1
chr6	72806835	C	680.815	RIMS1
chr6	72806836	G	679.591	RIMS1
chr6	72806837	G	680.712	RIMS1
chr6	72806838	A	679.503	RIMS1
chr6	72806839	G	540.828	RIMS1
chr6	72806840	G	539.32	RIMS1
chr6	72806841	C	539.376	RIMS1
chr6	72806842	C	538.755	RIMS1
chr6	72806843	G	540.503	RIMS1
chr6	72806844	C	538.341	RIMS1
chr6	72806845	G	541.167	RIMS1
chr6	72806846	T	536.605	RIMS1
chr6	72806847	G	541.019	RIMS1
chr6	72806848	T	540.726	RIMS1
chr6	72806849	C	539.672	RIMS1
chr6	72806850	T	542.53	RIMS1
chr6	72806851	C	526.965	RIMS1
chr6	72806852	T	540.72	RIMS1
chr6	72806853	A	536.524	RIMS1
chr6	72806854	C	526.331	RIMS1
chr6	72806855	G	511.849	RIMS1
chr6	72806856	G	512.785	RIMS1
chr6	72806857	T	512.782	RIMS1
chr6	72806858	C	508.874	RIMS1
chr6	72806859	A	512.384	RIMS1
chr6	72806860	A	509.368	RIMS1
chr6	72806861	A	507.519	RIMS1
chr6	72806862	C	509.987	RIMS1
chr6	72806863	A	510.022	RIMS1
chr6	72806864	A	505.599	RIMS1
chr6	72806865	C	505.296	RIMS1
chr6	72806866	G	511.53	RIMS1
chr6	72806867	T	511.952	RIMS1
chr6	72806868	G	512.72	RIMS1
chr6	72806869	A	512.952	RIMS1
chr6	72806870	G	512.554	RIMS1
chr6	72806871	T	514.371	RIMS1
chr6	72806872	A	510.785	RIMS1
chr6	72806873	T	500.946	RIMS1
chr6	72806874	T	514.532	RIMS1
chr6	72806875	C	506.164	RIMS1
chr6	72806876	C	508.527	RIMS1
chr6	72806877	A	511.715	RIMS1
chr6	72806878	T	512.223	RIMS1
chr6	72806879	G	512.215	RIMS1
chr6	72806880	A	511.315	RIMS1
chr6	72806881	A	510.075	RIMS1
chr6	72806882	C	508.591	RIMS1
chr6	72806883	A	512.341	RIMS1
chr6	72806884	T	512.051	RIMS1
chr6	72806885	A	506.858	RIMS1
chr6	72809658	C	409.785	RIMS1
chr6	72809659	C	402.094	RIMS1
chr6	72809660	T	409.852	RIMS1
chr6	72809661	T	408.414	RIMS1
chr6	72809662	G	406.753	RIMS1
chr6	72809663	G	402.747	RIMS1
chr6	72809664	A	412.177	RIMS1
chr6	72809665	T	410.632	RIMS1
chr6	72809666	G	406.411	RIMS1
chr6	72809667	C	406.177	RIMS1
chr6	72809668	T	412.538	RIMS1
chr6	72809669	T	410.968	RIMS1
chr6	72809670	T	413.847	RIMS1
chr6	72809671	C	411.309	RIMS1
chr6	72809672	C	401.957	RIMS1
chr6	72809673	C	407.723	RIMS1
chr6	72809674	A	410.712	RIMS1
chr6	72809675	A	406.065	RIMS1
chr6	72809676	A	406.731	RIMS1
chr6	72809677	G	405.801	RIMS1
chr6	72809678	G	403.731	RIMS1
chr6	72809679	A	414.492	RIMS1
chr6	72809680	G	410.836	RIMS1
chr6	72809681	G	406.234	RIMS1
chr6	72809682	A	415.433	RIMS1
chr6	72809683	C	413.081	RIMS1
chr6	72809684	A	412.688	RIMS1
chr6	72809685	A	410.089	RIMS1
chr6	72809686	A	405.72	RIMS1
chr6	72809687	G	408.056	RIMS1
chr6	72809688	T	409.987	RIMS1
chr6	72809689	G	410.126	RIMS1
chr6	72809690	G	405.984	RIMS1
chr6	72809691	T	408.79	RIMS1
chr6	72809692	T	411.911	RIMS1
chr6	72809693	A	413.022	RIMS1
chr6	72809694	G	405.949	RIMS1
chr6	72809695	A	410.626	RIMS1
chr6	72809696	A	410.664	RIMS1
chr6	72809697	T	412.737	RIMS1
chr6	72809698	C	403.003	RIMS1
chr6	72809699	C	405.14	RIMS1
chr6	72809700	A	412.935	RIMS1
chr6	72809701	T	409.855	RIMS1
chr6	72809702	A	410.753	RIMS1
chr6	72809703	C	403.825	RIMS1
chr6	72809704	T	410.495	RIMS1
chr6	72809705	T	403.237	RIMS1
chr6	72809706	T	409.36	RIMS1
chr6	72809707	C	401.231	RIMS1
chr6	72809708	T	408.489	RIMS1
chr6	72809709	T	402.793	RIMS1
chr6	72885044	C	9.7957	RIMS1
chr6	72885045	T	10.043	RIMS1
chr6	72885046	C	10.0161	RIMS1
chr6	72885047	A	9.91398	RIMS1
chr6	72885048	G	9.87634	RIMS1
chr6	72885049	A	9.81183	RIMS1
chr6	72885050	T	9.96774	RIMS1
chr6	72885051	G	9.76882	RIMS1
chr6	72885052	G	9.64785	RIMS1
chr6	72885053	A	10.0995	RIMS1
chr6	72885054	T	10.0511	RIMS1
chr6	72885055	T	10.0403	RIMS1
chr6	72885056	C	9.68817	RIMS1
chr6	72885057	T	10.0108	RIMS1
chr6	72885058	T	9.74462	RIMS1
chr6	72885059	A	9.92473	RIMS1
chr6	72885060	T	10.1532	RIMS1
chr6	72885061	A	9.96237	RIMS1
chr6	72885062	A	10.086	RIMS1
chr6	72885063	G	10.0806	RIMS1
chr6	72885064	G	10.172	RIMS1
chr6	72885065	A	10.0995	RIMS1
chr6	72885066	A	10.207	RIMS1
chr6	72885067	G	10.1828	RIMS1
chr6	72885068	A	10.1882	RIMS1
chr6	72885069	C	10.1559	RIMS1
chr6	72885070	A	10.129	RIMS1
chr6	72885071	T	10.0376	RIMS1
chr6	72885072	T	10.0323	RIMS1
chr6	72885073	T	10.2339	RIMS1
chr6	72885074	G	10.2419	RIMS1
chr6	72885075	T	10.2608	RIMS1
chr6	72885076	G	10.2339	RIMS1
chr6	72885077	T	10.1855	RIMS1
chr6	72885078	T	10.2366	RIMS1
chr6	72885079	A	10.1452	RIMS1
chr6	72885080	A	10.0538	RIMS1
chr6	72885081	T	10.1613	RIMS1
chr6	72885082	A	10.0376	RIMS1
chr6	72885083	T	10.1774	RIMS1
chr6	72885084	A	10.1371	RIMS1
chr6	72885085	A	10.1667	RIMS1
chr6	72885086	G	10.2231	RIMS1
chr6	72885087	A	10.1828	RIMS1
chr6	72885088	A	10.1989	RIMS1
chr6	72885089	T	10.2392	RIMS1
chr6	72885090	T	10.2661	RIMS1
chr6	72885091	C	10.2124	RIMS1
chr6	72885092	T	10.2285	RIMS1
chr6	72885093	G	10.2742	RIMS1
chr6	72885094	A	10.1532	RIMS1
chr6	72885095	G	10.2581	RIMS1
chr6	72889258	G	546.669	RIMS1
chr6	72889259	T	570.605	RIMS1
chr6	72889260	T	572	RIMS1
chr6	72889261	C	580.887	RIMS1
chr6	72889262	T	586.328	RIMS1
chr6	72889263	T	581.159	RIMS1
chr6	72889264	T	588.605	RIMS1
chr6	72889265	C	582.175	RIMS1
chr6	72889266	T	583.64	RIMS1
chr6	72889267	T	580.116	RIMS1
chr6	72889268	C	578.976	RIMS1
chr6	72889269	T	589.073	RIMS1
chr6	72889270	T	587.911	RIMS1
chr6	72889271	C	587.637	RIMS1
chr6	72889272	A	590.728	RIMS1
chr6	72889273	A	579.879	RIMS1
chr6	72889274	A	579.677	RIMS1
chr6	72889275	T	572.519	RIMS1
chr6	72889276	A	592.339	RIMS1
chr6	72889277	G	584.863	RIMS1
chr6	72889278	G	585.508	RIMS1
chr6	72889279	T	589.081	RIMS1
chr6	72889280	T	591.938	RIMS1
chr6	72889281	A	590.866	RIMS1
chr6	72889282	T	589.535	RIMS1
chr6	72889283	G	591.992	RIMS1
chr6	72889284	T	594.134	RIMS1
chr6	72889285	G	593.707	RIMS1
chr6	72889286	G	586.645	RIMS1
chr6	72889287	G	592.091	RIMS1
chr6	72889288	T	593.53	RIMS1
chr6	72889289	A	592.742	RIMS1
chr6	72889290	T	593.895	RIMS1
chr6	72889291	G	592.524	RIMS1
chr6	72889292	C	590.126	RIMS1
chr6	72889293	A	595.777	RIMS1
chr6	72889294	A	582.634	RIMS1
chr6	72889295	T	589.151	RIMS1
chr6	72889296	T	586.565	RIMS1
chr6	72889297	T	594.199	RIMS1
chr6	72889298	A	588.476	RIMS1
chr6	72889299	T	592.933	RIMS1
chr6	72889300	G	590.825	RIMS1
chr6	72889301	T	594.815	RIMS1
chr6	72889302	C	588.46	RIMS1
chr6	72889303	G	587.922	RIMS1
chr6	72889304	A	594.051	RIMS1
chr6	72889305	A	589.769	RIMS1
chr6	72889306	A	592.47	RIMS1
chr6	72889307	G	589.79	RIMS1
chr6	72889308	C	591.508	RIMS1
chr6	72889309	A	590.685	RIMS1
chr6	72889310	A	589.61	RIMS1
chr6	72889311	C	593.059	RIMS1
chr6	72889312	A	590.683	RIMS1
chr6	72889313	A	590.199	RIMS1
chr6	72889314	G	582.452	RIMS1
chr6	72889315	A	595.683	RIMS1
chr6	72889316	A	590.925	RIMS1
chr6	72889317	A	589.629	RIMS1
chr6	72889318	T	590.914	RIMS1
chr6	72889319	C	590.188	RIMS1
chr6	72889320	T	593.659	RIMS1
chr6	72889321	T	593.763	RIMS1
chr6	72889322	A	596.003	RIMS1
chr6	72889323	A	583.898	RIMS1
chr6	72889324	C	591.226	RIMS1
chr6	72889325	C	588.887	RIMS1
chr6	72889326	A	593.089	RIMS1
chr6	72889327	A	579.137	RIMS1
chr6	72889328	A	561.376	RIMS1
chr6	72889329	T	590.677	RIMS1
chr6	72889330	C	593.22	RIMS1
chr6	72889331	T	590.715	RIMS1
chr6	72889332	G	594.237	RIMS1
chr6	72889333	G	587.349	RIMS1
chr6	72889334	G	592.148	RIMS1
chr6	72889335	G	593.68	RIMS1
chr6	72889336	C	590.441	RIMS1
chr6	72889337	A	584.282	RIMS1
chr6	72889338	T	586.935	RIMS1
chr6	72889339	G	594.21	RIMS1
chr6	72889340	G	571.599	RIMS1
chr6	72889341	T	596.5	RIMS1
chr6	72889342	T	585.379	RIMS1
chr6	72889343	C	527.398	RIMS1
chr6	72889344	T	595.296	RIMS1
chr6	72889345	T	597.753	RIMS1
chr6	72889346	T	596.011	RIMS1
chr6	72889347	G	598.358	RIMS1
chr6	72889348	G	578.272	RIMS1
chr6	72889349	A	594.914	RIMS1
chr6	72889350	A	530.153	RIMS1
chr6	72889351	G	598.505	RIMS1
chr6	72889352	T	578.882	RIMS1
chr6	72889353	G	600.629	RIMS1
chr6	72889354	G	597.718	RIMS1
chr6	72889355	C	598.546	RIMS1
chr6	72889356	C	599.059	RIMS1
chr6	72889357	C	582.809	RIMS1
chr6	72889358	T	599.46	RIMS1
chr6	72889359	C	589.858	RIMS1
chr6	72889360	A	589	RIMS1
chr6	72889361	G	601.844	RIMS1
chr6	72889362	C	591.059	RIMS1
chr6	72889363	A	586.892	RIMS1
chr6	72889364	G	553.043	RIMS1
chr6	72889365	A	572.422	RIMS1
chr6	72889366	C	549.422	RIMS1
chr6	72889367	A	560.866	RIMS1
chr6	72889368	A	490.495	RIMS1
chr6	72889369	G	553.927	RIMS1
chr6	72889370	T	570.003	RIMS1
chr6	72889371	C	566.022	RIMS1
chr6	72889372	A	555.124	RIMS1
chr6	72889373	G	619.097	RIMS1
chr6	72889374	G	269.497	RIMS1
chr6	72889375	A	273.29	RIMS1
chr6	72889376	T	310.22	RIMS1
chr6	72889377	G	331.997	RIMS1
chr6	72889378	G	294.454	RIMS1
chr6	72889379	A	334.406	RIMS1
chr6	72889380	A	320.427	RIMS1
chr6	72889381	C	332.441	RIMS1
chr6	72889382	C	328.398	RIMS1
chr6	72889383	C	280.734	RIMS1
chr6	72889384	T	330.465	RIMS1
chr6	72889385	G	309.105	RIMS1
chr6	72889386	A	270.876	RIMS1
chr6	72889387	G	308.578	RIMS1
chr6	72889388	T	335.86	RIMS1
chr6	72889389	G	290.022	RIMS1
chr6	72889390	A	325.177	RIMS1
chr6	72889391	T	333.578	RIMS1
chr6	72889392	A	329.989	RIMS1
chr6	72889393	C	320.266	RIMS1
chr6	72889394	A	290.917	RIMS1
chr6	72889395	G	330.226	RIMS1
chr6	72889396	C	264.71	RIMS1
chr6	72889397	T	486.054	RIMS1
chr6	72889398	A	486.478	RIMS1
chr6	72889399	C	470.927	RIMS1
chr6	72889400	A	415.984	RIMS1
chr6	72889401	G	486.914	RIMS1
chr6	72889402	G	475.976	RIMS1
chr6	72889403	T	489.43	RIMS1
chr6	72889404	G	492.032	RIMS1
chr6	72889405	C	467.788	RIMS1
chr6	72889406	T	476.134	RIMS1
chr6	72889407	G	495.86	RIMS1
chr6	72889408	G	492.269	RIMS1
chr6	72889409	C	445.815	RIMS1
chr6	72889410	T	492.137	RIMS1
chr6	72889411	C	430.024	RIMS1
chr6	72889412	T	487.82	RIMS1
chr6	72889413	G	478.718	RIMS1
chr6	72889414	A	425.215	RIMS1
chr6	72889415	G	492.935	RIMS1
chr6	72889416	G	467.941	RIMS1
chr6	72889417	T	496.28	RIMS1
chr6	72889418	A	489.892	RIMS1
chr6	72889419	C	493.57	RIMS1
chr6	72889420	C	451.828	RIMS1
chr6	72889421	A	493.624	RIMS1
chr6	72889422	A	454.449	RIMS1
chr6	72889423	G	465.108	RIMS1
chr6	72889424	A	588.078	RIMS1
chr6	72889425	G	543.917	RIMS1
chr6	72889426	A	606.481	RIMS1
chr6	72889427	A	554.352	RIMS1
chr6	72889428	A	557.68	RIMS1
chr6	72889429	A	538.374	RIMS1
chr6	72889430	G	503.433	RIMS1
chr6	72889431	A	560.745	RIMS1
chr6	72889432	A	562.968	RIMS1
chr6	72889433	A	547.715	RIMS1
chr6	72889434	G	570.97	RIMS1
chr6	72889435	C	574.07	RIMS1
chr6	72889436	A	576.032	RIMS1
chr6	72889437	C	576.387	RIMS1
chr6	72889438	G	573.685	RIMS1
chr6	72889439	A	576.841	RIMS1
chr6	72889440	C	575.828	RIMS1
chr6	72889441	T	576.226	RIMS1
chr6	72889442	C	572.478	RIMS1
chr6	72889443	C	568.723	RIMS1
chr6	72889444	A	556.288	RIMS1
chr6	72889445	A	553.753	RIMS1
chr6	72889446	G	533.075	RIMS1
chr6	72889447	A	550.505	RIMS1
chr6	72889448	G	548.72	RIMS1
chr6	72889449	C	549.642	RIMS1
chr6	72889450	G	557.269	RIMS1
chr6	72889451	A	560.573	RIMS1
chr6	72889452	T	556.651	RIMS1
chr6	72889453	C	559.508	RIMS1
chr6	72889454	G	556.116	RIMS1
chr6	72889455	C	559.005	RIMS1
chr6	72889456	G	557.78	RIMS1
chr6	72889457	G	557.634	RIMS1
chr6	72889458	T	558.315	RIMS1
chr6	72889459	C	559.363	RIMS1
chr6	72889460	T	559.435	RIMS1
chr6	72889461	C	560.677	RIMS1
chr6	72889462	A	559.454	RIMS1
chr6	72889463	G	557.304	RIMS1
chr6	72889464	A	560.331	RIMS1
chr6	72889465	C	560.626	RIMS1
chr6	72889466	A	558.522	RIMS1
chr6	72889467	C	553.39	RIMS1
chr6	72889468	C	547.836	RIMS1
chr6	72889469	C	546.384	RIMS1
chr6	72889470	C	546.239	RIMS1
chr6	72889471	T	542.476	RIMS1
chr6	72889472	A	570.484	RIMS1
chr6	72889473	A	680.565	RIMS1
chr6	72889474	G	679.583	RIMS1
chr6	72889475	C	681.906	RIMS1
chr6	72889476	A	682.559	RIMS1
chr6	72889477	C	628.073	RIMS1
chr6	72889478	A	626.79	RIMS1
chr6	72889479	G	622.599	RIMS1
chr6	72889480	C	626.887	RIMS1
chr6	72889481	A	628.156	RIMS1
chr6	72889482	G	624.425	RIMS1
chr6	72889483	C	626.761	RIMS1
chr6	72889484	T	625.903	RIMS1
chr6	72889485	G	623.914	RIMS1
chr6	72889486	C	626.204	RIMS1
chr6	72889487	C	627.067	RIMS1
chr6	72889488	T	625.548	RIMS1
chr6	72889489	C	628.581	RIMS1
chr6	72889490	C	626.086	RIMS1
chr6	72889491	T	623.715	RIMS1
chr6	72889492	C	611.551	RIMS1
chr6	72889493	C	589.5	RIMS1
chr6	72889494	C	586.269	RIMS1
chr6	72889495	A	581.594	RIMS1
chr6	72889496	G	581.392	RIMS1
chr6	72889497	G	578.532	RIMS1
chr6	72889498	A	584.664	RIMS1
chr6	72889499	T	582.82	RIMS1
chr6	72889500	G	580.901	RIMS1
chr6	72889501	C	701.016	RIMS1
chr6	72889502	T	702.5	RIMS1
chr6	72889503	G	703.108	RIMS1
chr6	72889504	C	725.898	RIMS1
chr6	72889505	T	728.422	RIMS1
chr6	72889506	C	731.817	RIMS1
chr6	72889507	C	730.731	RIMS1
chr6	72889508	T	729.922	RIMS1
chr6	72889509	C	747.731	RIMS1
chr6	72889510	C	743.86	RIMS1
chr6	72889511	C	746.411	RIMS1
chr6	72889512	A	730.054	RIMS1
chr6	72889513	G	744.858	RIMS1
chr6	72889514	C	745.497	RIMS1
chr6	72889515	G	745.954	RIMS1
chr6	72889516	C	748.204	RIMS1
chr6	72889517	A	745.903	RIMS1
chr6	72889518	C	746.976	RIMS1
chr6	72889519	C	747.46	RIMS1
chr6	72889520	A	744.392	RIMS1
chr6	72889521	C	746.524	RIMS1
chr6	72889522	C	746.438	RIMS1
chr6	72889523	A	736.581	RIMS1
chr6	72889524	G	743.965	RIMS1
chr6	72889525	A	744.223	RIMS1
chr6	72889526	C	747.293	RIMS1
chr6	72889527	A	726.651	RIMS1
chr6	72889528	G	979.659	RIMS1
chr6	72889529	G	982.199	RIMS1
chr6	72889530	A	987.871	RIMS1
chr6	72889531	G	984.989	RIMS1
chr6	72889532	C	985.922	RIMS1
chr6	72889533	A	984.933	RIMS1
chr6	72889534	A	959.868	RIMS1
chr6	72889535	A	968.129	RIMS1
chr6	72889536	G	1031.65	RIMS1
chr6	72889537	G	1029.38	RIMS1
chr6	72889538	G	1030.67	RIMS1
chr6	72889539	G	1031.8	RIMS1
chr6	72889540	C	1030.86	RIMS1
chr6	72889541	T	1029.1	RIMS1
chr6	72889542	G	1034.17	RIMS1
chr6	72889543	A	1030.92	RIMS1
chr6	72889544	G	1031.14	RIMS1
chr6	72889545	C	1031.44	RIMS1
chr6	72889546	C	1029.66	RIMS1
chr6	72889547	C	1032.41	RIMS1
chr6	72889548	T	1032.08	RIMS1
chr6	72889549	C	1032.19	RIMS1
chr6	72889550	G	1031.28	RIMS1
chr6	72889551	C	1032.39	RIMS1
chr6	72889552	A	1028.76	RIMS1
chr6	72889553	G	1031.29	RIMS1
chr6	72889554	C	1031.66	RIMS1
chr6	72889555	A	1028.4	RIMS1
chr6	72889556	A	1003.45	RIMS1
chr6	72889557	G	1030.4	RIMS1
chr6	72889558	C	1028.72	RIMS1
chr6	72889559	C	1024.54	RIMS1
chr6	72889560	T	1011.43	RIMS1
chr6	72889561	T	1017.65	RIMS1
chr6	72889562	G	1031.64	RIMS1
chr6	72889563	G	1030.28	RIMS1
chr6	72889564	G	1028.93	RIMS1
chr6	72889565	G	1030.52	RIMS1
chr6	72889566	C	1024.97	RIMS1
chr6	72889567	C	1028.24	RIMS1
chr6	72889568	T	1023.13	RIMS1
chr6	72889569	G	1031.13	RIMS1
chr6	72889570	A	1025.99	RIMS1
chr6	72889571	A	1023.45	RIMS1
chr6	72889572	C	1030.6	RIMS1
chr6	72889573	A	1030.28	RIMS1
chr6	72889574	G	1025.62	RIMS1
chr6	72889575	A	1021.77	RIMS1
chr6	72889576	A	985.93	RIMS1
chr6	72889577	G	1021.62	RIMS1
chr6	72889578	C	1028.94	RIMS1
chr6	72889579	A	1024.06	RIMS1
chr6	72889580	G	1025.04	RIMS1
chr6	72889581	G	1026.49	RIMS1
chr6	72889582	C	1014.7	RIMS1
chr6	72889583	T	1024.96	RIMS1
chr6	72889584	T	1018.83	RIMS1
chr6	72889585	C	1028.87	RIMS1
chr6	72889586	A	1031.23	RIMS1
chr6	72889587	T	1031.21	RIMS1
chr6	72889588	C	1025.45	RIMS1
chr6	72889589	C	1026.59	RIMS1
chr6	72889590	A	1023.63	RIMS1
chr6	72889591	G	1024.76	RIMS1
chr6	72889592	G	1028.35	RIMS1
chr6	72889593	T	1029.86	RIMS1
chr6	72889594	C	1006.63	RIMS1
chr6	72889595	T	1030.59	RIMS1
chr6	72889596	A	1026.4	RIMS1
chr6	72889597	G	969.132	RIMS1
chr6	72889598	A	962.798	RIMS1
chr6	72889599	A	955.065	RIMS1
chr6	72889600	G	968.204	RIMS1
chr6	72889601	T	964.868	RIMS1
chr6	72889602	G	970.39	RIMS1
chr6	72889603	A	968.97	RIMS1
chr6	72889604	A	953.581	RIMS1
chr6	72889605	C	966.013	RIMS1
chr6	72889606	C	969.946	RIMS1
chr6	72889607	T	970.465	RIMS1
chr6	72889608	C	965.54	RIMS1
chr6	72889609	C	963.919	RIMS1
chr6	72889610	T	948.427	RIMS1
chr6	72889611	A	943.53	RIMS1
chr6	72889612	G	969.371	RIMS1
chr6	72889613	A	950.487	RIMS1
chr6	72889614	G	953.505	RIMS1
chr6	72889615	A	949.944	RIMS1
chr6	72889616	G	953.446	RIMS1
chr6	72889617	A	948.723	RIMS1
chr6	72889618	G	944.989	RIMS1
chr6	72889619	G	946.401	RIMS1
chr6	72889620	T	945.409	RIMS1
chr6	72889621	A	902.53	RIMS1
chr6	72889622	A	693.944	RIMS1
chr6	72889623	T	706.199	RIMS1
chr6	72889624	A	701.817	RIMS1
chr6	72889625	G	703.747	RIMS1
chr6	72889626	T	701.301	RIMS1
chr6	72889627	T	690.124	RIMS1
chr6	72889628	C	701.71	RIMS1
chr6	72889629	T	708.653	RIMS1
chr6	72889630	T	704.642	RIMS1
chr6	72889631	T	705.18	RIMS1
chr6	72889632	C	706.718	RIMS1
chr6	72889633	A	697.223	RIMS1
chr6	72889634	C	703.306	RIMS1
chr6	72889635	C	696.159	RIMS1
chr6	72889636	C	703.478	RIMS1
chr6	72889637	T	703.659	RIMS1
chr6	72889638	G	703.532	RIMS1
chr6	72891967	C	327.274	RIMS1
chr6	72891968	G	323.212	RIMS1
chr6	72891969	T	325.519	RIMS1
chr6	72891970	T	326.661	RIMS1
chr6	72891971	C	326.167	RIMS1
chr6	72891972	C	317.656	RIMS1
chr6	72891973	T	320.645	RIMS1
chr6	72891974	T	314.199	RIMS1
chr6	72891975	T	323.204	RIMS1
chr6	72891976	G	325.398	RIMS1
chr6	72891977	T	338.876	RIMS1
chr6	72891978	A	341.116	RIMS1
chr6	72891979	T	339.573	RIMS1
chr6	72891980	A	339.621	RIMS1
chr6	72891981	T	341.247	RIMS1
chr6	72891982	C	339.309	RIMS1
chr6	72891983	A	339.75	RIMS1
chr6	72891984	T	335.626	RIMS1
chr6	72891985	A	340.081	RIMS1
chr6	72891986	G	327.274	RIMS1
chr6	72891987	A	341.113	RIMS1
chr6	72891988	A	341.653	RIMS1
chr6	72891989	A	345.355	RIMS1
chr6	72891990	G	368.438	RIMS1
chr6	72891991	A	431.191	RIMS1
chr6	72891992	A	439.298	RIMS1
chr6	72891993	G	425.699	RIMS1
chr6	72891994	A	442.691	RIMS1
chr6	72891995	C	444.801	RIMS1
chr6	72891996	C	439.944	RIMS1
chr6	72891997	C	442.664	RIMS1
chr6	72891998	C	443.462	RIMS1
chr6	72891999	A	444.61	RIMS1
chr6	72892000	G	442.376	RIMS1
chr6	72892001	G	440.841	RIMS1
chr6	72892002	G	443.022	RIMS1
chr6	72892003	C	445.134	RIMS1
chr6	72892004	T	445.685	RIMS1
chr6	72892005	T	441.056	RIMS1
chr6	72892006	T	445.554	RIMS1
chr6	72892007	C	445.325	RIMS1
chr6	72892008	C	444.382	RIMS1
chr6	72892009	G	444.008	RIMS1
chr6	72892010	A	446.796	RIMS1
chr6	72892011	G	444.097	RIMS1
chr6	72892012	C	446.056	RIMS1
chr6	72892013	A	446.909	RIMS1
chr6	72892014	G	523.833	RIMS1
chr6	72892015	A	523.237	RIMS1
chr6	72892016	A	520.581	RIMS1
chr6	72892017	T	524.282	RIMS1
chr6	72892018	G	522.433	RIMS1
chr6	72892019	G	520.011	RIMS1
chr6	72892020	C	525.266	RIMS1
chr6	72892021	A	524.804	RIMS1
chr6	72892022	A	520.32	RIMS1
chr6	72892023	A	517.944	RIMS1
chr6	72892024	G	523.39	RIMS1
chr6	72892025	G	544.473	RIMS1
chr6	72892026	A	549.632	RIMS1
chr6	72892027	G	543.202	RIMS1
chr6	72892028	C	546.801	RIMS1
chr6	72892029	C	546.664	RIMS1
chr6	72892030	C	546.962	RIMS1
chr6	72892031	T	545.395	RIMS1
chr6	72892032	G	546.691	RIMS1
chr6	72892033	A	547.495	RIMS1
chr6	72892034	A	545.548	RIMS1
chr6	72892035	G	541.142	RIMS1
chr6	72892036	A	542.903	RIMS1
chr6	72892037	G	546.228	RIMS1
chr6	72892038	C	547.868	RIMS1
chr6	72892039	G	657.753	RIMS1
chr6	72892040	A	681.524	RIMS1
chr6	72892041	G	684.062	RIMS1
chr6	72892042	C	688.884	RIMS1
chr6	72892043	G	689.712	RIMS1
chr6	72892044	G	691.914	RIMS1
chr6	72892045	A	692.32	RIMS1
chr6	72892046	A	581.927	RIMS1
chr6	72892047	A	689.664	RIMS1
chr6	72892048	C	694.121	RIMS1
chr6	72892049	G	688.53	RIMS1
chr6	72892050	C	693.911	RIMS1
chr6	72892051	G	693.116	RIMS1
chr6	72892052	T	709.575	RIMS1
chr6	72892053	G	712.559	RIMS1
chr6	72892054	C	707.47	RIMS1
chr6	72892055	C	710.608	RIMS1
chr6	72892056	A	706.632	RIMS1
chr6	72892057	A	703.793	RIMS1
chr6	72892058	A	707.317	RIMS1
chr6	72892059	G	707.567	RIMS1
chr6	72892060	A	707.621	RIMS1
chr6	72892061	C	710.629	RIMS1
chr6	72892062	C	711.914	RIMS1
chr6	72892063	T	710.427	RIMS1
chr6	72892064	C	729.747	RIMS1
chr6	72892065	A	724.938	RIMS1
chr6	72892066	G	729.038	RIMS1
chr6	72892067	C	729.567	RIMS1
chr6	72892068	G	729.374	RIMS1
chr6	72892069	C	729.022	RIMS1
chr6	72892070	A	726.758	RIMS1
chr6	72892071	G	728.417	RIMS1
chr6	72892072	C	728.511	RIMS1
chr6	72892073	C	726.306	RIMS1
chr6	72892074	C	728.212	RIMS1
chr6	72892075	G	734.237	RIMS1
chr6	72892076	T	706.586	RIMS1
chr6	72892077	G	733.274	RIMS1
chr6	72892078	G	722.048	RIMS1
chr6	72892079	A	716.368	RIMS1
chr6	72892080	G	722.03	RIMS1
chr6	72892081	G	720.903	RIMS1
chr6	72892082	G	720.89	RIMS1
chr6	72892083	G	720.769	RIMS1
chr6	72892084	G	721.116	RIMS1
chr6	72892085	C	719	RIMS1
chr6	72892086	C	718.392	RIMS1
chr6	72892087	G	721.798	RIMS1
chr6	72892088	T	720.825	RIMS1
chr6	72892089	C	717.57	RIMS1
chr6	72892090	G	671	RIMS1
chr6	72892091	A	668.151	RIMS1
chr6	72892092	A	665.035	RIMS1
chr6	72892093	G	668.495	RIMS1
chr6	72892094	A	665.285	RIMS1
chr6	72892095	A	636.454	RIMS1
chr6	72892096	C	669.677	RIMS1
chr6	72892097	G	669.677	RIMS1
chr6	72892098	G	668.245	RIMS1
chr6	72892099	G	670.694	RIMS1
chr6	72892100	A	664.331	RIMS1
chr6	72892101	G	670.836	RIMS1
chr6	72892102	C	668.911	RIMS1
chr6	72892103	G	665.874	RIMS1
chr6	72892104	C	666.376	RIMS1
chr6	72892105	A	660.403	RIMS1
chr6	72892106	A	647.653	RIMS1
chr6	72892107	A	654.363	RIMS1
chr6	72892108	G	648.718	RIMS1
chr6	72892109	A	610.976	RIMS1
chr6	72892110	A	573.715	RIMS1
chr6	72892111	A	584.497	RIMS1
chr6	72892112	G	597.505	RIMS1
chr6	72892113	G	599.438	RIMS1
chr6	72892114	C	599.61	RIMS1
chr6	72892115	G	585.825	RIMS1
chr6	72892116	G	584.21	RIMS1
chr6	72892117	G	587.145	RIMS1
chr6	72892118	A	586.151	RIMS1
chr6	72892119	A	566.261	RIMS1
chr6	72892120	A	579.828	RIMS1
chr6	72892121	G	585.492	RIMS1
chr6	72892122	C	583.285	RIMS1
chr6	72892123	C	581.691	RIMS1
chr6	72892124	G	586.763	RIMS1
chr6	72892125	A	579.694	RIMS1
chr6	72892126	A	560.433	RIMS1
chr6	72892127	G	565.228	RIMS1
chr6	72892128	G	565.027	RIMS1
chr6	72892129	C	526.46	RIMS1
chr6	72892130	T	562.524	RIMS1
chr6	72892131	T	561.626	RIMS1
chr6	72892132	G	566.032	RIMS1
chr6	72892133	A	564.677	RIMS1
chr6	72892134	G	565.642	RIMS1
chr6	72892135	A	562.723	RIMS1
chr6	72892136	A	559.234	RIMS1
chr6	72892137	A	560.255	RIMS1
chr6	72892138	G	489.726	RIMS1
chr6	72892139	G	488.016	RIMS1
chr6	72892140	G	488.901	RIMS1
chr6	72892141	C	486.376	RIMS1
chr6	72892142	G	489.371	RIMS1
chr6	72892143	A	489.134	RIMS1
chr6	72892144	T	490.363	RIMS1
chr6	72892145	C	488.876	RIMS1
chr6	72892146	A	487.949	RIMS1
chr6	72892147	C	488.304	RIMS1
chr6	72892148	A	487.339	RIMS1
chr6	72892149	G	487.879	RIMS1
chr6	72892150	G	488.441	RIMS1
chr6	72892151	A	466.989	RIMS1
chr6	72892152	T	465.505	RIMS1
chr6	72892153	T	458.868	RIMS1
chr6	72892154	A	468.306	RIMS1
chr6	72892155	C	461	RIMS1
chr6	72892156	C	453.952	RIMS1
chr6	72892157	C	454.384	RIMS1
chr6	72892158	A	455.105	RIMS1
chr6	72892159	G	455.003	RIMS1
chr6	72892160	A	450.242	RIMS1
chr6	72892161	C	454.199	RIMS1
chr6	72892162	A	444.132	RIMS1
chr6	72892163	C	453.21	RIMS1
chr6	72892164	G	455.005	RIMS1
chr6	72892165	C	281.712	RIMS1
chr6	72892166	C	281.325	RIMS1
chr6	72892167	G	282.382	RIMS1
chr6	72892168	G	283.726	RIMS1
chr6	72892169	A	283.457	RIMS1
chr6	72892170	A	278.03	RIMS1
chr6	72892171	A	278.613	RIMS1
chr6	72892172	A	273.621	RIMS1
chr6	72892173	A	272.309	RIMS1
chr6	72892174	C	282.562	RIMS1
chr6	72892175	G	283.481	RIMS1
chr6	72892176	G	281.363	RIMS1
chr6	72892177	G	283.282	RIMS1
chr6	72892178	A	279.212	RIMS1
chr6	72892179	T	282.086	RIMS1
chr6	72892180	G	285.215	RIMS1
chr6	72892181	A	280.306	RIMS1
chr6	72892182	G	280.683	RIMS1
chr6	72892183	G	279.667	RIMS1
chr6	72892184	G	279.374	RIMS1
chr6	72892185	C	278.597	RIMS1
chr6	72892186	A	279.422	RIMS1
chr6	72892187	A	276.427	RIMS1
chr6	72892188	A	275.589	RIMS1
chr6	72892189	G	280.876	RIMS1
chr6	72892190	C	279.672	RIMS1
chr6	72892191	G	206.024	RIMS1
chr6	72892192	G	206.411	RIMS1
chr6	72892193	C	206.651	RIMS1
chr6	72892194	G	214.855	RIMS1
chr6	72892195	G	217.804	RIMS1
chr6	72892196	A	217.226	RIMS1
chr6	72892197	T	218.301	RIMS1
chr6	72892198	G	219.438	RIMS1
chr6	72892199	A	218.239	RIMS1
chr6	72892200	G	217.384	RIMS1
chr6	72892201	G	218.159	RIMS1
chr6	72892202	A	217.132	RIMS1
chr6	72892203	A	215.712	RIMS1
chr6	72892204	A	214.425	RIMS1
chr6	72892205	A	217.433	RIMS1
chr6	72892206	G	216.64	RIMS1
chr6	72892207	C	216.065	RIMS1
chr6	72892208	A	216.522	RIMS1
chr6	72892209	A	213.008	RIMS1
chr6	72892210	A	212.731	RIMS1
chr6	72892211	G	214.648	RIMS1
chr6	72892212	A	212.349	RIMS1
chr6	72892213	A	206.831	RIMS1
chr6	72892214	A	197.457	RIMS1
chr6	72892215	A	203.89	RIMS1
chr6	72892216	G	353.527	RIMS1
chr6	72892217	A	348.298	RIMS1
chr6	72892218	G	355.734	RIMS1
chr6	72892219	G	359.038	RIMS1
chr6	72892220	A	354.156	RIMS1
chr6	72892221	G	359.056	RIMS1
chr6	72892222	G	361.973	RIMS1
chr6	72892223	A	358.024	RIMS1
chr6	72892224	T	349.366	RIMS1
chr6	72892225	T	355.812	RIMS1
chr6	72892226	A	363.487	RIMS1
chr6	72892227	T	364.161	RIMS1
chr6	72892228	C	369.659	RIMS1
chr6	72892229	A	369.565	RIMS1
chr6	72892230	G	366.766	RIMS1
chr6	72892231	A	368.137	RIMS1
chr6	72892232	C	369.651	RIMS1
chr6	72892233	C	368.516	RIMS1
chr6	72892234	A	368.661	RIMS1
chr6	72892235	G	368.465	RIMS1
chr6	72892236	G	367.651	RIMS1
chr6	72892237	T	362.25	RIMS1
chr6	72892238	A	364.858	RIMS1
chr6	72892239	C	322.642	RIMS1
chr6	72892240	C	449.543	RIMS1
chr6	72892241	G	448.36	RIMS1
chr6	72892242	C	450.672	RIMS1
chr6	72892243	A	449.392	RIMS1
chr6	72892244	G	446.968	RIMS1
chr6	72892245	C	450.315	RIMS1
chr6	72892246	G	449.048	RIMS1
chr6	72892247	A	452.32	RIMS1
chr6	72892248	C	451.247	RIMS1
chr6	72892249	C	449.944	RIMS1
chr6	72892250	C	450.452	RIMS1
chr6	72892251	G	449.14	RIMS1
chr6	72892252	A	451.422	RIMS1
chr6	72892253	A	447.355	RIMS1
chr6	72892254	C	446.661	RIMS1
chr6	72892255	C	441.081	RIMS1
chr6	72892256	T	437.906	RIMS1
chr6	72892257	A	438.331	RIMS1
chr6	72892258	G	437.551	RIMS1
chr6	72892259	C	439.051	RIMS1
chr6	72892260	T	439.707	RIMS1
chr6	72892261	C	440.793	RIMS1
chr6	72892262	G	437.401	RIMS1
chr6	72892263	G	437.702	RIMS1
chr6	72892264	T	356.212	RIMS1
chr6	72892265	A	352.492	RIMS1
chr6	72892266	C	358.745	RIMS1
chr6	72892267	C	374.567	RIMS1
chr6	72892268	C	375.626	RIMS1
chr6	72892269	G	373.796	RIMS1
chr6	72892270	G	373.167	RIMS1
chr6	72892271	T	373.812	RIMS1
chr6	72892272	G	374.855	RIMS1
chr6	72892273	A	376.18	RIMS1
chr6	72892274	A	376.844	RIMS1
chr6	72892275	A	375.997	RIMS1
chr6	72892276	C	377.293	RIMS1
chr6	72892277	C	376.129	RIMS1
chr6	72892278	G	374.151	RIMS1
chr6	72892279	C	376.559	RIMS1
chr6	72892280	C	376.75	RIMS1
chr6	72892281	G	374.452	RIMS1
chr6	72892282	C	376.637	RIMS1
chr6	72892283	C	374.96	RIMS1
chr6	72892284	T	361.444	RIMS1
chr6	72892285	G	365.47	RIMS1
chr6	72892286	A	365.086	RIMS1
chr6	72892287	G	364.734	RIMS1
chr6	72892288	G	363.14	RIMS1
chr6	72892289	A	360.142	RIMS1
chr6	72892290	G	382.204	RIMS1
chr6	72892291	C	384.384	RIMS1
chr6	72892292	A	377.618	RIMS1
chr6	72892293	G	382.497	RIMS1
chr6	72892294	C	384.78	RIMS1
chr6	72892295	A	380.465	RIMS1
chr6	72892296	G	381.828	RIMS1
chr6	72892297	A	383.118	RIMS1
chr6	72892298	T	381.306	RIMS1
chr6	72892299	G	381.105	RIMS1
chr6	72892300	C	383.645	RIMS1
chr6	72892301	G	381.462	RIMS1
chr6	72892302	C	384.446	RIMS1
chr6	72892303	A	383.554	RIMS1
chr6	72892304	T	380.282	RIMS1
chr6	72892305	G	379.5	RIMS1
chr6	72892306	C	382.226	RIMS1
chr6	72892307	A	380.065	RIMS1
chr6	72892308	C	383.253	RIMS1
chr6	72892309	G	377.392	RIMS1
chr6	72892310	C	382.895	RIMS1
chr6	72892311	C	382.255	RIMS1
chr6	72892312	C	382.71	RIMS1
chr6	72892313	G	410.438	RIMS1
chr6	72892314	G	408.462	RIMS1
chr6	72892315	G	393.874	RIMS1
chr6	72892316	T	394.242	RIMS1
chr6	72892317	G	394.218	RIMS1
chr6	72892318	T	395.401	RIMS1
chr6	72892319	C	398.315	RIMS1
chr6	72892320	C	396.341	RIMS1
chr6	72892321	C	397.395	RIMS1
chr6	72892322	G	394.454	RIMS1
chr6	72892323	C	397.64	RIMS1
chr6	72892324	G	394.664	RIMS1
chr6	72892325	C	397.683	RIMS1
chr6	72892326	C	397.527	RIMS1
chr6	72892327	A	396.573	RIMS1
chr6	72892328	G	397.336	RIMS1
chr6	72892329	G	396.422	RIMS1
chr6	72892330	C	398.078	RIMS1
chr6	72892331	A	396.573	RIMS1
chr6	72892332	C	398.199	RIMS1
chr6	72892333	G	397.691	RIMS1
chr6	72892334	A	395.739	RIMS1
chr6	72892335	G	395.366	RIMS1
chr6	72892336	C	398.065	RIMS1
chr6	72892337	G	397.191	RIMS1
chr6	72892338	G	396.815	RIMS1
chr6	72892339	C	395.366	RIMS1
chr6	72892340	G	394.863	RIMS1
chr6	72892341	C	394.573	RIMS1
chr6	72892342	C	394.93	RIMS1
chr6	72892343	A	393.704	RIMS1
chr6	72892344	C	394.957	RIMS1
chr6	72892345	A	391.07	RIMS1
chr6	72892346	G	394.371	RIMS1
chr6	72892347	C	394.481	RIMS1
chr6	72892348	G	394.82	RIMS1
chr6	72892349	A	393.532	RIMS1
chr6	72892350	C	394.626	RIMS1
chr6	72892351	G	394.204	RIMS1
chr6	72892352	T	392.556	RIMS1
chr6	72892353	G	394.715	RIMS1
chr6	72892354	G	394.839	RIMS1
chr6	72892355	C	393.815	RIMS1
chr6	72892356	G	394.866	RIMS1
chr6	72892357	C	394.497	RIMS1
chr6	72892358	T	393.196	RIMS1
chr6	72892359	C	394.008	RIMS1
chr6	72892360	C	393.263	RIMS1
chr6	72892361	C	394.234	RIMS1
chr6	72892362	G	395.019	RIMS1
chr6	72892363	C	394.172	RIMS1
chr6	72892364	G	394.844	RIMS1
chr6	72892365	C	394.116	RIMS1
chr6	72892366	A	393.035	RIMS1
chr6	72892367	C	392.433	RIMS1
chr6	72892368	C	393.72	RIMS1
chr6	72892369	G	395.304	RIMS1
chr6	72892370	A	391.083	RIMS1
chr6	72892371	G	394.487	RIMS1
chr6	72892372	G	394.796	RIMS1
chr6	72892373	C	393.927	RIMS1
chr6	72892374	G	394.785	RIMS1
chr6	72892375	G	394.492	RIMS1
chr6	72892376	G	394.726	RIMS1
chr6	72892377	C	393.892	RIMS1
chr6	72892378	G	394.68	RIMS1
chr6	72892379	C	393.54	RIMS1
chr6	72892380	G	394.707	RIMS1
chr6	72892381	G	394.629	RIMS1
chr6	72892382	C	393.782	RIMS1
chr6	72892383	G	393.594	RIMS1
chr6	72892384	C	394.105	RIMS1
chr6	72892385	T	393.255	RIMS1
chr6	72892386	G	394.785	RIMS1
chr6	72892387	C	391.675	RIMS1
chr6	72892388	C	393.016	RIMS1
chr6	72892389	G	394.435	RIMS1
chr6	72892390	G	395.212	RIMS1
chr6	72892391	A	393.871	RIMS1
chr6	72892392	G	394.419	RIMS1
chr6	72892393	G	393.997	RIMS1
chr6	72892394	G	393.763	RIMS1
chr6	72892395	C	393.151	RIMS1
chr6	72892396	A	392.473	RIMS1
chr6	72892397	A	391.194	RIMS1
chr6	72892398	G	394.255	RIMS1
chr6	72892399	G	394.43	RIMS1
chr6	72892400	C	393.038	RIMS1
chr6	72892401	C	393.492	RIMS1
chr6	72892402	G	394.167	RIMS1
chr6	72892403	G	393.758	RIMS1
chr6	72892404	C	393.599	RIMS1
chr6	72892405	A	392.242	RIMS1
chr6	72892406	A	387.527	RIMS1
chr6	72892407	A	382.594	RIMS1
chr6	72892408	C	393.946	RIMS1
chr6	72892409	G	394.051	RIMS1
chr6	72892410	C	393.586	RIMS1
chr6	72892411	G	394.215	RIMS1
chr6	72892412	C	393.742	RIMS1
chr6	72892413	G	394.363	RIMS1
chr6	72892414	C	392.855	RIMS1
chr6	72892415	C	393.242	RIMS1
chr6	72892416	G	394.086	RIMS1
chr6	72892417	G	394.288	RIMS1
chr6	72892418	C	392.901	RIMS1
chr6	72892419	G	394.433	RIMS1
chr6	72892420	G	394.105	RIMS1
chr6	72892421	C	393.444	RIMS1
chr6	72892422	A	394.022	RIMS1
chr6	72892423	G	394.363	RIMS1
chr6	72892424	C	393.164	RIMS1
chr6	72892425	C	393.597	RIMS1
chr6	72892426	A	394.874	RIMS1
chr6	72892427	G	394.868	RIMS1
chr6	72892428	G	394.212	RIMS1
chr6	72892429	G	395.734	RIMS1
chr6	72892430	C	394.134	RIMS1
chr6	72892431	C	394.53	RIMS1
chr6	72892432	T	395.019	RIMS1
chr6	72892433	C	395.038	RIMS1
chr6	72892434	G	395.992	RIMS1
chr6	72892435	C	394.599	RIMS1
chr6	72892436	C	394.944	RIMS1
chr6	72892437	G	395.911	RIMS1
chr6	72892438	C	394.632	RIMS1
chr6	72892439	C	395.583	RIMS1
chr6	72892440	G	397.457	RIMS1
chr6	72892441	G	198.427	RIMS1
chr6	72892442	A	232.113	RIMS1
chr6	72892443	C	232.556	RIMS1
chr6	72892444	T	232.634	RIMS1
chr6	72892445	C	232.457	RIMS1
chr6	72892446	G	232.825	RIMS1
chr6	72892447	C	232.263	RIMS1
chr6	72892448	C	232.368	RIMS1
chr6	72892449	G	232.71	RIMS1
chr6	72892450	C	232.075	RIMS1
chr6	72892451	G	232.683	RIMS1
chr6	72892452	G	232.347	RIMS1
chr6	72892453	G	232.64	RIMS1
chr6	72892454	C	231.156	RIMS1
chr6	72892455	T	231.798	RIMS1
chr6	72892456	T	232.774	RIMS1
chr6	72892457	A	231.906	RIMS1
chr6	72892458	C	232.54	RIMS1
chr6	72892459	T	232.524	RIMS1
chr6	72892460	C	232.142	RIMS1
chr6	72892461	G	232.454	RIMS1
chr6	72892462	G	232.395	RIMS1
chr6	72892463	C	234.591	RIMS1
chr6	72892464	T	235.949	RIMS1
chr6	72892465	G	106.992	RIMS1
chr6	72892466	A	106.524	RIMS1
chr6	72892467	G	106.984	RIMS1
chr6	72892468	A	106.852	RIMS1
chr6	72892469	G	106.836	RIMS1
chr6	72892470	A	106.769	RIMS1
chr6	72892471	A	105.532	RIMS1
chr6	72892472	C	106.941	RIMS1
chr6	72892473	T	107.169	RIMS1
chr6	72892474	G	108.777	RIMS1
chr6	72892475	C	109.032	RIMS1
chr6	72892476	G	109.108	RIMS1
chr6	72892477	G	109.258	RIMS1
chr6	72892478	A	109.46	RIMS1
chr6	72892479	G	109.414	RIMS1
chr6	72892480	A	109.091	RIMS1
chr6	72892481	C	109.134	RIMS1
chr6	72892482	C	108.935	RIMS1
chr6	72892483	A	107.847	RIMS1
chr6	72892484	G	108.374	RIMS1
chr6	72892485	G	107.981	RIMS1
chr6	72892486	G	108.266	RIMS1
chr6	72892487	C	108.245	RIMS1
chr6	72892488	G	108.25	RIMS1
chr6	72892489	C	108.038	RIMS1
chr6	72892490	C	151.124	RIMS1
chr6	72892491	G	151.032	RIMS1
chr6	72892492	G	134.573	RIMS1
chr6	72892493	G	135.105	RIMS1
chr6	72892494	C	135.605	RIMS1
chr6	72892495	G	136.737	RIMS1
chr6	72892496	C	137.22	RIMS1
chr6	72892497	C	137.758	RIMS1
chr6	72892498	A	137.688	RIMS1
chr6	72892499	A	136.949	RIMS1
chr6	72892500	G	136.981	RIMS1
chr6	72892501	C	137.71	RIMS1
chr6	72892502	A	137.82	RIMS1
chr6	72892503	G	137.331	RIMS1
chr6	72892504	C	137.519	RIMS1
chr6	72892505	T	136.61	RIMS1
chr6	72892506	A	136.989	RIMS1
chr6	72892507	A	136.659	RIMS1
chr6	72892508	C	137.599	RIMS1
chr6	72892509	G	137.263	RIMS1
chr6	72892510	A	136.868	RIMS1
chr6	72892511	A	135.022	RIMS1
chr6	72892512	C	137.548	RIMS1
chr6	72892513	C	137.29	RIMS1
chr6	72892514	A	135.328	RIMS1
chr6	72892515	C	114.634	RIMS1
chr6	72892516	A	112.863	RIMS1
chr6	72892517	G	132.726	RIMS1
chr6	72892518	C	134.124	RIMS1
chr6	72892519	C	134.032	RIMS1
chr6	72892520	C	134.14	RIMS1
chr6	72892521	G	133.677	RIMS1
chr6	72892522	C	134.113	RIMS1
chr6	72892523	C	134.277	RIMS1
chr6	72892524	G	133.839	RIMS1
chr6	72892525	G	133.597	RIMS1
chr6	72892526	C	134.097	RIMS1
chr6	72892527	G	133.925	RIMS1
chr6	72892528	C	134.11	RIMS1
chr6	72892529	C	134.035	RIMS1
chr6	72892530	C	134.121	RIMS1
chr6	72892531	A	133.056	RIMS1
chr6	72892532	G	133.758	RIMS1
chr6	72892533	A	133.97	RIMS1
chr6	72892534	C	133.591	RIMS1
chr6	72892535	A	128.788	RIMS1
chr6	72892536	T	130.261	RIMS1
chr6	72892537	G	130.091	RIMS1
chr6	72892538	G	105.583	RIMS1
chr6	72892539	G	105.648	RIMS1
chr6	72892540	C	106.282	RIMS1
chr6	72892541	C	106.132	RIMS1
chr6	72892542	G	119.091	RIMS1
chr6	72892543	G	118.844	RIMS1
chr6	72892544	T	118.608	RIMS1
chr6	72892545	T	118.968	RIMS1
chr6	72892546	C	119.57	RIMS1
chr6	72892547	C	119.212	RIMS1
chr6	72892548	C	119.535	RIMS1
chr6	72892549	G	119.07	RIMS1
chr6	72892550	C	119.624	RIMS1
chr6	72892551	A	119.29	RIMS1
chr6	72892552	G	118.296	RIMS1
chr6	72892553	A	119.312	RIMS1
chr6	72892554	A	117.761	RIMS1
chr6	72892555	G	116.505	RIMS1
chr6	72892556	C	115.003	RIMS1
chr6	72892557	C	114.126	RIMS1
chr6	72892558	C	113.677	RIMS1
chr6	72892559	C	113.965	RIMS1
chr6	72892560	G	113.696	RIMS1
chr6	72892561	G	113.586	RIMS1
chr6	72892562	A	114.43	RIMS1
chr6	72892563	G	114.054	RIMS1
chr6	72892564	C	114.105	RIMS1
chr6	72892565	T	112.892	RIMS1
chr6	72892566	C	114.247	RIMS1
chr6	72892567	A	113.511	RIMS1
chr6	72892568	A	110.866	RIMS1
chr6	72892569	A	111.336	RIMS1
chr6	72892570	G	113.707	RIMS1
chr6	72892571	C	114.118	RIMS1
chr6	72892572	C	113.997	RIMS1
chr6	72892573	C	114.032	RIMS1
chr6	72892574	A	110.739	RIMS1
chr6	72892575	G	113.919	RIMS1
chr6	72892576	G	113.962	RIMS1
chr6	72892577	A	114.253	RIMS1
chr6	72892578	G	114.013	RIMS1
chr6	72892579	C	114.288	RIMS1
chr6	72892580	C	114.038	RIMS1
chr6	72892581	C	113.978	RIMS1
chr6	72892582	C	114.191	RIMS1
chr6	72892583	T	112.629	RIMS1
chr6	72892584	C	114.368	RIMS1
chr6	72892585	A	113.511	RIMS1
chr6	72892586	G	113.879	RIMS1
chr6	72892587	G	113.785	RIMS1
chr6	72892588	A	114.051	RIMS1
chr6	72892589	A	108.137	RIMS1
chr6	72892590	G	113.992	RIMS1
chr6	72892591	C	114.315	RIMS1
chr6	72892592	A	114.099	RIMS1
chr6	72892593	G	114.013	RIMS1
chr6	72892594	A	113.465	RIMS1
chr6	72892595	G	113.839	RIMS1
chr6	72892596	C	114.18	RIMS1
chr6	72892597	C	114.296	RIMS1
chr6	72892598	G	114.207	RIMS1
chr6	72892599	C	114.282	RIMS1
chr6	72892600	C	114.242	RIMS1
chr6	72892601	T	113.906	RIMS1
chr6	72892602	G	113.858	RIMS1
chr6	72892603	G	114.013	RIMS1
chr6	72892604	A	113.774	RIMS1
chr6	72892605	C	113.669	RIMS1
chr6	72892606	C	113.422	RIMS1
chr6	72892607	C	113.36	RIMS1
chr6	72892608	C	113.347	RIMS1
chr6	72892609	A	112.175	RIMS1
chr6	72892610	G	113.812	RIMS1
chr6	72892611	C	113.694	RIMS1
chr6	72892612	T	113.556	RIMS1
chr6	72892613	C	113.731	RIMS1
chr6	72892614	G	113.954	RIMS1
chr6	72892615	G	113.892	RIMS1
chr6	72892616	C	113.417	RIMS1
chr6	72892617	G	114.067	RIMS1
chr6	72892618	G	114.067	RIMS1
chr6	72892619	T	113.882	RIMS1
chr6	72892620	C	113.476	RIMS1
chr6	72892621	C	113.301	RIMS1
chr6	72892622	T	113.513	RIMS1
chr6	72892623	C	113.605	RIMS1
chr6	72892624	A	111.503	RIMS1
chr6	72892625	T	112.871	RIMS1
chr6	72892626	G	113.981	RIMS1
chr6	72892627	C	113.438	RIMS1
chr6	72892628	G	113.978	RIMS1
chr6	72892629	G	114.11	RIMS1
chr6	72892630	A	113.331	RIMS1
chr6	72892631	A	111.207	RIMS1
chr6	72892632	G	114.04	RIMS1
chr6	72892633	G	114.046	RIMS1
chr6	72892634	C	113.352	RIMS1
chr6	72892635	C	113.376	RIMS1
chr6	72892636	A	113.089	RIMS1
chr6	72892637	A	111.909	RIMS1
chr6	72892638	G	113.954	RIMS1
chr6	72892639	C	113.618	RIMS1
chr6	72892640	G	114.159	RIMS1
chr6	72892641	C	113.809	RIMS1
chr6	72892642	G	115.984	RIMS1
chr6	72892643	A	121.968	RIMS1
chr6	72892644	G	125.532	RIMS1
chr6	72892645	A	127.215	RIMS1
chr6	72892646	A	123.796	RIMS1
chr6	72892647	G	128.626	RIMS1
chr6	72892648	G	128.71	RIMS1
chr6	72892649	T	128.532	RIMS1
chr6	72892650	G	128.79	RIMS1
chr6	72892651	G	128.852	RIMS1
chr6	72892652	A	128.478	RIMS1
chr6	72892653	G	128.833	RIMS1
chr6	72892654	A	127.962	RIMS1
chr6	72892655	C	127.715	RIMS1
chr6	72892656	C	127.626	RIMS1
chr6	72892657	A	127.129	RIMS1
chr6	72892658	T	127.97	RIMS1
chr6	72892659	G	128.938	RIMS1
chr6	72892660	C	128.132	RIMS1
chr6	72892661	T	128.309	RIMS1
chr6	72892662	G	129.081	RIMS1
chr6	72892663	C	128.075	RIMS1
chr6	72892664	G	128.887	RIMS1
chr6	72892665	G	129.414	RIMS1
chr6	72892666	A	210.637	RIMS1
chr6	72892667	A	168.616	RIMS1
chr6	72892668	C	175.887	RIMS1
chr6	72892669	G	176.18	RIMS1
chr6	72892670	A	176.059	RIMS1
chr6	72892671	C	176.108	RIMS1
chr6	72892672	T	174.841	RIMS1
chr6	72892673	C	175.914	RIMS1
chr6	72892674	T	174.473	RIMS1
chr6	72892675	T	173.935	RIMS1
chr6	72892676	T	175.659	RIMS1
chr6	72892677	G	176.226	RIMS1
chr6	72892678	A	175.852	RIMS1
chr6	72892679	G	176.067	RIMS1
chr6	72892680	C	176.331	RIMS1
chr6	72892681	T	176.145	RIMS1
chr6	72892682	C	176.352	RIMS1
chr6	72892683	A	176.699	RIMS1
chr6	72892684	G	175.653	RIMS1
chr6	72892685	A	176.231	RIMS1
chr6	72892686	C	176.331	RIMS1
chr6	72892687	C	175.755	RIMS1
chr6	72892688	A	488.035	RIMS1
chr6	72892689	G	487.306	RIMS1
chr6	72892690	T	488.145	RIMS1
chr6	72892691	C	489.395	RIMS1
chr6	72892692	C	488.156	RIMS1
chr6	72892693	G	489.212	RIMS1
chr6	72892694	A	492.495	RIMS1
chr6	72892695	G	498.487	RIMS1
chr6	72892696	T	502.731	RIMS1
chr6	72892697	C	504.231	RIMS1
chr6	72892698	G	503.288	RIMS1
chr6	72892699	G	502.481	RIMS1
chr6	72892700	T	501.43	RIMS1
chr6	72892701	G	503.336	RIMS1
chr6	72892702	C	503.685	RIMS1
chr6	72892703	G	502.484	RIMS1
chr6	72892704	G	502.952	RIMS1
chr6	72892705	C	503.406	RIMS1
chr6	72892706	C	503.551	RIMS1
chr6	72892707	G	502.72	RIMS1
chr6	72892708	T	502.392	RIMS1
chr6	72892709	C	503.75	RIMS1
chr6	72892710	C	501.917	RIMS1
chr6	72892711	C	502.519	RIMS1
chr6	72892712	C	503.134	RIMS1
chr6	72892713	G	499.866	RIMS1
chr6	72892714	C	503.874	RIMS1
chr6	72892715	C	461.753	RIMS1
chr6	72892716	C	461.839	RIMS1
chr6	72892717	A	679.465	RIMS1
chr6	72892718	A	677.21	RIMS1
chr6	72892719	G	608.578	RIMS1
chr6	72892720	C	676.917	RIMS1
chr6	72892721	C	679.121	RIMS1
chr6	72892722	G	673.489	RIMS1
chr6	72892723	C	680.667	RIMS1
chr6	72892724	A	674.089	RIMS1
chr6	72892725	C	679.177	RIMS1
chr6	72892726	C	678.309	RIMS1
chr6	72892727	G	673.901	RIMS1
chr6	72892728	G	676.478	RIMS1
chr6	72892729	T	675.422	RIMS1
chr6	72892730	C	679.051	RIMS1
chr6	72892731	C	676.105	RIMS1
chr6	72892732	A	672.336	RIMS1
chr6	72892733	A	668.019	RIMS1
chr6	72892734	G	668.933	RIMS1
chr6	72892735	A	672.922	RIMS1
chr6	72892736	G	672.522	RIMS1
chr6	72892737	A	676.847	RIMS1
chr6	72892738	G	668.532	RIMS1
chr6	72892739	G	670.132	RIMS1
chr6	72892740	C	732.508	RIMS1
chr6	72892741	G	728.522	RIMS1
chr6	72892742	G	707.914	RIMS1
chr6	72892743	C	712.965	RIMS1
chr6	72892744	A	711.22	RIMS1
chr6	72892745	A	683.946	RIMS1
chr6	72892746	G	703.285	RIMS1
chr6	72892747	A	702.202	RIMS1
chr6	72892748	A	692.462	RIMS1
chr6	72892749	G	690.543	RIMS1
chr6	72892750	C	710.788	RIMS1
chr6	72892751	G	707.605	RIMS1
chr6	72892752	G	706.575	RIMS1
chr6	72892753	C	712.468	RIMS1
chr6	72892754	A	699.632	RIMS1
chr6	72892755	G	707.038	RIMS1
chr6	72892756	A	706.828	RIMS1
chr6	72892757	T	693.753	RIMS1
chr6	72892758	G	704.403	RIMS1
chr6	72892759	T	701.156	RIMS1
chr6	72892760	C	689.801	RIMS1
chr6	72892761	G	681.191	RIMS1
chr6	72892762	G	681.401	RIMS1
chr6	72892763	T	673.269	RIMS1
chr6	72892764	G	907.691	RIMS1
chr6	72892765	A	907.457	RIMS1
chr6	72892766	G	906.801	RIMS1
chr6	72892767	C	898.293	RIMS1
chr6	72892768	A	891.879	RIMS1
chr6	72892769	G	894.008	RIMS1
chr6	72892770	C	896.944	RIMS1
chr6	72892771	T	891.782	RIMS1
chr6	72892772	C	891.226	RIMS1
chr6	72892773	T	820.535	RIMS1
chr6	72892774	G	893.04	RIMS1
chr6	72892775	A	875.922	RIMS1
chr6	72892776	G	894.79	RIMS1
chr6	72892777	G	891.847	RIMS1
chr6	72892778	A	947.151	RIMS1
chr6	72892779	G	955.043	RIMS1
chr6	72892780	G	954.108	RIMS1
chr6	72892781	A	956.051	RIMS1
chr6	72892782	G	954.798	RIMS1
chr6	72892783	G	952.347	RIMS1
chr6	72892784	G	955.046	RIMS1
chr6	72892785	C	957.062	RIMS1
chr6	72892786	G	956.487	RIMS1
chr6	72892787	T	950.745	RIMS1
chr6	72892788	G	956.946	RIMS1
chr6	72892789	T	954.874	RIMS1
chr6	72892790	C	958.688	RIMS1
chr6	72892791	G	951.565	RIMS1
chr6	72892792	A	953.441	RIMS1
chr6	72892793	C	956.341	RIMS1
chr6	72892794	G	949.258	RIMS1
chr6	72892795	C	954.586	RIMS1
chr6	72892796	C	952.196	RIMS1
chr6	72892797	C	954.358	RIMS1
chr6	72892798	G	952.046	RIMS1
chr6	72892799	A	951.253	RIMS1
chr6	72892800	G	950.395	RIMS1
chr6	72892801	T	941.124	RIMS1
chr6	72892802	A	944.809	RIMS1
chr6	72892803	C	949.909	RIMS1
chr6	72892804	A	945.317	RIMS1
chr6	72892805	C	947.419	RIMS1
chr6	72892806	C	943.858	RIMS1
chr6	72892807	A	940.917	RIMS1
chr6	72892808	G	949.901	RIMS1
chr6	72892809	C	949.215	RIMS1
chr6	72892810	T	948.718	RIMS1
chr6	72892811	G	951.855	RIMS1
chr6	72892812	C	947.194	RIMS1
chr6	72892813	G	952.548	RIMS1
chr6	72892814	A	946.855	RIMS1
chr6	72892815	G	952.062	RIMS1
chr6	72892816	G	952.008	RIMS1
chr6	72892817	A	934.64	RIMS1
chr6	72892818	C	945.804	RIMS1
chr6	72892819	G	951.438	RIMS1
chr6	72892820	T	937.444	RIMS1
chr6	72892821	G	950.344	RIMS1
chr6	72892822	G	952.277	RIMS1
chr6	72892823	A	948.333	RIMS1
chr6	72892824	G	951.446	RIMS1
chr6	72892825	C	948.739	RIMS1
chr6	72892826	T	940.769	RIMS1
chr6	72892827	G	949.788	RIMS1
chr6	72892828	G	951.47	RIMS1
chr6	72892829	A	951.621	RIMS1
chr6	72892830	G	955.433	RIMS1
chr6	72892831	A	949.648	RIMS1
chr6	72892832	G	954.586	RIMS1
chr6	72892833	C	948.847	RIMS1
chr6	72892834	G	955.261	RIMS1
chr6	72892835	A	947.823	RIMS1
chr6	72892836	G	955.957	RIMS1
chr6	72892837	A	949.239	RIMS1
chr6	72892838	G	954.005	RIMS1
chr6	72892839	C	946.946	RIMS1
chr6	72892840	G	953.683	RIMS1
chr6	72892841	T	953.444	RIMS1
chr6	72892842	C	949.075	RIMS1
chr6	72892843	A	949.696	RIMS1
chr6	72892844	G	954.282	RIMS1
chr6	72892845	C	948.384	RIMS1
chr6	72892846	G	954.562	RIMS1
chr6	72892847	A	949.841	RIMS1
chr6	72892848	G	955.116	RIMS1
chr6	72892849	A	946.137	RIMS1
chr6	72892850	A	910.073	RIMS1
chr6	72892851	A	929.21	RIMS1
chr6	72892852	G	952.059	RIMS1
chr6	72892853	G	953.683	RIMS1
chr6	72892854	T	944.401	RIMS1
chr6	72892855	A	906.742	RIMS1
chr6	72892856	A	916.242	RIMS1
chr6	72892857	G	954.532	RIMS1
chr6	72892858	G	953.185	RIMS1
chr6	72892859	G	952.863	RIMS1
chr6	72892860	G	953.476	RIMS1
chr6	72892861	G	955.433	RIMS1
chr6	72892862	C	952.315	RIMS1
chr6	72892863	G	956.108	RIMS1
chr6	72892864	G	956.336	RIMS1
chr6	72892865	C	952.809	RIMS1
chr6	72892866	G	956.954	RIMS1
chr6	72892867	C	949.793	RIMS1
chr6	72892868	C	951.519	RIMS1
chr6	72892869	G	956.153	RIMS1
chr6	72892870	G	955.234	RIMS1
chr6	72892871	C	948.371	RIMS1
chr6	72892872	C	948.648	RIMS1
chr6	72922494	A	604.944	RIMS1
chr6	72922495	T	606.078	RIMS1
chr6	72922496	G	601.82	RIMS1
chr6	72922497	C	602.263	RIMS1
chr6	72922498	C	621.07	RIMS1
chr6	72922499	A	618.648	RIMS1
chr6	72922500	A	617.427	RIMS1
chr6	72922501	T	611.602	RIMS1
chr6	72922502	A	620.573	RIMS1
chr6	72922503	T	621.403	RIMS1
chr6	72922504	G	619.341	RIMS1
chr6	72922505	C	617.376	RIMS1
chr6	72922506	T	610.522	RIMS1
chr6	72922507	T	618.336	RIMS1
chr6	72922508	C	623.454	RIMS1
chr6	72922509	T	623.968	RIMS1
chr6	72922510	C	622.427	RIMS1
chr6	72922511	C	620.836	RIMS1
chr6	72922512	T	618.591	RIMS1
chr6	72922513	C	625.849	RIMS1
chr6	72922514	A	624.024	RIMS1
chr6	72922515	G	620.788	RIMS1
chr6	72922516	T	619.056	RIMS1
chr6	72922517	A	619.847	RIMS1
chr6	72922518	A	618.019	RIMS1
chr6	72922519	A	610.325	RIMS1
chr6	72922520	T	621.323	RIMS1
chr6	72922521	G	622.191	RIMS1
chr6	72922522	C	622.113	RIMS1
chr6	72922523	T	617.726	RIMS1
chr6	72922524	A	622.586	RIMS1
chr6	72922525	C	623.616	RIMS1
chr6	72922526	C	623.586	RIMS1
chr6	72922527	A	622.669	RIMS1
chr6	72922528	G	619.484	RIMS1
chr6	72922529	T	619.36	RIMS1
chr6	72922530	C	625.505	RIMS1
chr6	72922531	C	622.798	RIMS1
chr6	72922532	C	623.761	RIMS1
chr6	72922533	C	626.011	RIMS1
chr6	72922534	A	624.82	RIMS1
chr6	72922535	C	627.116	RIMS1
chr6	72922536	A	624.032	RIMS1
chr6	72922537	C	625.981	RIMS1
chr6	72922538	C	625.261	RIMS1
chr6	72922539	A	618.425	RIMS1
chr6	72922540	C	625.608	RIMS1
chr6	72922541	C	624.79	RIMS1
chr6	72922542	A	614.452	RIMS1
chr6	72922543	G	618.54	RIMS1
chr6	72922544	G	619.121	RIMS1
chr6	72922545	C	624.882	RIMS1
chr6	72922546	C	624.392	RIMS1
chr6	72922547	C	625.591	RIMS1
chr6	72922548	A	621.86	RIMS1
chr6	72922549	C	625.987	RIMS1
chr6	72922550	C	537.435	RIMS1
chr6	72922551	G	621.624	RIMS1
chr6	72922552	A	618.618	RIMS1
chr6	72922553	A	610.763	RIMS1
chr6	72922554	G	616.702	RIMS1
chr6	72922555	C	609.04	RIMS1
chr6	72922556	T	597.648	RIMS1
chr6	72922557	T	607.508	RIMS1
chr6	72922558	G	621.444	RIMS1
chr6	72922559	T	618.785	RIMS1
chr6	72922560	C	612.242	RIMS1
chr6	72922561	T	618.124	RIMS1
chr6	72922562	A	614.694	RIMS1
chr6	72922563	C	617.836	RIMS1
chr6	72922564	A	619.239	RIMS1
chr6	72922565	G	619.664	RIMS1
chr6	72922566	T	619.524	RIMS1
chr6	72922567	A	613.32	RIMS1
chr6	72922568	T	619.433	RIMS1
chr6	72922569	T	619.177	RIMS1
chr6	72922570	T	621.489	RIMS1
chr6	72922571	T	617.772	RIMS1
chr6	72922572	A	607.124	RIMS1
chr6	72922573	T	624.777	RIMS1
chr6	72922574	C	619.403	RIMS1
chr6	72922575	C	622.011	RIMS1
chr6	72922576	A	613.073	RIMS1
chr6	72922577	A	609.86	RIMS1
chr6	72922578	G	619.417	RIMS1
chr6	72922579	C	622.75	RIMS1
chr6	72922580	A	623.237	RIMS1
chr6	72922581	G	624.425	RIMS1
chr6	72922582	T	625.398	RIMS1
chr6	72922583	C	619.812	RIMS1
chr6	72922584	C	620.97	RIMS1
chr6	72922585	T	621.898	RIMS1
chr6	72922586	T	619.796	RIMS1
chr6	72922587	T	643.435	RIMS1
chr6	72922588	G	701.333	RIMS1
chr6	72922589	G	709.384	RIMS1
chr6	72922590	G	715.306	RIMS1
chr6	72922591	T	728.578	RIMS1
chr6	72922592	A	724.317	RIMS1
chr6	72922593	A	722.108	RIMS1
chr6	72922594	C	725.425	RIMS1
chr6	72922595	T	728.919	RIMS1
chr6	72922596	G	726.212	RIMS1
chr6	72922597	C	705.522	RIMS1
chr6	72922598	A	706.016	RIMS1
chr6	72922599	C	704.035	RIMS1
chr6	72922600	A	700.371	RIMS1
chr6	72922601	G	708.409	RIMS1
chr6	72922602	T	702.887	RIMS1
chr6	72922603	G	707.903	RIMS1
chr6	72922604	C	702.005	RIMS1
chr6	72922605	C	704.935	RIMS1
chr6	72922606	T	707.207	RIMS1
chr6	72922607	G	707.54	RIMS1
chr6	72922608	C	704.024	RIMS1
chr6	72922609	A	706.433	RIMS1
chr6	72922610	G	776.669	RIMS1
chr6	72922611	T	614.274	RIMS1
chr6	72922612	G	617.32	RIMS1
chr6	72922613	A	614.825	RIMS1
chr6	72922614	C	609.978	RIMS1
chr6	72922615	C	611.841	RIMS1
chr6	72922616	T	619.661	RIMS1
chr6	72922617	G	625.075	RIMS1
chr6	72922618	A	642.879	RIMS1
chr6	72922619	G	650.255	RIMS1
chr6	72922620	T	651.685	RIMS1
chr6	72922621	C	648.102	RIMS1
chr6	72922622	A	649.884	RIMS1
chr6	72922623	G	649.935	RIMS1
chr6	72922624	T	651.242	RIMS1
chr6	72922625	C	647.263	RIMS1
chr6	72922626	A	649.024	RIMS1
chr6	72922627	T	652.269	RIMS1
chr6	72922628	G	649.484	RIMS1
chr6	72922629	C	647.347	RIMS1
chr6	72922630	A	647.258	RIMS1
chr6	72922631	A	647.718	RIMS1
chr6	72922632	G	581.363	RIMS1
chr6	72922633	G	583.347	RIMS1
chr6	72922634	A	583.96	RIMS1
chr6	72922635	G	585.349	RIMS1
chr6	72922636	A	587.753	RIMS1
chr6	72922637	C	659.597	RIMS1
chr6	72922638	T	668.215	RIMS1
chr6	72922639	T	668.871	RIMS1
chr6	72922640	T	669.368	RIMS1
chr6	72922641	C	665.435	RIMS1
chr6	72922642	T	669.629	RIMS1
chr6	72922643	T	670.747	RIMS1
chr6	72922644	G	669.997	RIMS1
chr6	72922645	T	658.952	RIMS1
chr6	72922646	T	671.659	RIMS1
chr6	72922647	C	669.016	RIMS1
chr6	72922648	T	672.551	RIMS1
chr6	72922649	C	668.919	RIMS1
chr6	72922650	A	670.331	RIMS1
chr6	72922651	C	666.581	RIMS1
chr6	72922652	A	656.196	RIMS1
chr6	72922653	C	637.694	RIMS1
chr6	72922654	C	632.728	RIMS1
chr6	72922655	A	628.126	RIMS1
chr6	72922656	A	617.594	RIMS1
chr6	72922657	T	647.142	RIMS1
chr6	72922658	G	662.145	RIMS1
chr6	72922659	T	659.261	RIMS1
chr6	72922660	T	652.57	RIMS1
chr6	72922661	T	659.664	RIMS1
chr6	72922662	T	661.839	RIMS1
chr6	72922663	A	473.446	RIMS1
chr6	72922664	T	472.253	RIMS1
chr6	72922665	T	471.868	RIMS1
chr6	72922666	T	475.513	RIMS1
chr6	72922667	C	474.769	RIMS1
chr6	72922668	A	474.906	RIMS1
chr6	72922669	G	474.997	RIMS1
chr6	72922670	T	474.495	RIMS1
chr6	72922671	T	471.234	RIMS1
chr6	72922672	T	477.14	RIMS1
chr6	72922673	C	474.554	RIMS1
chr6	72922674	C	472.691	RIMS1
chr6	72922675	A	475.347	RIMS1
chr6	72922676	T	471.234	RIMS1
chr6	72922677	T	473.957	RIMS1
chr6	72922678	T	475.226	RIMS1
chr6	72922679	T	477.231	RIMS1
chr6	72922680	C	473.223	RIMS1
chr6	72922681	T	475.538	RIMS1
chr6	72922682	G	340.79	RIMS1
chr6	72922683	C	332.801	RIMS1
chr6	72922684	T	317.255	RIMS1
chr6	72922685	G	315.156	RIMS1
chr6	72922686	G	313.277	RIMS1
chr6	72922687	T	314.427	RIMS1
chr6	72922688	C	325.102	RIMS1
chr6	72922689	C	321.551	RIMS1
chr6	72922690	T	319.511	RIMS1
chr6	72922691	G	326.36	RIMS1
chr6	72922692	T	321.645	RIMS1
chr6	72922693	T	324.556	RIMS1
chr6	72922694	G	325.841	RIMS1
chr6	72922695	T	326.403	RIMS1
chr6	72922696	T	325.454	RIMS1
chr6	72922697	C	326.312	RIMS1
chr6	72922698	A	325.255	RIMS1
chr6	72922699	A	323.298	RIMS1
chr6	72922700	T	319.177	RIMS1
chr6	72922701	G	303.046	RIMS1
chr6	72922702	A	247.124	RIMS1
chr6	72922703	T	236.672	RIMS1
chr6	72922704	A	232.075	RIMS1
chr6	72922705	T	231.957	RIMS1
chr6	72922706	A	229.382	RIMS1
chr6	72922707	A	228.011	RIMS1
chr6	72922708	G	220.159	RIMS1
chr6	72922709	C	229.965	RIMS1
chr6	72922710	A	175.022	RIMS1
chr6	72922711	G	186.715	RIMS1
chr6	72922712	A	187.081	RIMS1
chr6	72922713	G	187.755	RIMS1
chr6	72922714	T	187.812	RIMS1
chr6	72922715	G	188.048	RIMS1
chr6	72922716	A	187.989	RIMS1
chr6	72922717	T	188.306	RIMS1
chr6	72922718	G	186.798	RIMS1
chr6	72922719	A	184.532	RIMS1
chr6	72922720	A	185.847	RIMS1
chr6	72922721	G	185.508	RIMS1
chr6	72922722	G	192.013	RIMS1
chr6	72922723	A	193.36	RIMS1
chr6	72922724	G	192.304	RIMS1
chr6	72922725	G	190.116	RIMS1
chr6	72922726	C	187.728	RIMS1
chr6	72922727	G	185.804	RIMS1
chr6	72922728	C	182.605	RIMS1
chr6	72922729	T	183.046	RIMS1
chr6	72922730	T	184.78	RIMS1
chr6	72922731	C	185.035	RIMS1
chr6	72922732	A	226.825	RIMS1
chr6	72922733	C	226.478	RIMS1
chr6	72922734	A	226.645	RIMS1
chr6	72922735	C	226.073	RIMS1
chr6	72922736	T	225.253	RIMS1
chr6	72922737	C	224.505	RIMS1
chr6	72922738	T	225.712	RIMS1
chr6	72922739	T	225.118	RIMS1
chr6	72922740	C	224.242	RIMS1
chr6	72922741	T	226.274	RIMS1
chr6	72922742	T	226.282	RIMS1
chr6	72922743	A	226.868	RIMS1
chr6	72922744	G	225.769	RIMS1
chr6	72922745	A	230.876	RIMS1
chr6	72922746	T	237.629	RIMS1
chr6	72922747	A	258.535	RIMS1
chr6	72922748	A	271.978	RIMS1
chr6	72922749	G	210.849	RIMS1
chr6	72922750	A	218.083	RIMS1
chr6	72922751	T	217.263	RIMS1
chr6	72922752	C	214.083	RIMS1
chr6	72922753	T	215.306	RIMS1
chr6	72922754	T	217.228	RIMS1
chr6	72922755	G	217.901	RIMS1
chr6	72922756	A	216.535	RIMS1
chr6	72922757	G	217.586	RIMS1
chr6	72922758	C	217.583	RIMS1
chr6	72922759	A	219.016	RIMS1
chr6	72922760	G	220.073	RIMS1
chr6	72922761	C	218.981	RIMS1
chr6	72922762	A	220.637	RIMS1
chr6	72922763	G	379.325	RIMS1
chr6	72922764	A	380.191	RIMS1
chr6	72922765	G	379.492	RIMS1
chr6	72922766	A	379.559	RIMS1
chr6	72922767	G	379.906	RIMS1
chr6	72922768	T	376.427	RIMS1
chr6	72922769	G	544.325	RIMS1
chr6	72922770	G	544.099	RIMS1
chr6	72922771	T	538.712	RIMS1
chr6	72922772	T	545.642	RIMS1
chr6	72922773	T	548.704	RIMS1
chr6	72922774	A	549.47	RIMS1
chr6	72922775	A	548.363	RIMS1
chr6	72922776	A	543.581	RIMS1
chr6	72922777	C	546.312	RIMS1
chr6	72922778	A	548.255	RIMS1
chr6	72922779	G	545.207	RIMS1
chr6	72922780	C	543.497	RIMS1
chr6	72922781	A	545.035	RIMS1
chr6	72922782	A	541.825	RIMS1
chr6	72922783	G	544.505	RIMS1
chr6	72922784	G	544.882	RIMS1
chr6	72922785	C	539.745	RIMS1
chr6	72922786	T	786.129	RIMS1
chr6	72922787	T	794.583	RIMS1
chr6	72922788	A	807.93	RIMS1
chr6	72922789	A	805.874	RIMS1
chr6	72922790	A	799.804	RIMS1
chr6	72922791	T	806.718	RIMS1
chr6	72922792	C	802.237	RIMS1
chr6	72922793	T	807.597	RIMS1
chr6	72922794	C	803.573	RIMS1
chr6	72922795	T	800.266	RIMS1
chr6	72922796	C	802.583	RIMS1
chr6	72922797	A	800.29	RIMS1
chr6	72922798	A	799.578	RIMS1
chr6	72922799	G	800.237	RIMS1
chr6	72922800	C	821.954	RIMS1
chr6	72922801	T	825.263	RIMS1
chr6	72922802	G	823.312	RIMS1
chr6	72922803	G	822.019	RIMS1
chr6	72922804	A	825.145	RIMS1
chr6	72922805	T	824.906	RIMS1
chr6	72922806	T	827.535	RIMS1
chr6	72922807	T	829.379	RIMS1
chr6	72922808	A	1025.78	RIMS1
chr6	72922809	T	1024.37	RIMS1
chr6	72922810	T	1019.92	RIMS1
chr6	72922811	T	1025.15	RIMS1
chr6	72922812	C	1018.21	RIMS1
chr6	72922813	C	1011.06	RIMS1
chr6	72922814	A	1020.74	RIMS1
chr6	72922815	A	1015.27	RIMS1
chr6	72922816	G	1019.05	RIMS1
chr6	72922817	T	1021.11	RIMS1
chr6	72922818	T	1042.63	RIMS1
chr6	72922819	T	1056.68	RIMS1
chr6	72922820	G	1065.39	RIMS1
chr6	72922821	C	1062.74	RIMS1
chr6	72922822	T	1068.2	RIMS1
chr6	72922823	G	1064.96	RIMS1
chr6	72922824	T	1068.32	RIMS1
chr6	72922825	C	1060.42	RIMS1
chr6	72922826	A	1062.3	RIMS1
chr6	72922827	T	1065.73	RIMS1
chr6	72922828	G	1063.8	RIMS1
chr6	72922829	T	1067.46	RIMS1
chr6	72922830	G	1064.14	RIMS1
chr6	72922831	T	1068.89	RIMS1
chr6	72922832	G	1064.58	RIMS1
chr6	72922833	C	1064.22	RIMS1
chr6	72922834	A	1068.96	RIMS1
chr6	72922835	C	984.056	RIMS1
chr6	72922836	C	1026.23	RIMS1
chr6	72922837	T	1021.88	RIMS1
chr6	72922838	G	1031.29	RIMS1
chr6	72922839	G	1029.17	RIMS1
chr6	72922840	G	1029.42	RIMS1
chr6	72922841	A	1029.07	RIMS1
chr6	72922842	T	1019.52	RIMS1
chr6	72922843	T	1029.18	RIMS1
chr6	72922844	C	1038.95	RIMS1
chr6	72922845	A	1037.98	RIMS1
chr6	72922846	T	1029.37	RIMS1
chr6	72922847	G	1038.96	RIMS1
chr6	72922848	T	1044.83	RIMS1
chr6	72922849	C	1038.52	RIMS1
chr6	72922850	T	1040.25	RIMS1
chr6	72922851	C	1033.5	RIMS1
chr6	72922852	T	1007.24	RIMS1
chr6	72922853	T	957.519	RIMS1
chr6	72922854	C	941.21	RIMS1
chr6	72922855	A	934.801	RIMS1
chr6	72922856	G	930.747	RIMS1
chr6	72922857	A	935.403	RIMS1
chr6	72922858	A	921.336	RIMS1
chr6	72922859	G	928.661	RIMS1
chr6	72922860	G	927.734	RIMS1
chr6	72922861	G	932.374	RIMS1
chr6	72922862	T	934.978	RIMS1
chr6	72922863	G	936.237	RIMS1
chr6	72922864	G	930.301	RIMS1
chr6	72922865	G	933.887	RIMS1
chr6	72922866	A	939.656	RIMS1
chr6	72922867	A	862.93	RIMS1
chr6	72922868	G	929.559	RIMS1
chr6	72922869	A	928.96	RIMS1
chr6	72922870	A	921.457	RIMS1
chr6	72922871	G	931.987	RIMS1
chr6	72922872	T	932.573	RIMS1
chr6	72922873	G	934.938	RIMS1
chr6	72922874	A	934.763	RIMS1
chr6	72922875	G	926.82	RIMS1
chr6	72922876	G	925.917	RIMS1
chr6	72922877	T	922.067	RIMS1
chr6	72922878	C	925.331	RIMS1
chr6	72922879	T	928.387	RIMS1
chr6	72922880	G	930.462	RIMS1
chr6	72922881	T	917.938	RIMS1
chr6	72922882	T	690.849	RIMS1
chr6	72922883	G	615.551	RIMS1
chr6	72922884	A	591.672	RIMS1
chr6	72922885	T	569.54	RIMS1
chr6	72922886	T	585.207	RIMS1
chr6	72922887	C	580.594	RIMS1
chr6	72922888	C	576.997	RIMS1
chr6	72922889	G	580.511	RIMS1
chr6	72922890	A	581.323	RIMS1
chr6	72922891	A	578.301	RIMS1
chr6	72922892	G	578.368	RIMS1
chr6	72922893	A	580.067	RIMS1
chr6	72922894	G	581.094	RIMS1
chr6	72922895	G	575.43	RIMS1
chr6	72922896	G	580.374	RIMS1
chr6	72922897	A	518.554	RIMS1
chr6	72922898	A	441.737	RIMS1
chr6	72922899	C	515.282	RIMS1
chr6	72922900	A	515.038	RIMS1
chr6	72922901	A	508.718	RIMS1
chr6	72922902	T	507.739	RIMS1
chr6	72922903	T	509.433	RIMS1
chr6	72922904	G	509.151	RIMS1
chr6	72922905	A	506.414	RIMS1
chr6	72922906	A	508.156	RIMS1
chr6	72922907	G	504.355	RIMS1
chr6	72922908	C	510.352	RIMS1
chr6	72922909	T	512.769	RIMS1
chr6	72922910	C	510.831	RIMS1
chr6	72922911	G	503.72	RIMS1
chr6	72922912	A	509.046	RIMS1
chr6	72922913	C	476.532	RIMS1
chr6	72922914	G	474.454	RIMS1
chr6	72922915	A	478.487	RIMS1
chr6	72922916	G	477.435	RIMS1
chr6	72922917	C	477.172	RIMS1
chr6	72922918	A	476.263	RIMS1
chr6	72922919	G	478.551	RIMS1
chr6	72922920	T	515.841	RIMS1
chr6	72922921	T	523.07	RIMS1
chr6	72922922	G	523.425	RIMS1
chr6	72922923	C	520.753	RIMS1
chr6	72922924	T	524.852	RIMS1
chr6	72922925	G	520.497	RIMS1
chr6	72922926	G	522.081	RIMS1
chr6	72922927	T	523.895	RIMS1
chr6	72922928	A	518.788	RIMS1
chr6	72922929	A	517.435	RIMS1
chr6	72922930	G	510.777	RIMS1
chr6	72922931	C	511.132	RIMS1
chr6	72922932	A	510.935	RIMS1
chr6	72922933	A	511.306	RIMS1
chr6	72922934	T	512.817	RIMS1
chr6	72922935	A	515.323	RIMS1
chr6	72922936	G	499.61	RIMS1
chr6	72922937	A	494.089	RIMS1
chr6	72922938	T	496.272	RIMS1
chr6	72922939	A	491.839	RIMS1
chr6	72922940	A	464.384	RIMS1
chr6	72922941	T	495.218	RIMS1
chr6	72922942	G	493.573	RIMS1
chr6	72922943	G	494.427	RIMS1
chr6	72922944	T	496.599	RIMS1
chr6	72922945	A	493.874	RIMS1
chr6	72926125	A	514.403	RIMS1
chr6	72926126	G	512.363	RIMS1
chr6	72926127	C	513.449	RIMS1
chr6	72926128	A	509.449	RIMS1
chr6	72926129	C	512.774	RIMS1
chr6	72926130	T	497.89	RIMS1
chr6	72926131	A	507.621	RIMS1
chr6	72926132	G	511.336	RIMS1
chr6	72926133	G	512.28	RIMS1
chr6	72926134	C	513.801	RIMS1
chr6	72926135	T	511.825	RIMS1
chr6	72926136	G	553.796	RIMS1
chr6	72926137	G	552.742	RIMS1
chr6	72926138	C	553.247	RIMS1
chr6	72926139	C	552.282	RIMS1
chr6	72926140	G	563.035	RIMS1
chr6	72926141	T	606.261	RIMS1
chr6	72926142	A	625.395	RIMS1
chr6	72926143	C	625.917	RIMS1
chr6	72926144	C	627.274	RIMS1
chr6	72926145	A	628.54	RIMS1
chr6	72926146	G	625.839	RIMS1
chr6	72926147	A	628.207	RIMS1
chr6	72926148	A	626.511	RIMS1
chr6	72926149	A	618.22	RIMS1
chr6	72926150	A	626.349	RIMS1
chr6	72926151	G	627.825	RIMS1
chr6	72926152	C	631.395	RIMS1
chr6	72926153	C	631.637	RIMS1
chr6	72926154	T	629.175	RIMS1
chr6	72926155	G	631.656	RIMS1
chr6	72926156	A	629.188	RIMS1
chr6	72926157	A	632.306	RIMS1
chr6	72926158	G	630.011	RIMS1
chr6	72926159	A	628.691	RIMS1
chr6	72926160	A	625.734	RIMS1
chr6	72926161	G	630.191	RIMS1
chr6	72926162	C	646.156	RIMS1
chr6	72926163	A	746.763	RIMS1
chr6	72926164	C	773.863	RIMS1
chr6	72926165	T	767.766	RIMS1
chr6	72926166	T	763.978	RIMS1
chr6	72926167	T	767.766	RIMS1
chr6	72926168	T	778.61	RIMS1
chr6	72926169	G	798.978	RIMS1
chr6	72926170	C	791.93	RIMS1
chr6	72926171	C	794.669	RIMS1
chr6	72926172	T	798.594	RIMS1
chr6	72926173	G	799.984	RIMS1
chr6	72926174	T	799.435	RIMS1
chr6	72926175	G	798.772	RIMS1
chr6	72926176	T	612.656	RIMS1
chr6	72926177	T	801.634	RIMS1
chr6	72926178	C	797.097	RIMS1
chr6	72926179	C	794.148	RIMS1
chr6	72926180	C	796.145	RIMS1
chr6	72926181	A	796.059	RIMS1
chr6	72926182	A	793.554	RIMS1
chr6	72926183	C	796.551	RIMS1
chr6	72926184	A	795.952	RIMS1
chr6	72926185	A	1086.33	RIMS1
chr6	72926186	T	1094.52	RIMS1
chr6	72926187	C	1092.97	RIMS1
chr6	72926188	A	1087.44	RIMS1
chr6	72926189	A	1070.31	RIMS1
chr6	72926190	T	1060.35	RIMS1
chr6	72926191	T	1085.55	RIMS1
chr6	72926192	G	1094.5	RIMS1
chr6	72926193	T	1091.53	RIMS1
chr6	72926194	G	1094.42	RIMS1
chr6	72926195	T	1154.81	RIMS1
chr6	72926196	A	1153.51	RIMS1
chr6	72926197	T	1150.63	RIMS1
chr6	72926198	A	1151.58	RIMS1
chr6	72926199	C	1148.28	RIMS1
chr6	72926200	T	1141.39	RIMS1
chr6	72926201	C	1142.81	RIMS1
chr6	72926202	T	1123.57	RIMS1
chr6	72926203	T	1139.69	RIMS1
chr6	72926204	G	1150.5	RIMS1
chr6	72926205	G	1151.34	RIMS1
chr6	72926206	T	1133.59	RIMS1
chr6	72926207	T	1141.73	RIMS1
chr6	72926208	T	1156.68	RIMS1
chr6	72926209	A	1151.56	RIMS1
chr6	72926210	T	1152.99	RIMS1
chr6	72926211	G	1152.28	RIMS1
chr6	72926212	C	1146.45	RIMS1
chr6	72926213	T	1146.19	RIMS1
chr6	72926214	T	1142.66	RIMS1
chr6	72926215	T	1157.29	RIMS1
chr6	72926216	C	1151.97	RIMS1
chr6	72926217	T	1156	RIMS1
chr6	72926218	G	1153.81	RIMS1
chr6	72926219	G	1152.77	RIMS1
chr6	72926220	T	1156.82	RIMS1
chr6	72926221	G	1155.91	RIMS1
chr6	72926222	C	1148.93	RIMS1
chr6	72926223	C	1150.68	RIMS1
chr6	72926224	A	1146.81	RIMS1
chr6	72926225	G	1154.06	RIMS1
chr6	72926226	T	1140.23	RIMS1
chr6	72926227	T	1150.16	RIMS1
chr6	72926228	G	1154.72	RIMS1
chr6	72926229	T	1150.1	RIMS1
chr6	72926230	C	1153.48	RIMS1
chr6	72926231	A	1151.71	RIMS1
chr6	72926232	T	1134.59	RIMS1
chr6	72926233	T	1153.09	RIMS1
chr6	72926234	G	1153.56	RIMS1
chr6	72926235	A	1144.31	RIMS1
chr6	72926236	G	863.981	RIMS1
chr6	72926237	C	864.306	RIMS1
chr6	72926238	T	866.255	RIMS1
chr6	72926239	G	867.137	RIMS1
chr6	72926240	A	864.137	RIMS1
chr6	72926241	G	865.465	RIMS1
chr6	72926242	T	863.325	RIMS1
chr6	72926243	A	864.492	RIMS1
chr6	72926244	A	861.618	RIMS1
chr6	72926245	G	864.003	RIMS1
chr6	72926246	A	862.376	RIMS1
chr6	72926247	T	820.363	RIMS1
chr6	72926248	T	864.61	RIMS1
chr6	72926249	C	860.188	RIMS1
chr6	72926250	C	858.384	RIMS1
chr6	72926251	T	862.116	RIMS1
chr6	72926252	C	859.086	RIMS1
chr6	72926253	A	846.927	RIMS1
chr6	72926254	G	800.465	RIMS1
chr6	72926255	T	782.417	RIMS1
chr6	72926256	T	784.169	RIMS1
chr6	72926257	A	786.094	RIMS1
chr6	72926258	G	784.32	RIMS1
chr6	72926259	G	754.535	RIMS1
chr6	72926260	G	759.132	RIMS1
chr6	72926261	A	760.188	RIMS1
chr6	72926262	A	699.301	RIMS1
chr6	72926263	A	672.777	RIMS1
chr6	72926264	C	758.312	RIMS1
chr6	72926265	T	761.298	RIMS1
chr6	72926266	G	760.398	RIMS1
chr6	72926267	C	759.151	RIMS1
chr6	72926268	A	758.511	RIMS1
chr6	72926269	G	757.406	RIMS1
chr6	72926270	A	757.484	RIMS1
chr6	72926271	G	759.258	RIMS1
chr6	72926272	G	757.312	RIMS1
chr6	72926273	A	763.132	RIMS1
chr6	72926274	A	700.702	RIMS1
chr6	72926275	A	725.82	RIMS1
chr6	72926276	T	739.046	RIMS1
chr6	72926277	G	736.61	RIMS1
chr6	72926278	A	734.376	RIMS1
chr6	72926279	T	738.737	RIMS1
chr6	72926280	C	722.363	RIMS1
chr6	72926281	T	689.035	RIMS1
chr6	72926282	G	542.691	RIMS1
chr6	72926283	T	538.484	RIMS1
chr6	72926284	T	538.446	RIMS1
chr6	72926285	A	536.406	RIMS1
chr6	72926286	C	539.392	RIMS1
chr6	72926287	A	536.852	RIMS1
chr6	72926288	C	549.79	RIMS1
chr6	72926289	A	550.903	RIMS1
chr6	72926290	G	549.019	RIMS1
chr6	72926291	G	544.513	RIMS1
chr6	72926292	G	548.927	RIMS1
chr6	72926293	C	545.887	RIMS1
chr6	72926294	T	553.325	RIMS1
chr6	72926295	T	551	RIMS1
chr6	72926296	G	550.944	RIMS1
chr6	72926297	G	497.441	RIMS1
chr6	72926298	C	496.847	RIMS1
chr6	72926299	A	499.003	RIMS1
chr6	72926300	G	496.968	RIMS1
chr6	72926301	G	499.836	RIMS1
chr6	72926302	A	497.659	RIMS1
chr6	72926303	C	493.892	RIMS1
chr6	72926304	C	495.809	RIMS1
chr6	72926305	A	497.685	RIMS1
chr6	72926306	T	492.513	RIMS1
chr6	72926307	T	541.57	RIMS1
chr6	72926308	G	433.718	RIMS1
chr6	72926309	C	428.366	RIMS1
chr6	72926310	C	430.833	RIMS1
chr6	72926311	A	432.836	RIMS1
chr6	72926312	G	433.371	RIMS1
chr6	72926313	T	433.836	RIMS1
chr6	72926314	G	433.078	RIMS1
chr6	72926315	A	431.132	RIMS1
chr6	72926316	T	432.903	RIMS1
chr6	72926317	T	433.583	RIMS1
chr6	72926318	G	433.051	RIMS1
chr6	72926319	A	432.376	RIMS1
chr6	72926320	T	433.723	RIMS1
chr6	72926321	A	433.36	RIMS1
chr6	72926322	A	432.632	RIMS1
chr6	72926323	T	443.47	RIMS1
chr6	72926324	G	444.806	RIMS1
chr6	72926325	G	443.202	RIMS1
chr6	72926326	G	446.263	RIMS1
chr6	72926327	A	445.546	RIMS1
chr6	72926328	C	442.075	RIMS1
chr6	72926329	C	444.14	RIMS1
chr6	72926330	A	445.847	RIMS1
chr6	72926331	A	443.694	RIMS1
chr6	72926332	A	383.734	RIMS1
chr6	72926333	T	399.272	RIMS1
chr6	72926334	C	401.651	RIMS1
chr6	72926335	A	398.766	RIMS1
chr6	72926336	T	402.828	RIMS1
chr6	72926337	T	401.065	RIMS1
chr6	72926338	T	446.164	RIMS1
chr6	72926339	C	443.196	RIMS1
chr6	72926340	A	444.672	RIMS1
chr6	72926341	G	443.742	RIMS1
chr6	72926342	G	445.013	RIMS1
chr6	72926343	T	444.745	RIMS1
chr6	72926344	G	445.239	RIMS1
chr6	72926345	A	445.183	RIMS1
chr6	72926346	G	445.097	RIMS1
chr6	72926347	T	443.212	RIMS1
chr6	72926348	T	444.398	RIMS1
chr6	72926349	T	445.406	RIMS1
chr6	72926350	T	445.884	RIMS1
chr6	72926351	C	438.621	RIMS1
chr6	72926352	T	440.419	RIMS1
chr6	72926353	G	437.954	RIMS1
chr6	72926354	T	437.484	RIMS1
chr6	72926355	G	435.427	RIMS1
chr6	72926356	G	436.868	RIMS1
chr6	72926357	T	530.121	RIMS1
chr6	72926358	C	528.989	RIMS1
chr6	72926359	T	530.274	RIMS1
chr6	72926360	G	529.828	RIMS1
chr6	72926361	A	456.828	RIMS1
chr6	72926443	T	341.382	RIMS1
chr6	72926444	T	345.75	RIMS1
chr6	72926445	G	344.704	RIMS1
chr6	72926446	C	342.833	RIMS1
chr6	72926447	C	342.511	RIMS1
chr6	72926448	T	345.879	RIMS1
chr6	72926449	G	345.806	RIMS1
chr6	72926450	A	345.013	RIMS1
chr6	72926451	G	347.073	RIMS1
chr6	72926452	T	346.64	RIMS1
chr6	72926453	C	343.976	RIMS1
chr6	72926454	T	345.253	RIMS1
chr6	72926455	T	342.406	RIMS1
chr6	72926456	T	343.957	RIMS1
chr6	72926457	T	346.562	RIMS1
chr6	72926458	C	343.618	RIMS1
chr6	72926459	T	343.793	RIMS1
chr6	72926460	T	345.14	RIMS1
chr6	72926461	C	340.688	RIMS1
chr6	72926462	T	346.11	RIMS1
chr6	72926463	G	346.772	RIMS1
chr6	72926464	T	344.25	RIMS1
chr6	72926465	G	346.626	RIMS1
chr6	72926466	T	344.785	RIMS1
chr6	72926467	T	345.312	RIMS1
chr6	72926468	A	346.062	RIMS1
chr6	72926469	G	344.255	RIMS1
chr6	72926470	C	341.836	RIMS1
chr6	72926471	T	342.476	RIMS1
chr6	72926472	T	340	RIMS1
chr6	72926473	T	343.801	RIMS1
chr6	72926474	A	338.038	RIMS1
chr6	72926475	A	341.556	RIMS1
chr6	72926476	G	341.852	RIMS1
chr6	72926477	G	343.882	RIMS1
chr6	72926478	A	345.097	RIMS1
chr6	72926479	C	344.167	RIMS1
chr6	72926480	C	345.011	RIMS1
chr6	72926481	A	343.164	RIMS1
chr6	72926482	C	345.548	RIMS1
chr6	72926483	A	344.29	RIMS1
chr6	72926484	A	341.672	RIMS1
chr6	72926485	C	342.427	RIMS1
chr6	72926486	G	344.323	RIMS1
chr6	72926487	T	341.911	RIMS1
chr6	72926488	T	341.003	RIMS1
chr6	72926489	T	344.215	RIMS1
chr6	72926490	C	344.653	RIMS1
chr6	72926491	A	342.53	RIMS1
chr6	72926492	T	345.653	RIMS1
chr6	72926493	C	345.535	RIMS1
chr6	72926494	T	347.398	RIMS1
chr6	72926495	C	345.815	RIMS1
chr6	72926496	T	345.79	RIMS1
chr6	72926497	C	345.704	RIMS1
chr6	72926498	T	338.344	RIMS1
chr6	72926499	G	345.333	RIMS1
chr6	72926500	G	345.519	RIMS1
chr6	72926501	C	341.876	RIMS1
chr6	72926502	T	343.763	RIMS1
chr6	72926503	T	344.954	RIMS1
chr6	72926504	C	345.237	RIMS1
chr6	72926505	A	343.177	RIMS1
chr6	72926506	G	344.798	RIMS1
chr6	72926507	G	346.629	RIMS1
chr6	72926508	A	344.204	RIMS1
chr6	72926509	A	343.954	RIMS1
chr6	72926510	G	345.941	RIMS1
chr6	72926511	G	346.57	RIMS1
chr6	72926512	T	345.435	RIMS1
chr6	72926513	A	344.239	RIMS1
chr6	72926514	G	346.933	RIMS1
chr6	72926515	C	347.933	RIMS1
chr6	72926516	A	351.925	RIMS1
chr6	72926517	G	352.516	RIMS1
chr6	72926518	C	347.344	RIMS1
chr6	72926519	T	351.392	RIMS1
chr6	72926520	T	352.844	RIMS1
chr6	72926521	C	346.075	RIMS1
chr6	72926522	T	354.124	RIMS1
chr6	72926523	G	343.035	RIMS1
chr6	72926524	T	343.231	RIMS1
chr6	72926525	G	339.874	RIMS1
chr6	72926526	C	337.226	RIMS1
chr6	72926527	A	339.387	RIMS1
chr6	72926528	T	341.769	RIMS1
chr6	72926529	T	343.376	RIMS1
chr6	72926530	G	342.46	RIMS1
chr6	72926531	T	344.005	RIMS1
chr6	72926532	T	326.712	RIMS1
chr6	72926533	T	325.505	RIMS1
chr6	72926534	T	324.11	RIMS1
chr6	72926535	A	330.419	RIMS1
chr6	72926536	G	340.204	RIMS1
chr6	72926537	G	346.091	RIMS1
chr6	72926538	A	347.987	RIMS1
chr6	72926539	A	340.183	RIMS1
chr6	72926540	A	337.75	RIMS1
chr6	72926541	T	345.008	RIMS1
chr6	72926542	G	346.465	RIMS1
chr6	72926543	G	347.384	RIMS1
chr6	72926544	T	346.503	RIMS1
chr6	72926545	T	348.726	RIMS1
chr6	72926546	A	346.702	RIMS1
chr6	72926547	A	342.548	RIMS1
chr6	72926548	T	344.788	RIMS1
chr6	72926549	T	347.737	RIMS1
chr6	72926550	G	350.204	RIMS1
chr6	72926551	A	347.47	RIMS1
chr6	72926552	G	346.863	RIMS1
chr6	72926553	G	349.879	RIMS1
chr6	72926554	A	350.438	RIMS1
chr6	72926555	G	348.129	RIMS1
chr6	72926556	C	346.089	RIMS1
chr6	72926557	T	542.847	RIMS1
chr6	72926558	A	544.212	RIMS1
chr6	72926559	A	543.72	RIMS1
chr6	72926560	A	541.126	RIMS1
chr6	72926561	A	544.048	RIMS1
chr6	72926562	G	543.871	RIMS1
chr6	72926563	A	499.39	RIMS1
chr6	72926564	G	496.419	RIMS1
chr6	72926565	C	496.444	RIMS1
chr6	72926566	T	499.062	RIMS1
chr6	72926567	T	499.331	RIMS1
chr6	72926568	T	497.599	RIMS1
chr6	72926569	A	497.532	RIMS1
chr6	72926570	G	497.944	RIMS1
chr6	72926571	T	496.863	RIMS1
chr6	72926572	G	498.605	RIMS1
chr6	72926573	T	500.153	RIMS1
chr6	72926574	A	498.946	RIMS1
chr6	72926575	T	499.573	RIMS1
chr6	72926576	G	497.68	RIMS1
chr6	72926577	C	496.056	RIMS1
chr6	72926578	T	498.772	RIMS1
chr6	72926579	A	497.228	RIMS1
chr6	72926580	C	498.487	RIMS1
chr6	72926581	A	498.594	RIMS1
chr6	72926582	C	563.642	RIMS1
chr6	72926583	T	562.962	RIMS1
chr6	72926584	G	562.011	RIMS1
chr6	72926585	G	560.398	RIMS1
chr6	72926586	G	561.008	RIMS1
chr6	72926587	A	564.204	RIMS1
chr6	72926588	G	559.317	RIMS1
chr6	72926589	C	557.056	RIMS1
chr6	72926590	C	558.422	RIMS1
chr6	72926591	A	557.573	RIMS1
chr6	72926592	C	557.952	RIMS1
chr6	72926593	T	554.809	RIMS1
chr6	72926594	T	556.567	RIMS1
chr6	72926595	T	559.468	RIMS1
chr6	72926596	A	564.879	RIMS1
chr6	72926597	G	559.272	RIMS1
chr6	72926598	T	553.562	RIMS1
chr6	72926599	A	554.919	RIMS1
chr6	72926600	C	551.831	RIMS1
chr6	72926601	A	553.669	RIMS1
chr6	72926602	G	546.718	RIMS1
chr6	72926603	C	548.599	RIMS1
chr6	72926604	A	552.32	RIMS1
chr6	72926605	C	551.839	RIMS1
chr6	72926606	A	551.597	RIMS1
chr6	72926607	G	499.946	RIMS1
chr6	72926608	A	512.11	RIMS1
chr6	72926609	G	509.301	RIMS1
chr6	72926610	C	510.288	RIMS1
chr6	72926611	A	511.648	RIMS1
chr6	72926612	C	510.806	RIMS1
chr6	72926613	T	585.043	RIMS1
chr6	72926614	A	580.817	RIMS1
chr6	72926615	T	582.516	RIMS1
chr6	72926616	A	583.503	RIMS1
chr6	72926617	G	573.524	RIMS1
chr6	72926618	A	585.228	RIMS1
chr6	72926619	T	577.462	RIMS1
chr6	72926620	T	581.277	RIMS1
chr6	72926621	A	586.938	RIMS1
chr6	72926622	A	582.944	RIMS1
chr6	72926623	T	584.508	RIMS1
chr6	72926624	G	580.129	RIMS1
chr6	72926625	C	583.707	RIMS1
chr6	72926626	T	586.371	RIMS1
chr6	72926627	G	581.93	RIMS1
chr6	72926628	T	582.954	RIMS1
chr6	72926629	A	581.849	RIMS1
chr6	72926630	A	573.097	RIMS1
chr6	72926631	T	577.745	RIMS1
chr6	72926632	C	578.863	RIMS1
chr6	72926633	A	577.148	RIMS1
chr6	72926634	A	574.352	RIMS1
chr6	72926635	T	664.094	RIMS1
chr6	72926636	G	574.737	RIMS1
chr6	72926637	A	577.715	RIMS1
chr6	72926638	G	576.016	RIMS1
chr6	72926639	A	581.159	RIMS1
chr6	72926640	A	572.556	RIMS1
chr6	72926641	T	576.28	RIMS1
chr6	72926642	C	578.438	RIMS1
chr6	72926643	T	578.669	RIMS1
chr6	72926644	G	576.777	RIMS1
chr6	72926645	T	574.804	RIMS1
chr6	72926646	T	578.925	RIMS1
chr6	72926647	C	579.258	RIMS1
chr6	72926648	A	579.723	RIMS1
chr6	72926649	C	579.591	RIMS1
chr6	72926650	T	579.597	RIMS1
chr6	72926651	G	576.562	RIMS1
chr6	72926652	C	578.035	RIMS1
chr6	72926653	A	568.578	RIMS1
chr6	72926654	G	570.664	RIMS1
chr6	72926655	A	569.132	RIMS1
chr6	72926656	G	564.664	RIMS1
chr6	72926657	A	565.497	RIMS1
chr6	72926658	T	559.946	RIMS1
chr6	72926659	C	560.524	RIMS1
chr6	72926660	T	558.597	RIMS1
chr6	72926661	G	563.527	RIMS1
chr6	72926662	T	556.503	RIMS1
chr6	72926663	T	557.465	RIMS1
chr6	72926664	T	562.737	RIMS1
chr6	72926665	T	565.503	RIMS1
chr6	72926666	G	561.374	RIMS1
chr6	72926667	A	560.194	RIMS1
chr6	72926668	T	566.105	RIMS1
chr6	72926669	G	560.777	RIMS1
chr6	72926670	A	559.317	RIMS1
chr6	72926671	C	558.863	RIMS1
chr6	72926672	A	562.96	RIMS1
chr6	72926673	G	558.368	RIMS1
chr6	72926674	C	559.634	RIMS1
chr6	72926675	A	562.331	RIMS1
chr6	72926676	G	557.704	RIMS1
chr6	72926677	C	557.618	RIMS1
chr6	72926678	A	555.809	RIMS1
chr6	72926679	C	555.578	RIMS1
chr6	72926680	T	553.105	RIMS1
chr6	72926681	T	548.29	RIMS1
chr6	72926682	A	546.844	RIMS1
chr6	72926683	T	553.376	RIMS1
chr6	72926684	G	555.707	RIMS1
chr6	72926685	G	551.226	RIMS1
chr6	72926686	C	549.782	RIMS1
chr6	72926687	C	537.129	RIMS1
chr6	72926688	T	546.137	RIMS1
chr6	72926689	T	548.043	RIMS1
chr6	72926690	G	559.556	RIMS1
chr6	72926691	T	559.444	RIMS1
chr6	72926692	T	560.347	RIMS1
chr6	72926693	T	560.5	RIMS1
chr6	72926694	A	558.954	RIMS1
chr6	72926695	G	563.591	RIMS1
chr6	72926696	T	565.056	RIMS1
chr6	72926697	G	563.728	RIMS1
chr6	72926698	T	565.712	RIMS1
chr6	72926699	C	560.997	RIMS1
chr6	72926700	A	559.419	RIMS1
chr6	72926701	C	557.581	RIMS1
chr6	72926702	T	561.105	RIMS1
chr6	72926703	G	564.263	RIMS1
chr6	72926704	T	539.895	RIMS1
chr6	72926705	T	561.957	RIMS1
chr6	72926706	G	562.325	RIMS1
chr6	72926707	T	563.102	RIMS1
chr6	72926708	A	560.07	RIMS1
chr6	72926709	T	563.202	RIMS1
chr6	72926710	A	558.078	RIMS1
chr6	72926711	A	554.879	RIMS1
chr6	72926712	T	566.349	RIMS1
chr6	72926713	G	562.406	RIMS1
chr6	72926714	T	564.148	RIMS1
chr6	72926715	T	565.874	RIMS1
chr6	72926716	G	560.113	RIMS1
chr6	72926717	G	562.852	RIMS1
chr6	72926718	A	563.556	RIMS1
chr6	72926719	C	563.476	RIMS1
chr6	72926720	A	555.946	RIMS1
chr6	72926721	C	563.989	RIMS1
chr6	72926722	T	566.715	RIMS1
chr6	72926723	G	564.473	RIMS1
chr6	72926724	C	561.263	RIMS1
chr6	72926725	A	560.395	RIMS1
chr6	72926726	G	559.269	RIMS1
chr6	72926727	G	556.927	RIMS1
chr6	72926728	C	549.954	RIMS1
chr6	72926729	T	557.008	RIMS1
chr6	72926730	T	556.914	RIMS1
chr6	72926731	T	562.806	RIMS1
chr6	72926732	T	562.403	RIMS1
chr6	72926733	T	564.04	RIMS1
chr6	72926734	T	563.995	RIMS1
chr6	72926735	G	561.099	RIMS1
chr6	72926736	G	557.742	RIMS1
chr6	72926737	C	551.43	RIMS1
chr6	72926738	T	564.336	RIMS1
chr6	72926739	T	567.712	RIMS1
chr6	72926740	T	573.578	RIMS1
chr6	72926741	G	573.505	RIMS1
chr6	72926742	A	572.333	RIMS1
chr6	72926743	T	573.177	RIMS1
chr6	72926744	T	572.858	RIMS1
chr6	72926745	T	570.788	RIMS1
chr6	72926746	A	573.522	RIMS1
chr6	72926747	G	576.022	RIMS1
chr6	72926748	A	563.218	RIMS1
chr6	72926749	A	545.169	RIMS1
chr6	72926750	T	575.825	RIMS1
chr6	72926751	G	572.406	RIMS1
chr6	72926752	C	572.513	RIMS1
chr6	72926753	A	573.538	RIMS1
chr6	72926754	A	576.04	RIMS1
chr6	72926755	G	573.546	RIMS1
chr6	72926756	G	578.422	RIMS1
chr6	72926757	A	512.099	RIMS1
chr6	72926758	C	506.094	RIMS1
chr6	72926759	C	511.863	RIMS1
chr6	72926760	A	513.091	RIMS1
chr6	72926761	C	514	RIMS1
chr6	72926762	A	561.54	RIMS1
chr6	72926763	G	565.774	RIMS1
chr6	72926764	G	564.556	RIMS1
chr6	72926765	G	567.336	RIMS1
chr6	72926766	A	565.683	RIMS1
chr6	72926767	A	561.75	RIMS1
chr6	72926768	T	570.099	RIMS1
chr6	72926769	T	571.583	RIMS1
chr6	72926770	T	573.204	RIMS1
chr6	72926771	T	573.011	RIMS1
chr6	72926772	A	567.712	RIMS1
chr6	72926773	T	567.922	RIMS1
chr6	72926774	T	570.237	RIMS1
chr6	72926775	T	572.191	RIMS1
chr6	72926776	A	568.277	RIMS1
chr6	72926777	A	565.925	RIMS1
chr6	72926778	A	564.532	RIMS1
chr6	72926779	A	564.417	RIMS1
chr6	72926780	T	571.884	RIMS1
chr6	72926781	G	569.508	RIMS1
chr6	72926782	T	368.694	RIMS1
chr6	72926783	T	369.683	RIMS1
chr6	72926784	G	368.844	RIMS1
chr6	72926785	T	368.785	RIMS1
chr6	72926786	A	380.374	RIMS1
chr6	72926787	T	381.473	RIMS1
chr6	72926788	T	385.952	RIMS1
chr6	72926789	T	388.777	RIMS1
chr6	72926790	T	389.801	RIMS1
chr6	72926791	G	387.118	RIMS1
chr6	72926792	G	388.183	RIMS1
chr6	72926793	T	390.508	RIMS1
chr6	72926794	G	386.667	RIMS1
chr6	72926795	G	387.261	RIMS1
chr6	72926796	A	387.47	RIMS1
chr6	72926797	T	386.734	RIMS1
chr6	72926798	T	384.866	RIMS1
chr6	72926799	T	385.839	RIMS1
chr6	72926800	T	385.247	RIMS1
chr6	72926801	T	384.056	RIMS1
chr6	72926802	T	383.234	RIMS1
chr6	72926803	A	379.992	RIMS1
chr6	72926804	A	377.75	RIMS1
chr6	72926805	T	378.129	RIMS1
chr6	72926806	T	382.629	RIMS1
chr6	72926807	G	209.57	RIMS1
chr6	72926808	T	209.433	RIMS1
chr6	72926809	G	209.702	RIMS1
chr6	72926810	T	209.828	RIMS1
chr6	72926811	T	211.812	RIMS1
chr6	72926812	G	218.105	RIMS1
chr6	72926813	T	309.137	RIMS1
chr6	72926814	G	308.419	RIMS1
chr6	72926815	C	307.922	RIMS1
chr6	72926816	A	310.263	RIMS1
chr6	72926817	T	309.57	RIMS1
chr6	72926818	T	308.296	RIMS1
chr6	72926819	T	310.704	RIMS1
chr6	72926820	G	308.387	RIMS1
chr6	72926821	C	308.712	RIMS1
chr6	72926822	T	310.36	RIMS1
chr6	72926823	G	308.22	RIMS1
chr6	72926824	C	300.078	RIMS1
chr6	72926825	C	298.825	RIMS1
chr6	72926826	A	297.118	RIMS1
chr6	72926827	T	295.812	RIMS1
chr6	72926828	T	299.306	RIMS1
chr6	72926829	G	297.589	RIMS1
chr6	72926830	C	297.489	RIMS1
chr6	72926831	T	299.253	RIMS1
chr6	72926832	A	531.995	RIMS1
chr6	72926833	G	536.046	RIMS1
chr6	72926834	C	536.457	RIMS1
chr6	72926835	T	538.048	RIMS1
chr6	72926836	G	536.989	RIMS1
chr6	72926837	A	539.263	RIMS1
chr6	72926838	A	474.53	RIMS1
chr6	72926839	A	475.653	RIMS1
chr6	72926840	T	473.075	RIMS1
chr6	72926841	T	472.382	RIMS1
chr6	72926842	T	473.022	RIMS1
chr6	72926843	A	473.995	RIMS1
chr6	72926844	A	472.043	RIMS1
chr6	72926845	T	469.637	RIMS1
chr6	72926846	G	470.027	RIMS1
chr6	72926847	A	470.277	RIMS1
chr6	72926848	T	461.962	RIMS1
chr6	72926849	T	468.788	RIMS1
chr6	72926850	T	472.04	RIMS1
chr6	72926851	G	469.677	RIMS1
chr6	72926852	A	473.667	RIMS1
chr6	72926853	T	472.796	RIMS1
chr6	72926854	G	469.336	RIMS1
chr6	72926855	C	469.379	RIMS1
chr6	72926856	C	471.823	RIMS1
chr6	72926857	A	470.565	RIMS1
chr6	72926858	G	469.562	RIMS1
chr6	72926859	T	458.973	RIMS1
chr6	72926860	G	394.589	RIMS1
chr6	72926861	G	390.011	RIMS1
chr6	72926862	C	394.586	RIMS1
chr6	72926863	A	465.976	RIMS1
chr6	72926864	T	459.962	RIMS1
chr6	72926865	T	458.637	RIMS1
chr6	72926866	T	460.341	RIMS1
chr6	72926867	A	465.551	RIMS1
chr6	72926868	G	459.083	RIMS1
chr6	72926869	T	460.75	RIMS1
chr6	72926870	T	462.347	RIMS1
chr6	72926871	A	465.28	RIMS1
chr6	72926872	A	464.427	RIMS1
chr6	72926873	C	467.277	RIMS1
chr6	72926874	C	465.933	RIMS1
chr6	72926875	A	470.312	RIMS1
chr6	72926876	C	469.798	RIMS1
chr6	72926877	T	467.677	RIMS1
chr6	72926878	C	469.116	RIMS1
chr6	72926879	C	465.277	RIMS1
chr6	72926880	G	463.968	RIMS1
chr6	72926881	A	459.685	RIMS1
chr6	72926882	T	451.522	RIMS1
chr6	72926883	G	452.522	RIMS1
chr6	72926884	C	452.263	RIMS1
chr6	72926885	T	453.839	RIMS1
chr6	72926886	G	452.871	RIMS1
chr6	72926887	C	448.731	RIMS1
chr6	72926888	T	450.07	RIMS1
chr6	72926889	G	452.704	RIMS1
chr6	72926890	T	442.116	RIMS1
chr6	72926891	T	448.151	RIMS1
chr6	72926892	A	452.661	RIMS1
chr6	72926893	T	452.997	RIMS1
chr6	72926894	G	451.29	RIMS1
chr6	72926895	T	447.191	RIMS1
chr6	72926896	T	448.597	RIMS1
chr6	72926897	T	453.914	RIMS1
chr6	72926898	G	451.723	RIMS1
chr6	72926899	C	447.019	RIMS1
chr6	72926900	T	451.409	RIMS1
chr6	72926901	G	452.548	RIMS1
chr6	72926902	G	449.108	RIMS1
chr6	72926903	G	451.562	RIMS1
chr6	72926904	T	450.094	RIMS1
chr6	72926905	T	444.874	RIMS1
chr6	72926906	T	451.14	RIMS1
chr6	72926907	C	452.524	RIMS1
chr6	72926908	T	455.981	RIMS1
chr6	72926909	G	453.03	RIMS1
chr6	72926910	C	453.817	RIMS1
chr6	72926911	A	455.323	RIMS1
chr6	72926912	G	453.465	RIMS1
chr6	72926913	T	453.438	RIMS1
chr6	72926914	T	453.763	RIMS1
chr6	72926915	T	455.054	RIMS1
chr6	72926916	C	452.239	RIMS1
chr6	72926917	T	455.715	RIMS1
chr6	72926918	A	455.395	RIMS1
chr6	72926919	C	453.081	RIMS1
chr6	72926920	T	454.93	RIMS1
chr6	72926921	A	454.073	RIMS1
chr6	72926922	C	452.056	RIMS1
chr6	72926923	T	386.382	RIMS1
chr6	72926924	T	384.204	RIMS1
chr6	72926925	C	388.099	RIMS1
chr6	72926926	A	386.495	RIMS1
chr6	72926927	T	386.651	RIMS1
chr6	72926928	A	384.073	RIMS1
chr6	72926929	C	386.616	RIMS1
chr6	72926930	A	384.594	RIMS1
chr6	72926931	T	378.511	RIMS1
chr6	72926932	T	383.965	RIMS1
chr6	72926933	G	380.796	RIMS1
chr6	72926934	C	387.177	RIMS1
chr6	72926935	A	382.148	RIMS1
chr6	72926936	C	388.272	RIMS1
chr6	72926937	T	388.567	RIMS1
chr6	72926938	C	389.793	RIMS1
chr6	72926939	A	387.79	RIMS1
chr6	72926940	G	384.503	RIMS1
chr6	72926941	G	380.653	RIMS1
chr6	72926942	A	389.215	RIMS1
chr6	72926943	A	375.72	RIMS1
chr6	72926944	C	450.414	RIMS1
chr6	72926945	A	456.538	RIMS1
chr6	72926946	G	441.363	RIMS1
chr6	72926947	G	448.487	RIMS1
chr6	72926948	T	455.099	RIMS1
chr6	72926949	A	455.976	RIMS1
chr6	72926950	A	455.363	RIMS1
chr6	72926951	A	454.253	RIMS1
chr6	72926952	C	439.575	RIMS1
chr6	72926953	T	458.048	RIMS1
chr6	72926954	A	455.476	RIMS1
chr6	72926955	A	454.675	RIMS1
chr6	72926956	A	455.535	RIMS1
chr6	72926957	T	457.28	RIMS1
chr6	72926958	T	457.618	RIMS1
chr6	72926959	A	456.417	RIMS1
chr6	72926960	T	457.841	RIMS1
chr6	72926961	A	454.594	RIMS1
chr6	72926962	T	454.581	RIMS1
chr6	72926963	T	456.188	RIMS1
chr6	72926964	A	452.605	RIMS1
chr6	72926965	A	443.782	RIMS1
chr6	72926966	T	455.968	RIMS1
chr6	72943456	A	1233.09	RIMS1
chr6	72943457	T	1172.91	RIMS1
chr6	72943458	T	1225.68	RIMS1
chr6	72943459	C	1195.48	RIMS1
chr6	72943460	T	1224.8	RIMS1
chr6	72943461	T	1179.45	RIMS1
chr6	72943462	T	1221.66	RIMS1
chr6	72943463	T	1229.54	RIMS1
chr6	72943464	T	1246.81	RIMS1
chr6	72943465	G	1226.09	RIMS1
chr6	72943466	T	1240.52	RIMS1
chr6	72943467	A	1227.34	RIMS1
chr6	72943468	T	1222.99	RIMS1
chr6	72943469	T	1240.12	RIMS1
chr6	72943470	G	1214.38	RIMS1
chr6	72943471	C	1225.93	RIMS1
chr6	72943472	A	1238.95	RIMS1
chr6	72943473	C	1242.87	RIMS1
chr6	72943474	A	1239.13	RIMS1
chr6	72943475	G	1230.11	RIMS1
chr6	72943476	G	1250.27	RIMS1
chr6	72943477	T	1234.77	RIMS1
chr6	72943478	G	1253.68	RIMS1
chr6	72943479	A	1247.23	RIMS1
chr6	72943480	T	1218.26	RIMS1
chr6	72943481	T	1236.72	RIMS1
chr6	72943482	T	1254.99	RIMS1
chr6	72943483	G	1247.22	RIMS1
chr6	72943484	G	1242.93	RIMS1
chr6	72943485	A	1249.04	RIMS1
chr6	72943486	T	1212.4	RIMS1
chr6	72943487	T	1247.76	RIMS1
chr6	72943488	A	1248.49	RIMS1
chr6	72943489	T	1243.88	RIMS1
chr6	72943490	T	1251.87	RIMS1
chr6	72943491	A	1244.98	RIMS1
chr6	72943492	C	1232.07	RIMS1
chr6	72943493	T	1255.55	RIMS1
chr6	72943494	G	1252.4	RIMS1
chr6	72943495	G	1246.84	RIMS1
chr6	72943496	T	1250.35	RIMS1
chr6	72943497	T	1257.88	RIMS1
chr6	72943498	G	1251.42	RIMS1
chr6	72943499	G	1245.38	RIMS1
chr6	72943500	A	1250.5	RIMS1
chr6	72943501	T	1258.74	RIMS1
chr6	72943502	C	1247.4	RIMS1
chr6	72943503	C	1246.16	RIMS1
chr6	72943504	T	1240.88	RIMS1
chr6	72943505	G	1253.92	RIMS1
chr6	72943506	C	1245.6	RIMS1
chr6	72943507	C	1247.95	RIMS1
chr6	72943508	A	1246.13	RIMS1
chr6	72943509	C	1249.37	RIMS1
chr6	72943510	G	1252.16	RIMS1
chr6	72943511	T	1247.97	RIMS1
chr6	72943512	G	1256.06	RIMS1
chr6	72943513	G	1247.03	RIMS1
chr6	72943514	C	1253.89	RIMS1
chr6	72943515	A	1255.13	RIMS1
chr6	72943516	C	1253.85	RIMS1
chr6	72943517	A	1239.32	RIMS1
chr6	72943518	G	1251.85	RIMS1
chr6	72943519	C	1246.52	RIMS1
chr6	72943520	C	1249.98	RIMS1
chr6	72943521	G	1253.48	RIMS1
chr6	72943522	G	1249.04	RIMS1
chr6	72943523	G	1256.72	RIMS1
chr6	72943524	A	1256.28	RIMS1
chr6	72943525	G	1257.44	RIMS1
chr6	72943526	A	1252.29	RIMS1
chr6	72943527	C	1250.83	RIMS1
chr6	72943528	A	1253.05	RIMS1
chr6	72943529	T	1261.78	RIMS1
chr6	72943530	C	1252.05	RIMS1
chr6	72943531	A	1255.3	RIMS1
chr6	72943532	C	1237	RIMS1
chr6	72943533	C	1248.55	RIMS1
chr6	72943534	T	1258.44	RIMS1
chr6	72943535	A	1246.79	RIMS1
chr6	72943536	T	1258.69	RIMS1
chr6	72943537	T	1256.48	RIMS1
chr6	72943538	A	1245.72	RIMS1
chr6	72943539	G	1255.3	RIMS1
chr6	72943540	T	1243.03	RIMS1
chr6	72943541	T	1262.95	RIMS1
chr6	72943542	C	1248.01	RIMS1
chr6	72943543	G	1249.92	RIMS1
chr6	72943544	G	1254.36	RIMS1
chr6	72943545	T	1255.31	RIMS1
chr6	72943546	A	1247.87	RIMS1
chr6	72943547	A	1253.04	RIMS1
chr6	72943548	G	1255.67	RIMS1
chr6	72943549	T	1261.67	RIMS1
chr6	72943550	T	1257.2	RIMS1
chr6	72943551	T	1236.01	RIMS1
chr6	72943552	T	1262.65	RIMS1
chr6	72943553	C	1254.75	RIMS1
chr6	72943554	T	1262.46	RIMS1
chr6	72943555	G	1203.88	RIMS1
chr6	72943556	G	1211.51	RIMS1
chr6	72943557	A	1207.12	RIMS1
chr6	72943558	A	1196.38	RIMS1
chr6	72943559	A	1202.12	RIMS1
chr6	72943560	G	1212.24	RIMS1
chr6	72943561	T	1217.37	RIMS1
chr6	72943562	G	1213.8	RIMS1
chr6	72943563	T	1217.58	RIMS1
chr6	72945301	A	820.505	RIMS1
chr6	72945302	C	851.892	RIMS1
chr6	72945303	T	852.32	RIMS1
chr6	72945304	C	853.774	RIMS1
chr6	72945305	A	854.306	RIMS1
chr6	72945306	T	847.003	RIMS1
chr6	72945307	T	853.901	RIMS1
chr6	72945308	C	854.293	RIMS1
chr6	72945309	A	848.796	RIMS1
chr6	72945310	T	852.809	RIMS1
chr6	72945311	G	847.328	RIMS1
chr6	72945312	T	848.215	RIMS1
chr6	72945313	T	850.642	RIMS1
chr6	72945314	T	858.094	RIMS1
chr6	72945315	T	858.965	RIMS1
chr6	72945316	A	858.677	RIMS1
chr6	72945317	A	849.43	RIMS1
chr6	72945318	C	852.737	RIMS1
chr6	72945319	A	859.199	RIMS1
chr6	72945320	G	847.997	RIMS1
chr6	72945321	C	927.462	RIMS1
chr6	72945322	A	936.215	RIMS1
chr6	72945323	T	937.081	RIMS1
chr6	72945324	C	937.153	RIMS1
chr6	72945325	C	928.903	RIMS1
chr6	72945326	T	937.884	RIMS1
chr6	72945327	G	931.909	RIMS1
chr6	72945328	T	937.231	RIMS1
chr6	72945329	A	941.645	RIMS1
chr6	72945330	A	938.815	RIMS1
chr6	72945331	C	937.468	RIMS1
chr6	72945332	G	928.849	RIMS1
chr6	72945333	T	938.841	RIMS1
chr6	72945334	G	937.406	RIMS1
chr6	72945335	G	928.511	RIMS1
chr6	72945336	C	941.008	RIMS1
chr6	72945337	A	943.387	RIMS1
chr6	72945338	A	934.097	RIMS1
chr6	72945339	C	939.094	RIMS1
chr6	72945340	C	1027.52	RIMS1
chr6	72945341	A	1028	RIMS1
chr6	72945342	T	1026.94	RIMS1
chr6	72945343	C	1029.45	RIMS1
chr6	72945344	T	1026.08	RIMS1
chr6	72945345	A	1020.89	RIMS1
chr6	72945346	A	1013.83	RIMS1
chr6	72945347	A	1022.22	RIMS1
chr6	72945348	G	1021.01	RIMS1
chr6	72945349	A	1019.4	RIMS1
chr6	72945350	G	1031.78	RIMS1
chr6	72945351	G	1029.33	RIMS1
chr6	72945352	G	1036.09	RIMS1
chr6	72945353	G	1024.19	RIMS1
chr6	72945354	G	1044.94	RIMS1
chr6	72945355	A	1043.78	RIMS1
chr6	72945356	C	1031.21	RIMS1
chr6	72945357	C	1003.66	RIMS1
chr6	72945358	G	1039.51	RIMS1
chr6	72945359	A	1039.4	RIMS1
chr6	72945360	T	1038.69	RIMS1
chr6	72945361	T	1043.42	RIMS1
chr6	72945362	A	1038.26	RIMS1
chr6	72945363	A	1034.95	RIMS1
chr6	72945364	T	1042.28	RIMS1
chr6	72945365	T	1041.93	RIMS1
chr6	72945366	G	1035.32	RIMS1
chr6	72945367	G	1039.16	RIMS1
chr6	72945368	A	1038.08	RIMS1
chr6	72945369	C	1023.42	RIMS1
chr6	72945370	G	1041.6	RIMS1
chr6	72945371	T	1029.9	RIMS1
chr6	72945372	G	1039	RIMS1
chr6	72945373	T	1045.37	RIMS1
chr6	72945374	T	1048.17	RIMS1
chr6	72945375	A	1043.34	RIMS1
chr6	72945376	T	1046.26	RIMS1
chr6	72945377	T	1028.3	RIMS1
chr6	72945378	C	1033.4	RIMS1
chr6	72945379	T	1042.37	RIMS1
chr6	72945380	T	1043	RIMS1
chr6	72945381	A	1041.38	RIMS1
chr6	72945382	A	1034.55	RIMS1
chr6	72945383	C	1042.02	RIMS1
chr6	72945384	A	1044.49	RIMS1
chr6	72945385	A	1042.76	RIMS1
chr6	72945386	G	1043.45	RIMS1
chr6	72945387	A	1050.49	RIMS1
chr6	72945388	G	1042.91	RIMS1
chr6	72945389	A	1047.05	RIMS1
chr6	72945390	A	1043.88	RIMS1
chr6	72945391	C	1043.33	RIMS1
chr6	72945392	A	1048.59	RIMS1
chr6	72945393	A	1043.49	RIMS1
chr6	72945394	C	1038.91	RIMS1
chr6	72945395	C	1043.76	RIMS1
chr6	72945396	A	1045.82	RIMS1
chr6	72945397	T	1042.25	RIMS1
chr6	72945398	G	1045.81	RIMS1
chr6	72945399	C	1041.64	RIMS1
chr6	72945400	C	1038.32	RIMS1
chr6	72945401	C	1041.74	RIMS1
chr6	72945402	A	1045.18	RIMS1
chr6	72945403	A	1036.24	RIMS1
chr6	72945404	A	1046.2	RIMS1
chr6	72945405	G	1047.41	RIMS1
chr6	72945406	A	1041.09	RIMS1
chr6	72945407	C	1043.03	RIMS1
chr6	72945408	T	1046.42	RIMS1
chr6	72945409	C	1043.42	RIMS1
chr6	72945410	A	1032.52	RIMS1
chr6	72945411	G	1039.34	RIMS1
chr6	72945412	G	1043.51	RIMS1
chr6	72945413	T	1052.76	RIMS1
chr6	72945414	G	1045.31	RIMS1
chr6	72945415	C	1042.36	RIMS1
chr6	72945416	A	843.395	RIMS1
chr6	72945417	T	844.567	RIMS1
chr6	72945418	T	849.903	RIMS1
chr6	72945419	G	847.108	RIMS1
chr6	72945420	C	843.831	RIMS1
chr6	72945421	T	846.989	RIMS1
chr6	72945422	G	846.508	RIMS1
chr6	72945423	G	842.962	RIMS1
chr6	72945424	G	849.038	RIMS1
chr6	72945425	T	845.562	RIMS1
chr6	72945426	C	842.93	RIMS1
chr6	72945427	T	851.091	RIMS1
chr6	72945428	G	847.417	RIMS1
chr6	72945429	A	845.505	RIMS1
chr6	72945430	A	838.409	RIMS1
chr6	72945431	A	841.368	RIMS1
chr6	72945432	G	839.024	RIMS1
chr6	72945433	T	843	RIMS1
chr6	72945434	A	834.753	RIMS1
chr6	72945435	A	836.344	RIMS1
chr6	72945436	G	838.89	RIMS1
chr6	72945437	T	843.68	RIMS1
chr6	72945438	A	833.954	RIMS1
chr6	72945439	T	841.14	RIMS1
chr6	72945440	G	839.046	RIMS1
chr6	72945441	C	835.392	RIMS1
chr6	72945442	T	842.293	RIMS1
chr6	72945443	G	650.414	RIMS1
chr6	72945444	G	651.828	RIMS1
chr6	72945445	T	636.075	RIMS1
chr6	72945446	T	653.723	RIMS1
chr6	72945447	T	656.653	RIMS1
chr6	72945448	A	652.013	RIMS1
chr6	72945449	A	650.191	RIMS1
chr6	72945450	A	648.194	RIMS1
chr6	72945451	A	649.18	RIMS1
chr6	72947506	A	750.261	RIMS1
chr6	72947507	T	751.96	RIMS1
chr6	72947508	A	758.245	RIMS1
chr6	72947509	A	752.989	RIMS1
chr6	72947510	A	747.892	RIMS1
chr6	72947511	T	740.573	RIMS1
chr6	72947512	T	738.753	RIMS1
chr6	72947513	T	750.161	RIMS1
chr6	72947514	G	731.277	RIMS1
chr6	72947515	T	750.578	RIMS1
chr6	72947516	A	755.425	RIMS1
chr6	72947517	A	750.72	RIMS1
chr6	72947518	T	749.325	RIMS1
chr6	72947519	T	745.906	RIMS1
chr6	72947520	A	758.398	RIMS1
chr6	72947521	T	754.29	RIMS1
chr6	72947522	C	726.194	RIMS1
chr6	72947523	C	702.14	RIMS1
chr6	72947524	A	749.761	RIMS1
chr6	72947525	G	734.626	RIMS1
chr6	72947526	G	726.207	RIMS1
chr6	72947527	T	723.97	RIMS1
chr6	72947528	T	731.312	RIMS1
chr6	72947529	G	739.315	RIMS1
chr6	72947530	T	738.769	RIMS1
chr6	72947531	T	739.978	RIMS1
chr6	72947532	G	735.484	RIMS1
chr6	72947533	G	724.839	RIMS1
chr6	72947534	A	880.575	RIMS1
chr6	72947535	G	875.073	RIMS1
chr6	72947536	G	864.892	RIMS1
chr6	72947537	A	885.016	RIMS1
chr6	72947538	A	800.745	RIMS1
chr6	72947539	A	885.691	RIMS1
chr6	72947540	A	866.392	RIMS1
chr6	72947541	A	864.433	RIMS1
chr6	72947542	T	915.672	RIMS1
chr6	72947543	G	895.573	RIMS1
chr6	72947544	A	907.183	RIMS1
chr6	72947545	C	906.39	RIMS1
chr6	72947546	T	916.137	RIMS1
chr6	72947547	G	904.527	RIMS1
chr6	72947548	A	906.067	RIMS1
chr6	72947549	C	894.86	RIMS1
chr6	72947550	T	909.992	RIMS1
chr6	72947551	T	896.538	RIMS1
chr6	72947552	A	915.573	RIMS1
chr6	72947553	G	884.763	RIMS1
chr6	72947554	G	875.196	RIMS1
chr6	72947555	A	909.906	RIMS1
chr6	72947556	C	908.941	RIMS1
chr6	72947557	G	876.024	RIMS1
chr6	72947558	A	913.589	RIMS1
chr6	72947559	C	902.202	RIMS1
chr6	72947560	T	918.825	RIMS1
chr6	72947561	T	907.871	RIMS1
chr6	72947562	G	893.288	RIMS1
chr6	72947563	G	871.067	RIMS1
chr6	72947564	T	916.245	RIMS1
chr6	72947565	G	907.82	RIMS1
chr6	72947566	C	893.379	RIMS1
chr6	72947567	T	922.07	RIMS1
chr6	72947568	T	903.473	RIMS1
chr6	72947569	T	917.081	RIMS1
chr6	72947570	C	910.032	RIMS1
chr6	72947571	A	902.444	RIMS1
chr6	72947572	T	920.016	RIMS1
chr6	72947573	C	919.731	RIMS1
chr6	72947574	A	919.215	RIMS1
chr6	72947575	C	898.339	RIMS1
chr6	72947576	C	910.653	RIMS1
chr6	72947577	A	923.728	RIMS1
chr6	72947578	A	914.817	RIMS1
chr6	72947579	A	923.172	RIMS1
chr6	72947580	G	919.363	RIMS1
chr6	72947581	T	927.836	RIMS1
chr6	72947582	A	923.54	RIMS1
chr6	72947583	A	917.363	RIMS1
chr6	72947584	A	915.118	RIMS1
chr6	72947585	G	918.223	RIMS1
chr6	72947586	A	901.672	RIMS1
chr6	72947587	A	900.546	RIMS1
chr6	72947588	G	919.737	RIMS1
chr6	72947589	G	916.25	RIMS1
chr6	72947590	G	924.694	RIMS1
chr6	72947591	T	922.038	RIMS1
chr6	72947592	A	924.417	RIMS1
chr6	72947593	G	923.25	RIMS1
chr6	72947594	C	915.341	RIMS1
chr6	72947595	C	918.411	RIMS1
chr6	72947596	T	917.435	RIMS1
chr6	72947597	A	922.194	RIMS1
chr6	72947598	G	919.868	RIMS1
chr6	72947599	C	921.683	RIMS1
chr6	72947600	A	923.013	RIMS1
chr6	72947601	G	923.906	RIMS1
chr6	72947602	A	918.527	RIMS1
chr6	72947603	T	805.661	RIMS1
chr6	72947604	G	802.93	RIMS1
chr6	72947605	T	802.304	RIMS1
chr6	72947606	A	797.234	RIMS1
chr6	72947607	G	800.995	RIMS1
chr6	72947608	T	804.618	RIMS1
chr6	72947609	T	805.438	RIMS1
chr6	72947610	G	798.882	RIMS1
chr6	72947611	G	802.704	RIMS1
chr6	72947612	A	802.86	RIMS1
chr6	72947613	C	799.938	RIMS1
chr6	72947614	A	802.172	RIMS1
chr6	72947615	C	791.368	RIMS1
chr6	72947616	C	794.804	RIMS1
chr6	72947617	T	804.594	RIMS1
chr6	72947618	A	793.035	RIMS1
chr6	72947619	A	790.234	RIMS1
chr6	72947620	G	787.46	RIMS1
chr6	72947621	A	785.667	RIMS1
chr6	72947622	G	783.274	RIMS1
chr6	72947623	C	780.14	RIMS1
chr6	72947624	A	786.371	RIMS1
chr6	72947625	G	781.925	RIMS1
chr6	72947626	G	786.599	RIMS1
chr6	72947627	T	793.47	RIMS1
chr6	72947628	A	780.161	RIMS1
chr6	72947629	A	782.581	RIMS1
chr6	72947630	A	786.317	RIMS1
chr6	72947631	G	785.105	RIMS1
chr6	72947632	T	788.296	RIMS1
chr6	72947633	T	787.105	RIMS1
chr6	72947634	T	786.718	RIMS1
chr6	72947635	C	779.884	RIMS1
chr6	72947636	T	790.465	RIMS1
chr6	72947637	T	788.602	RIMS1
chr6	72947638	T	788.559	RIMS1
chr6	72947639	T	790.223	RIMS1
chr6	72947640	T	788.976	RIMS1
chr6	72947641	T	786.272	RIMS1
chr6	72947642	T	789.454	RIMS1
chr6	72947643	A	783.325	RIMS1
chr6	72947644	A	749.962	RIMS1
chr6	72947645	T	756.608	RIMS1
chr6	72951997	C	412.86	RIMS1
chr6	72951998	C	383.129	RIMS1
chr6	72951999	C	407.358	RIMS1
chr6	72952000	T	420.202	RIMS1
chr6	72952001	T	423.336	RIMS1
chr6	72952002	T	427.761	RIMS1
chr6	72952003	T	425.142	RIMS1
chr6	72952004	T	428.524	RIMS1
chr6	72952005	T	425.382	RIMS1
chr6	72952006	T	430.016	RIMS1
chr6	72952007	T	432.567	RIMS1
chr6	72952008	A	437.575	RIMS1
chr6	72952009	A	429.772	RIMS1
chr6	72952010	A	429.774	RIMS1
chr6	72952011	T	436.207	RIMS1
chr6	72952012	T	575.417	RIMS1
chr6	72952013	C	556.855	RIMS1
chr6	72952014	A	566.745	RIMS1
chr6	72952015	A	565.032	RIMS1
chr6	72952016	G	551.196	RIMS1
chr6	72952017	G	550.599	RIMS1
chr6	72952018	G	621.559	RIMS1
chr6	72952019	G	631.901	RIMS1
chr6	72952020	A	637.868	RIMS1
chr6	72952021	T	638.094	RIMS1
chr6	72952022	G	635.688	RIMS1
chr6	72952023	A	629.841	RIMS1
chr6	72952024	A	634.25	RIMS1
chr6	72952025	G	629.634	RIMS1
chr6	72952026	T	634.374	RIMS1
chr6	72952027	T	634.573	RIMS1
chr6	72952028	C	602.212	RIMS1
chr6	72952029	T	634.672	RIMS1
chr6	72952030	A	637.763	RIMS1
chr6	72952031	G	631.349	RIMS1
chr6	72952032	A	630.946	RIMS1
chr6	72952033	A	677.237	RIMS1
chr6	72952034	T	686.497	RIMS1
chr6	72952035	G	684.575	RIMS1
chr6	72952036	G	687.462	RIMS1
chr6	72952037	A	689.312	RIMS1
chr6	72952038	A	669.618	RIMS1
chr6	72952039	T	694.083	RIMS1
chr6	72952040	G	686.476	RIMS1
chr6	72952041	G	690.661	RIMS1
chr6	72952042	T	696.591	RIMS1
chr6	72952043	A	692.613	RIMS1
chr6	72952044	A	701.583	RIMS1
chr6	72952045	A	670.046	RIMS1
chr6	72952046	C	709.804	RIMS1
chr6	72952047	C	710.038	RIMS1
chr6	72952048	C	709.427	RIMS1
chr6	72952049	C	712.917	RIMS1
chr6	72952050	T	716.043	RIMS1
chr6	72952051	G	713.519	RIMS1
chr6	72952052	C	709.038	RIMS1
chr6	72952053	C	707.099	RIMS1
chr6	72952054	G	713.575	RIMS1
chr6	72952055	G	708.462	RIMS1
chr6	72952056	G	713.621	RIMS1
chr6	72952057	A	715.567	RIMS1
chr6	72952058	G	708.868	RIMS1
chr6	72952059	C	705.102	RIMS1
chr6	72952060	T	775.024	RIMS1
chr6	72952061	A	771.57	RIMS1
chr6	72952062	C	768.032	RIMS1
chr6	72952063	A	773.054	RIMS1
chr6	72952064	A	762.272	RIMS1
chr6	72952065	A	752.93	RIMS1
chr6	72952066	T	769.126	RIMS1
chr6	72952067	G	766.667	RIMS1
chr6	72952068	A	765.903	RIMS1
chr6	72952069	A	769.989	RIMS1
chr6	72952070	G	757.909	RIMS1
chr6	72952071	A	763.325	RIMS1
chr6	72952072	A	759.452	RIMS1
chr6	72952073	G	762.47	RIMS1
chr6	72952074	T	764.18	RIMS1
chr6	72952075	T	770.175	RIMS1
chr6	72952076	T	773.559	RIMS1
chr6	72952077	A	774.54	RIMS1
chr6	72952078	C	764.933	RIMS1
chr6	72952079	A	773.465	RIMS1
chr6	72952080	A	771.215	RIMS1
chr6	72952081	C	762.438	RIMS1
chr6	72952082	A	774.005	RIMS1
chr6	72952083	T	772.739	RIMS1
chr6	72952084	T	775.013	RIMS1
chr6	72952085	A	774.645	RIMS1
chr6	72952086	T	771.589	RIMS1
chr6	72952087	T	773.371	RIMS1
chr6	72952088	T	775.194	RIMS1
chr6	72952089	T	776.774	RIMS1
chr6	72952090	A	775.134	RIMS1
chr6	72952091	G	761.745	RIMS1
chr6	72952092	A	771.156	RIMS1
chr6	72952093	A	771.481	RIMS1
chr6	72952094	T	773.72	RIMS1
chr6	72952095	C	768.108	RIMS1
chr6	72952096	A	774.478	RIMS1
chr6	72952097	A	773.761	RIMS1
chr6	72952098	A	763.602	RIMS1
chr6	72952099	A	759.46	RIMS1
chr6	72952100	T	772.277	RIMS1
chr6	72952101	C	768.995	RIMS1
chr6	72952102	A	774.255	RIMS1
chr6	72952103	G	555.097	RIMS1
chr6	72952104	A	559.191	RIMS1
chr6	72952105	A	555.637	RIMS1
chr6	72952106	C	554.457	RIMS1
chr6	72952107	C	556.516	RIMS1
chr6	72952108	T	559.737	RIMS1
chr6	72952109	C	560.919	RIMS1
chr6	72952110	A	558.71	RIMS1
chr6	72952111	A	557.847	RIMS1
chr6	72952112	G	554.782	RIMS1
chr6	72952113	T	556.656	RIMS1
chr6	72952114	T	561.785	RIMS1
chr6	72952115	G	556.868	RIMS1
chr6	72952116	A	554.309	RIMS1
chr6	72952117	A	549.406	RIMS1
chr6	72952118	A	553.57	RIMS1
chr6	72952119	T	550.653	RIMS1
chr6	72952120	T	558.148	RIMS1
chr6	72952121	A	510.618	RIMS1
chr6	72952122	T	511.766	RIMS1
chr6	72952123	T	512.22	RIMS1
chr6	72952124	G	509.624	RIMS1
chr6	72952125	T	511.753	RIMS1
chr6	72952126	T	509.874	RIMS1
chr6	72952127	T	509.056	RIMS1
chr6	72952128	C	505.895	RIMS1
chr6	72952129	A	505.769	RIMS1
chr6	72952130	A	503.758	RIMS1
chr6	72952131	G	268.565	RIMS1
chr6	72952132	G	270.116	RIMS1
chr6	72952133	C	268.392	RIMS1
chr6	72952134	C	267.796	RIMS1
chr6	72952135	T	269.401	RIMS1
chr6	72952136	A	267.024	RIMS1
chr6	72952137	T	261.352	RIMS1
chr6	72952138	T	269.301	RIMS1
chr6	72952139	G	271.161	RIMS1
chr6	72952140	G	268.734	RIMS1
chr6	72952141	G	271.919	RIMS1
chr6	72952142	T	272.522	RIMS1
chr6	72952143	A	269.185	RIMS1
chr6	72952144	A	271.481	RIMS1
chr6	72952145	G	267.468	RIMS1
chr6	72952146	G	263.024	RIMS1
chr6	72952147	C	254.22	RIMS1
chr6	72952148	T	257.269	RIMS1
chr6	72952149	A	250.344	RIMS1
chr6	72952150	A	249.987	RIMS1
chr6	72952151	A	249.269	RIMS1
chr6	72952152	A	249.344	RIMS1
chr6	72952153	A	250.019	RIMS1
chr6	72952154	A	249.556	RIMS1
chr6	72952155	A	248.903	RIMS1
chr6	72952156	C	214.183	RIMS1
chr6	72952157	T	219.841	RIMS1
chr6	72952158	T	219.669	RIMS1
chr6	72952159	A	219.129	RIMS1
chr6	72952160	C	210.723	RIMS1
chr6	72955498	C	1066.92	RIMS1
chr6	72955499	C	1067.3	RIMS1
chr6	72955500	A	1073.09	RIMS1
chr6	72955501	T	1067.24	RIMS1
chr6	72955502	A	1072.87	RIMS1
chr6	72955503	T	1065.22	RIMS1
chr6	72955504	C	1064.23	RIMS1
chr6	72955505	C	1056.22	RIMS1
chr6	72955506	T	1056.43	RIMS1
chr6	72955507	G	1075.89	RIMS1
chr6	72955508	T	1071.28	RIMS1
chr6	72955509	T	1071.35	RIMS1
chr6	72955510	T	1077.04	RIMS1
chr6	72955511	C	1071.49	RIMS1
chr6	72955512	T	1069.25	RIMS1
chr6	72955513	T	1062.31	RIMS1
chr6	72955514	T	1070.48	RIMS1
chr6	72955515	T	1074.02	RIMS1
chr6	72955516	A	1077.14	RIMS1
chr6	72955517	G	1068.47	RIMS1
chr6	72955518	T	1078.34	RIMS1
chr6	72955519	G	1076.2	RIMS1
chr6	72955520	A	1070.47	RIMS1
chr6	72955521	C	1077.05	RIMS1
chr6	72955522	A	1078.91	RIMS1
chr6	72955523	T	1012.84	RIMS1
chr6	72955524	T	1076.62	RIMS1
chr6	72955525	C	1076.8	RIMS1
chr6	72955526	C	1069.22	RIMS1
chr6	72955527	C	1073.53	RIMS1
chr6	72955528	C	1075.92	RIMS1
chr6	72955529	G	1072.2	RIMS1
chr6	72955530	G	1074.14	RIMS1
chr6	72955531	A	1079.71	RIMS1
chr6	72955532	T	1038.38	RIMS1
chr6	72955533	T	1077.39	RIMS1
chr6	72955534	C	1075.65	RIMS1
chr6	72955535	C	1067.73	RIMS1
chr6	72955536	T	1064.18	RIMS1
chr6	72955537	G	1073.83	RIMS1
chr6	72955538	A	1076.59	RIMS1
chr6	72955539	G	1067.02	RIMS1
chr6	72955540	A	1079.78	RIMS1
chr6	72955541	G	1069.42	RIMS1
chr6	72955542	C	1072.17	RIMS1
chr6	72955543	T	1081.31	RIMS1
chr6	72955544	C	1069.59	RIMS1
chr6	72955545	C	1059.31	RIMS1
chr6	72955546	C	1073.17	RIMS1
chr6	72955547	A	1072.55	RIMS1
chr6	72955548	C	1070.76	RIMS1
chr6	72955549	C	1060.17	RIMS1
chr6	72955550	C	1071.16	RIMS1
chr6	72955551	T	1074.45	RIMS1
chr6	72955552	C	1062.45	RIMS1
chr6	72955553	C	1069.56	RIMS1
chr6	72955554	A	1050.55	RIMS1
chr6	72955555	C	1069.11	RIMS1
chr6	72955556	T	1066.41	RIMS1
chr6	72955557	G	1057.03	RIMS1
chr6	72955558	G	1076.52	RIMS1
chr6	72955559	A	1079.45	RIMS1
chr6	72955560	G	1077.93	RIMS1
chr6	72955561	T	1085.97	RIMS1
chr6	72955562	C	1053.4	RIMS1
chr6	72955563	C	1066.52	RIMS1
chr6	72955564	A	1076.28	RIMS1
chr6	72955565	G	1074.34	RIMS1
chr6	72955566	T	1079.99	RIMS1
chr6	72955567	G	1079.74	RIMS1
chr6	72955568	A	1078.92	RIMS1
chr6	72955569	G	1068.56	RIMS1
chr6	72955570	T	1083.87	RIMS1
chr6	72955571	A	1071.83	RIMS1
chr6	72955572	T	1080.15	RIMS1
chr6	72955573	A	1054.44	RIMS1
chr6	72955574	A	1052.3	RIMS1
chr6	72955575	G	1054.35	RIMS1
chr6	72955576	G	1054.72	RIMS1
chr6	72955577	T	1079.7	RIMS1
chr6	72955578	T	1084.98	RIMS1
chr6	72955579	T	1063.49	RIMS1
chr6	72955580	C	1008.03	RIMS1
chr6	72955581	T	1068.93	RIMS1
chr6	72955582	T	1080.46	RIMS1
chr6	72955583	T	1086.1	RIMS1
chr6	72955584	G	1067.52	RIMS1
chr6	72957698	A	702.89	RIMS1
chr6	72957699	C	682.129	RIMS1
chr6	72957700	T	690.202	RIMS1
chr6	72957701	T	688.965	RIMS1
chr6	72957702	T	689.874	RIMS1
chr6	72957703	T	686.516	RIMS1
chr6	72957704	T	685.269	RIMS1
chr6	72957705	T	687.086	RIMS1
chr6	72957706	T	704.903	RIMS1
chr6	72957707	T	712	RIMS1
chr6	72957708	C	692.406	RIMS1
chr6	72957709	T	714.202	RIMS1
chr6	72957710	C	704.989	RIMS1
chr6	72957711	A	723.28	RIMS1
chr6	72957712	T	704.962	RIMS1
chr6	72957713	T	714.226	RIMS1
chr6	72957714	T	719.169	RIMS1
chr6	72957715	T	721.366	RIMS1
chr6	72957716	A	725.726	RIMS1
chr6	72957717	G	695.782	RIMS1
chr6	72957718	G	697.417	RIMS1
chr6	72957719	T	721.481	RIMS1
chr6	72957720	T	722.247	RIMS1
chr6	72957721	C	711.043	RIMS1
chr6	72957722	A	889.398	RIMS1
chr6	72957723	A	885.25	RIMS1
chr6	72957724	G	864.293	RIMS1
chr6	72957725	T	864.04	RIMS1
chr6	72957726	T	877.414	RIMS1
chr6	72957727	C	868.228	RIMS1
chr6	72957728	C	854.132	RIMS1
chr6	72957729	T	868.895	RIMS1
chr6	72957730	T	872.562	RIMS1
chr6	72957731	T	958.527	RIMS1
chr6	72957732	G	952.78	RIMS1
chr6	72957733	A	969.218	RIMS1
chr6	72957734	A	971.538	RIMS1
chr6	72957735	T	966.731	RIMS1
chr6	72957736	C	958.876	RIMS1
chr6	72957737	T	964.664	RIMS1
chr6	72957738	C	962.108	RIMS1
chr6	72957739	A	971.108	RIMS1
chr6	72957740	G	939.215	RIMS1
chr6	72957741	A	962	RIMS1
chr6	72957742	A	968.462	RIMS1
chr6	72957743	G	930.269	RIMS1
chr6	72957744	A	962.124	RIMS1
chr6	72957745	T	964.728	RIMS1
chr6	72957746	G	945.685	RIMS1
chr6	72957747	G	936.578	RIMS1
chr6	72957748	A	967.339	RIMS1
chr6	72957749	A	920.191	RIMS1
chr6	72957750	A	972.352	RIMS1
chr6	72957751	G	951.239	RIMS1
chr6	72957752	G	945.675	RIMS1
chr6	72957753	C	954.761	RIMS1
chr6	72957754	C	949.637	RIMS1
chr6	72957755	T	952.03	RIMS1
chr6	72957756	T	961.183	RIMS1
chr6	72957757	C	952.234	RIMS1
chr6	72957758	C	933.753	RIMS1
chr6	72957759	A	972.75	RIMS1
chr6	72957760	T	948.07	RIMS1
chr6	72957761	T	935.003	RIMS1
chr6	72957762	T	966.672	RIMS1
chr6	72957763	C	952.39	RIMS1
chr6	72957764	T	969.363	RIMS1
chr6	72957765	G	965.444	RIMS1
chr6	72957766	T	970.997	RIMS1
chr6	72957767	T	972.419	RIMS1
chr6	72957768	A	971.946	RIMS1
chr6	72957769	T	973.664	RIMS1
chr6	72957770	T	969.306	RIMS1
chr6	72957771	T	972.968	RIMS1
chr6	72957772	C	967.651	RIMS1
chr6	72957773	T	972.239	RIMS1
chr6	72957774	C	969.702	RIMS1
chr6	72957775	C	965.056	RIMS1
chr6	72957776	A	953.858	RIMS1
chr6	72957777	A	954.718	RIMS1
chr6	72957778	C	969.333	RIMS1
chr6	72957779	A	940.801	RIMS1
chr6	72957780	A	943.737	RIMS1
chr6	72957781	G	923.53	RIMS1
chr6	72957782	T	964.992	RIMS1
chr6	72957783	C	967.608	RIMS1
chr6	72957784	C	960.565	RIMS1
chr6	72957785	T	963.013	RIMS1
chr6	72957786	G	959.078	RIMS1
chr6	72957787	G	956.755	RIMS1
chr6	72957788	A	974.059	RIMS1
chr6	72957789	G	960.578	RIMS1
chr6	72957790	C	965.384	RIMS1
chr6	72957791	T	965.718	RIMS1
chr6	72957792	C	966.062	RIMS1
chr6	72957793	T	967.984	RIMS1
chr6	72957794	A	969.008	RIMS1
chr6	72957795	A	958.118	RIMS1
chr6	72957796	A	958.199	RIMS1
chr6	72957797	A	967.591	RIMS1
chr6	72957798	G	944.347	RIMS1
chr6	72957799	A	944.758	RIMS1
chr6	72957800	T	942.196	RIMS1
chr6	72957801	G	926.425	RIMS1
chr6	72957802	C	933.199	RIMS1
chr6	72957803	C	937.535	RIMS1
chr6	72957804	C	940.487	RIMS1
chr6	72957805	C	945.36	RIMS1
chr6	72957806	A	948.815	RIMS1
chr6	72957807	C	753.508	RIMS1
chr6	72957808	A	744.371	RIMS1
chr6	72957809	A	742.47	RIMS1
chr6	72957810	G	739.573	RIMS1
chr6	72957811	T	747.989	RIMS1
chr6	72957812	C	752.339	RIMS1
chr6	72957813	T	740.597	RIMS1
chr6	72957814	T	742.21	RIMS1
chr6	72957815	A	750.712	RIMS1
chr6	72957816	C	743.879	RIMS1
chr6	72957817	C	743.065	RIMS1
chr6	72957818	A	741.599	RIMS1
chr6	72957819	G	680.129	RIMS1
chr6	72957820	G	677.785	RIMS1
chr6	72957821	G	682.691	RIMS1
chr6	72957822	C	683.489	RIMS1
chr6	72957823	A	686.93	RIMS1
chr6	72957824	A	675.906	RIMS1
chr6	72957825	C	683.417	RIMS1
chr6	72957826	T	685.411	RIMS1
chr6	72957827	T	682.07	RIMS1
chr6	72957828	T	681.772	RIMS1
chr6	72957829	C	670.129	RIMS1
chr6	72957830	T	689.223	RIMS1
chr6	72957831	G	684.487	RIMS1
chr6	72957832	T	789.333	RIMS1
chr6	72957833	A	768.422	RIMS1
chr6	72957834	T	785.008	RIMS1
chr6	72957835	G	782.737	RIMS1
chr6	72957836	T	786.841	RIMS1
chr6	72957837	A	781.124	RIMS1
chr6	72957838	T	778.038	RIMS1
chr6	72957839	T	763.285	RIMS1
chr6	72957840	T	784.102	RIMS1
chr6	72957841	T	778.629	RIMS1
chr6	72957842	T	783.083	RIMS1
chr6	72957843	T	784.788	RIMS1
chr6	72957844	G	462.906	RIMS1
chr6	72957845	T	463.282	RIMS1
chr6	72957846	A	460.922	RIMS1
chr6	72957847	C	457.766	RIMS1
chr6	72957848	A	459.452	RIMS1
chr6	72957849	T	465.511	RIMS1
chr6	72957850	G	464.546	RIMS1
chr6	72960013	C	214.038	RIMS1
chr6	72960014	C	213.352	RIMS1
chr6	72960015	T	220.487	RIMS1
chr6	72960016	T	213.347	RIMS1
chr6	72960017	T	222.067	RIMS1
chr6	72960018	C	216.484	RIMS1
chr6	72960019	C	215.917	RIMS1
chr6	72960020	T	221.441	RIMS1
chr6	72960021	C	219.099	RIMS1
chr6	72960022	A	216.116	RIMS1
chr6	72960023	T	198.495	RIMS1
chr6	72960024	T	219.919	RIMS1
chr6	72960025	G	220.226	RIMS1
chr6	72960026	C	218.973	RIMS1
chr6	72960027	T	222.366	RIMS1
chr6	72960028	C	216.438	RIMS1
chr6	72960029	C	214.339	RIMS1
chr6	72960030	T	216.691	RIMS1
chr6	72960031	A	219.871	RIMS1
chr6	72960032	G	248.371	RIMS1
chr6	72960033	G	261.86	RIMS1
chr6	72960034	T	307.223	RIMS1
chr6	72960035	G	327.909	RIMS1
chr6	72960036	A	325.715	RIMS1
chr6	72960037	A	324.739	RIMS1
chr6	72960038	G	328.352	RIMS1
chr6	72960039	T	327.164	RIMS1
chr6	72960040	T	335.301	RIMS1
chr6	72960041	G	335.917	RIMS1
chr6	72960042	T	335.992	RIMS1
chr6	72960043	G	333.196	RIMS1
chr6	72960044	G	333.901	RIMS1
chr6	72960045	T	336.753	RIMS1
chr6	72960046	A	334.731	RIMS1
chr6	72960047	T	335.933	RIMS1
chr6	72960048	G	335.559	RIMS1
chr6	72960049	A	336.683	RIMS1
chr6	72960050	T	336.239	RIMS1
chr6	72960051	A	333.637	RIMS1
chr6	72960052	A	331.374	RIMS1
chr6	72960053	A	334.161	RIMS1
chr6	72960054	G	335.441	RIMS1
chr6	72960055	T	341.011	RIMS1
chr6	72960056	G	348.591	RIMS1
chr6	72960057	G	375.175	RIMS1
chr6	72960058	G	465.602	RIMS1
chr6	72960059	A	491.594	RIMS1
chr6	72960060	C	490.618	RIMS1
chr6	72960061	A	477.935	RIMS1
chr6	72960062	C	487.18	RIMS1
chr6	72960063	C	489.091	RIMS1
chr6	72960064	A	491.384	RIMS1
chr6	72960065	G	488.723	RIMS1
chr6	72960066	C	488.382	RIMS1
chr6	72960067	T	507.177	RIMS1
chr6	72960068	G	504.941	RIMS1
chr6	72960069	A	503.04	RIMS1
chr6	72960070	T	502.97	RIMS1
chr6	72960071	T	506.185	RIMS1
chr6	72960072	G	504.672	RIMS1
chr6	72960073	T	507.562	RIMS1
chr6	72960074	A	505.976	RIMS1
chr6	72960075	A	504.083	RIMS1
chr6	72960076	A	504.476	RIMS1
chr6	72960077	T	998.035	RIMS1
chr6	72960078	G	993.976	RIMS1
chr6	72960079	T	996.677	RIMS1
chr6	72960080	T	997.691	RIMS1
chr6	72960081	C	995.839	RIMS1
chr6	72960082	T	999.919	RIMS1
chr6	72960083	G	994.086	RIMS1
chr6	72960084	C	995.051	RIMS1
chr6	72960085	A	1001.68	RIMS1
chr6	72960086	A	997.54	RIMS1
chr6	72960087	G	991.175	RIMS1
chr6	72960088	C	995.21	RIMS1
chr6	72960089	A	1002.21	RIMS1
chr6	72960090	A	991.355	RIMS1
chr6	72960091	C	997.194	RIMS1
chr6	72960092	A	1002.32	RIMS1
chr6	72960093	G	985.546	RIMS1
chr6	72960094	A	1003.61	RIMS1
chr6	72960095	T	995.93	RIMS1
chr6	72960096	C	992.626	RIMS1
chr6	72960097	T	997.702	RIMS1
chr6	72960098	A	999.272	RIMS1
chr6	72960099	C	996.183	RIMS1
chr6	72960100	C	994.898	RIMS1
chr6	72960101	T	995.524	RIMS1
chr6	72960102	G	993.989	RIMS1
chr6	72960103	C	989.884	RIMS1
chr6	72960104	T	992.973	RIMS1
chr6	72960105	A	985.07	RIMS1
chr6	72960106	G	995.613	RIMS1
chr6	72960107	A	999.508	RIMS1
chr6	72960108	G	995.882	RIMS1
chr6	72960109	T	997.435	RIMS1
chr6	72960110	A	994.258	RIMS1
chr6	72960111	G	985.339	RIMS1
chr6	72960112	A	999.231	RIMS1
chr6	72960113	T	1000.79	RIMS1
chr6	72960114	G	991.575	RIMS1
chr6	72960115	G	985.581	RIMS1
chr6	72960116	A	996.352	RIMS1
chr6	72960117	C	991.185	RIMS1
chr6	72960118	G	984.997	RIMS1
chr6	72960119	T	992.022	RIMS1
chr6	72960120	C	991.046	RIMS1
chr6	72960121	C	988.21	RIMS1
chr6	72960122	T	992.5	RIMS1
chr6	72960123	C	990.003	RIMS1
chr6	72960124	G	833.89	RIMS1
chr6	72960125	A	846.962	RIMS1
chr6	72960126	A	844.914	RIMS1
chr6	72960127	A	840.116	RIMS1
chr6	72960128	T	835.761	RIMS1
chr6	72960129	C	839.492	RIMS1
chr6	72960130	C	833.245	RIMS1
chr6	72960131	C	834.688	RIMS1
chr6	72960132	T	836.04	RIMS1
chr6	72960133	A	834.261	RIMS1
chr6	72960134	T	834.215	RIMS1
chr6	72960135	G	829.296	RIMS1
chr6	72960136	T	838.887	RIMS1
chr6	72960137	A	846.086	RIMS1
chr6	72960138	A	841.755	RIMS1
chr6	72960139	A	841.204	RIMS1
chr6	72960140	A	843.078	RIMS1
chr6	72960141	A	838.892	RIMS1
chr6	72960142	T	834.855	RIMS1
chr6	72960143	G	822.968	RIMS1
chr6	72960144	T	832.809	RIMS1
chr6	72960145	A	835.989	RIMS1
chr6	72960146	T	787.056	RIMS1
chr6	72960147	T	777.79	RIMS1
chr6	72960148	T	760.597	RIMS1
chr6	72960149	T	754.683	RIMS1
chr6	72960150	C	709.524	RIMS1
chr6	72960151	T	718.597	RIMS1
chr6	72960152	T	715.968	RIMS1
chr6	72960153	C	709.43	RIMS1
chr6	72960154	C	699.559	RIMS1
chr6	72960155	A	713.731	RIMS1
chr6	72960156	G	702.078	RIMS1
chr6	72960157	A	715.449	RIMS1
chr6	72960158	T	706.067	RIMS1
chr6	72960159	A	702.866	RIMS1
chr6	72960160	G	686.503	RIMS1
chr6	72960161	A	714.952	RIMS1
chr6	72960162	A	713.61	RIMS1
chr6	72960163	G	692.578	RIMS1
chr6	72960164	G	694.419	RIMS1
chr6	72960165	T	713.704	RIMS1
chr6	72960166	A	695.715	RIMS1
chr6	72960167	G	699.57	RIMS1
chr6	72960168	T	710.871	RIMS1
chr6	72960169	G	703.548	RIMS1
chr6	72960170	A	697.185	RIMS1
chr6	72960171	A	691.277	RIMS1
chr6	72960172	T	697	RIMS1
chr6	72960173	A	690.594	RIMS1
chr6	72960174	A	678.535	RIMS1
chr6	72960175	T	620.906	RIMS1
chr6	72960176	T	607.911	RIMS1
chr6	72960177	T	583.922	RIMS1
chr6	72960178	T	587.309	RIMS1
chr6	72960179	A	587.715	RIMS1
chr6	72960180	G	528.046	RIMS1
chr6	72960181	A	531.804	RIMS1
chr6	72960182	A	535.661	RIMS1
chr6	72960183	A	536.761	RIMS1
chr6	72960604	A	192.898	RIMS1
chr6	72960605	A	192.532	RIMS1
chr6	72960606	A	189.616	RIMS1
chr6	72960607	A	191.774	RIMS1
chr6	72960608	C	192.024	RIMS1
chr6	72960609	A	193.5	RIMS1
chr6	72960610	T	192.038	RIMS1
chr6	72960611	A	193.371	RIMS1
chr6	72960612	C	191.981	RIMS1
chr6	72960613	T	192.414	RIMS1
chr6	72960614	T	191.46	RIMS1
chr6	72960615	A	193.559	RIMS1
chr6	72960616	T	192.497	RIMS1
chr6	72960617	T	191.239	RIMS1
chr6	72960618	T	191.159	RIMS1
chr6	72960619	T	191.376	RIMS1
chr6	72960620	T	190.677	RIMS1
chr6	72960621	C	190.191	RIMS1
chr6	72960622	A	191.156	RIMS1
chr6	72960623	G	189.702	RIMS1
chr6	72960624	T	187.933	RIMS1
chr6	72960625	G	189.871	RIMS1
chr6	72960626	A	191.833	RIMS1
chr6	72960627	T	188.723	RIMS1
chr6	72960628	A	190.933	RIMS1
chr6	72960629	A	190.946	RIMS1
chr6	72960630	A	186.409	RIMS1
chr6	72960631	A	191.142	RIMS1
chr6	72960632	G	188.852	RIMS1
chr6	72960633	T	190.788	RIMS1
chr6	72960634	A	191.86	RIMS1
chr6	72960635	A	191.677	RIMS1
chr6	72960636	A	190.078	RIMS1
chr6	72960637	A	191.341	RIMS1
chr6	72960638	G	201.285	RIMS1
chr6	72960639	G	201.371	RIMS1
chr6	72960640	A	207.47	RIMS1
chr6	72960641	G	203.669	RIMS1
chr6	72960642	G	202.672	RIMS1
chr6	72960643	A	207.64	RIMS1
chr6	72960644	C	203.151	RIMS1
chr6	72960645	C	204.067	RIMS1
chr6	72960646	A	207.605	RIMS1
chr6	72960647	A	206.815	RIMS1
chr6	72960648	A	205.022	RIMS1
chr6	72960649	A	201.594	RIMS1
chr6	72960650	C	205.866	RIMS1
chr6	72960651	A	206.562	RIMS1
chr6	72960652	G	200.159	RIMS1
chr6	72960653	T	204.938	RIMS1
chr6	72960654	A	206.93	RIMS1
chr6	72960655	A	206.417	RIMS1
chr6	72960656	A	205.148	RIMS1
chr6	72960657	G	198.954	RIMS1
chr6	72960658	A	354.191	RIMS1
chr6	72960659	A	355.414	RIMS1
chr6	72960660	A	355.629	RIMS1
chr6	72960661	A	354.901	RIMS1
chr6	72960662	T	354.288	RIMS1
chr6	72960663	A	356.989	RIMS1
chr6	72960664	C	354.285	RIMS1
chr6	72960665	T	356.005	RIMS1
chr6	72960666	A	357.379	RIMS1
chr6	72960667	G	331.446	RIMS1
chr6	72960668	A	358.626	RIMS1
chr6	72960669	A	358.79	RIMS1
chr6	72960670	C	356.454	RIMS1
chr6	72960671	C	356.427	RIMS1
chr6	72960672	A	359.949	RIMS1
chr6	72960673	A	357.406	RIMS1
chr6	72960674	A	354.559	RIMS1
chr6	72960675	A	351.167	RIMS1
chr6	72960676	T	355.21	RIMS1
chr6	72960677	G	349.581	RIMS1
chr6	72960678	G	352.406	RIMS1
chr6	72960679	A	360.96	RIMS1
chr6	72960680	A	355.215	RIMS1
chr6	72960681	T	362.823	RIMS1
chr6	72960682	C	363.344	RIMS1
chr6	72960683	A	560.825	RIMS1
chr6	72960684	A	560.645	RIMS1
chr6	72960685	A	546.062	RIMS1
chr6	72960686	C	552.543	RIMS1
chr6	72960687	T	549.562	RIMS1
chr6	72960688	T	543.637	RIMS1
chr6	72960689	T	554.973	RIMS1
chr6	72960690	T	558.659	RIMS1
chr6	72960691	G	553.995	RIMS1
chr6	72960692	T	559.618	RIMS1
chr6	72960693	C	555.387	RIMS1
chr6	72960694	T	560.925	RIMS1
chr6	72960695	A	558.231	RIMS1
chr6	72960696	T	558.777	RIMS1
chr6	72960697	T	559.414	RIMS1
chr6	72960698	C	558.68	RIMS1
chr6	72960699	A	559.624	RIMS1
chr6	72960700	C	557.575	RIMS1
chr6	72960701	A	558.011	RIMS1
chr6	72960702	T	552.64	RIMS1
chr6	72960703	G	556.366	RIMS1
chr6	72960704	T	560.602	RIMS1
chr6	72960705	A	607.675	RIMS1
chr6	72960706	C	604.323	RIMS1
chr6	72960707	A	605.71	RIMS1
chr6	72960708	T	606.39	RIMS1
chr6	72960709	C	603.815	RIMS1
chr6	72960710	G	604.051	RIMS1
chr6	72960711	T	588.535	RIMS1
chr6	72960712	A	596.551	RIMS1
chr6	72960713	G	601.519	RIMS1
chr6	72960714	A	614.559	RIMS1
chr6	72960715	G	610.14	RIMS1
chr6	72960716	A	613.868	RIMS1
chr6	72960717	T	595.277	RIMS1
chr6	72960718	T	607.454	RIMS1
chr6	72960719	T	608.672	RIMS1
chr6	72960720	T	610.917	RIMS1
chr6	72960721	A	614.239	RIMS1
chr6	72960722	G	608.167	RIMS1
chr6	72960723	A	614.231	RIMS1
chr6	72960724	G	607.22	RIMS1
chr6	72960725	A	612.968	RIMS1
chr6	72960726	A	600.051	RIMS1
chr6	72960727	C	604.694	RIMS1
chr6	72960728	G	606.433	RIMS1
chr6	72960729	A	611.664	RIMS1
chr6	72960730	A	688.677	RIMS1
chr6	72960731	T	634.702	RIMS1
chr6	72960732	G	628.401	RIMS1
chr6	72960733	T	625.97	RIMS1
chr6	72960734	T	633.124	RIMS1
chr6	72960735	A	642.61	RIMS1
chr6	72960736	G	663.944	RIMS1
chr6	72960737	A	678.968	RIMS1
chr6	72960738	A	680.715	RIMS1
chr6	72960739	A	683.285	RIMS1
chr6	72960740	T	681.672	RIMS1
chr6	72960741	A	683.86	RIMS1
chr6	72960742	A	679.672	RIMS1
chr6	72960743	C	674.903	RIMS1
chr6	72960744	T	680.427	RIMS1
chr6	72960745	G	679.72	RIMS1
chr6	72960746	T	680.204	RIMS1
chr6	72960747	G	680.788	RIMS1
chr6	72960748	T	684.675	RIMS1
chr6	72960749	G	680.723	RIMS1
chr6	72960750	G	675.548	RIMS1
chr6	72960751	G	678.618	RIMS1
chr6	72960752	A	682.25	RIMS1
chr6	72960753	C	665.815	RIMS1
chr6	72960754	C	662.599	RIMS1
chr6	72960755	A	864.57	RIMS1
chr6	72960756	A	861.89	RIMS1
chr6	72960757	C	856.849	RIMS1
chr6	72960758	C	834.108	RIMS1
chr6	72960759	A	837.347	RIMS1
chr6	72960760	A	830.874	RIMS1
chr6	72960761	G	827.468	RIMS1
chr6	72960762	A	833.175	RIMS1
chr6	72960763	G	834.769	RIMS1
chr6	72960764	T	835.419	RIMS1
chr6	72960765	G	833.613	RIMS1
chr6	72960766	C	831.398	RIMS1
chr6	72960767	A	836.167	RIMS1
chr6	72960768	A	828.699	RIMS1
chr6	72960769	G	829.653	RIMS1
chr6	72960770	A	819.806	RIMS1
chr6	72960771	A	834.694	RIMS1
chr6	72960772	G	809.546	RIMS1
chr6	72960773	A	824.288	RIMS1
chr6	72960774	A	830.274	RIMS1
chr6	72960775	G	813.403	RIMS1
chr6	72960776	A	829.25	RIMS1
chr6	72960777	A	809.116	RIMS1
chr6	72960778	A	816.879	RIMS1
chr6	72960779	G	811.535	RIMS1
chr6	72960780	T	827.734	RIMS1
chr6	72960781	G	805.285	RIMS1
chr6	72960782	A	811.043	RIMS1
chr6	72960783	A	796.124	RIMS1
chr6	72960784	T	798.091	RIMS1
chr6	72960785	T	804.605	RIMS1
chr6	72960786	T	817.175	RIMS1
chr6	72960787	C	798.266	RIMS1
chr6	72960788	T	820.094	RIMS1
chr6	72960789	T	817.801	RIMS1
chr6	72960790	G	804.21	RIMS1
chr6	72960791	G	802.535	RIMS1
chr6	72960792	A	817.433	RIMS1
chr6	72960793	G	811.285	RIMS1
chr6	72960794	A	812.218	RIMS1
chr6	72960795	G	807.683	RIMS1
chr6	72960796	G	811.629	RIMS1
chr6	72960797	T	816.632	RIMS1
chr6	72960798	G	812.387	RIMS1
chr6	72960799	A	816.634	RIMS1
chr6	72960800	T	815.804	RIMS1
chr6	72960801	G	802.801	RIMS1
chr6	72960802	T	813.347	RIMS1
chr6	72960803	A	813.395	RIMS1
chr6	72960804	T	812.188	RIMS1
chr6	72960805	A	814.153	RIMS1
chr6	72960806	T	811.728	RIMS1
chr6	72960807	T	807.745	RIMS1
chr6	72960808	T	760.183	RIMS1
chr6	72960809	T	762.524	RIMS1
chr6	72960810	A	763.599	RIMS1
chr6	72960811	A	755.137	RIMS1
chr6	72960812	A	759.425	RIMS1
chr6	72960813	A	756.269	RIMS1
chr6	72960814	A	756.495	RIMS1
chr6	72960815	C	751.634	RIMS1
chr6	72960898	T	506.202	RIMS1
chr6	72960899	T	508.562	RIMS1
chr6	72960900	T	510.129	RIMS1
chr6	72960901	G	508.626	RIMS1
chr6	72960902	A	508.53	RIMS1
chr6	72960903	G	506.151	RIMS1
chr6	72960904	A	523.965	RIMS1
chr6	72960905	A	516.696	RIMS1
chr6	72960906	T	519.989	RIMS1
chr6	72960907	T	511.401	RIMS1
chr6	72960908	A	309.543	RIMS1
chr6	72960909	C	306.874	RIMS1
chr6	72960910	C	305.315	RIMS1
chr6	72960911	C	310.116	RIMS1
chr6	72960912	T	312.341	RIMS1
chr6	72960913	C	310.328	RIMS1
chr6	72960914	T	313.39	RIMS1
chr6	72960915	C	311.965	RIMS1
chr6	72960916	A	314.148	RIMS1
chr6	72960917	G	312.863	RIMS1
chr6	72960918	A	312.957	RIMS1
chr6	72960919	T	314.739	RIMS1
chr6	72960920	C	309.422	RIMS1
chr6	72960921	C	310.013	RIMS1
chr6	72960922	T	312.559	RIMS1
chr6	72960923	C	310.183	RIMS1
chr6	72960924	A	312.478	RIMS1
chr6	72960925	T	312.253	RIMS1
chr6	72960926	A	312.347	RIMS1
chr6	72960927	G	309.212	RIMS1
chr6	72960928	A	304.669	RIMS1
chr6	72960929	A	302.301	RIMS1
chr6	72960930	T	260.911	RIMS1
chr6	72960931	T	268.172	RIMS1
chr6	72960932	G	303.503	RIMS1
chr6	72960933	G	360.965	RIMS1
chr6	72960934	A	369.586	RIMS1
chr6	72960935	G	367.855	RIMS1
chr6	72960936	A	369.852	RIMS1
chr6	72960937	C	368.29	RIMS1
chr6	72960938	A	368.422	RIMS1
chr6	72960939	G	368.016	RIMS1
chr6	72960940	C	366.86	RIMS1
chr6	72960941	G	367.145	RIMS1
chr6	72960942	C	365.21	RIMS1
chr6	72960943	T	364.667	RIMS1
chr6	72960944	T	351.03	RIMS1
chr6	72960945	T	361.341	RIMS1
chr6	72960946	T	362.062	RIMS1
chr6	72960947	A	363.188	RIMS1
chr6	72960948	G	362.231	RIMS1
chr6	72960949	A	363.18	RIMS1
chr6	72960950	T	364.097	RIMS1
chr6	72960951	G	362.368	RIMS1
chr6	72960952	A	443.847	RIMS1
chr6	72960953	T	443.382	RIMS1
chr6	72960954	G	442.175	RIMS1
chr6	72960955	A	389.723	RIMS1
chr6	72960956	A	388.164	RIMS1
chr6	72960957	C	389.524	RIMS1
chr6	72960958	C	389.081	RIMS1
chr6	72960959	G	388.371	RIMS1
chr6	72960960	C	389.118	RIMS1
chr6	72960961	A	388.47	RIMS1
chr6	72960962	T	387.441	RIMS1
chr6	72960963	T	388.255	RIMS1
chr6	72960964	G	388.823	RIMS1
chr6	72960965	G	388.427	RIMS1
chr6	72960966	T	391.024	RIMS1
chr6	72960967	A	387.836	RIMS1
chr6	72960968	T	392.091	RIMS1
chr6	72960969	A	391.852	RIMS1
chr6	72960970	A	390.441	RIMS1
chr6	72960971	A	388.196	RIMS1
chr6	72960972	C	389.812	RIMS1
chr6	72960973	T	388.363	RIMS1
chr6	72960974	T	384.554	RIMS1
chr6	72960975	C	385.32	RIMS1
chr6	72960976	A	384.253	RIMS1
chr6	72960977	G	382.333	RIMS1
chr6	72960978	A	650.884	RIMS1
chr6	72960979	C	649.519	RIMS1
chr6	72960980	A	507.059	RIMS1
chr6	72960981	C	505.624	RIMS1
chr6	72960982	A	506.984	RIMS1
chr6	72960983	T	502.718	RIMS1
chr6	72960984	G	499.772	RIMS1
chr6	72960985	A	506.083	RIMS1
chr6	72960986	T	502.841	RIMS1
chr6	72960987	G	501.465	RIMS1
chr6	72960988	A	504.309	RIMS1
chr6	72960989	G	501.546	RIMS1
chr6	72960990	T	503.14	RIMS1
chr6	72960991	C	504.871	RIMS1
chr6	72960992	T	503.468	RIMS1
chr6	72960993	T	503.285	RIMS1
chr6	72960994	C	504.852	RIMS1
chr6	72960995	A	504.535	RIMS1
chr6	72960996	C	504.532	RIMS1
chr6	72960997	T	499.871	RIMS1
chr6	72960998	A	502.661	RIMS1
chr6	72960999	C	494.731	RIMS1
chr6	72961000	C	482.134	RIMS1
chr6	72961001	T	442.204	RIMS1
chr6	72961002	C	432.968	RIMS1
chr6	72961003	T	428.476	RIMS1
chr6	72961004	G	426.487	RIMS1
chr6	72961005	C	426.833	RIMS1
chr6	72961006	C	427.516	RIMS1
chr6	72961007	T	426.634	RIMS1
chr6	72961008	C	429.21	RIMS1
chr6	72961009	A	429.207	RIMS1
chr6	72961010	G	426.124	RIMS1
chr6	72961011	C	426.863	RIMS1
chr6	72961012	C	427.642	RIMS1
chr6	72961013	A	424.433	RIMS1
chr6	72961014	T	423.812	RIMS1
chr6	72961015	C	427.734	RIMS1
chr6	72961016	A	428.309	RIMS1
chr6	72961017	C	426.731	RIMS1
chr6	72961018	C	426.019	RIMS1
chr6	72961019	T	425.742	RIMS1
chr6	72961020	T	420.946	RIMS1
chr6	72961021	T	426.043	RIMS1
chr6	72961022	C	427.992	RIMS1
chr6	72961023	A	425.285	RIMS1
chr6	72961024	T	426.382	RIMS1
chr6	72961025	G	424.473	RIMS1
chr6	72961026	C	424.933	RIMS1
chr6	72961027	C	426.298	RIMS1
chr6	72961028	A	423.914	RIMS1
chr6	72961029	A	426.116	RIMS1
chr6	72961030	G	421.032	RIMS1
chr6	72961031	G	424.051	RIMS1
chr6	72961032	C	425.043	RIMS1
chr6	72961033	G	425.952	RIMS1
chr6	72961034	A	428.492	RIMS1
chr6	72961035	C	426.82	RIMS1
chr6	72961036	A	423.691	RIMS1
chr6	72961037	T	420.078	RIMS1
chr6	72961038	A	426.411	RIMS1
chr6	72961039	T	420.997	RIMS1
chr6	72961040	T	423.126	RIMS1
chr6	72961041	C	424.683	RIMS1
chr6	72961042	A	426.89	RIMS1
chr6	72961043	T	422.96	RIMS1
chr6	72961044	G	424.532	RIMS1
chr6	72961045	G	424.086	RIMS1
chr6	72961046	A	428.269	RIMS1
chr6	72961047	G	425.309	RIMS1
chr6	72961048	A	427.683	RIMS1
chr6	72961049	A	426.734	RIMS1
chr6	72961050	A	424.817	RIMS1
chr6	72961051	G	423.876	RIMS1
chr6	72961052	C	426.487	RIMS1
chr6	72961053	T	427.091	RIMS1
chr6	72961054	C	425.667	RIMS1
chr6	72961055	T	426.677	RIMS1
chr6	72961056	A	424.366	RIMS1
chr6	72961057	G	423.051	RIMS1
chr6	72961058	C	425.93	RIMS1
chr6	72961059	A	427.444	RIMS1
chr6	72961060	A	416.444	RIMS1
chr6	72961061	A	424.065	RIMS1
chr6	72961062	A	425.726	RIMS1
chr6	72961063	A	417.602	RIMS1
chr6	72961064	G	416.89	RIMS1
chr6	72961065	C	418.728	RIMS1
chr6	72961066	T	425.801	RIMS1
chr6	72961067	A	419.895	RIMS1
chr6	72961068	C	421.191	RIMS1
chr6	72961069	A	421.817	RIMS1
chr6	72961070	A	412.339	RIMS1
chr6	72961071	A	417.352	RIMS1
chr6	72961072	G	417.105	RIMS1
chr6	72961073	T	417.61	RIMS1
chr6	72961074	A	417.817	RIMS1
chr6	72961075	G	418.261	RIMS1
chr6	72961076	G	418.124	RIMS1
chr6	72961077	T	415.247	RIMS1
chr6	72961078	T	421.113	RIMS1
chr6	72961079	A	416.876	RIMS1
chr6	72961080	A	420.879	RIMS1
chr6	72961081	G	418.919	RIMS1
chr6	72961082	G	418.129	RIMS1
chr6	72961083	T	425.984	RIMS1
chr6	72961084	C	419.274	RIMS1
chr6	72961085	C	416.656	RIMS1
chr6	72961086	T	416.43	RIMS1
chr6	72961087	T	415.478	RIMS1
chr6	72961088	T	422.444	RIMS1
chr6	72961089	T	424.731	RIMS1
chr6	72961090	A	424.261	RIMS1
chr6	72961091	G	422.395	RIMS1
chr6	72962444	T	898.384	RIMS1
chr6	72962445	T	897.03	RIMS1
chr6	72962446	T	911.54	RIMS1
chr6	72962447	G	906.387	RIMS1
chr6	72962448	C	899.844	RIMS1
chr6	72962449	C	899.481	RIMS1
chr6	72962450	T	904.263	RIMS1
chr6	72962451	T	907.344	RIMS1
chr6	72962452	A	907.841	RIMS1
chr6	72962453	C	900.013	RIMS1
chr6	72962454	T	897.116	RIMS1
chr6	72962455	G	908.976	RIMS1
chr6	72962456	T	893.796	RIMS1
chr6	72962457	T	906.535	RIMS1
chr6	72962458	G	912.18	RIMS1
chr6	72962459	T	913.801	RIMS1
chr6	72962460	G	912.519	RIMS1
chr6	72962461	C	909.032	RIMS1
chr6	72962462	A	911.997	RIMS1
chr6	72962463	G	910.102	RIMS1
chr6	72962464	G	908.734	RIMS1
chr6	72962465	A	914.78	RIMS1
chr6	72962466	T	913.855	RIMS1
chr6	72962467	C	910.669	RIMS1
chr6	72962468	T	913.718	RIMS1
chr6	72962469	C	912.688	RIMS1
chr6	72962470	A	911.731	RIMS1
chr6	72962471	G	908.022	RIMS1
chr6	72962472	C	909.011	RIMS1
chr6	72962473	G	910.683	RIMS1
chr6	72962474	A	914.608	RIMS1
chr6	72962475	A	901.591	RIMS1
chr6	72962476	T	910.68	RIMS1
chr6	72962477	C	911.355	RIMS1
chr6	72962478	A	911.691	RIMS1
chr6	72962479	G	911.392	RIMS1
chr6	72962480	T	906.376	RIMS1
chr6	72962481	G	911.261	RIMS1
chr6	72962482	A	912.04	RIMS1
chr6	72962483	T	897.019	RIMS1
chr6	72962484	A	904.844	RIMS1
chr6	72962485	G	909.398	RIMS1
chr6	72962486	T	906.93	RIMS1
chr6	72962487	G	910.312	RIMS1
chr6	72962488	A	908.519	RIMS1
chr6	72962489	C	910.234	RIMS1
chr6	72962490	A	894.019	RIMS1
chr6	72962491	T	909.608	RIMS1
chr6	72962492	C	909.489	RIMS1
chr6	72962493	T	906.914	RIMS1
chr6	72962494	C	908.065	RIMS1
chr6	72962495	A	905.285	RIMS1
chr6	72962496	G	910.578	RIMS1
chr6	72962497	A	908.782	RIMS1
chr6	72962498	T	885.419	RIMS1
chr6	72962499	T	896.798	RIMS1
chr6	72962500	A	896.027	RIMS1
chr6	72962501	T	899.949	RIMS1
chr6	72962502	G	909.495	RIMS1
chr6	72962503	A	899.347	RIMS1
chr6	72962504	G	908.371	RIMS1
chr6	72962505	G	907.188	RIMS1
chr6	72962506	T	902.524	RIMS1
chr6	72962507	T	910.151	RIMS1
chr6	72962508	G	913.097	RIMS1
chr6	72962509	A	907.258	RIMS1
chr6	72962510	T	906.102	RIMS1
chr6	72962511	G	912.22	RIMS1
chr6	72962512	A	901.392	RIMS1
chr6	72962513	T	906.11	RIMS1
chr6	72962514	G	910.253	RIMS1
chr6	72962515	G	910.159	RIMS1
chr6	72962516	T	909.04	RIMS1
chr6	72962517	A	885.218	RIMS1
chr6	72962518	T	911.204	RIMS1
chr6	72962519	T	910.449	RIMS1
chr6	72962520	G	911.169	RIMS1
chr6	72962521	G	906.618	RIMS1
chr6	72962522	C	908.589	RIMS1
chr6	72962523	G	913.105	RIMS1
chr6	72962524	T	911.323	RIMS1
chr6	72962525	A	910.796	RIMS1
chr6	72962526	G	911.879	RIMS1
chr6	72962527	T	779.812	RIMS1
chr6	72962528	T	858.648	RIMS1
chr6	72962529	C	849.645	RIMS1
chr6	72962530	C	850.293	RIMS1
chr6	72962531	T	857.75	RIMS1
chr6	72962532	C	851.18	RIMS1
chr6	72962533	C	849.056	RIMS1
chr6	72962534	A	841.5	RIMS1
chr6	72962535	G	852.099	RIMS1
chr6	72962536	G	852.532	RIMS1
chr6	72962537	T	855.25	RIMS1
chr6	72962538	G	856.218	RIMS1
chr6	72962539	C	845.675	RIMS1
chr6	72962540	G	854.223	RIMS1
chr6	72962541	T	846.626	RIMS1
chr6	72962542	G	564.901	RIMS1
chr6	72962543	G	561.121	RIMS1
chr6	72962544	G	564.909	RIMS1
chr6	72962545	T	558.024	RIMS1
chr6	72962546	G	566.653	RIMS1
chr6	72962547	A	560.253	RIMS1
chr6	72962548	G	564.218	RIMS1
chr6	72962549	G	562.546	RIMS1
chr6	72962550	A	564.148	RIMS1
chr6	72962551	G	563.14	RIMS1
chr6	72962552	C	563.255	RIMS1
chr6	72962553	A	559.048	RIMS1
chr6	72962554	T	567.28	RIMS1
chr6	72962555	G	568.392	RIMS1
chr6	72967808	T	573.522	RIMS1
chr6	72967809	C	567.745	RIMS1
chr6	72967810	T	575.43	RIMS1
chr6	72967811	G	569.868	RIMS1
chr6	72967812	T	572.962	RIMS1
chr6	72967813	G	570.21	RIMS1
chr6	72967814	T	574.546	RIMS1
chr6	72967815	G	570.476	RIMS1
chr6	72967816	T	575.427	RIMS1
chr6	72967817	A	572.642	RIMS1
chr6	72967818	C	568.108	RIMS1
chr6	72967819	T	574.624	RIMS1
chr6	72967820	T	565.363	RIMS1
chr6	72967821	T	572.059	RIMS1
chr6	72967822	T	576.247	RIMS1
chr6	72967823	G	704.038	RIMS1
chr6	72967824	C	699.723	RIMS1
chr6	72967825	C	705.72	RIMS1
chr6	72967826	A	713.535	RIMS1
chr6	72967827	G	751.008	RIMS1
chr6	72967828	T	749.161	RIMS1
chr6	72967829	A	749.772	RIMS1
chr6	72967830	G	747.47	RIMS1
chr6	72967831	G	746.817	RIMS1
chr6	72967832	C	733.849	RIMS1
chr6	72967833	T	731.742	RIMS1
chr6	72967834	A	738.013	RIMS1
chr6	72967835	T	739.516	RIMS1
chr6	72967836	A	752.237	RIMS1
chr6	72967837	G	748.153	RIMS1
chr6	72967838	G	746.487	RIMS1
chr6	72967839	T	751.914	RIMS1
chr6	72967840	C	753.562	RIMS1
chr6	72967841	T	770.594	RIMS1
chr6	72967842	A	771.82	RIMS1
chr6	72967843	G	769.218	RIMS1
chr6	72967844	T	771.446	RIMS1
chr6	72967845	G	772.841	RIMS1
chr6	72967846	C	771.503	RIMS1
chr6	72967847	T	812.433	RIMS1
chr6	72967848	A	817.648	RIMS1
chr6	72967849	G	828.124	RIMS1
chr6	72967850	A	829.435	RIMS1
chr6	72967851	G	828.661	RIMS1
chr6	72967852	A	830.382	RIMS1
chr6	72967853	A	824.019	RIMS1
chr6	72967854	A	823.175	RIMS1
chr6	72967855	G	825.901	RIMS1
chr6	72967856	T	829.204	RIMS1
chr6	72967857	A	829.161	RIMS1
chr6	72967858	A	826.382	RIMS1
chr6	72967859	A	823.734	RIMS1
chr6	72967860	T	827.349	RIMS1
chr6	72967861	C	816.011	RIMS1
chr6	72967862	T	827.675	RIMS1
chr6	72967863	A	827.546	RIMS1
chr6	72967864	C	823.766	RIMS1
chr6	72967865	A	828.113	RIMS1
chr6	72967866	A	823.169	RIMS1
chr6	72967867	C	822.269	RIMS1
chr6	72967868	A	824.108	RIMS1
chr6	72967869	T	930.535	RIMS1
chr6	72967870	T	929.616	RIMS1
chr6	72967871	A	939.258	RIMS1
chr6	72967872	A	941.212	RIMS1
chr6	72967873	C	991.406	RIMS1
chr6	72967874	T	1008.37	RIMS1
chr6	72967875	G	1007.92	RIMS1
chr6	72967876	T	1008.62	RIMS1
chr6	72967877	G	1007.28	RIMS1
chr6	72967878	C	994.839	RIMS1
chr6	72967879	C	1004.63	RIMS1
chr6	72967880	A	1012.56	RIMS1
chr6	72967881	G	1006.84	RIMS1
chr6	72967882	A	1007.7	RIMS1
chr6	72967883	A	1039.41	RIMS1
chr6	72967884	C	1040.61	RIMS1
chr6	72967885	A	1044.12	RIMS1
chr6	72967886	G	1037.41	RIMS1
chr6	72967887	C	1037.18	RIMS1
chr6	72967888	A	1042.53	RIMS1
chr6	72967889	A	1035.13	RIMS1
chr6	72967890	A	1037.92	RIMS1
chr6	72967891	G	1033.37	RIMS1
chr6	72967892	A	1096.57	RIMS1
chr6	72967893	A	1098.09	RIMS1
chr6	72967894	C	1101.1	RIMS1
chr6	72967895	A	1096.08	RIMS1
chr6	72967896	A	1088.61	RIMS1
chr6	72967897	C	1100.84	RIMS1
chr6	72967898	T	1099.07	RIMS1
chr6	72967899	C	1101.54	RIMS1
chr6	72967900	A	1080.26	RIMS1
chr6	72967901	T	1109.62	RIMS1
chr6	72967902	C	1112.14	RIMS1
chr6	72967903	A	1111.5	RIMS1
chr6	72967904	C	1109.94	RIMS1
chr6	72967905	C	1106.3	RIMS1
chr6	72967906	G	1108.82	RIMS1
chr6	72967907	C	1110.58	RIMS1
chr6	72967908	T	1112.11	RIMS1
chr6	72967909	C	1112.34	RIMS1
chr6	72967910	A	1106.08	RIMS1
chr6	72967911	C	1107.14	RIMS1
chr6	72967912	G	1106.96	RIMS1
chr6	72967913	T	1102.89	RIMS1
chr6	72967914	T	1110.23	RIMS1
chr6	72967915	C	1110.5	RIMS1
chr6	72967916	A	1114.66	RIMS1
chr6	72967917	G	1111.31	RIMS1
chr6	72967918	T	1108.45	RIMS1
chr6	72967919	A	1111.08	RIMS1
chr6	72967920	T	1117.1	RIMS1
chr6	72967921	C	993.546	RIMS1
chr6	72967922	T	999.065	RIMS1
chr6	72967923	C	992.188	RIMS1
chr6	72967924	C	992.968	RIMS1
chr6	72967925	T	990.444	RIMS1
chr6	72967926	C	994.941	RIMS1
chr6	72967927	A	971.538	RIMS1
chr6	72967928	T	990.987	RIMS1
chr6	72967929	C	995.29	RIMS1
chr6	72967930	G	987.368	RIMS1
chr6	72967931	C	994.331	RIMS1
chr6	72967932	G	991.46	RIMS1
chr6	72967933	G	990.435	RIMS1
chr6	72967934	C	992.927	RIMS1
chr6	72967935	A	954.78	RIMS1
chr6	72967936	A	948.691	RIMS1
chr6	72967937	T	946.148	RIMS1
chr6	72967938	G	943.707	RIMS1
chr6	72967939	A	940.618	RIMS1
chr6	72967940	T	841.632	RIMS1
chr6	72967941	C	837.731	RIMS1
chr6	72967942	A	838.836	RIMS1
chr6	72967943	G	839.25	RIMS1
chr6	72967944	G	835.317	RIMS1
chr6	72967945	G	839.71	RIMS1
chr6	72967946	A	839.723	RIMS1
chr6	72967947	A	819.5	RIMS1
chr6	72967948	A	838.194	RIMS1
chr6	72967949	G	838.917	RIMS1
chr6	72967950	C	837.683	RIMS1
chr6	72967951	C	837.465	RIMS1
chr6	72967952	G	839.742	RIMS1
chr6	72967953	C	834.863	RIMS1
chr6	72967954	G	838.718	RIMS1
chr6	72967955	T	822.548	RIMS1
chr6	72967956	T	800.718	RIMS1
chr6	72967957	C	783.78	RIMS1
chr6	72967958	A	779.016	RIMS1
chr6	72967959	C	776.86	RIMS1
chr6	72967960	G	780.505	RIMS1
chr6	72967961	T	775.726	RIMS1
chr6	72967962	T	778.849	RIMS1
chr6	72967963	T	776.874	RIMS1
chr6	72967964	A	778.656	RIMS1
chr6	72967965	C	777.812	RIMS1
chr6	72967966	C	779.18	RIMS1
chr6	72967967	A	781.473	RIMS1
chr6	72967968	A	773.769	RIMS1
chr6	72967969	A	757.145	RIMS1
chr6	72967970	T	779.032	RIMS1
chr6	72967971	G	446.556	RIMS1
chr6	72967972	T	448.71	RIMS1
chr6	72967973	G	447.661	RIMS1
chr6	72967974	C	445.648	RIMS1
chr6	72967975	C	446.401	RIMS1
chr6	72967976	A	445.387	RIMS1
chr6	72967977	T	445.277	RIMS1
chr6	72967978	T	388.366	RIMS1
chr6	72967979	A	387.734	RIMS1
chr6	72967980	C	390.293	RIMS1
chr6	72967981	A	383.608	RIMS1
chr6	72967982	G	389.487	RIMS1
chr6	72967983	A	388.204	RIMS1
chr6	72967984	G	388.922	RIMS1
chr6	72967985	G	389.629	RIMS1
chr6	72967986	T	391.965	RIMS1
chr6	72967987	A	384.702	RIMS1
chr6	72967988	G	385.72	RIMS1
chr6	72967989	G	334.957	RIMS1
chr6	72967990	C	330.099	RIMS1
chr6	72967991	T	332.059	RIMS1
chr6	72967992	T	332.465	RIMS1
chr6	72967993	T	333.444	RIMS1
chr6	72967994	G	332.54	RIMS1
chr6	72967995	A	331.349	RIMS1
chr6	72967996	A	223.406	RIMS1
chr6	72967997	A	224.715	RIMS1
chr6	72967998	T	227.035	RIMS1
chr6	72967999	G	225.449	RIMS1
chr6	72968000	G	224.546	RIMS1
chr6	72968001	G	225.054	RIMS1
chr6	72968002	C	224.151	RIMS1
chr6	72968003	T	226.481	RIMS1
chr6	72968004	C	235.712	RIMS1
chr6	72968669	G	358.984	RIMS1
chr6	72968670	A	367.642	RIMS1
chr6	72968671	A	439.269	RIMS1
chr6	72968672	T	437.503	RIMS1
chr6	72968673	T	432.435	RIMS1
chr6	72968674	T	437.613	RIMS1
chr6	72968675	T	440.839	RIMS1
chr6	72968676	G	437.344	RIMS1
chr6	72968677	T	438.605	RIMS1
chr6	72968678	A	442.005	RIMS1
chr6	72968679	A	439.68	RIMS1
chr6	72968680	T	438.105	RIMS1
chr6	72968681	C	437.497	RIMS1
chr6	72968682	A	442.462	RIMS1
chr6	72968683	T	427.774	RIMS1
chr6	72968684	T	438.177	RIMS1
chr6	72968685	T	440.349	RIMS1
chr6	72968686	T	443.64	RIMS1
chr6	72968687	A	456.61	RIMS1
chr6	72968688	G	458.89	RIMS1
chr6	72968689	G	460.315	RIMS1
chr6	72968690	A	596.573	RIMS1
chr6	72968691	G	589.731	RIMS1
chr6	72968692	T	584.586	RIMS1
chr6	72968693	T	592.384	RIMS1
chr6	72968694	T	591.753	RIMS1
chr6	72968695	A	596.823	RIMS1
chr6	72968696	G	579.879	RIMS1
chr6	72968697	A	594.427	RIMS1
chr6	72968698	T	588.863	RIMS1
chr6	72968699	G	590.024	RIMS1
chr6	72968700	A	595.306	RIMS1
chr6	72968701	A	593.763	RIMS1
chr6	72968702	A	593.847	RIMS1
chr6	72968703	T	583.177	RIMS1
chr6	72968704	T	588.296	RIMS1
chr6	72968705	C	592.911	RIMS1
chr6	72968706	A	595.438	RIMS1
chr6	72968707	T	592.806	RIMS1
chr6	72968708	C	590.341	RIMS1
chr6	72968709	C	612.935	RIMS1
chr6	72968710	A	620.172	RIMS1
chr6	72968711	A	618.602	RIMS1
chr6	72968712	C	615.505	RIMS1
chr6	72968713	A	617.548	RIMS1
chr6	72968714	A	616.108	RIMS1
chr6	72968715	G	604.543	RIMS1
chr6	72968716	A	611.328	RIMS1
chr6	72968717	A	614.167	RIMS1
chr6	72968718	G	609.379	RIMS1
chr6	72968719	G	607.355	RIMS1
chr6	72968720	T	617.129	RIMS1
chr6	72968721	C	618.801	RIMS1
chr6	72968722	A	620.828	RIMS1
chr6	72968723	C	617.371	RIMS1
chr6	72968724	G	611.589	RIMS1
chr6	72968725	T	611.363	RIMS1
chr6	72968726	T	616.782	RIMS1
chr6	72968727	C	617.073	RIMS1
chr6	72968728	T	621.288	RIMS1
chr6	72968729	C	617.852	RIMS1
chr6	72968730	C	617.573	RIMS1
chr6	72968731	A	621.909	RIMS1
chr6	72968732	A	617.344	RIMS1
chr6	72968733	C	617.758	RIMS1
chr6	72968734	C	899.003	RIMS1
chr6	72968735	A	902.196	RIMS1
chr6	72968736	G	893.024	RIMS1
chr6	72968737	A	902.492	RIMS1
chr6	72968738	C	902.449	RIMS1
chr6	72968739	A	902.417	RIMS1
chr6	72968740	C	901.438	RIMS1
chr6	72968741	C	897.261	RIMS1
chr6	72968742	A	897.269	RIMS1
chr6	72968743	T	891.72	RIMS1
chr6	72968744	G	892.739	RIMS1
chr6	72968745	A	899.831	RIMS1
chr6	72968746	T	893.14	RIMS1
chr6	72968747	G	892.376	RIMS1
chr6	72968748	C	896.817	RIMS1
chr6	72968749	C	899.293	RIMS1
chr6	72968750	T	899.823	RIMS1
chr6	72968751	C	903.148	RIMS1
chr6	72968752	C	898.796	RIMS1
chr6	72968753	C	899.527	RIMS1
chr6	72968754	G	896.901	RIMS1
chr6	72968755	A	902.161	RIMS1
chr6	72968756	A	896.07	RIMS1
chr6	72968757	G	890.852	RIMS1
chr6	72968758	T	897.785	RIMS1
chr6	72968759	C	900.301	RIMS1
chr6	72968760	C	897.476	RIMS1
chr6	72968761	A	900.726	RIMS1
chr6	72968762	G	895.914	RIMS1
chr6	72968763	T	890.739	RIMS1
chr6	72968764	T	897.384	RIMS1
chr6	72968765	G	897.489	RIMS1
chr6	72968766	A	902.742	RIMS1
chr6	72968767	T	899.941	RIMS1
chr6	72968768	C	898.575	RIMS1
chr6	72968769	A	901.237	RIMS1
chr6	72968770	T	892.118	RIMS1
chr6	72968771	A	904.438	RIMS1
chr6	72968772	G	851.817	RIMS1
chr6	72968773	A	902.065	RIMS1
chr6	72968774	A	896.199	RIMS1
chr6	72968775	C	896.653	RIMS1
chr6	72968776	C	895.543	RIMS1
chr6	72968777	A	821.965	RIMS1
chr6	72968778	G	817.72	RIMS1
chr6	72968779	A	820.392	RIMS1
chr6	72968780	G	815.46	RIMS1
chr6	72968781	A	819.707	RIMS1
chr6	72968782	T	799.589	RIMS1
chr6	72968783	G	592.858	RIMS1
chr6	72968784	T	590.823	RIMS1
chr6	72968785	G	592.758	RIMS1
chr6	72968786	G	591.901	RIMS1
chr6	72968787	A	601.347	RIMS1
chr6	72968788	T	596.403	RIMS1
chr6	72968789	A	598.118	RIMS1
chr6	72968790	G	593.804	RIMS1
chr6	72968791	T	597.086	RIMS1
chr6	72968792	C	598.591	RIMS1
chr6	72968793	A	599.371	RIMS1
chr6	72968794	G	594.987	RIMS1
chr6	72968795	T	592.962	RIMS1
chr6	72968796	A	591.879	RIMS1
chr6	72968797	T	596.659	RIMS1
chr6	72968798	T	592.36	RIMS1
chr6	72968799	T	598.591	RIMS1
chr6	72968800	A	600.489	RIMS1
chr6	72968801	T	599.11	RIMS1
chr6	72968802	C	598.825	RIMS1
chr6	72968803	A	602.468	RIMS1
chr6	72968804	G	590.008	RIMS1
chr6	72968805	A	581.395	RIMS1
chr6	72968806	A	577.159	RIMS1
chr6	72968807	C	576.651	RIMS1
chr6	72968808	A	576.642	RIMS1
chr6	72968809	A	576.927	RIMS1
chr6	72968810	G	568.04	RIMS1
chr6	72968811	A	573.148	RIMS1
chr6	72968812	C	555.293	RIMS1
chr6	72968813	A	549.328	RIMS1
chr6	72968814	G	554.005	RIMS1
chr6	72968815	G	554.651	RIMS1
chr6	72968816	T	545.573	RIMS1
chr6	72968817	A	535.425	RIMS1
chr6	72968818	T	543.855	RIMS1
chr6	72968819	T	548.685	RIMS1
chr6	72968820	T	557.159	RIMS1
chr6	72968821	G	555.344	RIMS1
chr6	72968822	T	558.672	RIMS1
chr6	72968823	C	555.487	RIMS1
chr6	72968824	A	560.425	RIMS1
chr6	72968825	A	558.258	RIMS1
chr6	72968826	A	556.938	RIMS1
chr6	72968827	A	557.454	RIMS1
chr6	72968828	T	557.266	RIMS1
chr6	72968829	T	560.242	RIMS1
chr6	72968830	A	556.672	RIMS1
chr6	72968831	T	512.446	RIMS1
chr6	72968832	G	505.863	RIMS1
chr6	72968833	A	504.731	RIMS1
chr6	72968834	T	510.151	RIMS1
chr6	72970388	C	726.374	RIMS1
chr6	72970389	A	731.215	RIMS1
chr6	72970390	C	730.72	RIMS1
chr6	72970391	C	1669.26	RIMS1
chr6	72970392	C	1669.5	RIMS1
chr6	72970393	A	1668.21	RIMS1
chr6	72970394	T	1656.08	RIMS1
chr6	72970395	C	1670.67	RIMS1
chr6	72970396	C	1669.77	RIMS1
chr6	72970397	T	1658.5	RIMS1
chr6	72970398	G	1661.64	RIMS1
chr6	72970399	T	1664.1	RIMS1
chr6	72970400	C	1674.54	RIMS1
chr6	72970401	T	1665.58	RIMS1
chr6	72970402	G	1663.29	RIMS1
chr6	72970403	T	1666.34	RIMS1
chr6	72970404	G	1665.15	RIMS1
chr6	72970405	C	1668.08	RIMS1
chr6	72970406	A	1656.19	RIMS1
chr6	72970407	G	1666.69	RIMS1
chr6	72970408	T	1608.04	RIMS1
chr6	72970409	G	1666.1	RIMS1
chr6	72970410	A	1674.14	RIMS1
chr6	72970411	G	1666.2	RIMS1
chr6	72970412	C	1661.65	RIMS1
chr6	72970413	T	1650.53	RIMS1
chr6	72970414	T	1651.33	RIMS1
chr6	72970415	C	1668.87	RIMS1
chr6	72970416	T	1653.6	RIMS1
chr6	72970417	T	1653.08	RIMS1
chr6	72970418	A	1672.25	RIMS1
chr6	72970419	T	1668.45	RIMS1
chr6	72970420	G	1656.33	RIMS1
chr6	72970421	C	1665.2	RIMS1
chr6	72970422	T	1672.5	RIMS1
chr6	72970423	G	1660.24	RIMS1
chr6	72970424	C	1664.22	RIMS1
chr6	72970425	C	1646.43	RIMS1
chr6	72970426	C	1659.09	RIMS1
chr6	72970427	A	1667.71	RIMS1
chr6	72970428	G	1657.57	RIMS1
chr6	72970429	A	1671.42	RIMS1
chr6	72970430	G	1654.41	RIMS1
chr6	72970431	C	1658.95	RIMS1
chr6	72970432	A	1671.51	RIMS1
chr6	72970433	A	1643.27	RIMS1
chr6	72970434	A	1655.49	RIMS1
chr6	72970435	A	1622.87	RIMS1
chr6	72970436	C	1653.03	RIMS1
chr6	72970437	G	1650.44	RIMS1
chr6	72970438	A	1660.4	RIMS1
chr6	72970439	G	1647.99	RIMS1
chr6	72970440	G	1653.38	RIMS1
chr6	72970441	A	1663.51	RIMS1
chr6	72970442	C	1649.89	RIMS1
chr6	72970443	G	1655.11	RIMS1
chr6	72970444	A	1650.93	RIMS1
chr6	72970445	A	1647.69	RIMS1
chr6	72970446	G	1652.39	RIMS1
chr6	72970447	T	1653.47	RIMS1
chr6	72970448	G	1655.6	RIMS1
chr6	72970449	C	1661.21	RIMS1
chr6	72970450	A	1667.48	RIMS1
chr6	72970451	G	1638.17	RIMS1
chr6	72970452	A	1663.49	RIMS1
chr6	72970453	A	1654.61	RIMS1
chr6	72970454	T	1654.85	RIMS1
chr6	72970455	G	1649.9	RIMS1
chr6	72970456	C	1651.27	RIMS1
chr6	72970457	C	1652.82	RIMS1
chr6	72970458	T	1658.59	RIMS1
chr6	72970459	A	1669.22	RIMS1
chr6	72970460	C	1657.5	RIMS1
chr6	72970461	A	1664.97	RIMS1
chr6	72970462	T	1650.58	RIMS1
chr6	72970463	A	1664.08	RIMS1
chr6	72970464	C	1654.22	RIMS1
chr6	72970465	T	1640.04	RIMS1
chr6	72970466	A	1649.9	RIMS1
chr6	72970467	C	1651.6	RIMS1
chr6	72970468	C	1655.44	RIMS1
chr6	72970469	A	1651.92	RIMS1
chr6	72970470	G	1641.37	RIMS1
chr6	72970471	G	1645.35	RIMS1
chr6	72970472	T	1662.97	RIMS1
chr6	72970473	A	1645.62	RIMS1
chr6	72970474	A	1622.63	RIMS1
chr6	72970475	A	1637.41	RIMS1
chr6	72970476	T	1625.34	RIMS1
chr6	72970477	A	1647.83	RIMS1
chr6	72970478	C	1631.35	RIMS1
chr6	72970479	A	1631.4	RIMS1
chr6	72970480	G	1627.08	RIMS1
chr6	72970481	G	1612.62	RIMS1
chr6	72970482	G	1634.76	RIMS1
chr6	72970483	A	1632.04	RIMS1
chr6	72970484	T	1625.52	RIMS1
chr6	72970485	T	1625.95	RIMS1
chr6	72970486	T	1646	RIMS1
chr6	72970487	G	1629.38	RIMS1
chr6	72970488	G	1625.53	RIMS1
chr6	72970489	T	1653.32	RIMS1
chr6	72970490	A	1609.39	RIMS1
chr6	72974658	T	840.04	RIMS1
chr6	72974659	T	835.277	RIMS1
chr6	72974660	T	855.153	RIMS1
chr6	72974661	G	855.906	RIMS1
chr6	72974662	T	855.997	RIMS1
chr6	72974663	G	855.379	RIMS1
chr6	72974664	T	826.242	RIMS1
chr6	72974665	T	844.68	RIMS1
chr6	72974666	G	852.815	RIMS1
chr6	72974667	C	830.118	RIMS1
chr6	72974668	T	857.573	RIMS1
chr6	72974669	A	853.484	RIMS1
chr6	72974670	C	838.191	RIMS1
chr6	72974671	G	845.344	RIMS1
chr6	72974672	T	830.815	RIMS1
chr6	72974673	T	860.833	RIMS1
chr6	72974674	C	842.661	RIMS1
chr6	72974675	C	852.242	RIMS1
chr6	72974676	A	863.024	RIMS1
chr6	72974677	G	854.035	RIMS1
chr6	72974678	A	858.798	RIMS1
chr6	72974679	C	854.43	RIMS1
chr6	72974680	A	860.336	RIMS1
chr6	72974681	T	857.508	RIMS1
chr6	72974682	C	842.519	RIMS1
chr6	72974683	T	859.126	RIMS1
chr6	72974684	T	857.75	RIMS1
chr6	72974685	G	855.067	RIMS1
chr6	72974686	T	857.489	RIMS1
chr6	72974687	T	857.124	RIMS1
chr6	72974688	A	860.164	RIMS1
chr6	72974689	G	842.992	RIMS1
chr6	72974690	G	834.022	RIMS1
chr6	72974691	C	849.968	RIMS1
chr6	72974692	A	857.949	RIMS1
chr6	72974693	C	839.366	RIMS1
chr6	72974694	T	863.809	RIMS1
chr6	72974695	A	864.409	RIMS1
chr6	72974696	T	864.691	RIMS1
chr6	72974697	A	862.489	RIMS1
chr6	72974698	A	859.586	RIMS1
chr6	72974699	A	857.164	RIMS1
chr6	72974700	A	860.148	RIMS1
chr6	72974701	C	855.508	RIMS1
chr6	72974702	A	863.866	RIMS1
chr6	72974703	T	855.382	RIMS1
chr6	72974704	T	846.476	RIMS1
chr6	72974705	A	861.68	RIMS1
chr6	72974706	C	852.575	RIMS1
chr6	72974707	C	861.059	RIMS1
chr6	72974708	T	865.167	RIMS1
chr6	72974709	C	858.358	RIMS1
chr6	72974710	C	853.992	RIMS1
chr6	72974711	C	859.078	RIMS1
chr6	72974712	A	839.624	RIMS1
chr6	72974713	A	849.782	RIMS1
chr6	72974714	G	857.761	RIMS1
chr6	72974715	A	859.731	RIMS1
chr6	72974716	T	863.358	RIMS1
chr6	72974717	G	862.414	RIMS1
chr6	72974718	C	840.253	RIMS1
chr6	72974719	C	850.522	RIMS1
chr6	72974720	T	862.019	RIMS1
chr6	72974721	T	868.019	RIMS1
chr6	72974722	T	867.788	RIMS1
chr6	72974723	A	859.505	RIMS1
chr6	72974724	T	857.968	RIMS1
chr6	72974725	T	858.801	RIMS1
chr6	72974726	A	851.648	RIMS1
chr6	72974727	C	861.091	RIMS1
chr6	72974728	A	855.5	RIMS1
chr6	72974729	G	861.108	RIMS1
chr6	72974730	A	860.406	RIMS1
chr6	72974731	G	856.237	RIMS1
chr6	72974732	C	860.124	RIMS1
chr6	72974733	A	863.586	RIMS1
chr6	72974734	G	863.634	RIMS1
chr6	72974735	T	852.272	RIMS1
chr6	72974736	T	861.559	RIMS1
chr6	72974737	C	861.207	RIMS1
chr6	72974738	T	867.325	RIMS1
chr6	72974739	C	861	RIMS1
chr6	72974740	A	859.839	RIMS1
chr6	72974741	C	859.355	RIMS1
chr6	72974742	T	868.298	RIMS1
chr6	72974743	G	845.452	RIMS1
chr6	72974744	G	847.315	RIMS1
chr6	72974745	A	847.586	RIMS1
chr6	72974746	A	850.992	RIMS1
chr6	72974747	T	857.546	RIMS1
chr6	72974748	A	849.038	RIMS1
chr6	72974749	T	854.753	RIMS1
chr6	72974750	T	857.169	RIMS1
chr6	72974751	T	854.887	RIMS1
chr6	72974752	A	850.675	RIMS1
chr6	72974753	C	848.914	RIMS1
chr6	72974754	A	843.952	RIMS1
chr6	72974755	G	848.081	RIMS1
chr6	72974756	G	849.177	RIMS1
chr6	72974757	T	857	RIMS1
chr6	72974758	A	850.03	RIMS1
chr6	72974759	A	853.169	RIMS1
chr6	72974760	G	853.79	RIMS1
chr6	72974761	A	853.836	RIMS1
chr6	72974762	G	851.392	RIMS1
chr6	72974763	C	847.083	RIMS1
chr6	72974764	C	844.626	RIMS1
chr6	72974765	C	848.737	RIMS1
chr6	72974766	T	855.048	RIMS1
chr6	72974767	A	860.89	RIMS1
chr6	72974768	A	853.097	RIMS1
chr6	72974769	C	858.546	RIMS1
chr6	72974770	A	860.903	RIMS1
chr6	72974771	G	862.159	RIMS1
chr6	72974772	T	866.027	RIMS1
chr6	72974773	G	863.132	RIMS1
chr6	72974774	A	300.522	RIMS1
chr6	72974775	G	299.952	RIMS1
chr6	72975073	t	337.516	RIMS1
chr6	72975074	g	333.898	RIMS1
chr6	72975075	t	339.272	RIMS1
chr6	72975076	a	341.435	RIMS1
chr6	72975077	a	340.618	RIMS1
chr6	72975078	t	338.949	RIMS1
chr6	72975079	t	340.003	RIMS1
chr6	72975080	t	339.809	RIMS1
chr6	72975081	t	579.976	RIMS1
chr6	72975082	a	584.785	RIMS1
chr6	72975083	a	578.728	RIMS1
chr6	72975084	t	579.817	RIMS1
chr6	72975085	t	583.938	RIMS1
chr6	72975086	t	596.358	RIMS1
chr6	72975087	G	593.019	RIMS1
chr6	72975088	T	612.78	RIMS1
chr6	72975089	G	597.597	RIMS1
chr6	72975090	G	583.016	RIMS1
chr6	72975091	A	619.962	RIMS1
chr6	72975092	G	602.272	RIMS1
chr6	72975093	C	605.516	RIMS1
chr6	72975094	T	615.129	RIMS1
chr6	72975095	C	610.059	RIMS1
chr6	72975096	A	616.895	RIMS1
chr6	72975097	A	615.64	RIMS1
chr6	72975098	T	594.696	RIMS1
chr6	72975099	T	608.852	RIMS1
chr6	72975100	C	606.153	RIMS1
chr6	72975101	T	612.892	RIMS1
chr6	72975102	G	598.602	RIMS1
chr6	72975103	C	602.465	RIMS1
chr6	72975104	C	767.613	RIMS1
chr6	72975105	T	771.207	RIMS1
chr6	72975106	G	763.925	RIMS1
chr6	72975107	C	767.761	RIMS1
chr6	72975108	A	778.57	RIMS1
chr6	72975109	C	773.226	RIMS1
chr6	72975110	A	779.315	RIMS1
chr6	72975111	T	767.831	RIMS1
chr6	72975112	A	779.57	RIMS1
chr6	72975113	C	766.07	RIMS1
chr6	72975114	T	766.715	RIMS1
chr6	72975115	A	774.766	RIMS1
chr6	72975116	A	792.277	RIMS1
chr6	72975117	G	733.47	RIMS1
chr6	72975118	A	786.358	RIMS1
chr6	72975119	C	782.065	RIMS1
chr6	72975120	C	771.371	RIMS1
chr6	72975121	A	793.228	RIMS1
chr6	72975122	A	787.185	RIMS1
chr6	72975123	A	789.602	RIMS1
chr6	72975124	T	779.452	RIMS1
chr6	72975125	C	770.962	RIMS1
chr6	72975126	A	793.825	RIMS1
chr6	72975127	G	768.892	RIMS1
chr6	72975128	T	772.884	RIMS1
chr6	72975129	G	773.984	RIMS1
chr6	72975130	A	791.285	RIMS1
chr6	72975131	C	782.39	RIMS1
chr6	72975132	T	781.562	RIMS1
chr6	72975133	A	791.691	RIMS1
chr6	72975134	G	719.183	RIMS1
chr6	72975135	A	790.984	RIMS1
chr6	72975136	C	713.363	RIMS1
chr6	72975137	A	715.796	RIMS1
chr6	72975138	G	699.468	RIMS1
chr6	72975139	G	697.64	RIMS1
chr6	72975140	A	719.984	RIMS1
chr6	72975141	C	712.105	RIMS1
chr6	72975142	A	710.675	RIMS1
chr6	72975143	T	706.312	RIMS1
chr6	72975144	T	692.64	RIMS1
chr6	72975145	T	713.03	RIMS1
chr6	72975146	C	710.153	RIMS1
chr6	72975147	C	703.879	RIMS1
chr6	72975148	C	710.575	RIMS1
chr6	72975149	T	710.371	RIMS1
chr6	72975150	T	702.637	RIMS1
chr6	72975151	C	712.739	RIMS1
chr6	72975152	A	711.32	RIMS1
chr6	72975153	T	708.522	RIMS1
chr6	72975154	C	711.204	RIMS1
chr6	72975155	A	711.433	RIMS1
chr6	72975156	T	706.976	RIMS1
chr6	72975157	G	694.86	RIMS1
chr6	72975158	A	717.358	RIMS1
chr6	72975159	A	713.535	RIMS1
chr6	72975160	T	707.446	RIMS1
chr6	72975161	G	767.766	RIMS1
chr6	72975162	C	778.247	RIMS1
chr6	72975163	T	779.296	RIMS1
chr6	72975164	T	779.022	RIMS1
chr6	72975165	T	783.231	RIMS1
chr6	72975166	A	791.64	RIMS1
chr6	72975167	A	781.965	RIMS1
chr6	72975168	C	781.086	RIMS1
chr6	72975169	T	784.941	RIMS1
chr6	72975170	C	783.618	RIMS1
chr6	72975171	A	784.094	RIMS1
chr6	72975172	A	780.438	RIMS1
chr6	72975173	C	782.228	RIMS1
chr6	72975174	A	790.691	RIMS1
chr6	72975175	G	773.513	RIMS1
chr6	72975176	T	664.806	RIMS1
chr6	72975177	A	667.632	RIMS1
chr6	72975178	T	674.884	RIMS1
chr6	72975179	T	664.481	RIMS1
chr6	72975180	G	651.801	RIMS1
chr6	72975181	A	681.108	RIMS1
chr6	72975182	G	665.067	RIMS1
chr6	72975183	A	683.685	RIMS1
chr6	72975184	T	678.86	RIMS1
chr6	72975185	T	671.914	RIMS1
chr6	72975186	T	679.255	RIMS1
chr6	72975187	A	682.505	RIMS1
chr6	72975188	C	665.293	RIMS1
chr6	72975189	T	680.242	RIMS1
chr6	72975190	G	686.188	RIMS1
chr6	72975191	A	685.492	RIMS1
chr6	72975192	T	686.422	RIMS1
chr6	72975193	G	685.39	RIMS1
chr6	72975194	A	686.29	RIMS1
chr6	72975195	A	685.473	RIMS1
chr6	72975196	A	688.126	RIMS1
chr6	72975197	T	684.683	RIMS1
chr6	72975198	A	681.18	RIMS1
chr6	72975199	C	668.352	RIMS1
chr6	72975200	T	660.196	RIMS1
chr6	72975201	G	651.363	RIMS1
chr6	72975202	G	651	RIMS1
chr6	72975203	T	655.202	RIMS1
chr6	72975204	T	657.661	RIMS1
chr6	72975205	A	575.696	RIMS1
chr6	72975206	G	570.027	RIMS1
chr6	72975207	G	571.704	RIMS1
chr6	72975208	T	577.374	RIMS1
chr6	72975209	A	572.976	RIMS1
chr6	72975210	A	576.368	RIMS1
chr6	72975211	G	572.737	RIMS1
chr6	72975212	A	573.524	RIMS1
chr6	72975213	A	572.75	RIMS1
chr6	72975214	C	570.774	RIMS1
chr6	72975215	A	573.497	RIMS1
chr6	72975216	T	554.409	RIMS1
chr6	72975217	T	560.07	RIMS1
chr6	72975218	T	561.911	RIMS1
chr6	72975219	G	553.817	RIMS1
chr6	72975220	G	557.828	RIMS1
chr6	72975221	A	553.097	RIMS1
chr6	72975222	A	555.995	RIMS1
chr6	72975223	G	558.578	RIMS1
chr6	72975224	T	560.438	RIMS1
chr6	72975225	G	558.228	RIMS1
chr6	72975226	A	558.433	RIMS1
chr6	72975643	A	834.632	RIMS1
chr6	72975644	T	828.796	RIMS1
chr6	72975645	G	821.454	RIMS1
chr6	72975646	C	825.277	RIMS1
chr6	72975647	A	833.804	RIMS1
chr6	72975648	A	830.427	RIMS1
chr6	72975649	T	999.758	RIMS1
chr6	72975650	G	994.777	RIMS1
chr6	72975651	C	1002.1	RIMS1
chr6	72975652	A	1015.35	RIMS1
chr6	72975653	C	1010.79	RIMS1
chr6	72975654	T	1007.4	RIMS1
chr6	72975655	G	1001.05	RIMS1
chr6	72975656	G	995.051	RIMS1
chr6	72975657	C	1006.83	RIMS1
chr6	72975658	A	1015.55	RIMS1
chr6	72975659	C	1010.42	RIMS1
chr6	72975660	T	1005.82	RIMS1
chr6	72975661	A	1011.49	RIMS1
chr6	72975662	G	999.121	RIMS1
chr6	72975663	T	1001.52	RIMS1
chr6	72975664	G	1002.89	RIMS1
chr6	72975665	A	1012.3	RIMS1
chr6	72975666	A	1005.65	RIMS1
chr6	72975667	C	1006.88	RIMS1
chr6	72975668	T	1006.95	RIMS1
chr6	72975669	G	1000.1	RIMS1
chr6	72975670	C	1009.47	RIMS1
chr6	72975671	A	1013.63	RIMS1
chr6	72975672	G	988.54	RIMS1
chr6	72975673	C	1008.15	RIMS1
chr6	72975674	C	1004.65	RIMS1
chr6	72975675	C	1006.26	RIMS1
chr6	72975676	T	998.562	RIMS1
chr6	72975677	T	985.548	RIMS1
chr6	72975678	T	1005.26	RIMS1
chr6	72975679	C	1006.63	RIMS1
chr6	72975680	T	1007.38	RIMS1
chr6	72975681	T	1002.59	RIMS1
chr6	72975682	G	1000.48	RIMS1
chr6	72975683	A	1008.87	RIMS1
chr6	72975684	C	1007.82	RIMS1
chr6	72975685	A	1009.08	RIMS1
chr6	72975686	G	1000.48	RIMS1
chr6	72975687	G	993.731	RIMS1
chr6	72975688	G	999.892	RIMS1
chr6	72975689	C	999.742	RIMS1
chr6	72975690	T	990.796	RIMS1
chr6	72975691	A	986.715	RIMS1
chr6	72975692	G	1001.2	RIMS1
chr6	72975693	G	995.183	RIMS1
chr6	72975694	A	1011.31	RIMS1
chr6	72975695	G	1009.81	RIMS1
chr6	72975696	T	1007.44	RIMS1
chr6	72975697	G	1007.5	RIMS1
chr6	72975698	C	997.513	RIMS1
chr6	72975699	T	1012.6	RIMS1
chr6	72975700	A	1001.04	RIMS1
chr6	72975701	G	1006.65	RIMS1
chr6	72975702	T	1006.47	RIMS1
chr6	72975703	A	1013.26	RIMS1
chr6	72975704	C	1005.76	RIMS1
chr6	72975705	C	1005.41	RIMS1
chr6	72975706	A	1012.69	RIMS1
chr6	72975707	A	1010.76	RIMS1
chr6	72975708	C	1010.02	RIMS1
chr6	72975709	T	1006.34	RIMS1
chr6	72975710	G	1001.05	RIMS1
chr6	72975711	C	1002.01	RIMS1
chr6	72975712	T	1005.65	RIMS1
chr6	72975713	T	998.051	RIMS1
chr6	72975714	G	1005.89	RIMS1
chr6	72975715	A	1009.56	RIMS1
chr6	72975716	G	1003.08	RIMS1
chr6	72975717	A	1005.71	RIMS1
chr6	72975718	C	974.312	RIMS1
chr6	72975719	C	993.46	RIMS1
chr6	72975720	A	1007.34	RIMS1
chr6	72975721	G	998.933	RIMS1
chr6	72975722	A	1006.72	RIMS1
chr6	72975723	T	1007.8	RIMS1
chr6	72975724	A	998.683	RIMS1
chr6	72975725	C	987.169	RIMS1
chr6	72975726	T	993.726	RIMS1
chr6	72975727	A	987.355	RIMS1
chr6	72975728	G	989.554	RIMS1
chr6	72975729	T	998.438	RIMS1
chr6	72975730	T	973.565	RIMS1
chr6	72975731	T	1001.83	RIMS1
chr6	72975732	G	993.161	RIMS1
chr6	72975733	C	990.895	RIMS1
chr6	72975734	A	1003.13	RIMS1
chr6	72975735	T	965.712	RIMS1
chr6	72975736	T	1005.9	RIMS1
chr6	72975737	C	999.93	RIMS1
chr6	72975738	A	1001.61	RIMS1
chr6	72975739	C	991.704	RIMS1
chr6	72975740	C	997.446	RIMS1
chr6	72975741	A	1004.76	RIMS1
chr6	72975742	G	986.683	RIMS1
chr6	72975743	A	994.879	RIMS1
chr6	72975744	A	988.078	RIMS1
chr6	72975745	C	968.828	RIMS1
chr6	72975746	G	993.175	RIMS1
chr6	72975747	A	996.64	RIMS1
chr6	72975748	G	985.191	RIMS1
chr6	72975749	A	994.124	RIMS1
chr6	72975750	A	942.766	RIMS1
chr6	72975751	A	949.823	RIMS1
chr6	72975752	G	931.651	RIMS1
chr6	72975753	G	939.745	RIMS1
chr6	72975754	T	959.815	RIMS1
chr6	72975755	A	953.699	RIMS1
chr6	72975756	T	960.091	RIMS1
chr6	72975757	A	954.444	RIMS1
chr6	72975758	A	950.336	RIMS1
chr6	72975759	A	946.105	RIMS1
chr6	72975760	A	948.839	RIMS1
chr6	72975761	T	958.094	RIMS1
chr6	72975762	A	947.89	RIMS1
chr6	72975763	A	937.14	RIMS1
chr6	72975764	A	951.188	RIMS1
chr6	72975765	G	945.968	RIMS1
chr6	72975766	A	937.895	RIMS1
chr6	72975767	C	927.159	RIMS1
chr6	72975768	T	957.075	RIMS1
chr6	72975769	T	958.199	RIMS1
chr6	72975770	T	946.207	RIMS1
chr6	72975771	C	916.589	RIMS1
chr6	72975772	T	954.903	RIMS1
chr6	72984032	C	497.473	RIMS1
chr6	72984033	T	498.441	RIMS1
chr6	72984034	T	497.07	RIMS1
chr6	72984035	G	569.384	RIMS1
chr6	72984036	T	544.879	RIMS1
chr6	72984037	T	572.946	RIMS1
chr6	72984038	C	570.409	RIMS1
chr6	72984039	A	569.874	RIMS1
chr6	72984040	C	570.852	RIMS1
chr6	72984041	T	570.024	RIMS1
chr6	72984042	G	570.368	RIMS1
chr6	72984043	G	563.328	RIMS1
chr6	72984044	G	567.36	RIMS1
chr6	72984045	C	570.169	RIMS1
chr6	72984046	A	572.992	RIMS1
chr6	72984047	A	570.013	RIMS1
chr6	72984048	A	566.984	RIMS1
chr6	72984049	C	569.091	RIMS1
chr6	72984050	A	573.379	RIMS1
chr6	72984051	G	569.796	RIMS1
chr6	72984052	G	566.132	RIMS1
chr6	72984053	G	873.895	RIMS1
chr6	72984054	G	874.849	RIMS1
chr6	72984055	T	877.739	RIMS1
chr6	72984056	A	872.659	RIMS1
chr6	72984057	G	875.809	RIMS1
chr6	72984058	A	875.976	RIMS1
chr6	72984059	T	880.409	RIMS1
chr6	72984060	G	875.734	RIMS1
chr6	72984061	G	869.253	RIMS1
chr6	72984062	T	889.156	RIMS1
chr6	72984063	C	888.973	RIMS1
chr6	72984064	C	884.648	RIMS1
chr6	72984065	C	886.513	RIMS1
chr6	72984066	C	886.376	RIMS1
chr6	72984067	C	888.661	RIMS1
chr6	72984068	T	887.962	RIMS1
chr6	72984069	C	889.527	RIMS1
chr6	72984070	C	885.132	RIMS1
chr6	72984071	C	887.212	RIMS1
chr6	72984072	T	882.191	RIMS1
chr6	72984073	A	885.831	RIMS1
chr6	72984074	G	883.223	RIMS1
chr6	72984075	A	887.785	RIMS1
chr6	72984076	T	884.116	RIMS1
chr6	72984077	A	886.798	RIMS1
chr6	72984078	G	882.167	RIMS1
chr6	72984079	G	881.75	RIMS1
chr6	72984080	A	893.917	RIMS1
chr6	72984081	G	877.559	RIMS1
chr6	72984082	A	890.688	RIMS1
chr6	72984083	C	887.653	RIMS1
chr6	72984084	G	883.022	RIMS1
chr6	72984085	A	889.71	RIMS1
chr6	72984086	C	887.371	RIMS1
chr6	72984087	C	886.952	RIMS1
chr6	72984088	T	890.487	RIMS1
chr6	72984089	C	887.363	RIMS1
chr6	72984090	C	881.47	RIMS1
chr6	72984091	T	883.237	RIMS1
chr6	72984092	A	883.925	RIMS1
chr6	72984093	G	882.723	RIMS1
chr6	72984094	T	887.051	RIMS1
chr6	72984095	C	888.538	RIMS1
chr6	72984096	C	881.858	RIMS1
chr6	72984097	C	887.677	RIMS1
chr6	72984098	A	889.82	RIMS1
chr6	72984099	G	884.691	RIMS1
chr6	72984100	G	882.255	RIMS1
chr6	72984101	A	890.293	RIMS1
chr6	72984102	T	883.306	RIMS1
chr6	72984103	T	886.995	RIMS1
chr6	72984104	C	887.917	RIMS1
chr6	72984105	A	889.419	RIMS1
chr6	72984106	A	886.487	RIMS1
chr6	72984107	A	879.532	RIMS1
chr6	72984108	T	883.621	RIMS1
chr6	72984109	C	886.882	RIMS1
chr6	72984110	C	885.406	RIMS1
chr6	72984111	A	883.823	RIMS1
chr6	72984112	G	883.669	RIMS1
chr6	72984113	C	886.906	RIMS1
chr6	72984114	A	884.944	RIMS1
chr6	72984115	T	884.339	RIMS1
chr6	72984116	G	886.914	RIMS1
chr6	72984117	C	886.997	RIMS1
chr6	72984118	G	887.04	RIMS1
chr6	72984119	T	887.387	RIMS1
chr6	72984120	C	878.61	RIMS1
chr6	72984121	T	890.497	RIMS1
chr6	72984122	C	889.782	RIMS1
chr6	72984123	C	887.269	RIMS1
chr6	72984124	G	885.93	RIMS1
chr6	72984125	G	886.707	RIMS1
chr6	72984126	A	892.632	RIMS1
chr6	72984127	G	888.059	RIMS1
chr6	72984128	A	889.882	RIMS1
chr6	72984129	A	833.72	RIMS1
chr6	72984130	T	885.871	RIMS1
chr6	72984131	G	887.879	RIMS1
chr6	72984132	A	886.715	RIMS1
chr6	72984133	C	810.591	RIMS1
chr6	72984134	A	807.392	RIMS1
chr6	72984135	G	810.371	RIMS1
chr6	72984136	G	808.613	RIMS1
chr6	72984137	T	812.737	RIMS1
chr6	72984138	A	789.212	RIMS1
chr6	72984139	C	806.995	RIMS1
chr6	72984140	T	807.038	RIMS1
chr6	72984141	A	806.672	RIMS1
chr6	72984142	G	807.618	RIMS1
chr6	72984143	T	811.664	RIMS1
chr6	72984144	C	811.944	RIMS1
chr6	72984145	A	810.492	RIMS1
chr6	72984146	A	809.976	RIMS1
chr6	72984147	C	812.255	RIMS1
chr6	72984148	T	568.89	RIMS1
chr6	72984149	C	567.239	RIMS1
chr6	72984150	C	565.21	RIMS1
chr6	72984151	T	568.844	RIMS1
chr6	72984152	C	566.151	RIMS1
chr6	72984153	C	566.417	RIMS1
chr6	72984154	T	565.731	RIMS1
chr6	72984155	C	568.933	RIMS1
chr6	72993730	T	1262.87	RIMS1
chr6	72993731	T	1268.78	RIMS1
chr6	72993732	T	1282.19	RIMS1
chr6	72993733	A	1272.82	RIMS1
chr6	72993734	A	1244.23	RIMS1
chr6	72993735	C	1250.91	RIMS1
chr6	72993736	A	1280.19	RIMS1
chr6	72993737	T	1271.43	RIMS1
chr6	72993738	T	1264.08	RIMS1
chr6	72993739	T	1280.13	RIMS1
chr6	72993740	C	1256.12	RIMS1
chr6	72993741	A	1265.8	RIMS1
chr6	72993742	T	1257.2	RIMS1
chr6	72993743	T	1274.78	RIMS1
chr6	72993744	C	1251.75	RIMS1
chr6	72993745	C	1228.03	RIMS1
chr6	72993746	A	1278.31	RIMS1
chr6	72993747	C	1271.06	RIMS1
chr6	72993748	A	1271.34	RIMS1
chr6	72993749	G	1249.26	RIMS1
chr6	72993750	G	1201.39	RIMS1
chr6	72993751	C	1269.66	RIMS1
chr6	72993752	A	1277.9	RIMS1
chr6	72993753	C	1274.14	RIMS1
chr6	72993754	T	1278.69	RIMS1
chr6	72993755	C	1274.76	RIMS1
chr6	72993756	C	1232.48	RIMS1
chr6	72993757	A	1276.66	RIMS1
chr6	72993758	G	1251.01	RIMS1
chr6	72993759	A	1277.53	RIMS1
chr6	72993760	A	1251.89	RIMS1
chr6	72993761	A	1288.77	RIMS1
chr6	72993762	G	1285.16	RIMS1
chr6	72993763	T	1292.19	RIMS1
chr6	72993764	C	1285.38	RIMS1
chr6	72993765	T	1289.25	RIMS1
chr6	72993766	G	1290.22	RIMS1
chr6	72993767	A	1292.76	RIMS1
chr6	72993768	A	1289.05	RIMS1
chr6	72993769	A	1296.84	RIMS1
chr6	72993770	G	1290.65	RIMS1
chr6	72993771	A	1290.36	RIMS1
chr6	72993772	T	1295.65	RIMS1
chr6	72993773	C	1276.49	RIMS1
chr6	72993774	T	1272.82	RIMS1
chr6	72993775	A	1296.31	RIMS1
chr6	72993776	G	1282.18	RIMS1
chr6	72993777	C	1284.36	RIMS1
chr6	72993778	A	1288.26	RIMS1
chr6	72993779	T	1293.37	RIMS1
chr6	72993780	C	1280.89	RIMS1
chr6	72993781	C	1284.81	RIMS1
chr6	72993782	A	1287.65	RIMS1
chr6	72993783	A	1279.77	RIMS1
chr6	72993784	A	1271.8	RIMS1
chr6	72993785	A	1267.13	RIMS1
chr6	72993786	A	1281.86	RIMS1
chr6	72993787	C	1285.74	RIMS1
chr6	72993788	A	1284.88	RIMS1
chr6	72993789	G	1290.05	RIMS1
chr6	72993790	A	1274.93	RIMS1
chr6	72993791	C	1277.47	RIMS1
chr6	72993792	T	1276.38	RIMS1
chr6	72993793	A	1290.88	RIMS1
chr6	72993794	G	1288.58	RIMS1
chr6	72993795	G	1295.22	RIMS1
chr6	72993796	A	1288.54	RIMS1
chr6	72993797	A	1281.53	RIMS1
chr6	72993798	A	1289.39	RIMS1
chr6	72993799	G	1291.82	RIMS1
chr6	72993800	G	1290.34	RIMS1
chr6	72993801	C	1284.62	RIMS1
chr6	72993802	A	1281.74	RIMS1
chr6	72993803	C	1286.38	RIMS1
chr6	72993804	T	1294.78	RIMS1
chr6	72993805	G	1288.89	RIMS1
chr6	72993806	C	1276.24	RIMS1
chr6	72993807	C	1287.11	RIMS1
chr6	72993808	T	1295.86	RIMS1
chr6	72993809	C	1282.59	RIMS1
chr6	72993810	T	1296.79	RIMS1
chr6	72993811	G	1292.37	RIMS1
chr6	72993812	A	1289.84	RIMS1
chr6	72993813	T	1297.61	RIMS1
chr6	72993814	G	1287.96	RIMS1
chr6	72993815	C	1282.53	RIMS1
chr6	72993816	A	1292.59	RIMS1
chr6	72993817	G	1292.28	RIMS1
chr6	72993818	A	1281.16	RIMS1
chr6	72993819	A	1277.12	RIMS1
chr6	72993820	A	1287.41	RIMS1
chr6	72993821	G	1286.69	RIMS1
chr6	72993822	G	1291.89	RIMS1
chr6	72993823	T	1296.21	RIMS1
chr6	72993824	A	1288.58	RIMS1
chr6	72993825	G	1288.68	RIMS1
chr6	72993826	G	1289.28	RIMS1
chr6	72993827	C	1266.84	RIMS1
chr6	72993828	T	1297.54	RIMS1
chr6	72993829	T	1297.42	RIMS1
chr6	72993830	G	1285	RIMS1
chr6	72993831	G	1295.6	RIMS1
chr6	72993832	T	1296.36	RIMS1
chr6	72993833	G	1294.17	RIMS1
chr6	72993834	T	1298.24	RIMS1
chr6	72993835	T	1299.18	RIMS1
chr6	72993836	G	1295.46	RIMS1
chr6	72993837	T	1298.89	RIMS1
chr6	72993838	G	1287.63	RIMS1
chr6	72993839	G	1294.06	RIMS1
chr6	72993840	T	1298.46	RIMS1
chr6	72993841	G	1294.22	RIMS1
chr6	73000362	T	416.425	RIMS1
chr6	73000363	T	417.215	RIMS1
chr6	73000364	T	418.411	RIMS1
chr6	73000365	T	419.839	RIMS1
chr6	73000366	G	416.263	RIMS1
chr6	73000367	G	411.712	RIMS1
chr6	73000368	C	419.927	RIMS1
chr6	73000369	C	419.067	RIMS1
chr6	73000370	C	419.121	RIMS1
chr6	73000371	T	418.96	RIMS1
chr6	73000372	A	420.954	RIMS1
chr6	73000373	A	418.277	RIMS1
chr6	73000374	T	417.099	RIMS1
chr6	73000375	G	417.755	RIMS1
chr6	73000376	T	411.024	RIMS1
chr6	73000377	T	414.941	RIMS1
chr6	73000378	T	417.215	RIMS1
chr6	73000379	T	416.901	RIMS1
chr6	73000380	A	422.726	RIMS1
chr6	73000381	G	417.898	RIMS1
chr6	73000382	G	422.266	RIMS1
chr6	73000383	G	427.591	RIMS1
chr6	73000384	T	430.328	RIMS1
chr6	73000385	T	512.333	RIMS1
chr6	73000386	C	512.341	RIMS1
chr6	73000387	T	513.981	RIMS1
chr6	73000388	C	512.368	RIMS1
chr6	73000389	C	506.909	RIMS1
chr6	73000390	C	511.081	RIMS1
chr6	73000391	A	512.019	RIMS1
chr6	73000392	A	511.75	RIMS1
chr6	73000393	C	510.543	RIMS1
chr6	73000394	A	510.551	RIMS1
chr6	73000395	T	500.621	RIMS1
chr6	73000396	G	507.664	RIMS1
chr6	73000397	T	504.922	RIMS1
chr6	73000398	C	511.368	RIMS1
chr6	73000399	T	510.054	RIMS1
chr6	73000400	T	505.108	RIMS1
chr6	73000401	T	511.941	RIMS1
chr6	73000402	C	510.599	RIMS1
chr6	73000403	T	509.629	RIMS1
chr6	73000404	A	511.567	RIMS1
chr6	73000405	G	503.519	RIMS1
chr6	73000406	A	545.043	RIMS1
chr6	73000407	A	544.468	RIMS1
chr6	73000408	G	539.911	RIMS1
chr6	73000409	G	540.675	RIMS1
chr6	73000410	G	543.793	RIMS1
chr6	73000411	G	545.067	RIMS1
chr6	73000412	A	549.177	RIMS1
chr6	73000413	C	549.089	RIMS1
chr6	73000414	A	548.07	RIMS1
chr6	73000415	C	548.624	RIMS1
chr6	73000416	G	543.594	RIMS1
chr6	73000417	C	548.973	RIMS1
chr6	73000418	A	549.917	RIMS1
chr6	73000419	G	548.137	RIMS1
chr6	73000420	C	562.61	RIMS1
chr6	73000421	C	569.497	RIMS1
chr6	73000422	C	568.024	RIMS1
chr6	73000423	C	569.586	RIMS1
chr6	73000424	A	568.844	RIMS1
chr6	73000425	A	569.011	RIMS1
chr6	73000426	G	565.056	RIMS1
chr6	73000427	A	569.078	RIMS1
chr6	73000428	G	567.575	RIMS1
chr6	73000429	C	569.841	RIMS1
chr6	73000430	A	570.691	RIMS1
chr6	73000431	A	539.495	RIMS1
chr6	73000432	C	570.366	RIMS1
chr6	73000433	T	569.712	RIMS1
chr6	73000434	G	570.747	RIMS1
chr6	73000435	A	577.707	RIMS1
chr6	73000436	T	843.812	RIMS1
chr6	73000437	C	889.809	RIMS1
chr6	73000438	A	903.863	RIMS1
chr6	73000439	G	902.167	RIMS1
chr6	73000440	C	901.261	RIMS1
chr6	73000441	C	903.417	RIMS1
chr6	73000442	A	894.707	RIMS1
chr6	73000443	G	904.336	RIMS1
chr6	73000444	T	894.634	RIMS1
chr6	73000445	C	904.011	RIMS1
chr6	73000446	A	893.452	RIMS1
chr6	73000447	T	918.25	RIMS1
chr6	73000448	T	929.492	RIMS1
chr6	73000449	A	941.667	RIMS1
chr6	73000450	G	943.441	RIMS1
chr6	73000451	G	943.188	RIMS1
chr6	73000452	G	943.532	RIMS1
chr6	73000453	G	945.449	RIMS1
chr6	73000454	A	947.282	RIMS1
chr6	73000455	A	934.191	RIMS1
chr6	73000456	A	968.925	RIMS1
chr6	73000457	A	957.046	RIMS1
chr6	73000458	C	969.185	RIMS1
chr6	73000459	A	967.952	RIMS1
chr6	73000460	T	969.688	RIMS1
chr6	73000461	C	968.868	RIMS1
chr6	73000462	C	969.038	RIMS1
chr6	73000463	T	969.675	RIMS1
chr6	73000464	G	969.237	RIMS1
chr6	73000465	C	970.188	RIMS1
chr6	73000466	T	970.833	RIMS1
chr6	73000467	C	971.196	RIMS1
chr6	73000468	G	970.422	RIMS1
chr6	73000469	C	977.89	RIMS1
chr6	73000470	T	1015.81	RIMS1
chr6	73000471	C	1027.95	RIMS1
chr6	73000472	A	1018.04	RIMS1
chr6	73000473	A	1019.22	RIMS1
chr6	73000474	G	1025.29	RIMS1
chr6	73000475	G	1026.37	RIMS1
chr6	73000476	T	1029.38	RIMS1
chr6	73000477	C	1026.14	RIMS1
chr6	73000478	G	1027.28	RIMS1
chr6	73000479	A	1027.99	RIMS1
chr6	73000480	G	1029.5	RIMS1
chr6	73000481	T	1025.77	RIMS1
chr6	73000482	G	1029.58	RIMS1
chr6	73000483	A	1028.11	RIMS1
chr6	73000484	G	1027.55	RIMS1
chr6	73000485	C	1026.39	RIMS1
chr6	73000486	A	1021.01	RIMS1
chr6	73000487	C	1055.48	RIMS1
chr6	73000488	T	1043.59	RIMS1
chr6	73000489	C	1051.64	RIMS1
chr6	73000490	T	1034.24	RIMS1
chr6	73000491	A	1037.55	RIMS1
chr6	73000492	G	1056.07	RIMS1
chr6	73000493	T	1052.69	RIMS1
chr6	73000494	A	1049.92	RIMS1
chr6	73000495	T	1057.96	RIMS1
chr6	73000496	C	1058.75	RIMS1
chr6	73000497	A	1060.62	RIMS1
chr6	73000498	G	1057.47	RIMS1
chr6	73000499	A	1057.76	RIMS1
chr6	73000500	A	1046.94	RIMS1
chr6	73000501	C	1055.87	RIMS1
chr6	73000502	A	1053.02	RIMS1
chr6	73000503	C	1054.52	RIMS1
chr6	73000504	T	1047.97	RIMS1
chr6	73000505	G	1048.55	RIMS1
chr6	73000506	T	1016.68	RIMS1
chr6	73000507	G	1015.36	RIMS1
chr6	73000508	T	977.258	RIMS1
chr6	73000509	T	1005.58	RIMS1
chr6	73000510	C	937.763	RIMS1
chr6	73000511	T	949.172	RIMS1
chr6	73000512	A	951.038	RIMS1
chr6	73000513	T	950.884	RIMS1
chr6	73000514	G	950.038	RIMS1
chr6	73000515	C	952.309	RIMS1
chr6	73000516	A	951.468	RIMS1
chr6	73000517	C	951.726	RIMS1
chr6	73000518	C	951.5	RIMS1
chr6	73000519	A	946.419	RIMS1
chr6	73000520	C	950.075	RIMS1
chr6	73000521	C	949.027	RIMS1
chr6	73000522	T	932.935	RIMS1
chr6	73000523	T	937.785	RIMS1
chr6	73000524	G	952.328	RIMS1
chr6	73000525	T	949.47	RIMS1
chr6	73000526	C	952.355	RIMS1
chr6	73000527	C	943.5	RIMS1
chr6	73000528	C	947.349	RIMS1
chr6	73000529	T	935.554	RIMS1
chr6	73000530	G	931.911	RIMS1
chr6	73000531	G	913.737	RIMS1
chr6	73000532	A	907.059	RIMS1
chr6	73000533	G	909.07	RIMS1
chr6	73000534	G	906.667	RIMS1
chr6	73000535	G	908.487	RIMS1
chr6	73000536	T	764.917	RIMS1
chr6	73000537	C	770.296	RIMS1
chr6	73000538	G	765.204	RIMS1
chr6	73000539	G	766.938	RIMS1
chr6	73000540	C	770.202	RIMS1
chr6	73000541	G	767.113	RIMS1
chr6	73000542	C	768.989	RIMS1
chr6	73000543	C	770.067	RIMS1
chr6	73000544	A	767.363	RIMS1
chr6	73000545	C	767.653	RIMS1
chr6	73000546	C	766.648	RIMS1
chr6	73000547	T	743.234	RIMS1
chr6	73000548	T	730.325	RIMS1
chr6	73000549	C	728.476	RIMS1
chr6	73000550	T	733.366	RIMS1
chr6	73000551	C	729.358	RIMS1
chr6	73000552	C	728.933	RIMS1
chr6	73000553	G	730.659	RIMS1
chr6	73000554	C	721.503	RIMS1
chr6	73000555	T	726.137	RIMS1
chr6	73000556	T	726.882	RIMS1
chr6	73000557	C	685.387	RIMS1
chr6	73000558	T	686.387	RIMS1
chr6	73000559	G	685.849	RIMS1
chr6	73000560	A	557.497	RIMS1
chr6	73000561	C	557.594	RIMS1
chr6	73000562	A	553.073	RIMS1
chr6	73000563	A	554.245	RIMS1
chr6	73000564	G	556.699	RIMS1
chr6	73000565	G	558.629	RIMS1
chr6	73000566	T	559.366	RIMS1
chr6	73000567	C	556.831	RIMS1
chr6	73000568	G	558.172	RIMS1
chr6	73000569	C	555.667	RIMS1
chr6	73000570	T	557.414	RIMS1
chr6	73000571	A	548.102	RIMS1
chr6	73000572	T	552.546	RIMS1
chr6	73000573	T	558.976	RIMS1
chr6	73000574	C	557.398	RIMS1
chr6	73000575	A	555.793	RIMS1
chr6	73000576	G	558.815	RIMS1
chr6	73000577	T	551.116	RIMS1
chr6	73000578	G	557.61	RIMS1
chr6	73000579	T	548.242	RIMS1
chr6	73000580	C	531.272	RIMS1
chr6	73000581	C	520.46	RIMS1
chr6	73000582	C	519.159	RIMS1
chr6	73000583	C	518.21	RIMS1
chr6	73000584	C	519.809	RIMS1
chr6	73001617	G	735.317	RIMS1
chr6	73001618	C	736.785	RIMS1
chr6	73001619	T	733.917	RIMS1
chr6	73001620	T	963.839	RIMS1
chr6	73001621	T	969.731	RIMS1
chr6	73001622	G	965.285	RIMS1
chr6	73001623	C	965.132	RIMS1
chr6	73001624	T	972.315	RIMS1
chr6	73001625	T	963.403	RIMS1
chr6	73001626	T	964.763	RIMS1
chr6	73001627	T	968.538	RIMS1
chr6	73001628	T	977.323	RIMS1
chr6	73001629	G	980.632	RIMS1
chr6	73001630	C	985.156	RIMS1
chr6	73001631	C	988.108	RIMS1
chr6	73001632	T	991.156	RIMS1
chr6	73001633	G	987.723	RIMS1
chr6	73001634	C	989.145	RIMS1
chr6	73001635	A	993.425	RIMS1
chr6	73001636	G	974.409	RIMS1
chr6	73001637	A	992.954	RIMS1
chr6	73001638	A	984.97	RIMS1
chr6	73001639	T	988.618	RIMS1
chr6	73001640	G	981.815	RIMS1
chr6	73001641	C	989.497	RIMS1
chr6	73001642	A	993.406	RIMS1
chr6	73001643	C	991.702	RIMS1
chr6	73001644	C	988.621	RIMS1
chr6	73001645	G	1176.63	RIMS1
chr6	73001646	A	1188.41	RIMS1
chr6	73001647	C	1186.02	RIMS1
chr6	73001648	A	1183.11	RIMS1
chr6	73001649	G	1179.08	RIMS1
chr6	73001650	A	1183.23	RIMS1
chr6	73001651	G	1176.72	RIMS1
chr6	73001652	A	1179.52	RIMS1
chr6	73001653	A	1148.58	RIMS1
chr6	73001654	G	1161.33	RIMS1
chr6	73001655	T	1177.4	RIMS1
chr6	73001656	C	1183.3	RIMS1
chr6	73001657	C	1173.72	RIMS1
chr6	73001658	A	1247.03	RIMS1
chr6	73001659	A	1241.65	RIMS1
chr6	73001660	C	1244.53	RIMS1
chr6	73001661	A	1239.56	RIMS1
chr6	73001662	C	1243.69	RIMS1
chr6	73001663	A	1228.41	RIMS1
chr6	73001664	A	1166.76	RIMS1
chr6	73001665	T	1231.74	RIMS1
chr6	73001666	C	1244.88	RIMS1
chr6	73001667	T	1241.47	RIMS1
chr6	73001668	C	1243.83	RIMS1
chr6	73001669	C	1241.15	RIMS1
chr6	73001670	T	1242.03	RIMS1
chr6	73001671	C	1243.15	RIMS1
chr6	73001672	C	1243.79	RIMS1
chr6	73001673	A	1244.06	RIMS1
chr6	73001674	G	1239.16	RIMS1
chr6	73001675	C	1244.64	RIMS1
chr6	73001676	A	1242.7	RIMS1
chr6	73001677	G	1239.36	RIMS1
chr6	73001678	A	1243.2	RIMS1
chr6	73001679	C	1245	RIMS1
chr6	73001680	A	1230.34	RIMS1
chr6	73001681	C	1242.54	RIMS1
chr6	73001682	A	1219.17	RIMS1
chr6	73001683	T	1232.75	RIMS1
chr6	73001684	C	1241.21	RIMS1
chr6	73001685	G	1245.99	RIMS1
chr6	73001686	T	1215.92	RIMS1
chr6	73001687	T	1245.94	RIMS1
chr6	73001688	C	1246.94	RIMS1
chr6	73001689	A	1249.22	RIMS1
chr6	73001690	G	1245.72	RIMS1
chr6	73001691	C	1245.55	RIMS1
chr6	73001692	A	1247.35	RIMS1
chr6	73001693	G	1248.56	RIMS1
chr6	73001694	T	1248.22	RIMS1
chr6	73001695	C	1246.45	RIMS1
chr6	73001696	G	1245.35	RIMS1
chr6	73001697	C	1244.06	RIMS1
chr6	73001698	A	1242.28	RIMS1
chr6	73001699	G	1250.4	RIMS1
chr6	73001700	G	1244.8	RIMS1
chr6	73001701	G	1244.9	RIMS1
chr6	73001702	G	1247.39	RIMS1
chr6	73001703	A	1249.66	RIMS1
chr6	73001704	A	1224.73	RIMS1
chr6	73001705	G	1245.95	RIMS1
chr6	73001706	A	1247.43	RIMS1
chr6	73001707	C	1247.56	RIMS1
chr6	73001708	A	1199.65	RIMS1
chr6	73001709	G	1203.7	RIMS1
chr6	73001710	C	1205.81	RIMS1
chr6	73001711	T	1206.29	RIMS1
chr6	73001712	C	1206.75	RIMS1
chr6	73001713	C	1202.95	RIMS1
chr6	73001714	C	1205.81	RIMS1
chr6	73001715	A	1204.59	RIMS1
chr6	73001716	C	1205	RIMS1
chr6	73001717	A	1180.17	RIMS1
chr6	73001718	A	1162.72	RIMS1
chr6	73001719	G	1196.17	RIMS1
chr6	73001720	T	1144.26	RIMS1
chr6	73001721	G	1148.66	RIMS1
chr6	73001722	C	1147.26	RIMS1
chr6	73001723	C	1146.87	RIMS1
chr6	73001724	A	1144.44	RIMS1
chr6	73001725	G	1149.24	RIMS1
chr6	73001726	T	1146.67	RIMS1
chr6	73001727	G	1151.07	RIMS1
chr6	73001728	A	1151.96	RIMS1
chr6	73001729	G	1148.83	RIMS1
chr6	73001730	A	1148.13	RIMS1
chr6	73001731	A	1125.15	RIMS1
chr6	73001732	G	1180.46	RIMS1
chr6	73001733	C	1177.9	RIMS1
chr6	73001734	G	1179.84	RIMS1
chr6	73001735	G	1173.41	RIMS1
chr6	73001736	C	1167.09	RIMS1
chr6	73001737	A	1167.45	RIMS1
chr6	73001738	G	1164.09	RIMS1
chr6	73001739	T	1169.56	RIMS1
chr6	73001740	A	1160.17	RIMS1
chr6	73001741	T	1168.26	RIMS1
chr6	73001742	A	1165.58	RIMS1
chr6	73001743	G	1160.4	RIMS1
chr6	73001744	A	1151.63	RIMS1
chr6	73001745	A	1145	RIMS1
chr6	73001746	C	1158.1	RIMS1
chr6	73001747	A	1158.82	RIMS1
chr6	73001748	A	1153.45	RIMS1
chr6	73001749	G	1155.23	RIMS1
chr6	73001750	G	1162.1	RIMS1
chr6	73001751	T	1073.7	RIMS1
chr6	73001752	A	1060.71	RIMS1
chr6	73001753	T	1077.82	RIMS1
chr6	73001754	C	1065.44	RIMS1
chr6	73001755	C	1060.83	RIMS1
chr6	73001756	G	1071.14	RIMS1
chr6	73001757	A	1002.69	RIMS1
chr6	73001758	T	1008.76	RIMS1
chr6	73001759	A	1003.22	RIMS1
chr6	73001760	A	985.578	RIMS1
chr6	73001761	A	1002.13	RIMS1
chr6	73001762	G	1001.79	RIMS1
chr6	73001763	A	993.47	RIMS1
chr6	73001764	G	997.051	RIMS1
chr6	73001765	A	999.642	RIMS1
chr6	73001766	G	992.304	RIMS1
chr6	73001767	A	994.742	RIMS1
chr6	73001768	T	984.36	RIMS1
chr6	73001769	C	992.952	RIMS1
chr6	73005620	G	594.887	RIMS1
chr6	73005621	T	586.82	RIMS1
chr6	73005622	G	575.315	RIMS1
chr6	73005623	C	572.677	RIMS1
chr6	73005624	A	602.944	RIMS1
chr6	73005625	T	590.68	RIMS1
chr6	73005626	T	598.228	RIMS1
chr6	73005627	T	601.879	RIMS1
chr6	73005628	A	602.882	RIMS1
chr6	73005629	A	602.858	RIMS1
chr6	73005630	T	596.492	RIMS1
chr6	73005631	T	588.583	RIMS1
chr6	73005632	C	582.745	RIMS1
chr6	73005633	A	602.331	RIMS1
chr6	73005634	T	593.637	RIMS1
chr6	73005635	T	600.051	RIMS1
chr6	73005636	G	593.922	RIMS1
chr6	73005637	A	599.403	RIMS1
chr6	73005638	A	606.457	RIMS1
chr6	73005639	G	581.565	RIMS1
chr6	73005640	A	594.546	RIMS1
chr6	73005641	A	603.392	RIMS1
chr6	73005642	C	585.21	RIMS1
chr6	73005643	A	605.07	RIMS1
chr6	73005644	A	605.527	RIMS1
chr6	73005645	G	586.239	RIMS1
chr6	73005646	A	604.167	RIMS1
chr6	73005647	A	605.145	RIMS1
chr6	73005648	A	603.882	RIMS1
chr6	73005649	A	602.801	RIMS1
chr6	73005650	A	601.911	RIMS1
chr6	73005651	T	604.177	RIMS1
chr6	73005652	A	605.656	RIMS1
chr6	73005653	T	603.884	RIMS1
chr6	73005654	A	601.134	RIMS1
chr6	73005655	A	598.035	RIMS1
chr6	73005656	C	588.395	RIMS1
chr6	73005657	T	590.718	RIMS1
chr6	73005658	C	587.487	RIMS1
chr6	73005659	T	592.234	RIMS1
chr6	73005660	T	599.492	RIMS1
chr6	73005661	C	587.371	RIMS1
chr6	73005662	C	594.863	RIMS1
chr6	73005663	A	600.524	RIMS1
chr6	73005664	C	595.03	RIMS1
chr6	73005665	A	601.379	RIMS1
chr6	73005666	A	596.755	RIMS1
chr6	73005667	A	582.449	RIMS1
chr6	73005668	A	590.669	RIMS1
chr6	73005669	G	560.019	RIMS1
chr6	73005670	G	577.798	RIMS1
chr6	73005671	T	605.191	RIMS1
chr6	73005672	A	606.035	RIMS1
chr6	73005673	A	603.524	RIMS1
chr6	73005674	A	602.492	RIMS1
chr6	73005675	T	604.476	RIMS1
chr6	73005676	A	604.992	RIMS1
chr6	73005677	T	600.309	RIMS1
chr6	73005678	T	605.339	RIMS1
chr6	73005679	A	606.798	RIMS1
chr6	73005680	A	598.086	RIMS1
chr6	73005681	C	593.39	RIMS1
chr6	73005682	A	602.481	RIMS1
chr6	73005683	T	602.79	RIMS1
chr6	73005684	A	603.806	RIMS1
chr6	73005685	A	600.449	RIMS1
chr6	73005686	C	590.777	RIMS1
chr6	73005687	T	590.272	RIMS1
chr6	73005688	T	594.056	RIMS1
chr6	73005689	T	601.96	RIMS1
chr6	73016941	T	605.481	RIMS1
chr6	73016942	C	599.094	RIMS1
chr6	73016943	C	592.817	RIMS1
chr6	73016944	A	603.349	RIMS1
chr6	73016945	T	700.376	RIMS1
chr6	73016946	T	715.866	RIMS1
chr6	73016947	A	734.169	RIMS1
chr6	73016948	T	717.634	RIMS1
chr6	73016949	G	742.368	RIMS1
chr6	73016950	T	721.39	RIMS1
chr6	73016951	G	743.258	RIMS1
chr6	73016952	T	715.14	RIMS1
chr6	73016953	T	723.25	RIMS1
chr6	73016954	T	734.828	RIMS1
chr6	73016955	T	736.156	RIMS1
chr6	73016956	T	743.414	RIMS1
chr6	73016957	G	737.621	RIMS1
chr6	73016958	C	742.589	RIMS1
chr6	73016959	A	712.18	RIMS1
chr6	73016960	G	710.094	RIMS1
chr6	73016961	C	710.414	RIMS1
chr6	73016962	A	708.36	RIMS1
chr6	73016963	A	696.554	RIMS1
chr6	73016964	G	708.949	RIMS1
chr6	73016965	C	702.487	RIMS1
chr6	73016966	T	689.831	RIMS1
chr6	73016967	T	684.954	RIMS1
chr6	73016968	A	708.124	RIMS1
chr6	73016969	G	707.879	RIMS1
chr6	73016970	T	696.688	RIMS1
chr6	73016971	A	703.914	RIMS1
chr6	73016972	G	705.478	RIMS1
chr6	73016973	T	703.153	RIMS1
chr6	73016974	G	709.734	RIMS1
chr6	73016975	G	707.056	RIMS1
chr6	73016976	A	713.925	RIMS1
chr6	73016977	G	709.995	RIMS1
chr6	73016978	G	708.105	RIMS1
chr6	73016979	A	715.532	RIMS1
chr6	73016980	G	707.96	RIMS1
chr6	73016981	C	711.226	RIMS1
chr6	73016982	G	709.105	RIMS1
chr6	73016983	A	713.957	RIMS1
chr6	73016984	A	721.118	RIMS1
chr6	73016985	C	743.102	RIMS1
chr6	73016986	A	738.911	RIMS1
chr6	73016987	A	735.258	RIMS1
chr6	73016988	G	736.059	RIMS1
chr6	73016989	A	742.613	RIMS1
chr6	73016990	C	745.315	RIMS1
chr6	73016991	A	741.465	RIMS1
chr6	73016992	G	742.051	RIMS1
chr6	73016993	A	741.196	RIMS1
chr6	73016994	T	737.441	RIMS1
chr6	73016995	G	741.535	RIMS1
chr6	73016996	A	744.113	RIMS1
chr6	73016997	A	735.731	RIMS1
chr6	73016998	A	734.253	RIMS1
chr6	73016999	A	734.704	RIMS1
chr6	73017000	T	744.513	RIMS1
chr6	73017001	G	741.03	RIMS1
chr6	73017002	A	741.892	RIMS1
chr6	73017003	A	733.656	RIMS1
chr6	73017004	A	737.737	RIMS1
chr6	73017005	G	736.22	RIMS1
chr6	73017006	T	742.68	RIMS1
chr6	73017007	G	741.282	RIMS1
chr6	73017008	C	743.266	RIMS1
chr6	73017009	A	743.371	RIMS1
chr6	73017010	T	745.019	RIMS1
chr6	73017011	C	737.516	RIMS1
chr6	73017012	G	745.363	RIMS1
chr6	73017013	A	748.309	RIMS1
chr6	73017014	T	740.099	RIMS1
chr6	73017015	T	743.425	RIMS1
chr6	73017016	T	748.183	RIMS1
chr6	73017017	A	746.056	RIMS1
chr6	73017018	A	746.898	RIMS1
chr6	73017019	G	738.075	RIMS1
chr6	73017020	C	747.583	RIMS1
chr6	73017021	A	749.142	RIMS1
chr6	73017022	G	745.215	RIMS1
chr6	73017023	A	746.78	RIMS1
chr6	73017024	C	746.328	RIMS1
chr6	73017025	A	741.761	RIMS1
chr6	73017026	A	723.608	RIMS1
chr6	73017027	C	745.121	RIMS1
chr6	73017028	A	744.306	RIMS1
chr6	73017029	G	745.707	RIMS1
chr6	73017030	G	740.997	RIMS1
chr6	73017031	G	747.239	RIMS1
chr6	73017032	T	746.933	RIMS1
chr6	73017033	C	745.185	RIMS1
chr6	73017034	T	750.634	RIMS1
chr6	73017035	G	726.03	RIMS1
chr6	73017036	G	723.903	RIMS1
chr6	73017037	T	730.75	RIMS1
chr6	73017038	T	730.957	RIMS1
chr6	73017039	C	656.793	RIMS1
chr6	73017040	T	734.14	RIMS1
chr6	73017041	A	729.675	RIMS1
chr6	73017042	G	727.801	RIMS1
chr6	73017043	T	725.909	RIMS1
chr6	73017044	C	726.645	RIMS1
chr6	73017045	A	466.401	RIMS1
chr6	73017046	A	466.785	RIMS1
chr6	73017047	G	460.866	RIMS1
chr6	73017048	A	466.917	RIMS1
chr6	73017049	A	463.008	RIMS1
chr6	73017050	C	460.145	RIMS1
chr6	73017051	T	468.626	RIMS1
chr6	73017052	T	466.785	RIMS1
chr6	73017053	G	465.863	RIMS1
chr6	73017054	A	466.621	RIMS1
chr6	73017055	T	468.68	RIMS1
chr6	73017056	C	462.957	RIMS1
chr6	73017057	G	468.556	RIMS1
chr6	73017058	C	457.965	RIMS1
chr6	73017059	G	468.772	RIMS1
chr6	73017060	A	469.847	RIMS1
chr6	73017061	G	465.535	RIMS1
chr6	73017062	C	460.508	RIMS1
chr6	73017063	A	467.667	RIMS1
chr6	73017064	A	467.624	RIMS1
chr6	73017065	T	470.608	RIMS1
chr6	73017066	A	467.409	RIMS1
chr6	73017067	T	446.863	RIMS1
chr6	73017068	T	471.081	RIMS1
chr6	73017069	C	461.82	RIMS1
chr6	73017070	C	464.269	RIMS1
chr6	73017071	A	465.599	RIMS1
chr6	73017072	A	465.269	RIMS1
chr6	73017073	G	462.312	RIMS1
chr6	73017074	G	465.194	RIMS1
chr6	73017075	T	471.083	RIMS1
chr6	73017076	A	468.755	RIMS1
chr6	73017077	A	466.849	RIMS1
chr6	73017078	A	463.675	RIMS1
chr6	73017079	A	458.621	RIMS1
chr6	73017080	T	469.36	RIMS1
chr6	73017081	T	464.53	RIMS1
chr6	73017082	A	466.887	RIMS1
chr6	73017083	G	466.535	RIMS1
chr6	73017084	T	465.04	RIMS1
chr6	73017085	A	460.978	RIMS1
chr6	73017086	G	467.465	RIMS1
chr6	73017087	T	466.452	RIMS1
chr6	73017088	A	460.753	RIMS1
chr6	73017089	T	471.199	RIMS1
chr6	73017090	C	464.347	RIMS1
chr6	73017091	C	467.188	RIMS1
chr6	73017092	A	469.255	RIMS1
chr6	73017093	A	466.091	RIMS1
chr6	73023189	T	528.395	RIMS1
chr6	73023190	T	536.575	RIMS1
chr6	73023191	C	526.868	RIMS1
chr6	73023192	T	535.013	RIMS1
chr6	73023193	T	535.011	RIMS1
chr6	73023194	G	533.468	RIMS1
chr6	73023195	T	531.527	RIMS1
chr6	73023196	T	533.64	RIMS1
chr6	73023197	T	537.126	RIMS1
chr6	73023198	T	535.882	RIMS1
chr6	73023199	T	563.831	RIMS1
chr6	73023200	A	569.543	RIMS1
chr6	73023201	A	562.839	RIMS1
chr6	73023202	T	566.132	RIMS1
chr6	73023203	C	557.71	RIMS1
chr6	73023204	T	567.237	RIMS1
chr6	73023205	T	563.96	RIMS1
chr6	73023206	T	558.82	RIMS1
chr6	73023207	A	569.43	RIMS1
chr6	73023208	G	555.71	RIMS1
chr6	73023209	T	567.699	RIMS1
chr6	73023210	A	569.976	RIMS1
chr6	73023211	T	567.438	RIMS1
chr6	73023212	A	571.089	RIMS1
chr6	73023213	A	570.505	RIMS1
chr6	73023214	C	561.782	RIMS1
chr6	73023215	A	571.551	RIMS1
chr6	73023216	T	566.18	RIMS1
chr6	73023217	A	570.629	RIMS1
chr6	73023218	C	560.89	RIMS1
chr6	73023219	A	570.04	RIMS1
chr6	73023220	T	561.911	RIMS1
chr6	73023221	A	569.86	RIMS1
chr6	73023222	A	567.726	RIMS1
chr6	73023223	A	567.97	RIMS1
chr6	73023224	G	549.849	RIMS1
chr6	73023225	A	562.852	RIMS1
chr6	73023226	T	571.159	RIMS1
chr6	73023227	C	569.532	RIMS1
chr6	73023228	A	578.121	RIMS1
chr6	73023229	G	569.696	RIMS1
chr6	73023230	T	572.492	RIMS1
chr6	73023231	A	575.61	RIMS1
chr6	73023232	C	571.312	RIMS1
chr6	73023233	A	576.949	RIMS1
chr6	73023234	G	558.005	RIMS1
chr6	73023235	A	573.957	RIMS1
chr6	73023236	A	575.11	RIMS1
chr6	73023237	G	558.384	RIMS1
chr6	73023238	C	571.89	RIMS1
chr6	73023239	T	575.935	RIMS1
chr6	73023240	G	571.978	RIMS1
chr6	73023241	T	577.586	RIMS1
chr6	73023242	G	573.712	RIMS1
chr6	73023243	A	575.761	RIMS1
chr6	73023244	T	579.43	RIMS1
chr6	73023245	A	578.03	RIMS1
chr6	73023246	A	733.505	RIMS1
chr6	73023247	C	727.54	RIMS1
chr6	73023248	G	714.401	RIMS1
chr6	73023249	T	729.062	RIMS1
chr6	73023250	C	731.788	RIMS1
chr6	73023251	T	732.914	RIMS1
chr6	73023252	C	737.906	RIMS1
chr6	73023253	T	746.382	RIMS1
chr6	73023254	G	760.64	RIMS1
chr6	73023255	C	762.492	RIMS1
chr6	73023256	C	767.836	RIMS1
chr6	73023257	A	771.315	RIMS1
chr6	73023258	A	770.113	RIMS1
chr6	73023259	A	769.056	RIMS1
chr6	73023260	T	765.116	RIMS1
chr6	73023261	C	768.82	RIMS1
chr6	73023262	A	753.347	RIMS1
chr6	73023263	T	771	RIMS1
chr6	73023264	C	771.522	RIMS1
chr6	73023265	A	770.731	RIMS1
chr6	73023266	G	771.312	RIMS1
chr6	73023267	A	773.223	RIMS1
chr6	73023268	T	757.387	RIMS1
chr6	73023269	A	771.293	RIMS1
chr6	73023270	G	771.153	RIMS1
chr6	73023271	T	772.36	RIMS1
chr6	73023272	G	772.938	RIMS1
chr6	73023273	A	771.487	RIMS1
chr6	73023274	T	771.919	RIMS1
chr6	73023275	G	772.04	RIMS1
chr6	73023276	T	773.648	RIMS1
chr6	73023277	C	833.664	RIMS1
chr6	73023278	A	831.683	RIMS1
chr6	73023279	G	833.527	RIMS1
chr6	73023280	T	831.051	RIMS1
chr6	73023281	G	833.04	RIMS1
chr6	73023282	A	828.191	RIMS1
chr6	73023283	T	832.694	RIMS1
chr6	73023284	G	840.565	RIMS1
chr6	73023285	T	856.379	RIMS1
chr6	73023286	T	884.038	RIMS1
chr6	73023287	T	911.409	RIMS1
chr6	73023288	C	934.481	RIMS1
chr6	73023289	C	865.798	RIMS1
chr6	73023290	G	867.11	RIMS1
chr6	73023291	C	865.371	RIMS1
chr6	73023292	C	866.185	RIMS1
chr6	73023293	A	865.739	RIMS1
chr6	73023294	T	846.312	RIMS1
chr6	73023295	T	832.583	RIMS1
chr6	73023296	T	670.019	RIMS1
chr6	73023297	C	669.559	RIMS1
chr6	73023298	C	667.395	RIMS1
chr6	73023299	C	667.492	RIMS1
chr6	73023300	G	669.223	RIMS1
chr6	73023301	A	667.323	RIMS1
chr6	73023302	A	837.887	RIMS1
chr6	73023303	C	843.954	RIMS1
chr6	73023304	C	843.306	RIMS1
chr6	73023305	A	833.22	RIMS1
chr6	73023306	G	841.242	RIMS1
chr6	73023307	C	844.116	RIMS1
chr6	73023308	A	844.847	RIMS1
chr6	73023309	G	843.177	RIMS1
chr6	73023310	T	837.879	RIMS1
chr6	73023311	G	849.481	RIMS1
chr6	73023312	C	832.43	RIMS1
chr6	73023313	C	823.728	RIMS1
chr6	73023314	T	818.46	RIMS1
chr6	73023315	C	820.298	RIMS1
chr6	73023316	A	818.118	RIMS1
chr6	73023317	C	819.285	RIMS1
chr6	73023318	G	816.285	RIMS1
chr6	73023319	C	816.763	RIMS1
chr6	73023320	C	816.505	RIMS1
chr6	73023321	T	815.331	RIMS1
chr6	73023322	C	804.323	RIMS1
chr6	73023323	A	804.879	RIMS1
chr6	73023324	G	801.86	RIMS1
chr6	73023325	C	803.892	RIMS1
chr6	73023326	A	806.543	RIMS1
chr6	73023327	G	802.304	RIMS1
chr6	73023328	C	804.038	RIMS1
chr6	73023329	A	802.188	RIMS1
chr6	73023330	C	804.024	RIMS1
chr6	73023331	A	802.328	RIMS1
chr6	73023332	A	792.323	RIMS1
chr6	73023333	G	796.315	RIMS1
chr6	73023334	C	800.763	RIMS1
chr6	73023335	T	794.884	RIMS1
chr6	73023336	T	786.161	RIMS1
chr6	73023337	T	801.116	RIMS1
chr6	73023338	A	800.449	RIMS1
chr6	73023339	T	800.121	RIMS1
chr6	73023340	G	799.989	RIMS1
chr6	73023341	T	798.551	RIMS1
chr6	73023342	C	793.766	RIMS1
chr6	73023343	A	785.422	RIMS1
chr6	73023344	G	786.772	RIMS1
chr6	73023345	A	783.167	RIMS1
chr6	73023346	G	721.067	RIMS1
chr6	73023347	C	722.763	RIMS1
chr6	73023348	A	722.745	RIMS1
chr6	73023349	A	681.976	RIMS1
chr6	73023350	T	721.594	RIMS1
chr6	73023351	C	723.524	RIMS1
chr6	73023352	T	722.812	RIMS1
chr6	73023353	G	721.336	RIMS1
chr6	73023354	A	723.46	RIMS1
chr6	73023355	G	721.349	RIMS1
chr6	73023356	C	722.688	RIMS1
chr6	73023357	G	718.602	RIMS1
chr6	73023358	C	722.228	RIMS1
chr6	73023359	C	721.653	RIMS1
chr6	73023360	C	720.105	RIMS1
chr6	73023361	C	720.527	RIMS1
chr6	73023362	A	704.043	RIMS1
chr6	73023363	G	714.777	RIMS1
chr6	73023364	G	713.444	RIMS1
chr6	73023365	G	712.581	RIMS1
chr6	73023366	G	714.849	RIMS1
chr6	73023367	T	705.548	RIMS1
chr6	73023368	A	699.788	RIMS1
chr6	73023369	G	715.277	RIMS1
chr6	73023370	A	713.441	RIMS1
chr6	73023371	A	695.962	RIMS1
chr6	73023372	T	712.887	RIMS1
chr6	73023373	C	714.425	RIMS1
chr6	73023374	A	710.444	RIMS1
chr6	73023375	G	513.465	RIMS1
chr6	73023376	G	513.995	RIMS1
chr6	73023377	T	512.366	RIMS1
chr6	73023378	G	516.065	RIMS1
chr6	73023379	A	516.508	RIMS1
chr6	73023380	G	515.43	RIMS1
chr6	73023381	T	514.282	RIMS1
chr6	73023382	T	516.145	RIMS1
chr6	73023383	G	514.28	RIMS1
chr6	73023384	G	512.331	RIMS1
chr6	73023385	C	514.742	RIMS1
chr6	73023386	A	514.769	RIMS1
chr6	73023387	A	507.242	RIMS1
chr6	73023388	T	514.911	RIMS1
chr6	73023389	A	507.038	RIMS1
chr6	73023390	C	506.301	RIMS1
chr6	73023391	T	507.516	RIMS1
chr6	73023392	G	504.629	RIMS1
chr6	73023393	T	447.038	RIMS1
chr6	73023394	T	426.782	RIMS1
chr6	73023395	T	424.032	RIMS1
chr6	73043283	T	536.301	RIMS1
chr6	73043284	T	536.341	RIMS1
chr6	73043285	T	536.527	RIMS1
chr6	73043286	T	536.683	RIMS1
chr6	73043287	T	537.737	RIMS1
chr6	73043288	A	537.124	RIMS1
chr6	73043289	C	528.562	RIMS1
chr6	73043290	T	536.707	RIMS1
chr6	73043291	T	532.659	RIMS1
chr6	73043292	T	536.118	RIMS1
chr6	73043293	G	529.669	RIMS1
chr6	73043294	T	535.726	RIMS1
chr6	73043295	A	534.258	RIMS1
chr6	73043296	A	531.809	RIMS1
chr6	73043297	A	531.594	RIMS1
chr6	73043298	T	530.331	RIMS1
chr6	73043299	A	535.18	RIMS1
chr6	73043300	T	532.831	RIMS1
chr6	73043301	A	535.694	RIMS1
chr6	73043302	G	526.981	RIMS1
chr6	73043303	T	533.199	RIMS1
chr6	73043304	T	533.191	RIMS1
chr6	73043305	C	531.933	RIMS1
chr6	73043306	A	533.836	RIMS1
chr6	73043307	T	530.441	RIMS1
chr6	73043308	T	528.532	RIMS1
chr6	73043309	T	531.417	RIMS1
chr6	73043310	A	537.5	RIMS1
chr6	73043311	C	533.766	RIMS1
chr6	73043312	C	529.75	RIMS1
chr6	73043313	C	531.944	RIMS1
chr6	73043314	C	532.03	RIMS1
chr6	73043315	C	534.737	RIMS1
chr6	73043316	A	532.411	RIMS1
chr6	73043317	A	525.562	RIMS1
chr6	73043318	A	521.632	RIMS1
chr6	73043319	A	518.707	RIMS1
chr6	73043320	T	533.796	RIMS1
chr6	73043321	G	531.28	RIMS1
chr6	73043322	C	532.879	RIMS1
chr6	73043323	A	534.847	RIMS1
chr6	73043324	A	533.444	RIMS1
chr6	73043325	G	531.54	RIMS1
chr6	73043326	G	529.177	RIMS1
chr6	73043327	C	534.742	RIMS1
chr6	73043328	A	537.022	RIMS1
chr6	73043329	G	534.417	RIMS1
chr6	73043330	A	533.763	RIMS1
chr6	73043331	C	538.29	RIMS1
chr6	73043332	G	539.234	RIMS1
chr6	73043333	G	545.051	RIMS1
chr6	73043334	A	543.226	RIMS1
chr6	73043335	T	545.392	RIMS1
chr6	73043336	G	547.392	RIMS1
chr6	73043337	G	545.441	RIMS1
chr6	73043338	G	541.882	RIMS1
chr6	73043339	G	547.511	RIMS1
chr6	73043340	A	546.825	RIMS1
chr6	73043341	C	538.062	RIMS1
chr6	73043342	T	545.952	RIMS1
chr6	73043343	T	545.368	RIMS1
chr6	73043344	C	545.57	RIMS1
chr6	73043345	A	544.874	RIMS1
chr6	73043346	G	542.288	RIMS1
chr6	73043347	G	547.306	RIMS1
chr6	73043348	A	549.925	RIMS1
chr6	73043349	A	648.871	RIMS1
chr6	73043350	G	668.441	RIMS1
chr6	73043351	A	676.395	RIMS1
chr6	73043352	T	684.328	RIMS1
chr6	73043353	C	676.255	RIMS1
chr6	73043354	C	677.263	RIMS1
chr6	73043355	A	682.293	RIMS1
chr6	73043356	T	681.401	RIMS1
chr6	73043357	C	679.013	RIMS1
chr6	73043358	A	681.823	RIMS1
chr6	73043359	T	675.473	RIMS1
chr6	73043360	G	681.336	RIMS1
chr6	73043361	A	680.973	RIMS1
chr6	73043362	A	680.879	RIMS1
chr6	73043363	G	691.871	RIMS1
chr6	73043364	A	694.433	RIMS1
chr6	73043365	G	693.852	RIMS1
chr6	73043366	C	693.406	RIMS1
chr6	73043367	A	692.613	RIMS1
chr6	73043368	C	690.968	RIMS1
chr6	73043369	C	690.968	RIMS1
chr6	73043370	A	690.898	RIMS1
chr6	73043371	G	695.414	RIMS1
chr6	73043372	T	794.016	RIMS1
chr6	73043373	G	795.938	RIMS1
chr6	73043374	T	797.078	RIMS1
chr6	73043375	C	793.194	RIMS1
chr6	73043376	A	793.301	RIMS1
chr6	73043377	G	795.989	RIMS1
chr6	73043378	T	792.333	RIMS1
chr6	73043379	G	794.685	RIMS1
chr6	73043380	G	795.218	RIMS1
chr6	73043381	A	797.113	RIMS1
chr6	73043382	G	801.478	RIMS1
chr6	73043383	A	822.761	RIMS1
chr6	73043384	G	845.664	RIMS1
chr6	73043385	A	844.763	RIMS1
chr6	73043386	T	851.387	RIMS1
chr6	73043387	G	851.194	RIMS1
chr6	73043388	T	851.414	RIMS1
chr6	73043389	A	850.866	RIMS1
chr6	73043390	C	849.774	RIMS1
chr6	73043391	A	848.035	RIMS1
chr6	73043392	C	849.841	RIMS1
chr6	73043393	A	843.968	RIMS1
chr6	73043394	C	849.253	RIMS1
chr6	73043395	T	849.661	RIMS1
chr6	73043396	G	849.188	RIMS1
chr6	73043397	G	850.659	RIMS1
chr6	73043398	A	852.608	RIMS1
chr6	73043399	G	850.379	RIMS1
chr6	73043400	C	1000.26	RIMS1
chr6	73043401	A	1006.11	RIMS1
chr6	73043402	T	788.871	RIMS1
chr6	73043403	A	786.987	RIMS1
chr6	73043404	A	780.204	RIMS1
chr6	73043405	T	786.82	RIMS1
chr6	73043406	G	789.602	RIMS1
chr6	73043407	A	795.325	RIMS1
chr6	73043408	C	825.315	RIMS1
chr6	73043409	G	829.785	RIMS1
chr6	73043410	G	831	RIMS1
chr6	73043411	C	832.925	RIMS1
chr6	73043412	A	834.852	RIMS1
chr6	73043413	G	833.304	RIMS1
chr6	73043414	C	831.395	RIMS1
chr6	73043415	C	831.726	RIMS1
chr6	73043416	A	825.599	RIMS1
chr6	73043417	G	832.957	RIMS1
chr6	73043418	T	825.027	RIMS1
chr6	73043419	C	815.602	RIMS1
chr6	73043420	A	810.884	RIMS1
chr6	73043421	G	737.823	RIMS1
chr6	73043422	A	739.53	RIMS1
chr6	73043423	C	737.831	RIMS1
chr6	73043424	A	733.909	RIMS1
chr6	73043425	C	737.618	RIMS1
chr6	73043426	A	849.866	RIMS1
chr6	73043427	G	848.556	RIMS1
chr6	73043428	C	823.653	RIMS1
chr6	73043429	T	826.637	RIMS1
chr6	73043430	G	826.132	RIMS1
chr6	73043431	T	823.323	RIMS1
chr6	73043432	G	847.043	RIMS1
chr6	73043433	G	848.677	RIMS1
chr6	73043434	G	850.976	RIMS1
chr6	73043435	T	852.054	RIMS1
chr6	73043436	A	822.145	RIMS1
chr6	73043437	C	851.503	RIMS1
chr6	73043438	A	850.301	RIMS1
chr6	73043439	G	852.28	RIMS1
chr6	73043440	T	836.328	RIMS1
chr6	73043441	T	824.788	RIMS1
chr6	73043442	G	819.871	RIMS1
chr6	73043443	G	817.005	RIMS1
chr6	73043444	A	819.632	RIMS1
chr6	73043445	G	818.25	RIMS1
chr6	73043446	C	818.282	RIMS1
chr6	73043447	A	675.621	RIMS1
chr6	73043448	G	676.07	RIMS1
chr6	73043449	G	900.086	RIMS1
chr6	73043450	T	898.914	RIMS1
chr6	73043451	G	902.285	RIMS1
chr6	73043452	G	901.116	RIMS1
chr6	73043453	A	907.79	RIMS1
chr6	73043454	A	902.239	RIMS1
chr6	73043455	A	903.263	RIMS1
chr6	73043456	G	901.683	RIMS1
chr6	73043457	A	896.312	RIMS1
chr6	73043458	A	898.298	RIMS1
chr6	73043459	A	902.016	RIMS1
chr6	73043460	C	903.067	RIMS1
chr6	73043461	G	884.237	RIMS1
chr6	73043462	G	881.613	RIMS1
chr6	73043463	A	873.492	RIMS1
chr6	73043464	G	857.866	RIMS1
chr6	73043465	A	862.825	RIMS1
chr6	73043466	T	861.097	RIMS1
chr6	73043467	C	859.836	RIMS1
chr6	73043468	C	858.995	RIMS1
chr6	73043469	A	862.538	RIMS1
chr6	73043470	G	857.933	RIMS1
chr6	73043471	C	857.478	RIMS1
chr6	73043472	C	857.5	RIMS1
chr6	73043473	T	856.145	RIMS1
chr6	73043474	T	856.96	RIMS1
chr6	73043475	A	861.328	RIMS1
chr6	73043476	G	803.067	RIMS1
chr6	73043477	T	803.696	RIMS1
chr6	73043478	G	803.282	RIMS1
chr6	73043479	C	801.495	RIMS1
chr6	73043480	C	801.737	RIMS1
chr6	73043481	A	792.169	RIMS1
chr6	73043482	A	799.406	RIMS1
chr6	73043483	A	798.849	RIMS1
chr6	73043484	G	788.54	RIMS1
chr6	73043485	T	780.97	RIMS1
chr6	73043486	G	787.543	RIMS1
chr6	73043487	G	786.699	RIMS1
chr6	73043488	T	781.745	RIMS1
chr6	73043489	T	789.048	RIMS1
chr6	73043490	G	788.976	RIMS1
chr6	73043491	C	771.911	RIMS1
chr6	73043492	C	783.901	RIMS1
chr6	73043493	A	772.263	RIMS1
chr6	73043494	T	748.831	RIMS1
chr6	73043495	A	735.565	RIMS1
chr6	73043496	G	739.798	RIMS1
chr6	73043497	T	658.737	RIMS1
chr6	73043498	G	664.148	RIMS1
chr6	73043499	T	665.661	RIMS1
chr6	73043500	C	664.473	RIMS1
chr6	73043501	T	667.556	RIMS1
chr6	73043502	C	664.817	RIMS1
chr6	73043503	G	660.062	RIMS1
chr6	73043504	A	664.599	RIMS1
chr6	73043505	A	660.871	RIMS1
chr6	73043506	G	659.96	RIMS1
chr6	73043507	G	661.008	RIMS1
chr6	73043508	A	666.882	RIMS1
chr6	73043509	G	662.938	RIMS1
chr6	73043510	T	662.637	RIMS1
chr6	73043511	A	662.038	RIMS1
chr6	73043512	G	660.656	RIMS1
chr6	73043513	A	653.301	RIMS1
chr6	73043514	A	644.097	RIMS1
chr6	73043515	G	632.005	RIMS1
chr6	73043516	C	640.384	RIMS1
chr6	73043517	A	641.323	RIMS1
chr6	73043518	C	639.952	RIMS1
chr6	73043519	A	642.145	RIMS1
chr6	73043520	T	640.29	RIMS1
chr6	73043521	C	639.274	RIMS1
chr6	73043522	C	636.441	RIMS1
chr6	73043523	C	639.043	RIMS1
chr6	73043524	A	636.82	RIMS1
chr6	73043525	G	634.753	RIMS1
chr6	73043526	C	634.242	RIMS1
chr6	73043527	T	637.032	RIMS1
chr6	73043528	T	636.043	RIMS1
chr6	73043529	A	642	RIMS1
chr6	73043530	G	637.79	RIMS1
chr6	73043531	T	624.403	RIMS1
chr6	73043532	C	639.215	RIMS1
chr6	73043533	A	639.441	RIMS1
chr6	73043534	A	637.253	RIMS1
chr6	73043535	A	627.933	RIMS1
chr6	73043536	C	639.296	RIMS1
chr6	73043537	A	635.93	RIMS1
chr6	73043538	G	631.312	RIMS1
chr6	73043539	G	633.285	RIMS1
chr6	73043540	T	636.046	RIMS1
chr6	73043541	G	637.833	RIMS1
chr6	73043542	A	638.468	RIMS1
chr6	73043543	G	636.801	RIMS1
chr6	73043544	T	638.414	RIMS1
chr6	73043545	G	636.484	RIMS1
chr6	73043546	A	636.462	RIMS1
chr6	73043547	T	638.024	RIMS1
chr6	73043548	G	638.097	RIMS1
chr6	73043549	T	638.992	RIMS1
chr6	73043550	G	636.137	RIMS1
chr6	73043551	A	639.543	RIMS1
chr6	73043552	A	634.14	RIMS1
chr6	73043553	T	640.712	RIMS1
chr6	73043554	T	622.379	RIMS1
chr6	73043555	C	633.669	RIMS1
chr6	73043556	A	640.134	RIMS1
chr6	73043557	A	639.543	RIMS1
chr6	73043558	C	631.527	RIMS1
chr6	73076412	g	450.989	RIMS1
chr6	73076413	g	447.852	RIMS1
chr6	73076414	g	452.995	RIMS1
chr6	73076415	a	454.855	RIMS1
chr6	73076416	g	453.739	RIMS1
chr6	73076417	a	454.395	RIMS1
chr6	73076418	g	453.019	RIMS1
chr6	73076419	a	455.68	RIMS1
chr6	73076420	g	661.755	RIMS1
chr6	73076421	a	670.882	RIMS1
chr6	73076422	c	671.715	RIMS1
chr6	73076423	a	669.57	RIMS1
chr6	73076424	g	668.68	RIMS1
chr6	73076425	a	672.653	RIMS1
chr6	73076426	g	666.484	RIMS1
chr6	73076427	a	667.153	RIMS1
chr6	73076428	A	661.731	RIMS1
chr6	73076429	G	656.839	RIMS1
chr6	73076430	A	666.782	RIMS1
chr6	73076431	C	671.774	RIMS1
chr6	73076432	A	658.858	RIMS1
chr6	73076433	G	662.965	RIMS1
chr6	73076434	T	653.718	RIMS1
chr6	73076435	T	666.218	RIMS1
chr6	73076436	C	670.919	RIMS1
chr6	73076437	A	673.091	RIMS1
chr6	73076438	C	672.309	RIMS1
chr6	73076439	A	673.769	RIMS1
chr6	73076440	G	667.726	RIMS1
chr6	73076441	G	666.091	RIMS1
chr6	73076442	C	670.508	RIMS1
chr6	73076443	A	673.481	RIMS1
chr6	73076444	G	699.11	RIMS1
chr6	73076445	C	701.296	RIMS1
chr6	73076446	T	696.481	RIMS1
chr6	73076447	C	702.863	RIMS1
chr6	73076448	A	705.07	RIMS1
chr6	73076449	G	698.452	RIMS1
chr6	73076450	A	702.204	RIMS1
chr6	73076451	C	702.024	RIMS1
chr6	73076452	A	701.763	RIMS1
chr6	73076453	G	696.86	RIMS1
chr6	73076454	A	702.863	RIMS1
chr6	73076455	T	699.062	RIMS1
chr6	73076456	A	701.274	RIMS1
chr6	73076457	T	679.274	RIMS1
chr6	73076458	T	704.056	RIMS1
chr6	73076459	C	703.651	RIMS1
chr6	73076460	C	704.817	RIMS1
chr6	73076461	A	710.226	RIMS1
chr6	73076462	G	699.793	RIMS1
chr6	73076463	C	702.817	RIMS1
chr6	73076464	C	706.914	RIMS1
chr6	73076465	A	706.707	RIMS1
chr6	73076466	G	702.884	RIMS1
chr6	73076467	C	703.105	RIMS1
chr6	73076468	C	707.554	RIMS1
chr6	73076469	A	708.366	RIMS1
chr6	73076470	C	707.282	RIMS1
chr6	73076471	C	704.597	RIMS1
chr6	73076472	G	1135.68	RIMS1
chr6	73076473	C	1142.58	RIMS1
chr6	73076474	A	1144.4	RIMS1
chr6	73076475	C	1141.22	RIMS1
chr6	73076476	A	1139.75	RIMS1
chr6	73076477	A	1120.02	RIMS1
chr6	73076478	G	1123.93	RIMS1
chr6	73076479	T	1105.35	RIMS1
chr6	73076480	T	1125.05	RIMS1
chr6	73076481	A	1118.46	RIMS1
chr6	73076482	T	1127.6	RIMS1
chr6	73076483	T	1128.45	RIMS1
chr6	73076484	T	1137.17	RIMS1
chr6	73076485	A	1143.93	RIMS1
chr6	73076486	A	1141	RIMS1
chr6	73076487	A	1131.66	RIMS1
chr6	73076488	C	1139.42	RIMS1
chr6	73076489	C	1137.72	RIMS1
chr6	73076490	A	1141.3	RIMS1
chr6	73076491	G	1131.02	RIMS1
chr6	73076492	G	1125.97	RIMS1
chr6	73076493	T	1135.43	RIMS1
chr6	73076494	C	1141.87	RIMS1
chr6	73076495	A	1144.8	RIMS1
chr6	73076496	A	1136.58	RIMS1
chr6	73076497	A	1127.29	RIMS1
chr6	73076498	G	1129.5	RIMS1
chr6	73076499	C	1132.08	RIMS1
chr6	73076500	T	1131.73	RIMS1
chr6	73076501	T	1125.62	RIMS1
chr6	73076502	C	1134.17	RIMS1
chr6	73076503	T	1135.65	RIMS1
chr6	73076504	T	1127.48	RIMS1
chr6	73076505	T	1138.05	RIMS1
chr6	73076506	G	1133.23	RIMS1
chr6	73076507	G	1123.88	RIMS1
chr6	73076508	C	1137.08	RIMS1
chr6	73076509	A	1136.14	RIMS1
chr6	73076510	T	1116.88	RIMS1
chr6	73076511	T	1127.91	RIMS1
chr6	73076512	C	1061.57	RIMS1
chr6	73076513	A	1084.87	RIMS1
chr6	73076514	G	1066.44	RIMS1
chr6	73076515	T	1070.48	RIMS1
chr6	73076516	T	1084.34	RIMS1
chr6	73076517	T	1082.04	RIMS1
chr6	73076518	T	1099.08	RIMS1
chr6	73076519	C	1069.26	RIMS1
chr6	73076520	C	1051.87	RIMS1
chr6	73076521	C	1041.3	RIMS1
chr6	73076522	C	882.734	RIMS1
chr6	73076523	A	903.449	RIMS1
chr6	73076524	G	885.234	RIMS1
chr6	73076525	A	912.793	RIMS1
chr6	73076526	G	874.546	RIMS1
chr6	73076527	A	906.688	RIMS1
chr6	73076528	A	882.825	RIMS1
chr6	73076529	C	861.18	RIMS1
chr6	73076530	A	899.376	RIMS1
chr6	73076531	A	899.492	RIMS1
chr6	73076532	T	909.137	RIMS1
chr6	73076533	T	903.11	RIMS1
chr6	73076534	T	911.597	RIMS1
chr6	73076535	A	893.944	RIMS1
chr6	73076536	A	892.476	RIMS1
chr6	73076537	T	910.18	RIMS1
chr6	73076538	G	884.234	RIMS1
chr6	73076539	C	872.073	RIMS1
chr6	73076540	T	915.124	RIMS1
chr6	73076541	G	903.043	RIMS1
chr6	73076542	A	908.785	RIMS1
chr6	73076543	T	897.293	RIMS1
chr6	73076544	A	894.446	RIMS1
chr6	73076545	C	859.358	RIMS1
chr6	73076546	T	899.065	RIMS1
chr6	73076547	T	901.105	RIMS1
chr6	73076548	A	892.546	RIMS1
chr6	73076549	A	891.473	RIMS1
chr6	73076550	T	900.946	RIMS1
chr6	73076551	T	898.683	RIMS1
chr6	73076552	T	897.817	RIMS1
chr6	73076553	T	901.858	RIMS1
chr6	73076554	T	899.772	RIMS1
chr6	73076555	T	901.325	RIMS1
chr6	73076556	C	866.909	RIMS1
chr6	73076557	A	886.417	RIMS1
chr6	73076558	A	892.247	RIMS1
chr6	73076559	G	873.978	RIMS1
chr6	73076560	A	894.019	RIMS1
chr6	73076561	T	903.18	RIMS1
chr6	73076562	A	897.075	RIMS1
chr6	73076563	G	880.538	RIMS1
chr6	73076564	A	892.097	RIMS1
chr6	73076565	C	876.371	RIMS1
chr6	73076566	A	879.914	RIMS1
chr6	73076567	A	878.599	RIMS1
chr6	73076568	G	816.675	RIMS1
chr6	73076569	G	829.618	RIMS1
chr6	73076570	T	855.288	RIMS1
chr6	73076571	A	838.683	RIMS1
chr6	73076572	A	841.261	RIMS1
chr6	73076573	G	836.704	RIMS1
chr6	73076574	T	847.22	RIMS1
chr6	73076575	C	748.739	RIMS1
chr6	73076576	T	847.61	RIMS1
chr6	73076577	A	819.194	RIMS1
chr6	73076578	T	845.449	RIMS1
chr6	73076579	G	834.231	RIMS1
chr6	73076580	T	793.5	RIMS1
chr6	73076581	T	852.602	RIMS1
chr6	73076582	C	801.565	RIMS1
chr6	73076583	C	777.952	RIMS1
chr6	73076584	T	856.024	RIMS1
chr6	73076585	T	856.28	RIMS1
chr6	73076586	A	843.876	RIMS1
chr6	73076587	T	855.417	RIMS1
chr6	73076588	A	827.387	RIMS1
chr6	73100280	C	259.067	RIMS1
chr6	73100281	T	258.28	RIMS1
chr6	73100282	T	257.632	RIMS1
chr6	73100283	T	262.183	RIMS1
chr6	73100284	T	263.126	RIMS1
chr6	73100285	A	263.839	RIMS1
chr6	73100286	C	260.116	RIMS1
chr6	73100287	T	306.5	RIMS1
chr6	73100288	C	305.075	RIMS1
chr6	73100289	T	307.444	RIMS1
chr6	73100290	C	311.769	RIMS1
chr6	73100291	T	356.812	RIMS1
chr6	73100292	C	390.683	RIMS1
chr6	73100293	C	427.094	RIMS1
chr6	73100294	T	431.637	RIMS1
chr6	73100295	G	430.648	RIMS1
chr6	73100296	T	444.987	RIMS1
chr6	73100297	C	447.172	RIMS1
chr6	73100298	A	447.613	RIMS1
chr6	73100299	G	447.61	RIMS1
chr6	73100300	A	446.358	RIMS1
chr6	73100301	G	446.051	RIMS1
chr6	73100302	T	447.575	RIMS1
chr6	73100303	C	447.715	RIMS1
chr6	73100304	G	446.159	RIMS1
chr6	73100305	G	445.28	RIMS1
chr6	73100306	G	447.032	RIMS1
chr6	73100307	C	442.804	RIMS1
chr6	73100308	C	446.594	RIMS1
chr6	73100309	A	708.68	RIMS1
chr6	73100310	C	708.618	RIMS1
chr6	73100311	A	709.134	RIMS1
chr6	73100312	A	707.14	RIMS1
chr6	73100313	A	706.237	RIMS1
chr6	73100314	A	701.909	RIMS1
chr6	73100315	A	701.191	RIMS1
chr6	73100316	G	704.96	RIMS1
chr6	73100317	T	709.349	RIMS1
chr6	73100318	T	725.336	RIMS1
chr6	73100319	A	751.481	RIMS1
chr6	73100320	A	754.863	RIMS1
chr6	73100321	A	759.804	RIMS1
chr6	73100322	A	760.177	RIMS1
chr6	73100323	A	770.981	RIMS1
chr6	73100324	G	770.938	RIMS1
chr6	73100325	T	768.406	RIMS1
chr6	73100326	A	786.137	RIMS1
chr6	73100327	C	780.301	RIMS1
chr6	73100328	C	780.626	RIMS1
chr6	73100329	A	781.113	RIMS1
chr6	73100330	T	780.685	RIMS1
chr6	73100331	C	781.457	RIMS1
chr6	73100332	C	781.546	RIMS1
chr6	73100333	A	782.11	RIMS1
chr6	73100334	G	780.927	RIMS1
chr6	73100335	A	783.18	RIMS1
chr6	73100336	G	1169.98	RIMS1
chr6	73100337	A	1174.67	RIMS1
chr6	73100338	A	1155.17	RIMS1
chr6	73100339	G	1163.31	RIMS1
chr6	73100340	C	1175.74	RIMS1
chr6	73100341	A	1178.82	RIMS1
chr6	73100342	C	1177.68	RIMS1
chr6	73100343	A	1176.08	RIMS1
chr6	73100344	G	1148.7	RIMS1
chr6	73100345	A	1179.34	RIMS1
chr6	73100346	A	1183.47	RIMS1
chr6	73100347	A	1186.23	RIMS1
chr6	73100348	C	1188.46	RIMS1
chr6	73100349	A	1183.6	RIMS1
chr6	73100350	G	1181.86	RIMS1
chr6	73100351	G	1179.92	RIMS1
chr6	73100352	C	1185.27	RIMS1
chr6	73100353	A	1143.42	RIMS1
chr6	73100354	T	1170.16	RIMS1
chr6	73100355	G	1183.53	RIMS1
chr6	73100356	G	1181.9	RIMS1
chr6	73100357	C	1186.72	RIMS1
chr6	73100358	A	1186.42	RIMS1
chr6	73100359	G	1185.58	RIMS1
chr6	73100360	C	1185.38	RIMS1
chr6	73100361	T	1180.22	RIMS1
chr6	73100362	G	1183.35	RIMS1
chr6	73100363	A	1190.27	RIMS1
chr6	73100364	A	1173.57	RIMS1
chr6	73100365	A	1183.34	RIMS1
chr6	73100366	T	1174.57	RIMS1
chr6	73100367	G	1182.34	RIMS1
chr6	73100368	A	1185.71	RIMS1
chr6	73100369	G	1184.51	RIMS1
chr6	73100370	A	1191.01	RIMS1
chr6	73100371	A	1164.92	RIMS1
chr6	73100372	A	1167.48	RIMS1
chr6	73100373	G	1167.3	RIMS1
chr6	73100374	A	1166.6	RIMS1
chr6	73100375	T	1156.02	RIMS1
chr6	73100376	G	1165.2	RIMS1
chr6	73100377	G	1165.48	RIMS1
chr6	73100378	T	1170.44	RIMS1
chr6	73100379	A	1166.12	RIMS1
chr6	73100380	A	1172.42	RIMS1
chr6	73100381	G	1167.29	RIMS1
chr6	73100382	G	1164.75	RIMS1
chr6	73100383	C	1173.04	RIMS1
chr6	73100384	A	1091.87	RIMS1
chr6	73100385	G	1087.76	RIMS1
chr6	73100386	C	1091.45	RIMS1
chr6	73100387	C	1090.88	RIMS1
chr6	73100388	G	1088.28	RIMS1
chr6	73100389	A	1092.65	RIMS1
chr6	73100390	G	1082.59	RIMS1
chr6	73100391	C	1090.26	RIMS1
chr6	73100392	C	1090.35	RIMS1
chr6	73100393	G	1089.26	RIMS1
chr6	73100394	A	1092.01	RIMS1
chr6	73100395	G	1088.92	RIMS1
chr6	73100396	A	1092.78	RIMS1
chr6	73100397	G	1090.63	RIMS1
chr6	73100398	T	1076.94	RIMS1
chr6	73100399	C	1079.49	RIMS1
chr6	73100400	T	1077.07	RIMS1
chr6	73100401	A	1076.82	RIMS1
chr6	73100402	C	1079.72	RIMS1
chr6	73100403	T	1073.95	RIMS1
chr6	73100404	G	1050.78	RIMS1
chr6	73100405	A	985.059	RIMS1
chr6	73100406	T	958.519	RIMS1
chr6	73100407	G	948.925	RIMS1
chr6	73100408	G	944.368	RIMS1
chr6	73100409	C	838.067	RIMS1
chr6	73100410	A	838.661	RIMS1
chr6	73100411	G	835.659	RIMS1
chr6	73100412	C	837.602	RIMS1
chr6	73100413	A	835.508	RIMS1
chr6	73100414	T	831.075	RIMS1
chr6	73100415	C	838.315	RIMS1
chr6	73100416	A	837.18	RIMS1
chr6	73100417	A	834.309	RIMS1
chr6	73100418	C	837.067	RIMS1
chr6	73100419	A	835.253	RIMS1
chr6	73100420	G	832.925	RIMS1
chr6	73100421	T	817.898	RIMS1
chr6	73100422	T	826.984	RIMS1
chr6	73100423	A	822.492	RIMS1
chr6	73100424	C	818.013	RIMS1
chr6	73100425	A	826.546	RIMS1
chr6	73100426	G	820.094	RIMS1
chr6	73100427	C	808.833	RIMS1
chr6	73100428	T	783.556	RIMS1
chr6	73100429	C	756.801	RIMS1
chr6	73100430	T	760.766	RIMS1
chr6	73100431	G	759.401	RIMS1
chr6	73100432	A	755.626	RIMS1
chr6	73100433	G	757.965	RIMS1
chr6	73100434	G	740.524	RIMS1
chr6	73100435	G	741.785	RIMS1
chr6	73100436	C	737.444	RIMS1
chr6	73100437	A	733.194	RIMS1
chr6	73100438	A	721.589	RIMS1
chr6	73100439	G	745.484	RIMS1
chr6	73100440	T	745.296	RIMS1
chr6	73100441	A	736.032	RIMS1
chr6	73100442	A	713.938	RIMS1
chr6	73100443	G	744.14	RIMS1
chr6	73100444	T	744.07	RIMS1
chr6	73100445	G	745.22	RIMS1
chr6	73100446	C	740.285	RIMS1
chr6	73100447	T	748.253	RIMS1
chr6	73100448	G	741.785	RIMS1
chr6	73100449	T	741.204	RIMS1
chr6	73100450	C	734.25	RIMS1
chr6	73100451	A	741.148	RIMS1
chr6	73100452	G	739.54	RIMS1
chr6	73100453	C	734.621	RIMS1
chr6	73100454	A	732.363	RIMS1
chr6	73100455	C	726.038	RIMS1
chr6	73100456	G	742.118	RIMS1
chr6	73100457	T	731.941	RIMS1
chr6	73100458	C	721.594	RIMS1
chr6	73102380	T	495.863	RIMS1
chr6	73102381	T	502.153	RIMS1
chr6	73102382	T	507.172	RIMS1
chr6	73102383	T	504.207	RIMS1
chr6	73102384	A	505.879	RIMS1
chr6	73102385	T	508.043	RIMS1
chr6	73102386	C	495.613	RIMS1
chr6	73102387	C	489.161	RIMS1
chr6	73102388	T	559.368	RIMS1
chr6	73102389	T	554.973	RIMS1
chr6	73102390	T	563.914	RIMS1
chr6	73102391	T	596.234	RIMS1
chr6	73102392	G	627.344	RIMS1
chr6	73102393	C	614.022	RIMS1
chr6	73102394	T	624.215	RIMS1
chr6	73102395	G	630.919	RIMS1
chr6	73102396	A	630.288	RIMS1
chr6	73102397	T	620.769	RIMS1
chr6	73102398	A	631.591	RIMS1
chr6	73102399	G	627.005	RIMS1
chr6	73102400	T	626.661	RIMS1
chr6	73102401	T	631.495	RIMS1
chr6	73102402	T	631.634	RIMS1
chr6	73102403	A	634.465	RIMS1
chr6	73102404	A	632.194	RIMS1
chr6	73102405	T	633.874	RIMS1
chr6	73102406	A	632.137	RIMS1
chr6	73102407	T	623.672	RIMS1
chr6	73102408	T	609.473	RIMS1
chr6	73102409	T	635.653	RIMS1
chr6	73102410	C	627.118	RIMS1
chr6	73102411	C	620.487	RIMS1
chr6	73102412	T	633.247	RIMS1
chr6	73102413	G	631.554	RIMS1
chr6	73102414	G	629.702	RIMS1
chr6	73102415	A	634.866	RIMS1
chr6	73102416	G	633.997	RIMS1
chr6	73102417	T	714.941	RIMS1
chr6	73102418	G	713.761	RIMS1
chr6	73102419	C	711.774	RIMS1
chr6	73102420	G	712.296	RIMS1
chr6	73102421	A	713.718	RIMS1
chr6	73102422	C	710.07	RIMS1
chr6	73102423	T	711.403	RIMS1
chr6	73102424	G	714.522	RIMS1
chr6	73102425	G	726.188	RIMS1
chr6	73102426	G	728.812	RIMS1
chr6	73102427	A	731.933	RIMS1
chr6	73102428	G	729.798	RIMS1
chr6	73102429	C	728.43	RIMS1
chr6	73102430	T	730.895	RIMS1
chr6	73102431	G	730.067	RIMS1
chr6	73102432	A	729.148	RIMS1
chr6	73102433	C	728.892	RIMS1
chr6	73102434	A	729.624	RIMS1
chr6	73102435	G	727.441	RIMS1
chr6	73102436	T	730.185	RIMS1
chr6	73102437	C	726.022	RIMS1
chr6	73102438	A	727.554	RIMS1
chr6	73102439	A	723.102	RIMS1
chr6	73102440	T	719.352	RIMS1
chr6	73102441	T	727.57	RIMS1
chr6	73102442	C	726.261	RIMS1
chr6	73102443	A	727.065	RIMS1
chr6	73102444	G	726.124	RIMS1
chr6	73102445	T	731.589	RIMS1
chr6	73102446	G	727.901	RIMS1
chr6	73102447	A	728.667	RIMS1
chr6	73102448	T	732.366	RIMS1
chr6	73102449	T	728.145	RIMS1
chr6	73102450	T	729.583	RIMS1
chr6	73102451	T	732.597	RIMS1
chr6	73102452	C	723.277	RIMS1
chr6	73102453	T	731.546	RIMS1
chr6	73102454	T	729.487	RIMS1
chr6	73102455	G	727.804	RIMS1
chr6	73102456	A	725.755	RIMS1
chr6	73102457	T	733.051	RIMS1
chr6	73102458	G	728.331	RIMS1
chr6	73102459	G	727.145	RIMS1
chr6	73102460	A	724.465	RIMS1
chr6	73102461	T	730.882	RIMS1
chr6	73102462	T	732.177	RIMS1
chr6	73102463	G	730.962	RIMS1
chr6	73102464	G	726.823	RIMS1
chr6	73102465	G	730.581	RIMS1
chr6	73102466	A	731.411	RIMS1
chr6	73102467	C	730.823	RIMS1
chr6	73102468	C	730.944	RIMS1
chr6	73102469	A	730.887	RIMS1
chr6	73102470	G	729.376	RIMS1
chr6	73102471	C	729.809	RIMS1
chr6	73102472	C	729.731	RIMS1
chr6	73102473	C	730.156	RIMS1
chr6	73102474	A	731.672	RIMS1
chr6	73102475	G	730.253	RIMS1
chr6	73102476	C	716.772	RIMS1
chr6	73102477	T	729.392	RIMS1
chr6	73102478	T	730.685	RIMS1
chr6	73102479	G	730.562	RIMS1
chr6	73102480	T	732.382	RIMS1
chr6	73102481	T	715.016	RIMS1
chr6	73102482	G	714.046	RIMS1
chr6	73102483	G	712.659	RIMS1
chr6	73102484	C	713.532	RIMS1
chr6	73102485	C	713.258	RIMS1
chr6	73102486	G	713.753	RIMS1
chr6	73102487	C	709.664	RIMS1
chr6	73102488	C	709.556	RIMS1
chr6	73102489	A	717.476	RIMS1
chr6	73102490	A	715.61	RIMS1
chr6	73102491	A	488.215	RIMS1
chr6	73102492	C	490.954	RIMS1
chr6	73102493	C	490.538	RIMS1
chr6	73102494	C	487.973	RIMS1
chr6	73102495	T	484.487	RIMS1
chr6	73102496	T	486.691	RIMS1
chr6	73102497	G	488.237	RIMS1
chr6	73102498	C	489.183	RIMS1
chr6	73102499	C	490.363	RIMS1
chr6	73102500	A	489.586	RIMS1
chr6	73102501	C	489.027	RIMS1
chr6	73102502	C	490.212	RIMS1
chr6	73102503	C	488.489	RIMS1
chr6	73102504	C	485.965	RIMS1
chr6	73102505	T	484.398	RIMS1
chr6	73102506	G	462.401	RIMS1
chr6	73102507	C	417.669	RIMS1
chr6	73102508	A	422.685	RIMS1
chr6	73102509	A	409.903	RIMS1
chr6	73102510	T	421.349	RIMS1
chr6	73102511	G	419.226	RIMS1
chr6	73102512	G	419.358	RIMS1
chr6	73102513	G	317.53	RIMS1
chr6	73102514	T	323.312	RIMS1
chr6	73102515	A	320.898	RIMS1
chr6	73102516	A	320.54	RIMS1
chr6	73102517	G	312.008	RIMS1
chr6	73102518	A	319.285	RIMS1
chr6	73102519	A	315.847	RIMS1
chr6	73102520	T	316.25	RIMS1
chr6	73102521	C	303.602	RIMS1
chr6	73102522	A	320.245	RIMS1
chr6	73102523	T	207.817	RIMS1
chr6	73102524	T	210.476	RIMS1
chr6	73102525	T	211.333	RIMS1
chr6	73102526	T	211.099	RIMS1
chr6	73102527	T	214.21	RIMS1
chr6	73102528	T	210.793	RIMS1
chr6	73102529	T	213.277	RIMS1
chr6	73102530	T	214.062	RIMS1
chr6	73102531	T	213.591	RIMS1
chr6	73102532	T	213.817	RIMS1
chr6	73107931	T	358.538	RIMS1
chr6	73107932	T	356.099	RIMS1
chr6	73107933	G	422.75	RIMS1
chr6	73107934	C	424.583	RIMS1
chr6	73107935	T	426.336	RIMS1
chr6	73107936	C	423.159	RIMS1
chr6	73107937	C	423.323	RIMS1
chr6	73107938	T	421.578	RIMS1
chr6	73107939	T	413.597	RIMS1
chr6	73107940	T	425.516	RIMS1
chr6	73107941	C	422.841	RIMS1
chr6	73107942	C	423.683	RIMS1
chr6	73107943	A	423.871	RIMS1
chr6	73107944	T	420.419	RIMS1
chr6	73107945	T	414.398	RIMS1
chr6	73107946	T	1181.77	RIMS1
chr6	73107947	G	1183.26	RIMS1
chr6	73107948	C	1183.11	RIMS1
chr6	73107949	A	1170.97	RIMS1
chr6	73107950	G	1184.05	RIMS1
chr6	73107951	G	1181.88	RIMS1
chr6	73107952	T	1171.63	RIMS1
chr6	73107953	G	1192.57	RIMS1
chr6	73107954	A	1213.48	RIMS1
chr6	73107955	T	1262.53	RIMS1
chr6	73107956	A	1284.22	RIMS1
chr6	73107957	T	1289.42	RIMS1
chr6	73107958	A	1296.06	RIMS1
chr6	73107959	C	1294.09	RIMS1
chr6	73107960	A	1283.58	RIMS1
chr6	73107961	A	1277.02	RIMS1
chr6	73107962	A	1277.63	RIMS1
chr6	73107963	T	1276.99	RIMS1
chr6	73107964	A	1282.2	RIMS1
chr6	73107965	G	1281.69	RIMS1
chr6	73107966	G	1283.37	RIMS1
chr6	73107967	A	1287.98	RIMS1
chr6	73107968	A	1221.18	RIMS1
chr6	73107969	T	1272.55	RIMS1
chr6	73107970	G	1286.39	RIMS1
chr6	73107971	G	1285.86	RIMS1
chr6	73107972	A	1293.89	RIMS1
chr6	73107973	G	1286.34	RIMS1
chr6	73107974	G	1284.85	RIMS1
chr6	73107975	A	1294.37	RIMS1
chr6	73107976	C	1290.78	RIMS1
chr6	73107977	A	1383.26	RIMS1
chr6	73107978	A	1382.62	RIMS1
chr6	73107979	A	1369.67	RIMS1
chr6	73107980	A	1376.07	RIMS1
chr6	73107981	A	1325.62	RIMS1
chr6	73107982	G	1389.74	RIMS1
chr6	73107983	G	1386.83	RIMS1
chr6	73107984	G	1424.08	RIMS1
chr6	73107985	C	1419.11	RIMS1
chr6	73107986	C	1421.49	RIMS1
chr6	73107987	A	1414.65	RIMS1
chr6	73107988	A	1405.4	RIMS1
chr6	73107989	T	1378.06	RIMS1
chr6	73107990	T	1412.91	RIMS1
chr6	73107991	A	1415.88	RIMS1
chr6	73107992	G	1424.55	RIMS1
chr6	73107993	A	1414.16	RIMS1
chr6	73107994	A	1408.02	RIMS1
chr6	73107995	G	1421.34	RIMS1
chr6	73107996	T	1412.89	RIMS1
chr6	73107997	G	1424.34	RIMS1
chr6	73107998	G	1421.65	RIMS1
chr6	73107999	A	1424.98	RIMS1
chr6	73108000	A	1382.2	RIMS1
chr6	73108001	G	1420.46	RIMS1
chr6	73108002	T	1412.97	RIMS1
chr6	73108003	C	1426.91	RIMS1
chr6	73108004	A	1420.66	RIMS1
chr6	73108005	T	1395.55	RIMS1
chr6	73108006	T	1418.73	RIMS1
chr6	73108007	A	1430.27	RIMS1
chr6	73108008	G	1409.38	RIMS1
chr6	73108009	A	1430.63	RIMS1
chr6	73108010	G	1426.78	RIMS1
chr6	73108011	C	1428.32	RIMS1
chr6	73108012	A	1431.9	RIMS1
chr6	73108013	C	1430.67	RIMS1
chr6	73108014	G	1425.51	RIMS1
chr6	73108015	A	1426.36	RIMS1
chr6	73108016	A	1426.88	RIMS1
chr6	73108017	G	1418.77	RIMS1
chr6	73108018	C	1427.48	RIMS1
chr6	73108019	C	1426.81	RIMS1
chr6	73108020	T	1430.32	RIMS1
chr6	73108021	C	1434.63	RIMS1
chr6	73108022	A	1431.09	RIMS1
chr6	73108023	C	1431.86	RIMS1
chr6	73108024	A	1428.38	RIMS1
chr6	73108025	C	1432.18	RIMS1
chr6	73108026	A	1425.6	RIMS1
chr6	73108027	A	1399.41	RIMS1
chr6	73108028	A	1403.18	RIMS1
chr6	73108029	A	1409.16	RIMS1
chr6	73108030	G	1419.49	RIMS1
chr6	73108031	C	1354.34	RIMS1
chr6	73108032	C	1352.69	RIMS1
chr6	73108033	T	1351.67	RIMS1
chr6	73108034	G	1356.53	RIMS1
chr6	73108035	G	1355.48	RIMS1
chr6	73108036	T	1350	RIMS1
chr6	73108037	T	1362.8	RIMS1
chr6	73108038	C	1359.39	RIMS1
chr6	73108039	C	1356.41	RIMS1
chr6	73108040	A	1364.2	RIMS1
chr6	73108041	A	1353.72	RIMS1
chr6	73108042	A	1346.68	RIMS1
chr6	73108043	T	1359.68	RIMS1
chr6	73108044	C	1359.37	RIMS1
chr6	73108045	T	1362.36	RIMS1
chr6	73108046	A	1152.08	RIMS1
chr6	73108047	C	1158.62	RIMS1
chr6	73108048	A	1151.78	RIMS1
chr6	73108049	C	1151.86	RIMS1
chr6	73108050	C	1141.02	RIMS1
chr6	73108051	T	1122.69	RIMS1
chr6	73108052	G	1148.85	RIMS1
chr6	73108053	G	1148.76	RIMS1
chr6	73108054	T	1153.38	RIMS1
chr6	73108055	A	1141.94	RIMS1
chr6	73108056	A	1125.85	RIMS1
chr6	73108057	G	1148.16	RIMS1
chr6	73108058	G	1161.83	RIMS1
chr6	73108059	A	1165.75	RIMS1
chr6	73108060	G	1160.73	RIMS1
chr6	73108061	A	1140.9	RIMS1
chr6	73108062	A	1123.35	RIMS1
chr6	73108063	G	1065.55	RIMS1
chr6	73108064	T	1058.65	RIMS1
chr6	73108065	A	1049.48	RIMS1
chr6	73108066	T	1027.25	RIMS1
chr6	73108067	T	1056.94	RIMS1
chr6	73108068	C	1032.37	RIMS1
chr6	73108069	C	1044.52	RIMS1
chr6	73108070	T	1038.16	RIMS1
chr6	73108071	G	1050.9	RIMS1
chr6	73108072	A	1043.26	RIMS1
chr6	73108637	G	496.691	RIMS1
chr6	73108638	T	491.245	RIMS1
chr6	73108639	T	502.798	RIMS1
chr6	73108640	A	501.978	RIMS1
chr6	73108641	A	498.495	RIMS1
chr6	73108642	T	501.395	RIMS1
chr6	73108643	A	505.836	RIMS1
chr6	73108644	T	490.704	RIMS1
chr6	73108645	A	504.745	RIMS1
chr6	73108646	C	488.282	RIMS1
chr6	73108647	C	479.825	RIMS1
chr6	73108648	T	489	RIMS1
chr6	73108649	T	487.113	RIMS1
chr6	73108650	T	501.591	RIMS1
chr6	73108651	G	507.828	RIMS1
chr6	73108652	T	520.852	RIMS1
chr6	73108653	T	536.121	RIMS1
chr6	73108654	T	578.664	RIMS1
chr6	73108655	A	593.374	RIMS1
chr6	73108656	G	575.54	RIMS1
chr6	73108657	C	585.957	RIMS1
chr6	73108658	T	594.806	RIMS1
chr6	73108659	C	586.495	RIMS1
chr6	73108660	C	580.508	RIMS1
chr6	73108661	A	589.401	RIMS1
chr6	73108662	T	584.874	RIMS1
chr6	73108663	A	589.024	RIMS1
chr6	73108664	T	609.532	RIMS1
chr6	73108665	G	607.325	RIMS1
chr6	73108666	T	602.446	RIMS1
chr6	73108667	C	606.419	RIMS1
chr6	73108668	A	610.774	RIMS1
chr6	73108669	A	601.793	RIMS1
chr6	73108670	A	603.159	RIMS1
chr6	73108671	G	601.118	RIMS1
chr6	73108672	T	609.237	RIMS1
chr6	73108673	A	609.258	RIMS1
chr6	73108674	T	609.253	RIMS1
chr6	73108675	A	610.444	RIMS1
chr6	73108676	T	612.462	RIMS1
chr6	73108677	C	612.562	RIMS1
chr6	73108678	T	671.578	RIMS1
chr6	73108679	T	689.524	RIMS1
chr6	73108680	T	715.457	RIMS1
chr6	73108681	T	735.874	RIMS1
chr6	73108682	G	747.215	RIMS1
chr6	73108683	G	748.594	RIMS1
chr6	73108684	A	752.204	RIMS1
chr6	73108685	A	742.25	RIMS1
chr6	73108686	A	736.046	RIMS1
chr6	73108687	A	739.03	RIMS1
chr6	73108688	T	754.124	RIMS1
chr6	73108689	G	752.597	RIMS1
chr6	73108690	G	750.038	RIMS1
chr6	73108691	G	749.274	RIMS1
chr6	73108692	G	751.699	RIMS1
chr6	73108693	C	745.105	RIMS1
chr6	73108694	C	746.941	RIMS1
chr6	73108695	T	752.212	RIMS1
chr6	73108696	G	1170.45	RIMS1
chr6	73108697	T	1170.79	RIMS1
chr6	73108698	A	1170.74	RIMS1
chr6	73108699	T	1157.46	RIMS1
chr6	73108700	A	1175.63	RIMS1
chr6	73108701	G	1154.83	RIMS1
chr6	73108702	C	1165.1	RIMS1
chr6	73108703	C	1170.31	RIMS1
chr6	73108704	A	1174.43	RIMS1
chr6	73108705	A	1171.55	RIMS1
chr6	73108706	G	1156.37	RIMS1
chr6	73108707	A	1169.9	RIMS1
chr6	73108708	A	1168.34	RIMS1
chr6	73108709	G	1160.8	RIMS1
chr6	73108710	A	1166.69	RIMS1
chr6	73108711	A	1166.48	RIMS1
chr6	73108712	G	1156.09	RIMS1
chr6	73108713	A	1172.2	RIMS1
chr6	73108714	C	1172.45	RIMS1
chr6	73108715	A	1166.33	RIMS1
chr6	73108716	A	1164.02	RIMS1
chr6	73108717	G	1149.85	RIMS1
chr6	73108718	A	1171.49	RIMS1
chr6	73108719	A	1149.11	RIMS1
chr6	73108720	T	1147.72	RIMS1
chr6	73108721	T	1168.7	RIMS1
chr6	73108722	G	1165.07	RIMS1
chr6	73108723	C	1172.28	RIMS1
chr6	73108724	A	1169.51	RIMS1
chr6	73108725	C	1170.09	RIMS1
chr6	73108726	G	1167.34	RIMS1
chr6	73108727	A	1174.3	RIMS1
chr6	73108728	A	1172.71	RIMS1
chr6	73108729	A	1172.26	RIMS1
chr6	73108730	A	1166.18	RIMS1
chr6	73108731	A	1165.85	RIMS1
chr6	73108732	C	1170.93	RIMS1
chr6	73108733	C	1167.37	RIMS1
chr6	73108734	C	1170.54	RIMS1
chr6	73108735	T	1166.07	RIMS1
chr6	73108736	T	1163.92	RIMS1
chr6	73108737	G	1167.62	RIMS1
chr6	73108738	A	1174.65	RIMS1
chr6	73108739	T	1174.91	RIMS1
chr6	73108740	C	1167.46	RIMS1
chr6	73108741	C	1158.44	RIMS1
chr6	73108742	T	1156.08	RIMS1
chr6	73108743	T	1155.64	RIMS1
chr6	73108744	T	1167.05	RIMS1
chr6	73108745	G	1168.65	RIMS1
chr6	73108746	T	1172.74	RIMS1
chr6	73108747	A	1171.62	RIMS1
chr6	73108748	T	880.675	RIMS1
chr6	73108749	C	876.648	RIMS1
chr6	73108750	A	880.68	RIMS1
chr6	73108751	G	873.121	RIMS1
chr6	73108752	C	873.016	RIMS1
chr6	73108753	A	877.548	RIMS1
chr6	73108754	G	876.142	RIMS1
chr6	73108755	T	874.97	RIMS1
chr6	73108756	C	871.954	RIMS1
chr6	73108757	T	876.481	RIMS1
chr6	73108758	C	874.43	RIMS1
chr6	73108759	T	875.772	RIMS1
chr6	73108760	G	872.065	RIMS1
chr6	73108761	G	870.204	RIMS1
chr6	73108762	T	856.562	RIMS1
chr6	73108763	T	857.317	RIMS1
chr6	73108764	T	838.624	RIMS1
chr6	73108765	T	820.855	RIMS1
chr6	73108766	T	816.352	RIMS1
chr6	73108767	G	803.22	RIMS1
chr6	73108768	A	808.062	RIMS1
chr6	73108769	T	812.565	RIMS1
chr6	73108770	G	801.753	RIMS1
chr6	73108771	A	810.231	RIMS1
chr6	73108772	A	809.782	RIMS1
chr6	73108773	A	812.589	RIMS1
chr6	73108774	G	799.14	RIMS1
chr6	73108775	T	812.446	RIMS1
chr6	73108776	C	811.245	RIMS1
chr6	73108777	C	679.527	RIMS1
chr6	73108778	A	685.247	RIMS1
chr6	73108779	C	684.457	RIMS1
chr6	73108780	A	683.473	RIMS1
chr6	73108781	G	679.976	RIMS1
chr6	73108782	G	675.301	RIMS1
chr6	73108783	G	680.78	RIMS1
chr6	73108784	T	681.497	RIMS1
chr6	73108785	A	660.519	RIMS1
chr6	73108786	A	679.444	RIMS1
chr6	73108787	A	671.82	RIMS1
chr6	73108788	G	654.159	RIMS1
chr6	73108789	T	660.406	RIMS1
chr6	73108790	T	664.223	RIMS1
chr6	73108791	C	654.347	RIMS1
chr6	73108792	T	666.035	RIMS1
chr6	73108793	T	569.145	RIMS1
chr6	73108794	C	569.089	RIMS1
chr6	73108795	A	569.263	RIMS1
chr6	73108796	G	557.331	RIMS1
chr6	73108797	G	547.237	RIMS1
chr6	73108798	T	515.231	RIMS1
chr6	73108799	C	495.917	RIMS1
chr6	73108800	A	491.363	RIMS1
chr6	73108801	G	487.573	RIMS1
chr6	73108802	T	481.245	RIMS1
chr6	73108803	A	476.621	RIMS1
chr6	73108804	A	475.984	RIMS1
chr6	73108805	T	481.011	RIMS1
chr6	73108806	A	487.489	RIMS1
chr6	73108807	G	477.191	RIMS1
chr6	73108808	T	482.387	RIMS1
chr6	73108809	T	491.621	RIMS1
chr6	73108810	T	494.306	RIMS1
chr6	73108811	G	491.255	RIMS1
chr6	73108812	T	487.909	RIMS1
chr6	73108813	T	492.763	RIMS1
chr6	73108814	T	494.446	RIMS1
chr6	73108815	G	488.481	RIMS1
chr6	73108816	G	485.207	RIMS1
chr6	73110178	G	397.535	RIMS1
chr6	73110179	C	395.626	RIMS1
chr6	73110180	A	395.602	RIMS1
chr6	73110181	T	365.196	RIMS1
chr6	73110182	T	374.164	RIMS1
chr6	73110183	T	396.583	RIMS1
chr6	73110184	C	396.062	RIMS1
chr6	73110185	T	398.134	RIMS1
chr6	73110186	C	395.546	RIMS1
chr6	73110187	T	392.798	RIMS1
chr6	73110188	A	397.909	RIMS1
chr6	73110189	T	397.68	RIMS1
chr6	73110190	C	397.433	RIMS1
chr6	73110191	T	397.642	RIMS1
chr6	73110192	C	396.96	RIMS1
chr6	73110193	T	395.586	RIMS1
chr6	73110194	G	396.653	RIMS1
chr6	73110195	C	395.298	RIMS1
chr6	73110196	A	399.47	RIMS1
chr6	73110197	G	406.446	RIMS1
chr6	73110198	G	409.153	RIMS1
chr6	73110199	T	408.702	RIMS1
chr6	73110200	G	412.191	RIMS1
chr6	73110201	A	408.124	RIMS1
chr6	73110202	T	389.642	RIMS1
chr6	73110203	T	410.301	RIMS1
chr6	73110204	G	412.871	RIMS1
chr6	73110205	T	413.145	RIMS1
chr6	73110206	C	409.409	RIMS1
chr6	73110207	T	411.003	RIMS1
chr6	73110208	G	412.116	RIMS1
chr6	73110209	G	411.263	RIMS1
chr6	73110210	G	411.011	RIMS1
chr6	73110211	G	412.702	RIMS1
chr6	73110212	A	412.481	RIMS1
chr6	73110213	G	412.739	RIMS1
chr6	73110214	A	411.688	RIMS1
chr6	73110215	C	408.683	RIMS1
chr6	73110216	T	410.987	RIMS1
chr6	73110217	A	416.903	RIMS1
chr6	73110218	T	417.468	RIMS1
chr6	73110219	G	419.68	RIMS1
chr6	73110220	G	418.685	RIMS1
chr6	73110221	C	419.293	RIMS1
chr6	73110222	A	420.333	RIMS1
chr6	73110223	G	419.742	RIMS1
chr6	73110224	A	417.812	RIMS1
chr6	73110225	A	416.551	RIMS1
chr6	73110226	T	421.519	RIMS1
chr6	73110227	G	419.995	RIMS1
chr6	73110228	G	421.03	RIMS1
chr6	73110229	A	422.452	RIMS1
chr6	73110230	C	418.444	RIMS1
chr6	73110231	C	420.852	RIMS1
chr6	73110232	A	420.591	RIMS1
chr6	73110233	C	420.852	RIMS1
chr6	73110234	A	417.25	RIMS1
chr6	73110235	A	408.968	RIMS1
chr6	73110236	A	402.935	RIMS1
chr6	73110237	T	416.712	RIMS1
chr6	73110238	G	419.516	RIMS1
chr6	73110239	C	419.548	RIMS1
chr6	73110240	T	421.551	RIMS1
chr6	73110241	T	419.769	RIMS1
chr6	73110242	T	511.401	RIMS1
chr6	73110243	A	507.726	RIMS1
chr6	73110244	T	510.61	RIMS1
chr6	73110245	G	513.199	RIMS1
chr6	73110246	G	513.801	RIMS1
chr6	73110247	G	523.718	RIMS1
chr6	73110248	T	545.954	RIMS1
chr6	73110249	G	559.954	RIMS1
chr6	73110250	T	573.008	RIMS1
chr6	73110251	G	574.202	RIMS1
chr6	73110252	G	572.046	RIMS1
chr6	73110253	C	572.172	RIMS1
chr6	73110254	T	574.817	RIMS1
chr6	73110255	C	574.167	RIMS1
chr6	73110256	A	576.027	RIMS1
chr6	73110257	G	574.621	RIMS1
chr6	73110258	A	573.968	RIMS1
chr6	73110259	T	574.288	RIMS1
chr6	73110260	C	561.731	RIMS1
chr6	73110261	T	573.699	RIMS1
chr6	73110262	T	574.839	RIMS1
chr6	73110263	G	575.403	RIMS1
chr6	73110264	T	575.145	RIMS1
chr6	73110265	T	576.091	RIMS1
chr6	73110266	G	574.788	RIMS1
chr6	73110267	G	575.565	RIMS1
chr6	73110268	A	577.858	RIMS1
chr6	73110269	A	585.118	RIMS1
chr6	73110270	G	606.954	RIMS1
chr6	73110271	A	628.234	RIMS1
chr6	73110272	A	629.508	RIMS1
chr6	73110273	C	638.247	RIMS1
chr6	73110274	T	639.476	RIMS1
chr6	73110275	C	637.392	RIMS1
chr6	73110276	G	638.728	RIMS1
chr6	73110277	A	637.29	RIMS1
chr6	73110278	C	636.93	RIMS1
chr6	73110279	C	638.898	RIMS1
chr6	73110280	T	636.417	RIMS1
chr6	73110281	G	640.102	RIMS1
chr6	73110282	T	640.785	RIMS1
chr6	73110283	C	637.884	RIMS1
chr6	73110284	C	638.349	RIMS1
chr6	73110285	A	640.129	RIMS1
chr6	73110286	G	639.137	RIMS1
chr6	73110287	C	637.793	RIMS1
chr6	73110288	A	636.954	RIMS1
chr6	73110289	T	639.742	RIMS1
chr6	73110290	G	639.379	RIMS1
chr6	73110291	G	639.78	RIMS1
chr6	73110292	T	841.118	RIMS1
chr6	73110293	G	839.841	RIMS1
chr6	73110294	A	839.634	RIMS1
chr6	73110295	T	532.833	RIMS1
chr6	73110296	C	533.656	RIMS1
chr6	73110297	G	531.07	RIMS1
chr6	73110298	G	533.36	RIMS1
chr6	73110299	A	539.605	RIMS1
chr6	73110300	T	542.989	RIMS1
chr6	73110301	G	544.57	RIMS1
chr6	73110302	G	544.401	RIMS1
chr6	73110303	T	543.941	RIMS1
chr6	73110304	A	527.93	RIMS1
chr6	73110305	C	545.876	RIMS1
chr6	73110306	A	546.169	RIMS1
chr6	73110307	A	542.277	RIMS1
chr6	73110308	A	541.629	RIMS1
chr6	73110309	T	537.688	RIMS1
chr6	73110310	T	543.825	RIMS1
chr6	73110311	G	542.64	RIMS1
chr6	73110312	T	508.984	RIMS1
chr6	73110313	T	527	RIMS1
chr6	73110314	C	495.599	RIMS1
chr6	73110315	C	491.505	RIMS1
chr6	73110316	C	492.298	RIMS1
chr6	73110317	A	493.003	RIMS1
chr6	73110318	C	491.68	RIMS1
chr6	73110319	C	491.47	RIMS1
chr6	73110320	G	499.121	RIMS1
chr6	73110321	T	490.933	RIMS1
chr6	73110322	C	494.161	RIMS1
chr6	73110323	C	492.495	RIMS1
chr6	73110324	T	492.618	RIMS1
chr6	73110325	C	494.987	RIMS1
chr6	73110326	A	492.535	RIMS1
chr6	73110327	C	493.559	RIMS1
chr6	73110328	T	487.812	RIMS1
chr6	73110329	G	493.145	RIMS1
chr6	73110330	G	492.987	RIMS1
chr6	73110331	T	494.597	RIMS1
chr6	73110332	G	494.21	RIMS1
chr6	73110333	G	493.086	RIMS1
chr6	73110334	A	496.169	RIMS1
chr6	73110335	T	495.263	RIMS1
chr6	73110336	C	494.761	RIMS1
chr6	73110337	C	493.043	RIMS1
chr6	73110338	C	492.344	RIMS1
chr6	73110339	A	488.978	RIMS1
chr6	73110340	C	488.677	RIMS1
chr6	73110341	A	486.5	RIMS1
chr6	73110342	C	487.382	RIMS1
chr6	73110343	T	484.274	RIMS1
chr6	73110344	C	487.594	RIMS1
chr6	73110345	A	454.449	RIMS1
chr6	73110346	C	455.621	RIMS1
chr6	73110347	T	452.325	RIMS1
chr6	73110348	C	455.694	RIMS1
chr6	73110349	C	453.274	RIMS1
chr6	73110350	C	454.212	RIMS1
chr6	73110351	C	454.89	RIMS1
chr6	73110352	T	452.105	RIMS1
chr6	73110353	C	456.274	RIMS1
chr6	73110354	A	448.185	RIMS1
chr6	73110355	C	455.734	RIMS1
chr6	73110356	C	453.892	RIMS1
chr6	73110357	C	455.753	RIMS1
chr6	73110358	G	453.575	RIMS1
chr6	73110359	G	452.707	RIMS1
chr6	73110360	C	455.478	RIMS1
chr6	73110361	G	454.185	RIMS1
chr6	73110362	G	453.613	RIMS1
chr6	73110363	G	453.898	RIMS1
chr6	73110364	C	452.522	RIMS1
chr6	73110365	T	431.422	RIMS1
chr6	73110366	T	427.96	RIMS1
chr6	73110367	C	423.667	RIMS1
chr6	73110368	C	364.151	RIMS1
chr6	73110369	C	365.081	RIMS1
chr6	73110370	A	363.376	RIMS1
chr6	73110371	G	362.763	RIMS1
chr6	73110372	T	360.997	RIMS1
chr6	73110373	C	365.016	RIMS1
chr6	73110374	A	362.648	RIMS1
chr6	73110375	T	362.634	RIMS1
chr6	73110376	C	364.766	RIMS1
chr6	73110377	T	364.016	RIMS1
chr6	73110378	C	364.594	RIMS1
chr6	73110379	T	361.763	RIMS1
chr6	73110380	G	362.185	RIMS1
chr6	73110381	G	362.637	RIMS1
chr6	73110382	A	364.93	RIMS1
chr6	73110383	A	350.091	RIMS1
chr6	73110384	A	356.914	RIMS1
chr6	73110385	G	361.804	RIMS1
chr6	73110386	T	357.239	RIMS1
chr6	73110387	T	359.059	RIMS1
chr6	73110388	C	359.075	RIMS1
chr6	73110389	A	348.185	RIMS1
chr6	73110390	A	314.737	RIMS1
chr6	73110391	C	317.39	RIMS1
chr6	73110392	T	303.809	RIMS1
chr6	73110393	G	302.804	RIMS1
chr6	73110394	G	301.578	RIMS1
chr6	73110395	G	303.196	RIMS1
chr6	73110396	C	304.505	RIMS1
chr6	73110397	C	304.901	RIMS1
chr6	73110398	T	304.47	RIMS1
chr6	73110399	C	305.083	RIMS1
chr6	73110400	C	303.309	RIMS1
chr6	73110401	C	304.417	RIMS1
chr6	73110402	T	303.551	RIMS1
chr6	73110403	G	299.957	RIMS1
chr6	73110404	T	303.661	RIMS1
chr6	73110405	A	304.513	RIMS1
chr6	73110406	T	303.336	RIMS1
chr6	73110407	T	305.28	RIMS1
chr6	73110408	C	300.161	RIMS1
chr6	73110409	G	303.89	RIMS1
chr6	73110410	A	301.82	RIMS1
chr6	73110411	T	301.167	RIMS1
chr6	73110412	C	301.933	RIMS1
chr6	73110413	A	298.962	RIMS1
chr6	73110414	T	296.204	RIMS1
chr6	73110415	A	299.282	RIMS1
chr6	73110416	G	303.317	RIMS1
chr6	73110417	T	304.151	RIMS1
chr6	73110418	G	303.618	RIMS1
chr6	73110419	A	303.013	RIMS1
chr6	73110420	A	302.987	RIMS1
chr6	73110421	C	303.177	RIMS1
chr6	73110422	T	305.161	RIMS1
chr6	73110423	C	302.22	RIMS1
chr6	73110424	A	298.863	RIMS1
chr6	73110425	T	298.156	RIMS1
chr6	73110426	A	302.852	RIMS1
chr6	73110427	C	301.538	RIMS1
chr6	73110428	C	303.535	RIMS1
chr6	73110429	A	304.056	RIMS1
chr6	73110430	G	304.497	RIMS1
chr6	73110431	A	304.804	RIMS1
chr6	73110432	G	303.581	RIMS1
chr6	73110433	T	304.022	RIMS1
chr6	73110434	C	301.465	RIMS1
chr6	73110435	A	303.105	RIMS1
chr6	73110436	T	299.852	RIMS1
chr6	76631786	T	433.156	IMPG1
chr6	76631787	A	434.75	IMPG1
chr6	76631788	A	434.978	IMPG1
chr6	76631789	T	424.204	IMPG1
chr6	76631790	T	429.07	IMPG1
chr6	76631791	G	423.616	IMPG1
chr6	76631792	T	430.938	IMPG1
chr6	76631793	A	431.159	IMPG1
chr6	76631794	C	424.758	IMPG1
chr6	76631795	A	428.782	IMPG1
chr6	76631796	T	424.306	IMPG1
chr6	76631797	T	423.599	IMPG1
chr6	76631798	T	425.153	IMPG1
chr6	76631799	T	426.785	IMPG1
chr6	76631800	C	426.984	IMPG1
chr6	76631801	A	426.952	IMPG1
chr6	76631802	G	426.444	IMPG1
chr6	76631803	T	421.492	IMPG1
chr6	76631804	T	425.298	IMPG1
chr6	76631805	T	503.605	IMPG1
chr6	76631806	T	500.669	IMPG1
chr6	76631807	T	506.315	IMPG1
chr6	76631808	A	522.398	IMPG1
chr6	76631809	A	518.747	IMPG1
chr6	76631810	T	517.484	IMPG1
chr6	76631811	T	504.038	IMPG1
chr6	76631812	T	520.583	IMPG1
chr6	76631813	C	514.898	IMPG1
chr6	76631814	C	512.344	IMPG1
chr6	76631815	T	515.005	IMPG1
chr6	76631816	T	520.231	IMPG1
chr6	76631817	C	516.591	IMPG1
chr6	76631818	C	508.691	IMPG1
chr6	76631819	C	515.081	IMPG1
chr6	76631820	A	519.734	IMPG1
chr6	76631821	A	517.46	IMPG1
chr6	76631822	T	515.081	IMPG1
chr6	76631823	C	510.145	IMPG1
chr6	76631824	T	516.223	IMPG1
chr6	76631825	T	515.753	IMPG1
chr6	76631826	G	517.535	IMPG1
chr6	76631827	A	516.793	IMPG1
chr6	76631828	T	513.761	IMPG1
chr6	76631829	G	514.817	IMPG1
chr6	76631830	G	512.987	IMPG1
chr6	76631831	T	521.503	IMPG1
chr6	76631832	T	522.884	IMPG1
chr6	76631833	A	523.691	IMPG1
chr6	76631834	A	516.083	IMPG1
chr6	76631835	A	520.169	IMPG1
chr6	76631836	T	518.352	IMPG1
chr6	76631837	T	517.532	IMPG1
chr6	76631838	C	486.96	IMPG1
chr6	76631839	T	523.901	IMPG1
chr6	76631840	T	515.634	IMPG1
chr6	76631841	C	515.909	IMPG1
chr6	76631842	A	520.419	IMPG1
chr6	76631843	T	522.376	IMPG1
chr6	76631844	A	522.247	IMPG1
chr6	76631845	T	515.648	IMPG1
chr6	76631846	T	523.53	IMPG1
chr6	76631847	C	495.083	IMPG1
chr6	76631848	T	524.22	IMPG1
chr6	76631849	A	520.968	IMPG1
chr6	76631850	C	515.855	IMPG1
chr6	76631851	G	503.702	IMPG1
chr6	76631852	G	514.677	IMPG1
chr6	76631853	T	522.043	IMPG1
chr6	76631854	C	517.696	IMPG1
chr6	76631855	A	524.672	IMPG1
chr6	76631856	G	518.898	IMPG1
chr6	76631857	T	524.556	IMPG1
chr6	76631858	A	521.532	IMPG1
chr6	76631859	A	524.839	IMPG1
chr6	76631860	T	525.277	IMPG1
chr6	76631861	T	521.645	IMPG1
chr6	76631862	C	521.199	IMPG1
chr6	76631863	A	525.47	IMPG1
chr6	76631864	G	521.011	IMPG1
chr6	76631865	A	522.237	IMPG1
chr6	76631866	A	523.07	IMPG1
chr6	76631867	T	525.395	IMPG1
chr6	76631868	T	526.47	IMPG1
chr6	76631869	T	515.578	IMPG1
chr6	76631870	C	516.14	IMPG1
chr6	76631871	T	517.734	IMPG1
chr6	76631872	T	524.86	IMPG1
chr6	76631873	T	524.965	IMPG1
chr6	76631874	T	522.976	IMPG1
chr6	76631875	A	520.914	IMPG1
chr6	76631876	C	520.876	IMPG1
chr6	76631877	T	526.516	IMPG1
chr6	76631878	G	522.699	IMPG1
chr6	76631879	A	524.188	IMPG1
chr6	76631880	T	521.086	IMPG1
chr6	76631881	T	520.581	IMPG1
chr6	76631882	A	524.694	IMPG1
chr6	76631883	C	519.933	IMPG1
chr6	76631884	C	520.024	IMPG1
chr6	76631885	T	522.804	IMPG1
chr6	76631886	G	523.661	IMPG1
chr6	76631887	A	524.766	IMPG1
chr6	76631888	A	522.032	IMPG1
chr6	76631889	A	524.648	IMPG1
chr6	76631890	G	522.126	IMPG1
chr6	76631891	A	525.847	IMPG1
chr6	76631892	G	523.785	IMPG1
chr6	76631893	A	526.392	IMPG1
chr6	76631894	A	523.575	IMPG1
chr6	76631895	A	525.938	IMPG1
chr6	76631896	T	527.156	IMPG1
chr6	76631897	A	526.895	IMPG1
chr6	76631898	G	521.981	IMPG1
chr6	76631899	T	381.046	IMPG1
chr6	76631900	T	387.559	IMPG1
chr6	76631901	T	388.022	IMPG1
chr6	76631902	T	388.742	IMPG1
chr6	76631903	A	386.065	IMPG1
chr6	76633331	C	391.852	IMPG1
chr6	76633332	T	397.715	IMPG1
chr6	76633333	T	395.484	IMPG1
chr6	76633334	A	725.161	IMPG1
chr6	76633335	G	710.468	IMPG1
chr6	76633336	A	717.589	IMPG1
chr6	76633337	A	715.702	IMPG1
chr6	76633338	A	719.008	IMPG1
chr6	76633339	G	708.739	IMPG1
chr6	76633340	T	715.54	IMPG1
chr6	76633341	A	714.177	IMPG1
chr6	76633342	T	718.005	IMPG1
chr6	76633343	G	754.062	IMPG1
chr6	76633344	A	759.309	IMPG1
chr6	76633345	T	746.191	IMPG1
chr6	76633346	T	744.871	IMPG1
chr6	76633347	T	758.726	IMPG1
chr6	76633348	T	758.118	IMPG1
chr6	76633349	A	762	IMPG1
chr6	76633350	C	746.777	IMPG1
chr6	76633351	C	744.28	IMPG1
chr6	76633352	T	749.081	IMPG1
chr6	76633353	T	753.266	IMPG1
chr6	76633354	G	753.914	IMPG1
chr6	76633355	T	743.204	IMPG1
chr6	76633356	T	746.683	IMPG1
chr6	76633357	A	755.113	IMPG1
chr6	76633358	T	733.978	IMPG1
chr6	76633359	T	744.578	IMPG1
chr6	76633360	T	753.946	IMPG1
chr6	76633361	T	762.683	IMPG1
chr6	76633362	G	754.234	IMPG1
chr6	76633363	T	742.339	IMPG1
chr6	76633364	T	746.247	IMPG1
chr6	76633365	G	755.949	IMPG1
chr6	76633366	A	753.86	IMPG1
chr6	76633367	T	720.073	IMPG1
chr6	76633368	T	743.422	IMPG1
chr6	76633369	T	755.414	IMPG1
chr6	76633370	T	761.833	IMPG1
chr6	76633371	G	751.766	IMPG1
chr6	76633372	G	749.317	IMPG1
chr6	76633373	A	759.992	IMPG1
chr6	76633374	A	754.169	IMPG1
chr6	76633375	C	748.694	IMPG1
chr6	76633376	T	755.847	IMPG1
chr6	76633377	T	742.699	IMPG1
chr6	76633378	T	753.925	IMPG1
chr6	76633379	T	755.102	IMPG1
chr6	76633380	T	763.492	IMPG1
chr6	76633381	A	762.306	IMPG1
chr6	76633382	A	747.704	IMPG1
chr6	76633383	C	750.503	IMPG1
chr6	76633384	A	757.218	IMPG1
chr6	76633385	C	752.551	IMPG1
chr6	76633386	T	755.188	IMPG1
chr6	76633387	A	758.062	IMPG1
chr6	76633388	G	748.073	IMPG1
chr6	76633389	T	754.97	IMPG1
chr6	76633390	T	757.191	IMPG1
chr6	76633391	T	757.667	IMPG1
chr6	76633392	T	762.148	IMPG1
chr6	76633393	G	751.387	IMPG1
chr6	76633394	T	758.478	IMPG1
chr6	76633395	A	753.96	IMPG1
chr6	76633396	T	746.78	IMPG1
chr6	76633397	G	749.363	IMPG1
chr6	76633398	C	736.255	IMPG1
chr6	76633399	T	761.914	IMPG1
chr6	76633400	T	759.949	IMPG1
chr6	76633401	G	755.409	IMPG1
chr6	76633402	A	754.723	IMPG1
chr6	76633403	T	762.742	IMPG1
chr6	76633404	T	759.667	IMPG1
chr6	76633405	T	762.925	IMPG1
chr6	76633406	T	763.788	IMPG1
chr6	76633407	C	751.774	IMPG1
chr6	76633408	A	754.522	IMPG1
chr6	76633409	G	752.056	IMPG1
chr6	76633410	A	740.68	IMPG1
chr6	76633411	G	753.067	IMPG1
chr6	76633412	T	762.685	IMPG1
chr6	76633413	G	756.065	IMPG1
chr6	76633414	A	746.71	IMPG1
chr6	76633415	T	760.228	IMPG1
chr6	76633416	C	755.062	IMPG1
chr6	76633417	T	762.613	IMPG1
chr6	76633418	G	755.737	IMPG1
chr6	76633419	G	741.382	IMPG1
chr6	76633420	C	757.003	IMPG1
chr6	76633421	A	758.798	IMPG1
chr6	76633422	A	742.196	IMPG1
chr6	76633423	C	735.825	IMPG1
chr6	76633424	C	735.855	IMPG1
chr6	76633425	T	746.188	IMPG1
chr6	76633426	A	743.29	IMPG1
chr6	76633427	C	741.965	IMPG1
chr6	76633428	A	747.177	IMPG1
chr6	76633429	A	739.801	IMPG1
chr6	76633430	A	732.5	IMPG1
chr6	76633431	A	614.505	IMPG1
chr6	76633432	G	601.586	IMPG1
chr6	76633433	A	609.898	IMPG1
chr6	76633434	A	614.376	IMPG1
chr6	76633435	A	617.349	IMPG1
chr6	76633436	G	595.25	IMPG1
chr6	76633437	C	610.005	IMPG1
chr6	76633438	A	613.739	IMPG1
chr6	76633439	A	612.492	IMPG1
chr6	76633440	A	609.53	IMPG1
chr6	76633441	A	611.551	IMPG1
chr6	76633442	A	599.841	IMPG1
chr6	76633443	C	609.565	IMPG1
chr6	76640650	C	268.831	IMPG1
chr6	76640651	G	268.102	IMPG1
chr6	76640652	T	265.968	IMPG1
chr6	76640653	T	268.059	IMPG1
chr6	76640654	A	271.202	IMPG1
chr6	76640655	G	271.481	IMPG1
chr6	76640656	C	275.333	IMPG1
chr6	76640657	A	273.981	IMPG1
chr6	76640658	T	275.755	IMPG1
chr6	76640659	G	274.871	IMPG1
chr6	76640660	C	274.968	IMPG1
chr6	76640661	T	275.089	IMPG1
chr6	76640662	T	275.702	IMPG1
chr6	76640663	G	276.027	IMPG1
chr6	76640664	A	275.011	IMPG1
chr6	76640665	C	276.823	IMPG1
chr6	76640666	C	275.089	IMPG1
chr6	76640667	C	276.349	IMPG1
chr6	76640668	A	275.484	IMPG1
chr6	76640669	C	277.199	IMPG1
chr6	76640670	C	276.196	IMPG1
chr6	76640671	T	275.417	IMPG1
chr6	76640672	G	275.769	IMPG1
chr6	76640673	C	276.911	IMPG1
chr6	76640674	A	365.116	IMPG1
chr6	76640675	T	361.696	IMPG1
chr6	76640676	G	368.39	IMPG1
chr6	76640677	G	373.976	IMPG1
chr6	76640678	A	383.172	IMPG1
chr6	76640679	G	381.269	IMPG1
chr6	76640680	C	380.992	IMPG1
chr6	76640681	T	382.027	IMPG1
chr6	76640682	C	381.758	IMPG1
chr6	76640683	C	379.524	IMPG1
chr6	76640684	C	381.282	IMPG1
chr6	76640685	T	371.675	IMPG1
chr6	76640686	T	348.551	IMPG1
chr6	76640687	T	377.169	IMPG1
chr6	76640688	C	381.96	IMPG1
chr6	76640689	C	378.371	IMPG1
chr6	76640690	C	380.812	IMPG1
chr6	76640691	T	373.823	IMPG1
chr6	76640692	G	380.632	IMPG1
chr6	76640693	G	381.839	IMPG1
chr6	76640694	A	382.997	IMPG1
chr6	76640695	G	381.938	IMPG1
chr6	76640696	G	381.753	IMPG1
chr6	76640697	A	382.567	IMPG1
chr6	76640698	C	381.118	IMPG1
chr6	76640699	C	486.489	IMPG1
chr6	76640700	T	487.005	IMPG1
chr6	76640701	C	487.304	IMPG1
chr6	76640702	G	485.073	IMPG1
chr6	76640703	C	487.102	IMPG1
chr6	76640704	A	489.304	IMPG1
chr6	76640705	T	462.734	IMPG1
chr6	76640706	T	493.47	IMPG1
chr6	76640707	C	493.79	IMPG1
chr6	76640708	C	491.237	IMPG1
chr6	76640709	T	485.427	IMPG1
chr6	76640710	T	506.156	IMPG1
chr6	76640711	T	513.118	IMPG1
chr6	76640712	G	516.737	IMPG1
chr6	76640713	T	512.148	IMPG1
chr6	76640714	G	517.352	IMPG1
chr6	76640715	C	515.411	IMPG1
chr6	76640716	C	516.406	IMPG1
chr6	76640717	A	516.169	IMPG1
chr6	76640718	G	517.142	IMPG1
chr6	76640719	G	515.468	IMPG1
chr6	76640720	G	516.742	IMPG1
chr6	76640721	C	516.306	IMPG1
chr6	76640722	C	517.105	IMPG1
chr6	76640723	A	547.083	IMPG1
chr6	76640724	C	547.306	IMPG1
chr6	76640725	A	547.841	IMPG1
chr6	76640726	G	544.315	IMPG1
chr6	76640727	A	547.091	IMPG1
chr6	76640728	G	546.548	IMPG1
chr6	76640729	G	545.699	IMPG1
chr6	76640730	C	545.981	IMPG1
chr6	76640731	C	546.548	IMPG1
chr6	76640732	T	547.505	IMPG1
chr6	76640733	G	552.097	IMPG1
chr6	76640734	G	570.616	IMPG1
chr6	76640735	T	577.922	IMPG1
chr6	76640736	T	594.129	IMPG1
chr6	76640737	C	592.664	IMPG1
chr6	76640738	C	593	IMPG1
chr6	76640739	A	595.624	IMPG1
chr6	76640740	G	593.341	IMPG1
chr6	76640741	A	592.659	IMPG1
chr6	76640742	C	593.336	IMPG1
chr6	76640743	C	592.32	IMPG1
chr6	76640744	G	594.196	IMPG1
chr6	76640745	T	593.591	IMPG1
chr6	76640746	C	593.306	IMPG1
chr6	76640747	C	593.14	IMPG1
chr6	76640748	A	592.11	IMPG1
chr6	76640749	G	593.285	IMPG1
chr6	76640750	G	593.22	IMPG1
chr6	76640751	C	593.228	IMPG1
chr6	76640752	T	775.035	IMPG1
chr6	76640753	C	775.366	IMPG1
chr6	76640754	C	774.89	IMPG1
chr6	76640755	C	773.728	IMPG1
chr6	76640756	C	775.349	IMPG1
chr6	76640757	T	793.688	IMPG1
chr6	76640758	G	812.36	IMPG1
chr6	76640759	G	813.473	IMPG1
chr6	76640760	C	814.245	IMPG1
chr6	76640761	T	811.183	IMPG1
chr6	76640762	G	815.763	IMPG1
chr6	76640763	T	812.919	IMPG1
chr6	76640764	C	815.126	IMPG1
chr6	76640765	A	812.532	IMPG1
chr6	76640766	T	806.374	IMPG1
chr6	76640767	A	807.349	IMPG1
chr6	76640768	T	806.806	IMPG1
chr6	76640769	C	805.132	IMPG1
chr6	76640770	C	799.28	IMPG1
chr6	76640771	T	786.917	IMPG1
chr6	76640772	G	804.922	IMPG1
chr6	76640773	G	781.927	IMPG1
chr6	76640774	T	772.132	IMPG1
chr6	76640775	T	769.427	IMPG1
chr6	76640776	T	781.973	IMPG1
chr6	76640777	G	783.239	IMPG1
chr6	76640778	C	891.228	IMPG1
chr6	76640779	A	891.425	IMPG1
chr6	76640780	G	890.788	IMPG1
chr6	76640781	C	890.844	IMPG1
chr6	76640782	G	890.965	IMPG1
chr6	76640783	A	893.602	IMPG1
chr6	76640784	C	892.742	IMPG1
chr6	76640785	A	892.099	IMPG1
chr6	76640786	C	910.427	IMPG1
chr6	76640787	T	906.062	IMPG1
chr6	76640788	C	909.449	IMPG1
chr6	76640789	C	906.782	IMPG1
chr6	76640790	G	907.145	IMPG1
chr6	76640791	C	907.516	IMPG1
chr6	76640792	T	879.043	IMPG1
chr6	76640793	T	904.772	IMPG1
chr6	76640794	C	897.79	IMPG1
chr6	76640795	C	884.401	IMPG1
chr6	76640796	T	878.685	IMPG1
chr6	76640797	C	882.478	IMPG1
chr6	76640798	A	875.296	IMPG1
chr6	76640799	G	877.731	IMPG1
chr6	76640800	T	878.484	IMPG1
chr6	76640801	C	879.72	IMPG1
chr6	76640802	C	874.32	IMPG1
chr6	76640803	G	858.938	IMPG1
chr6	76640804	T	735.968	IMPG1
chr6	76640805	T	753.384	IMPG1
chr6	76640806	C	758.113	IMPG1
chr6	76640807	G	757.167	IMPG1
chr6	76640808	T	749.694	IMPG1
chr6	76640809	T	754.215	IMPG1
chr6	76640810	C	752.344	IMPG1
chr6	76640811	T	724.376	IMPG1
chr6	76640812	T	729.503	IMPG1
chr6	76640813	T	734.712	IMPG1
chr6	76640814	A	734.745	IMPG1
chr6	76640815	C	734.527	IMPG1
chr6	76640816	A	734.476	IMPG1
chr6	76640817	C	733.723	IMPG1
chr6	76640818	A	723.858	IMPG1
chr6	76640819	T	711.852	IMPG1
chr6	76640820	T	729.148	IMPG1
chr6	76640821	G	725.196	IMPG1
chr6	76640822	G	712.277	IMPG1
chr6	76640823	G	648.406	IMPG1
chr6	76640824	C	648.398	IMPG1
chr6	76640825	A	646.704	IMPG1
chr6	76640826	A	639.968	IMPG1
chr6	76640827	A	640.565	IMPG1
chr6	76640828	T	621.382	IMPG1
chr6	76640829	T	645.941	IMPG1
chr6	76640830	C	649.18	IMPG1
chr6	76640831	G	644.07	IMPG1
chr6	76640832	C	648.626	IMPG1
chr6	76640833	C	648.586	IMPG1
chr6	76640834	G	647.973	IMPG1
chr6	76640835	C	645.75	IMPG1
chr6	76640836	A	640.524	IMPG1
chr6	76640837	G	642.024	IMPG1
chr6	76640838	G	635.403	IMPG1
chr6	76640839	C	615.051	IMPG1
chr6	76640840	C	612.495	IMPG1
chr6	76640841	A	604.997	IMPG1
chr6	76640842	G	610.661	IMPG1
chr6	76640843	G	610.333	IMPG1
chr6	76640844	A	612.723	IMPG1
chr6	76640845	A	579.425	IMPG1
chr6	76640846	C	611.401	IMPG1
chr6	76640847	T	604.699	IMPG1
chr6	76640848	T	609.96	IMPG1
chr6	76640849	G	545.844	IMPG1
chr6	76640850	C	544.562	IMPG1
chr6	76640851	A	543.632	IMPG1
chr6	76640852	G	546.446	IMPG1
chr6	76640853	G	542.946	IMPG1
chr6	76640854	G	545.761	IMPG1
chr6	76640855	A	544.833	IMPG1
chr6	76640856	T	545.941	IMPG1
chr6	76640857	C	546.581	IMPG1
chr6	76640858	T	548.629	IMPG1
chr6	76640859	G	544.952	IMPG1
chr6	76640860	C	542.589	IMPG1
chr6	76640861	T	539.946	IMPG1
chr6	76640862	T	539.763	IMPG1
chr6	76640863	G	544.637	IMPG1
chr6	76640864	A	544.489	IMPG1
chr6	76640865	T	533.642	IMPG1
chr6	76640866	C	530.79	IMPG1
chr6	76640867	A	530.089	IMPG1
chr6	76640868	G	530.976	IMPG1
chr6	76640869	C	529.446	IMPG1
chr6	76640870	T	526.694	IMPG1
chr6	76640871	G	529.522	IMPG1
chr6	76640872	T	504.909	IMPG1
chr6	76640873	A	504.126	IMPG1
chr6	76640874	A	519.129	IMPG1
chr6	76640875	G	531.812	IMPG1
chr6	76640876	A	529.981	IMPG1
chr6	76640877	A	516.691	IMPG1
chr6	76640878	A	515.194	IMPG1
chr6	76640879	T	529.989	IMPG1
chr6	76640880	G	531.352	IMPG1
chr6	76640881	G	527.419	IMPG1
chr6	76640882	G	528.274	IMPG1
chr6	76640883	G	529.446	IMPG1
chr6	76640884	C	530.556	IMPG1
chr6	76640885	A	532.444	IMPG1
chr6	76640886	G	532.194	IMPG1
chr6	76640887	A	531.911	IMPG1
chr6	76640888	T	526.503	IMPG1
chr6	76644620	C	368.562	IMPG1
chr6	76644621	G	370.43	IMPG1
chr6	76644622	C	370.083	IMPG1
chr6	76644623	T	361.664	IMPG1
chr6	76644624	G	370.527	IMPG1
chr6	76644625	T	565.519	IMPG1
chr6	76644626	C	564.788	IMPG1
chr6	76644627	C	558.895	IMPG1
chr6	76644628	C	562.906	IMPG1
chr6	76644629	A	562.656	IMPG1
chr6	76644630	T	551.046	IMPG1
chr6	76644631	T	552.239	IMPG1
chr6	76644632	T	558.605	IMPG1
chr6	76644633	T	564.32	IMPG1
chr6	76644634	A	573.116	IMPG1
chr6	76644635	C	586.382	IMPG1
chr6	76644636	T	586.202	IMPG1
chr6	76644637	C	596.14	IMPG1
chr6	76644638	A	581.747	IMPG1
chr6	76644639	C	595.578	IMPG1
chr6	76644640	G	594.239	IMPG1
chr6	76644641	T	587.634	IMPG1
chr6	76644642	G	596.457	IMPG1
chr6	76644643	T	590.245	IMPG1
chr6	76644644	T	594.199	IMPG1
chr6	76644645	G	595.137	IMPG1
chr6	76644646	G	595.253	IMPG1
chr6	76644647	A	597.836	IMPG1
chr6	76644648	C	597.72	IMPG1
chr6	76644649	A	598.425	IMPG1
chr6	76644650	G	596.833	IMPG1
chr6	76644651	A	596.769	IMPG1
chr6	76644652	A	591.142	IMPG1
chr6	76644653	A	596.984	IMPG1
chr6	76644654	G	599.473	IMPG1
chr6	76644655	T	626.847	IMPG1
chr6	76644656	G	628.083	IMPG1
chr6	76644657	A	627.841	IMPG1
chr6	76644658	T	626.675	IMPG1
chr6	76644659	A	629.78	IMPG1
chr6	76644660	C	627.831	IMPG1
chr6	76644661	A	620.481	IMPG1
chr6	76644662	T	627.782	IMPG1
chr6	76644663	C	632.403	IMPG1
chr6	76644664	T	632.032	IMPG1
chr6	76644665	C	629.444	IMPG1
chr6	76644666	C	627.159	IMPG1
chr6	76644667	T	606.796	IMPG1
chr6	76644668	T	612.242	IMPG1
chr6	76644669	T	624.285	IMPG1
chr6	76644670	G	632.065	IMPG1
chr6	76644671	A	631.917	IMPG1
chr6	76644672	T	623.315	IMPG1
chr6	76644673	T	631.688	IMPG1
chr6	76644674	G	630.847	IMPG1
chr6	76644675	G	629.274	IMPG1
chr6	76644676	A	790.688	IMPG1
chr6	76644677	T	791.097	IMPG1
chr6	76644678	C	788.578	IMPG1
chr6	76644679	C	788.218	IMPG1
chr6	76644680	T	788.554	IMPG1
chr6	76644681	G	790.554	IMPG1
chr6	76644682	T	791.844	IMPG1
chr6	76644683	C	789.226	IMPG1
chr6	76644684	C	785.589	IMPG1
chr6	76644685	A	785.524	IMPG1
chr6	76644686	A	782.218	IMPG1
chr6	76644687	G	788.562	IMPG1
chr6	76644688	G	787.398	IMPG1
chr6	76644689	G	789.648	IMPG1
chr6	76644690	C	787.659	IMPG1
chr6	76644691	A	784.011	IMPG1
chr6	76644692	A	777.274	IMPG1
chr6	76644693	G	788.575	IMPG1
chr6	76644694	G	787.901	IMPG1
chr6	76644695	T	785.105	IMPG1
chr6	76644696	T	790.223	IMPG1
chr6	76644697	T	789.371	IMPG1
chr6	76644698	C	791.677	IMPG1
chr6	76644699	A	775.605	IMPG1
chr6	76644700	G	789.43	IMPG1
chr6	76644701	C	789.454	IMPG1
chr6	76644702	T	789.72	IMPG1
chr6	76644703	C	791.185	IMPG1
chr6	76644704	A	789.204	IMPG1
chr6	76644705	G	788.637	IMPG1
chr6	76644706	C	786.997	IMPG1
chr6	76644707	T	781.22	IMPG1
chr6	76644708	T	788.059	IMPG1
chr6	76644709	G	789.737	IMPG1
chr6	76644710	C	784.438	IMPG1
chr6	76644711	C	786.941	IMPG1
chr6	76644712	T	786.352	IMPG1
chr6	76644713	A	787.78	IMPG1
chr6	76644714	T	791.855	IMPG1
chr6	76644715	A	790.39	IMPG1
chr6	76644716	A	784.653	IMPG1
chr6	76644717	A	778.527	IMPG1
chr6	76644718	A	771.417	IMPG1
chr6	76644719	T	782.282	IMPG1
chr6	76644720	T	788.253	IMPG1
chr6	76644721	C	791.18	IMPG1
chr6	76644722	A	788.191	IMPG1
chr6	76644723	G	785.605	IMPG1
chr6	76644724	G	783.672	IMPG1
chr6	76644725	C	785.938	IMPG1
chr6	76644726	T	542.325	IMPG1
chr6	76644727	T	543.935	IMPG1
chr6	76644728	C	546.817	IMPG1
chr6	76644729	A	530.863	IMPG1
chr6	76644730	C	542.927	IMPG1
chr6	76644731	C	541.116	IMPG1
chr6	76644732	T	540.116	IMPG1
chr6	76644733	G	542.266	IMPG1
chr6	76644734	G	539.72	IMPG1
chr6	76644735	G	542.527	IMPG1
chr6	76644736	C	545.328	IMPG1
chr6	76644737	T	545.253	IMPG1
chr6	76644738	G	546.134	IMPG1
chr6	76644739	G	544.371	IMPG1
chr6	76644740	C	541.344	IMPG1
chr6	76644741	T	543.538	IMPG1
chr6	76644742	G	544.073	IMPG1
chr6	76644743	G	542.882	IMPG1
chr6	76644744	G	543.769	IMPG1
chr6	76644745	C	535.352	IMPG1
chr6	76644746	T	525.944	IMPG1
chr6	76644747	G	522.255	IMPG1
chr6	76644748	A	516.675	IMPG1
chr6	76644749	G	520.263	IMPG1
chr6	76644750	G	510.113	IMPG1
chr6	76644751	T	511.296	IMPG1
chr6	76644752	C	508.624	IMPG1
chr6	76644753	C	505.441	IMPG1
chr6	76644754	C	504.763	IMPG1
chr6	76644755	G	510.038	IMPG1
chr6	76644756	T	504.952	IMPG1
chr6	76644757	T	508.992	IMPG1
chr6	76644758	G	509.148	IMPG1
chr6	76644759	G	507.599	IMPG1
chr6	76644760	G	509.626	IMPG1
chr6	76644761	T	510.694	IMPG1
chr6	76644762	C	507.355	IMPG1
chr6	76644763	T	511.207	IMPG1
chr6	76644764	C	508.941	IMPG1
chr6	76644765	T	507.489	IMPG1
chr6	76644766	C	507.981	IMPG1
chr6	76644767	T	500.817	IMPG1
chr6	76644768	T	497.355	IMPG1
chr6	76644769	T	501.328	IMPG1
chr6	76644770	C	497.935	IMPG1
chr6	76644771	G	498.777	IMPG1
chr6	76644772	T	499.403	IMPG1
chr6	76644773	G	498.672	IMPG1
chr6	76644774	G	500.051	IMPG1
chr6	76644775	A	416.737	IMPG1
chr6	76644776	C	413.89	IMPG1
chr6	76644777	G	418.14	IMPG1
chr6	76644778	T	403.766	IMPG1
chr6	76644779	T	417.64	IMPG1
chr6	76644780	T	414.987	IMPG1
chr6	76644781	T	418.169	IMPG1
chr6	76644782	T	417.075	IMPG1
chr6	76644783	T	419.852	IMPG1
chr6	76644784	C	414.884	IMPG1
chr6	76644785	C	415.067	IMPG1
chr6	76644786	A	416.008	IMPG1
chr6	76657011	T	266.188	IMPG1
chr6	76657012	C	265.968	IMPG1
chr6	76657013	T	264.863	IMPG1
chr6	76657014	G	266.145	IMPG1
chr6	76657015	G	262.919	IMPG1
chr6	76657016	G	266.03	IMPG1
chr6	76657017	T	264.468	IMPG1
chr6	76657018	T	267.339	IMPG1
chr6	76657019	G	266.194	IMPG1
chr6	76657020	G	266.156	IMPG1
chr6	76657021	A	268.234	IMPG1
chr6	76657022	T	262.901	IMPG1
chr6	76657023	T	266.401	IMPG1
chr6	76657024	C	262.159	IMPG1
chr6	76657025	T	264.247	IMPG1
chr6	76657026	T	258.172	IMPG1
chr6	76657027	T	263.347	IMPG1
chr6	76657028	T	264.263	IMPG1
chr6	76657029	A	272.027	IMPG1
chr6	76657030	C	276.172	IMPG1
chr6	76657031	C	277.656	IMPG1
chr6	76657032	T	279.027	IMPG1
chr6	76657033	G	282.763	IMPG1
chr6	76657034	G	281.952	IMPG1
chr6	76657035	T	282.718	IMPG1
chr6	76657036	T	281.86	IMPG1
chr6	76657037	C	282.215	IMPG1
chr6	76657038	A	282.616	IMPG1
chr6	76657039	A	279.427	IMPG1
chr6	76657040	T	274.973	IMPG1
chr6	76657041	G	283.909	IMPG1
chr6	76657042	T	279.417	IMPG1
chr6	76657043	T	281.153	IMPG1
chr6	76657044	G	284.39	IMPG1
chr6	76657045	A	283.089	IMPG1
chr6	76657046	G	283.258	IMPG1
chr6	76657047	A	284.145	IMPG1
chr6	76657048	G	284.755	IMPG1
chr6	76657049	A	286.121	IMPG1
chr6	76657050	G	289.978	IMPG1
chr6	76657051	T	290.96	IMPG1
chr6	76657052	A	354.167	IMPG1
chr6	76657053	G	349.747	IMPG1
chr6	76657054	C	352.694	IMPG1
chr6	76657055	T	349.565	IMPG1
chr6	76657056	G	354.898	IMPG1
chr6	76657057	T	352.925	IMPG1
chr6	76657058	C	352.626	IMPG1
chr6	76657059	T	364.976	IMPG1
chr6	76657060	A	362.368	IMPG1
chr6	76657061	T	361.392	IMPG1
chr6	76657062	T	358.919	IMPG1
chr6	76657063	T	365.116	IMPG1
chr6	76657064	C	362.134	IMPG1
chr6	76657065	C	361.847	IMPG1
chr6	76657066	A	360.556	IMPG1
chr6	76657067	G	363.132	IMPG1
chr6	76657068	A	358.683	IMPG1
chr6	76657069	T	357.177	IMPG1
chr6	76657070	G	362.457	IMPG1
chr6	76657071	G	362.124	IMPG1
chr6	76657072	A	362.841	IMPG1
chr6	76657073	G	572.976	IMPG1
chr6	76657074	T	558.836	IMPG1
chr6	76657075	T	571.71	IMPG1
chr6	76657076	G	576.304	IMPG1
chr6	76657077	T	579.387	IMPG1
chr6	76657078	T	591.328	IMPG1
chr6	76657079	G	594.363	IMPG1
chr6	76657080	G	595.919	IMPG1
chr6	76657081	G	597.511	IMPG1
chr6	76657082	C	598.952	IMPG1
chr6	76657083	T	600.847	IMPG1
chr6	76657084	G	599.919	IMPG1
chr6	76657085	C	599.938	IMPG1
chr6	76657086	A	601.54	IMPG1
chr6	76657087	G	599.118	IMPG1
chr6	76657088	C	599.93	IMPG1
chr6	76657089	A	602.938	IMPG1
chr6	76657090	G	598.134	IMPG1
chr6	76657091	A	600.581	IMPG1
chr6	76657092	A	598.441	IMPG1
chr6	76657093	C	598.685	IMPG1
chr6	76657094	G	599.589	IMPG1
chr6	76657095	A	601.669	IMPG1
chr6	76657096	A	599.401	IMPG1
chr6	76657097	A	597.715	IMPG1
chr6	76657098	A	593.817	IMPG1
chr6	76657099	T	637.425	IMPG1
chr6	76657100	C	636.672	IMPG1
chr6	76657101	C	636.629	IMPG1
chr6	76657102	T	637.895	IMPG1
chr6	76657103	C	637.323	IMPG1
chr6	76657104	C	636.952	IMPG1
chr6	76657105	A	638.239	IMPG1
chr6	76657106	A	636.613	IMPG1
chr6	76657107	G	609.247	IMPG1
chr6	76657108	A	636.702	IMPG1
chr6	76657109	C	639.142	IMPG1
chr6	76657110	C	637.898	IMPG1
chr6	76657111	C	642.957	IMPG1
chr6	76657112	C	645.242	IMPG1
chr6	76657113	G	651.685	IMPG1
chr6	76657114	T	646.005	IMPG1
chr6	76657115	G	646.293	IMPG1
chr6	76657116	C	647.191	IMPG1
chr6	76657117	A	647.414	IMPG1
chr6	76657118	C	647.927	IMPG1
chr6	76657119	A	644.083	IMPG1
chr6	76657120	G	644.675	IMPG1
chr6	76657121	C	645.417	IMPG1
chr6	76657122	C	503.14	IMPG1
chr6	76657123	T	496.591	IMPG1
chr6	76657124	T	496.898	IMPG1
chr6	76657125	G	506.935	IMPG1
chr6	76657126	G	507.18	IMPG1
chr6	76657127	T	590.344	IMPG1
chr6	76657128	G	599.965	IMPG1
chr6	76657129	A	600.755	IMPG1
chr6	76657130	G	599.632	IMPG1
chr6	76657131	G	597.933	IMPG1
chr6	76657132	T	598.376	IMPG1
chr6	76657133	T	601.739	IMPG1
chr6	76657134	A	604.169	IMPG1
chr6	76657135	T	609.398	IMPG1
chr6	76657136	A	612.524	IMPG1
chr6	76657137	C	612.785	IMPG1
chr6	76657138	G	603.909	IMPG1
chr6	76657139	G	603.274	IMPG1
chr6	76657140	C	587.183	IMPG1
chr6	76657141	A	585.401	IMPG1
chr6	76657142	C	583.043	IMPG1
chr6	76657143	T	581.815	IMPG1
chr6	76657144	G	580.352	IMPG1
chr6	76657145	A	581.828	IMPG1
chr6	76657146	C	580.683	IMPG1
chr6	76657147	T	581.086	IMPG1
chr6	76657148	T	580.008	IMPG1
chr6	76657149	A	583.583	IMPG1
chr6	76657150	G	561.28	IMPG1
chr6	76657151	C	564.944	IMPG1
chr6	76657152	A	606.556	IMPG1
chr6	76657153	A	598.941	IMPG1
chr6	76657154	A	605.344	IMPG1
chr6	76657155	C	603.863	IMPG1
chr6	76657156	T	602.75	IMPG1
chr6	76657157	T	599.081	IMPG1
chr6	76657158	C	604.336	IMPG1
chr6	76657159	A	606.188	IMPG1
chr6	76657160	T	599.495	IMPG1
chr6	76657161	T	595.858	IMPG1
chr6	76657162	T	600.82	IMPG1
chr6	76657163	T	603.422	IMPG1
chr6	76657164	G	598.089	IMPG1
chr6	76657165	C	596.866	IMPG1
chr6	76657166	T	604.204	IMPG1
chr6	76657167	A	597.806	IMPG1
chr6	76657168	T	602.116	IMPG1
chr6	76657169	T	601.153	IMPG1
chr6	76657170	C	600.062	IMPG1
chr6	76657171	A	597.742	IMPG1
chr6	76657172	C	554.82	IMPG1
chr6	76657173	A	549.559	IMPG1
chr6	76657174	A	541.546	IMPG1
chr6	76657175	T	547.355	IMPG1
chr6	76657176	C	548.513	IMPG1
chr6	76657177	A	547.484	IMPG1
chr6	76657178	C	548.941	IMPG1
chr6	76657179	A	546.315	IMPG1
chr6	76657180	C	549.21	IMPG1
chr6	76657181	T	545.266	IMPG1
chr6	76657182	C	547.664	IMPG1
chr6	76657183	C	536.497	IMPG1
chr6	76657184	C	543.726	IMPG1
chr6	76657185	G	548.871	IMPG1
chr6	76657186	T	541.575	IMPG1
chr6	76657187	T	539.685	IMPG1
chr6	76657188	T	536.18	IMPG1
chr6	76657189	C	530.288	IMPG1
chr6	76657190	T	532.223	IMPG1
chr6	76657191	G	532.113	IMPG1
chr6	76657192	A	530.927	IMPG1
chr6	76657193	A	531.462	IMPG1
chr6	76657194	G	531.054	IMPG1
chr6	76657195	T	532.417	IMPG1
chr6	76657196	T	533.247	IMPG1
chr6	76657197	A	530.667	IMPG1
chr6	76657198	A	533.118	IMPG1
chr6	76657199	G	527.495	IMPG1
chr6	76657200	T	532.968	IMPG1
chr6	76657201	A	528.57	IMPG1
chr6	76657202	T	446.669	IMPG1
chr6	76657203	T	445.067	IMPG1
chr6	76657204	T	447.86	IMPG1
chr6	76657205	C	446.323	IMPG1
chr6	76657206	A	445.828	IMPG1
chr6	76657207	A	446.261	IMPG1
chr6	76657208	G	444.387	IMPG1
chr6	76657209	T	435.597	IMPG1
chr6	76657210	T	448.215	IMPG1
chr6	76657211	G	444.922	IMPG1
chr6	76657212	C	441.153	IMPG1
chr6	76657213	T	447.71	IMPG1
chr6	76657214	T	448.048	IMPG1
chr6	76657215	A	448.685	IMPG1
chr6	76657216	A	447.39	IMPG1
chr6	76657217	A	445.879	IMPG1
chr6	76657218	T	448.449	IMPG1
chr6	76657219	C	442.753	IMPG1
chr6	76657220	C	441.685	IMPG1
chr6	76657221	T	446.11	IMPG1
chr6	76657222	G	443.599	IMPG1
chr6	76657223	T	438.699	IMPG1
chr6	76657224	A	433.618	IMPG1
chr6	76657225	A	433.36	IMPG1
chr6	76657226	G	433.392	IMPG1
chr6	76657227	A	433.54	IMPG1
chr6	76657228	T	403.586	IMPG1
chr6	76657229	T	406.035	IMPG1
chr6	76657230	G	402.401	IMPG1
chr6	76657231	G	401.632	IMPG1
chr6	76657232	A	406.282	IMPG1
chr6	76657233	T	407.113	IMPG1
chr6	76657234	C	401.263	IMPG1
chr6	76657235	G	400.226	IMPG1
chr6	76657236	T	405.151	IMPG1
chr6	76657237	A	404.726	IMPG1
chr6	76657238	G	398.949	IMPG1
chr6	76657239	A	406.14	IMPG1
chr6	76657240	T	407.707	IMPG1
chr6	76657241	A	406.68	IMPG1
chr6	76657242	T	408.997	IMPG1
chr6	76657243	G	405.142	IMPG1
chr6	76657244	G	406.47	IMPG1
chr6	76657245	A	406.172	IMPG1
chr6	76657246	A	400.909	IMPG1
chr6	76657247	C	398.629	IMPG1
chr6	76657248	C	400.113	IMPG1
chr6	76657249	A	402.374	IMPG1
chr6	76657250	G	398.492	IMPG1
chr6	76657251	C	398.761	IMPG1
chr6	76657252	T	401.5	IMPG1
chr6	76657253	G	397.909	IMPG1
chr6	76657254	C	397.358	IMPG1
chr6	76657255	A	400.645	IMPG1
chr6	76657256	A	399.922	IMPG1
chr6	76657257	A	396.925	IMPG1
chr6	76657258	A	398.887	IMPG1
chr6	76657259	T	402.199	IMPG1
chr6	76657260	A	400.621	IMPG1
chr6	76657261	A	399.46	IMPG1
chr6	76657262	A	396.651	IMPG1
chr6	76657263	A	399.75	IMPG1
chr6	76657264	G	392.788	IMPG1
chr6	76657265	A	391.696	IMPG1
chr6	76657266	T	393.581	IMPG1
chr6	76657267	G	389.742	IMPG1
chr6	76657268	G	391.871	IMPG1
chr6	76657269	T	392.487	IMPG1
chr6	76657270	T	390.594	IMPG1
chr6	76660259	T	545.809	IMPG1
chr6	76660260	G	542.411	IMPG1
chr6	76660261	T	546.228	IMPG1
chr6	76660262	G	544.753	IMPG1
chr6	76660263	A	545.927	IMPG1
chr6	76660264	G	542.823	IMPG1
chr6	76660265	C	543.401	IMPG1
chr6	76660266	A	547.234	IMPG1
chr6	76660267	G	545.266	IMPG1
chr6	76660268	T	540.954	IMPG1
chr6	76660269	G	544.782	IMPG1
chr6	76660270	C	543.728	IMPG1
chr6	76660271	C	542.027	IMPG1
chr6	76660272	C	546.18	IMPG1
chr6	76660273	A	547.274	IMPG1
chr6	76660274	C	547.823	IMPG1
chr6	76660275	T	546.054	IMPG1
chr6	76660276	C	548.054	IMPG1
chr6	76660277	A	545.008	IMPG1
chr6	76660278	C	545.113	IMPG1
chr6	76660279	C	542.113	IMPG1
chr6	76660280	A	546.005	IMPG1
chr6	76660281	G	544.347	IMPG1
chr6	76660282	C	542.973	IMPG1
chr6	76660283	T	537.661	IMPG1
chr6	76660284	G	544.25	IMPG1
chr6	76660285	T	531.718	IMPG1
chr6	76660286	G	545.53	IMPG1
chr6	76660287	T	541.871	IMPG1
chr6	76660288	G	549.667	IMPG1
chr6	76660289	A	547.828	IMPG1
chr6	76660290	A	542.677	IMPG1
chr6	76660291	T	540.866	IMPG1
chr6	76660292	T	543.624	IMPG1
chr6	76660293	G	548.497	IMPG1
chr6	76660294	T	511.161	IMPG1
chr6	76660295	T	547.14	IMPG1
chr6	76660296	G	548.22	IMPG1
chr6	76660297	C	547.019	IMPG1
chr6	76660298	T	550.11	IMPG1
chr6	76660299	C	547.215	IMPG1
chr6	76660300	C	547.054	IMPG1
chr6	76660301	A	549.688	IMPG1
chr6	76660302	G	547.914	IMPG1
chr6	76660303	A	547.642	IMPG1
chr6	76660304	G	547.712	IMPG1
chr6	76660305	C	546.457	IMPG1
chr6	76660306	T	550.476	IMPG1
chr6	76660307	C	548.449	IMPG1
chr6	76660308	G	547.543	IMPG1
chr6	76660309	G	547.718	IMPG1
chr6	76660310	T	539.777	IMPG1
chr6	76660311	A	548.231	IMPG1
chr6	76660312	C	549.258	IMPG1
chr6	76660313	T	550.118	IMPG1
chr6	76660314	C	547.503	IMPG1
chr6	76660315	C	547.228	IMPG1
chr6	76660316	A	548.36	IMPG1
chr6	76660317	G	548.465	IMPG1
chr6	76660318	A	549.624	IMPG1
chr6	76660319	G	548.677	IMPG1
chr6	76660320	A	549.812	IMPG1
chr6	76660321	G	548.137	IMPG1
chr6	76660322	C	548.704	IMPG1
chr6	76660323	T	546.196	IMPG1
chr6	76660324	C	520.435	IMPG1
chr6	76660325	T	550.462	IMPG1
chr6	76660326	T	550.694	IMPG1
chr6	76660327	G	549.763	IMPG1
chr6	76660328	T	550.116	IMPG1
chr6	76660329	T	548.892	IMPG1
chr6	76660330	G	549.18	IMPG1
chr6	76660331	A	547.672	IMPG1
chr6	76660332	A	546.61	IMPG1
chr6	76660333	C	547.543	IMPG1
chr6	76660334	A	549.07	IMPG1
chr6	76660335	G	548.409	IMPG1
chr6	76660336	G	548.212	IMPG1
chr6	76660337	T	549.046	IMPG1
chr6	76660338	C	547.196	IMPG1
chr6	76660339	G	548.954	IMPG1
chr6	76660340	T	547.145	IMPG1
chr6	76660341	T	548.788	IMPG1
chr6	76660342	G	548.755	IMPG1
chr6	76660343	G	549.312	IMPG1
chr6	76660344	A	550.559	IMPG1
chr6	76660345	G	550.086	IMPG1
chr6	76660346	A	548.094	IMPG1
chr6	76660347	A	542.565	IMPG1
chr6	76660348	G	547.543	IMPG1
chr6	76660349	G	548.304	IMPG1
chr6	76660350	C	547.858	IMPG1
chr6	76660351	C	549.597	IMPG1
chr6	76660352	A	556.185	IMPG1
chr6	76660353	T	561.957	IMPG1
chr6	76660354	G	561.016	IMPG1
chr6	76660355	T	562.263	IMPG1
chr6	76660356	T	561.495	IMPG1
chr6	76660357	A	562.573	IMPG1
chr6	76660358	G	560.258	IMPG1
chr6	76660359	C	560.809	IMPG1
chr6	76660360	A	560.04	IMPG1
chr6	76660361	A	544.933	IMPG1
chr6	76660362	C	547.366	IMPG1
chr6	76660363	A	545.527	IMPG1
chr6	76660364	C	545.828	IMPG1
chr6	76660365	G	547.29	IMPG1
chr6	76660366	C	546.223	IMPG1
chr6	76660367	A	546.806	IMPG1
chr6	76660368	G	548.892	IMPG1
chr6	76660369	A	546.121	IMPG1
chr6	76660370	C	546.073	IMPG1
chr6	76660371	T	548.981	IMPG1
chr6	76660372	G	426.043	IMPG1
chr6	76660373	A	424.411	IMPG1
chr6	76660374	A	425.07	IMPG1
chr6	76660375	G	424.704	IMPG1
chr6	76660376	A	423.382	IMPG1
chr6	76660377	A	421.137	IMPG1
chr6	76660378	C	425.261	IMPG1
chr6	76660379	A	418.457	IMPG1
chr6	76660380	C	433.871	IMPG1
chr6	76660381	T	426.075	IMPG1
chr6	76660382	A	431.454	IMPG1
chr6	76660383	C	434.516	IMPG1
chr6	76660384	C	435.71	IMPG1
chr6	76660385	A	431.14	IMPG1
chr6	76660386	G	435.091	IMPG1
chr6	76660387	C	436.489	IMPG1
chr6	76660388	T	437.605	IMPG1
chr6	76660389	C	434.976	IMPG1
chr6	76660390	T	437.755	IMPG1
chr6	76660391	C	436.078	IMPG1
chr6	76660392	G	437.583	IMPG1
chr6	76660393	G	437.777	IMPG1
chr6	76660394	C	434.901	IMPG1
chr6	76660395	C	433.876	IMPG1
chr6	76660396	C	478.395	IMPG1
chr6	76660397	T	477.237	IMPG1
chr6	76660398	T	480.417	IMPG1
chr6	76660399	G	484.892	IMPG1
chr6	76660400	G	484.339	IMPG1
chr6	76660401	G	311.64	IMPG1
chr6	76660402	G	312.395	IMPG1
chr6	76660403	G	312.212	IMPG1
chr6	76660404	C	310.774	IMPG1
chr6	76660405	A	312.194	IMPG1
chr6	76660406	A	308.328	IMPG1
chr6	76660407	T	313.231	IMPG1
chr6	76660408	G	312.379	IMPG1
chr6	76660409	G	313.688	IMPG1
chr6	76660410	T	313.505	IMPG1
chr6	76660411	C	311.487	IMPG1
chr6	76660412	A	311.841	IMPG1
chr6	76660413	T	312.078	IMPG1
chr6	76660414	A	313.935	IMPG1
chr6	76660415	G	312.844	IMPG1
chr6	76660416	A	312.887	IMPG1
chr6	76660417	A	310.433	IMPG1
chr6	76660418	C	311.207	IMPG1
chr6	76660419	T	310.538	IMPG1
chr6	76660420	A	310.204	IMPG1
chr6	76660421	G	404.742	IMPG1
chr6	76660422	T	401.737	IMPG1
chr6	76660423	G	400.613	IMPG1
chr6	76660424	G	399.478	IMPG1
chr6	76660425	T	398.801	IMPG1
chr6	76660426	G	379.401	IMPG1
chr6	76660427	A	379.844	IMPG1
chr6	76660428	T	375.621	IMPG1
chr6	76660429	A	378.116	IMPG1
chr6	76660430	T	376.497	IMPG1
chr6	76660431	A	379.597	IMPG1
chr6	76660432	C	379.505	IMPG1
chr6	76660433	T	380.602	IMPG1
chr6	76660434	G	379.817	IMPG1
chr6	76660435	T	380.522	IMPG1
chr6	76660436	A	380.237	IMPG1
chr6	76660437	A	376.288	IMPG1
chr6	76660438	A	377.134	IMPG1
chr6	76660439	G	378.71	IMPG1
chr6	76660440	C	379.091	IMPG1
chr6	76660441	T	379.282	IMPG1
chr6	76660442	G	380.68	IMPG1
chr6	76660443	A	381.091	IMPG1
chr6	76660444	G	379.519	IMPG1
chr6	76660445	A	381.25	IMPG1
chr6	76660446	C	352.417	IMPG1
chr6	76660447	A	349.801	IMPG1
chr6	76660448	G	349.785	IMPG1
chr6	76660449	G	350.059	IMPG1
chr6	76660450	A	350.952	IMPG1
chr6	76660451	G	371.384	IMPG1
chr6	76660452	T	372.368	IMPG1
chr6	76660453	G	370.968	IMPG1
chr6	76660454	G	371.046	IMPG1
chr6	76660455	T	373.07	IMPG1
chr6	76660456	A	369.419	IMPG1
chr6	76660457	T	373.844	IMPG1
chr6	76660458	C	371.71	IMPG1
chr6	76660459	C	371.102	IMPG1
chr6	76660460	T	373.188	IMPG1
chr6	76660461	C	371.941	IMPG1
chr6	76660462	C	371.384	IMPG1
chr6	76660463	A	371.328	IMPG1
chr6	76660464	A	370.288	IMPG1
chr6	76660465	G	368.823	IMPG1
chr6	76660466	A	365.29	IMPG1
chr6	76660467	A	361.185	IMPG1
chr6	76660468	A	360.325	IMPG1
chr6	76660469	T	363.634	IMPG1
chr6	76660470	G	363.258	IMPG1
chr6	76660471	A	419.546	IMPG1
chr6	76660472	T	420.323	IMPG1
chr6	76660473	C	421.417	IMPG1
chr6	76660474	T	257.597	IMPG1
chr6	76660475	G	256.589	IMPG1
chr6	76660476	G	255.298	IMPG1
chr6	76660477	G	256.331	IMPG1
chr6	76660478	A	258.156	IMPG1
chr6	76660479	C	258.29	IMPG1
chr6	76660480	A	256.317	IMPG1
chr6	76660481	G	257.169	IMPG1
chr6	76660482	A	255.946	IMPG1
chr6	76660483	A	253.503	IMPG1
chr6	76660484	A	256.065	IMPG1
chr6	76660485	C	256.72	IMPG1
chr6	76660486	A	257.64	IMPG1
chr6	76660487	T	252.79	IMPG1
chr6	76660488	A	256.935	IMPG1
chr6	76660489	T	250.879	IMPG1
chr6	76660490	T	256.03	IMPG1
chr6	76660491	C	246.954	IMPG1
chr6	76660492	G	242.688	IMPG1
chr6	76660493	C	245.71	IMPG1
chr6	76660494	T	246.339	IMPG1
chr6	76660495	G	245.411	IMPG1
chr6	76660496	A	245.516	IMPG1
chr6	76660497	G	245.449	IMPG1
chr6	76660498	C	245.734	IMPG1
chr6	76660499	T	246.282	IMPG1
chr6	76660500	C	246.094	IMPG1
chr6	76660501	T	245.089	IMPG1
chr6	76660502	G	245.468	IMPG1
chr6	76660503	G	244.382	IMPG1
chr6	76660504	T	244.573	IMPG1
chr6	76660505	A	242.013	IMPG1
chr6	76660506	C	246.398	IMPG1
chr6	76660507	C	245.196	IMPG1
chr6	76660508	T	245.04	IMPG1
chr6	76660509	C	245.532	IMPG1
chr6	76660510	A	244.664	IMPG1
chr6	76660511	G	244.659	IMPG1
chr6	76660512	A	243.72	IMPG1
chr6	76660513	T	242.185	IMPG1
chr6	76660514	G	244.269	IMPG1
chr6	76660515	G	242.68	IMPG1
chr6	76660516	G	243.597	IMPG1
chr6	76660517	G	243.919	IMPG1
chr6	76660518	C	245.067	IMPG1
chr6	76660519	A	239.922	IMPG1
chr6	76660520	G	245.075	IMPG1
chr6	76660521	G	244.304	IMPG1
chr6	76660522	A	245.505	IMPG1
chr6	76660523	G	245.677	IMPG1
chr6	76660524	T	244.659	IMPG1
chr6	76660525	G	245.258	IMPG1
chr6	76660526	T	244.274	IMPG1
chr6	76660527	C	246.07	IMPG1
chr6	76660528	A	245.906	IMPG1
chr6	76660529	G	245.39	IMPG1
chr6	76660530	A	235.876	IMPG1
chr6	76660531	C	245.567	IMPG1
chr6	76660532	A	245.019	IMPG1
chr6	76660533	G	246.669	IMPG1
chr6	76660534	A	244.083	IMPG1
chr6	76660535	T	246.129	IMPG1
chr6	76660536	C	244.409	IMPG1
chr6	76660537	C	244.847	IMPG1
chr6	76660538	A	245.594	IMPG1
chr6	76660539	T	241.25	IMPG1
chr6	76660540	T	243.411	IMPG1
chr6	76660541	T	243.121	IMPG1
chr6	76660542	C	246.263	IMPG1
chr6	76660543	A	246.567	IMPG1
chr6	76660544	T	244.274	IMPG1
chr6	76660545	C	245.903	IMPG1
chr6	76660546	T	245.669	IMPG1
chr6	76660547	A	243.191	IMPG1
chr6	76660548	G	245.887	IMPG1
chr6	76660549	G	246.027	IMPG1
chr6	76660550	T	246.487	IMPG1
chr6	76660551	G	246.911	IMPG1
chr6	76660552	T	245.54	IMPG1
chr6	76660553	C	246.954	IMPG1
chr6	76660554	T	246.965	IMPG1
chr6	76660555	G	247.36	IMPG1
chr6	76660556	A	246.094	IMPG1
chr6	76660557	C	245.417	IMPG1
chr6	76660558	C	245.177	IMPG1
chr6	76660559	A	245.414	IMPG1
chr6	76660560	T	244.07	IMPG1
chr6	76660561	A	244.301	IMPG1
chr6	76660562	T	245.524	IMPG1
chr6	76660563	C	245.766	IMPG1
chr6	76660564	T	239.288	IMPG1
chr6	76660565	T	246.116	IMPG1
chr6	76660566	C	246.645	IMPG1
chr6	76660567	G	245.581	IMPG1
chr6	76660568	C	245.817	IMPG1
chr6	76660569	C	247.04	IMPG1
chr6	76660570	A	246.306	IMPG1
chr6	76660571	C	245.919	IMPG1
chr6	76660572	C	246.446	IMPG1
chr6	76660573	T	247.263	IMPG1
chr6	76660574	G	249.944	IMPG1
chr6	76660575	C	255.86	IMPG1
chr6	76660576	A	260.277	IMPG1
chr6	76660577	C	261.323	IMPG1
chr6	76660578	T	261.392	IMPG1
chr6	76660579	T	261.113	IMPG1
chr6	76660580	G	263.094	IMPG1
chr6	76660581	A	261.228	IMPG1
chr6	76660582	T	262.777	IMPG1
chr6	76660583	C	262.438	IMPG1
chr6	76660584	G	263.519	IMPG1
chr6	76660585	G	263.22	IMPG1
chr6	76660586	C	262.285	IMPG1
chr6	76660587	T	263.046	IMPG1
chr6	76660588	G	263.997	IMPG1
chr6	76660589	T	264.457	IMPG1
chr6	76660590	C	261.957	IMPG1
chr6	76660591	A	263.355	IMPG1
chr6	76660592	T	262.685	IMPG1
chr6	76660593	C	262.89	IMPG1
chr6	76660594	T	299.395	IMPG1
chr6	76660595	G	298.839	IMPG1
chr6	76660596	A	297.301	IMPG1
chr6	76660597	A	264.602	IMPG1
chr6	76660598	G	265.272	IMPG1
chr6	76660599	A	264.435	IMPG1
chr6	76660600	T	265.484	IMPG1
chr6	76660601	G	265.013	IMPG1
chr6	76660602	C	264.272	IMPG1
chr6	76660603	A	264.973	IMPG1
chr6	76660604	G	266.849	IMPG1
chr6	76660605	G	268.024	IMPG1
chr6	76660606	T	267.704	IMPG1
chr6	76660607	G	267.817	IMPG1
chr6	76660608	G	267.884	IMPG1
chr6	76660609	A	267.659	IMPG1
chr6	76660610	T	268.495	IMPG1
chr6	76660611	G	268.457	IMPG1
chr6	76660612	T	268.656	IMPG1
chr6	76660613	G	268.228	IMPG1
chr6	76660614	A	267.602	IMPG1
chr6	76660615	A	266.621	IMPG1
chr6	76660616	A	267.538	IMPG1
chr6	76660617	T	244.067	IMPG1
chr6	76660618	T	268.642	IMPG1
chr6	76660619	C	267.202	IMPG1
chr6	76660620	C	266.992	IMPG1
chr6	76660621	C	218.247	IMPG1
chr6	76660622	A	214.766	IMPG1
chr6	76660623	G	231.75	IMPG1
chr6	76660624	A	230.858	IMPG1
chr6	76660625	G	231.831	IMPG1
chr6	76660626	C	232.39	IMPG1
chr6	76660627	C	233.363	IMPG1
chr6	76660628	A	233.927	IMPG1
chr6	76660629	G	234.156	IMPG1
chr6	76660630	T	234.099	IMPG1
chr6	76660631	T	234.5	IMPG1
chr6	76660632	G	234.048	IMPG1
chr6	76660633	G	233.728	IMPG1
chr6	76660634	C	233.696	IMPG1
chr6	76660635	T	235	IMPG1
chr6	76660636	G	234.462	IMPG1
chr6	76660637	A	233.78	IMPG1
chr6	76660638	T	234.156	IMPG1
chr6	76660639	T	234.664	IMPG1
chr6	76660640	G	233.914	IMPG1
chr6	76660641	C	233.368	IMPG1
chr6	76660642	A	234.328	IMPG1
chr6	76660643	G	233.734	IMPG1
chr6	76660644	A	273.414	IMPG1
chr6	76660645	A	269.097	IMPG1
chr6	76660646	T	167.011	IMPG1
chr6	76660647	A	166.868	IMPG1
chr6	76660648	A	166.366	IMPG1
chr6	76660649	T	166.694	IMPG1
chr6	76660650	C	166.387	IMPG1
chr6	76660651	A	165.909	IMPG1
chr6	76660652	C	165.938	IMPG1
chr6	76660653	T	164.669	IMPG1
chr6	76660654	G	165.944	IMPG1
chr6	76660655	G	166.258	IMPG1
chr6	76660656	T	167.527	IMPG1
chr6	76660657	G	170.323	IMPG1
chr6	76660658	G	170.605	IMPG1
chr6	76660659	G	170.858	IMPG1
chr6	76660660	G	171.118	IMPG1
chr6	76660661	A	171.567	IMPG1
chr6	76660662	T	171.481	IMPG1
chr6	76660663	G	171.062	IMPG1
chr6	76660664	G	171.239	IMPG1
chr6	76660665	T	171.581	IMPG1
chr6	76660666	G	170.952	IMPG1
chr6	76660667	A	170.134	IMPG1
chr6	76660668	G	169.277	IMPG1
chr6	76660669	C	169.242	IMPG1
chr6	76660670	C	169.054	IMPG1
chr6	76660671	C	168.935	IMPG1
chr6	76660672	T	169.207	IMPG1
chr6	76660673	G	169.086	IMPG1
chr6	76660674	G	169.054	IMPG1
chr6	76660675	T	169.341	IMPG1
chr6	76660676	A	147.21	IMPG1
chr6	76660677	C	242.739	IMPG1
chr6	76660678	T	242.954	IMPG1
chr6	76660679	A	242.218	IMPG1
chr6	76660680	G	241.245	IMPG1
chr6	76660681	C	242.884	IMPG1
chr6	76660682	A	243.18	IMPG1
chr6	76660683	T	241.702	IMPG1
chr6	76660684	T	242.384	IMPG1
chr6	76660685	G	242.323	IMPG1
chr6	76660686	T	243.091	IMPG1
chr6	76660687	C	243.054	IMPG1
chr6	76660688	T	243.433	IMPG1
chr6	76660689	G	242.481	IMPG1
chr6	76660690	G	241.683	IMPG1
chr6	76660691	T	241.013	IMPG1
chr6	76660692	C	237.72	IMPG1
chr6	76660693	A	234.562	IMPG1
chr6	76660694	G	234.573	IMPG1
chr6	76660695	T	234.339	IMPG1
chr6	76660696	G	191.185	IMPG1
chr6	76660697	G	190.151	IMPG1
chr6	76660698	C	263.185	IMPG1
chr6	76660699	C	262.422	IMPG1
chr6	76660700	A	258.562	IMPG1
chr6	76660701	T	248.296	IMPG1
chr6	76660702	T	260.366	IMPG1
chr6	76660703	G	263.18	IMPG1
chr6	76660704	T	263.495	IMPG1
chr6	76660705	A	263.078	IMPG1
chr6	76660706	T	293.11	IMPG1
chr6	76660707	C	291.263	IMPG1
chr6	76660708	T	288.056	IMPG1
chr6	76660709	G	293.083	IMPG1
chr6	76660710	T	289.207	IMPG1
chr6	76660711	G	292.108	IMPG1
chr6	76660712	G	291.172	IMPG1
chr6	76660713	T	288.688	IMPG1
chr6	76660714	G	287.215	IMPG1
chr6	76660715	C	285.47	IMPG1
chr6	76660716	C	284.462	IMPG1
chr6	76660717	T	281.28	IMPG1
chr6	76660718	T	283.457	IMPG1
chr6	76660719	G	286.425	IMPG1
chr6	76660720	A	286.336	IMPG1
chr6	76660721	T	286.5	IMPG1
chr6	76660722	C	287.081	IMPG1
chr6	76660723	A	288.113	IMPG1
chr6	76660724	G	447.048	IMPG1
chr6	76660725	T	447.317	IMPG1
chr6	76660726	C	448.554	IMPG1
chr6	76660727	A	448.242	IMPG1
chr6	76660728	G	447.293	IMPG1
chr6	76660729	A	446.71	IMPG1
chr6	76660730	G	447.634	IMPG1
chr6	76660731	A	448.511	IMPG1
chr6	76660732	G	447.497	IMPG1
chr6	76660733	A	446.341	IMPG1
chr6	76660734	A	440.852	IMPG1
chr6	76660735	G	442.484	IMPG1
chr6	76660736	A	446.556	IMPG1
chr6	76660737	T	449.548	IMPG1
chr6	76660738	G	448.427	IMPG1
chr6	76660739	C	449.917	IMPG1
chr6	76660740	T	449.266	IMPG1
chr6	76660741	T	448.989	IMPG1
chr6	76660742	G	449.806	IMPG1
chr6	76660743	A	450.315	IMPG1
chr6	76660744	T	451.632	IMPG1
chr6	76660745	G	448.422	IMPG1
chr6	76660746	C	448.333	IMPG1
chr6	76660747	C	448.874	IMPG1
chr6	76660748	A	446.527	IMPG1
chr6	76660749	T	442.815	IMPG1
chr6	76660750	A	451.011	IMPG1
chr6	76660751	A	450.594	IMPG1
chr6	76660752	A	449.809	IMPG1
chr6	76660753	G	440.823	IMPG1
chr6	76660754	A	446.094	IMPG1
chr6	76660755	A	443.769	IMPG1
chr6	76660756	A	444.027	IMPG1
chr6	76660757	G	445.051	IMPG1
chr6	76660758	G	445.594	IMPG1
chr6	76660759	T	448.642	IMPG1
chr6	76660760	G	447.997	IMPG1
chr6	76660761	G	447.019	IMPG1
chr6	76660762	A	451.497	IMPG1
chr6	76660763	G	438.261	IMPG1
chr6	76660764	C	445.694	IMPG1
chr6	76660765	T	444.516	IMPG1
chr6	76660766	T	448.935	IMPG1
chr6	76660767	C	448.097	IMPG1
chr6	76660768	T	450.022	IMPG1
chr6	76660769	G	448.664	IMPG1
chr6	76660770	A	449.801	IMPG1
chr6	76660771	C	446.04	IMPG1
chr6	76660772	A	445.054	IMPG1
chr6	76660773	G	447.411	IMPG1
chr6	76660774	G	444.22	IMPG1
chr6	76660775	G	447.933	IMPG1
chr6	76660776	A	449.573	IMPG1
chr6	76660777	G	448.694	IMPG1
chr6	76660778	G	446.438	IMPG1
chr6	76660779	T	447.938	IMPG1
chr6	76660780	A	438.078	IMPG1
chr6	76660781	G	446.051	IMPG1
chr6	76660782	A	447.624	IMPG1
chr6	76660783	G	444.444	IMPG1
chr6	76660784	G	441.898	IMPG1
chr6	76660785	C	445.024	IMPG1
chr6	76660786	C	446.129	IMPG1
chr6	76660787	A	442.54	IMPG1
chr6	76660788	T	445.497	IMPG1
chr6	76660789	A	360.863	IMPG1
chr6	76660790	G	355.965	IMPG1
chr6	76660791	C	360.005	IMPG1
chr6	76660792	A	361.613	IMPG1
chr6	76660793	G	360.048	IMPG1
chr6	76660794	G	358.522	IMPG1
chr6	76660795	T	361.07	IMPG1
chr6	76660796	G	359.957	IMPG1
chr6	76660797	G	357.935	IMPG1
chr6	76660798	A	362.793	IMPG1
chr6	76660799	G	356.788	IMPG1
chr6	76660800	A	362.062	IMPG1
chr6	76660801	C	357.97	IMPG1
chr6	76660802	C	357.11	IMPG1
chr6	76660803	A	359.626	IMPG1
chr6	76660804	A	358.53	IMPG1
chr6	76660805	G	356.478	IMPG1
chr6	76660806	A	355.586	IMPG1
chr6	76660807	A	356.142	IMPG1
chr6	76660808	G	357.282	IMPG1
chr6	76660809	T	417.301	IMPG1
chr6	76660810	G	417.97	IMPG1
chr6	76660811	T	421.282	IMPG1
chr6	76660812	C	411.086	IMPG1
chr6	76660813	T	421.161	IMPG1
chr6	76660814	G	419.306	IMPG1
chr6	76660815	T	421.949	IMPG1
chr6	76660816	G	415.605	IMPG1
chr6	76660817	G	415.573	IMPG1
chr6	76660818	A	346.32	IMPG1
chr6	76660819	G	338.347	IMPG1
chr6	76660820	G	340.175	IMPG1
chr6	76660821	A	344.884	IMPG1
chr6	76660822	A	308.019	IMPG1
chr6	76660823	G	339.07	IMPG1
chr6	76660824	T	345.922	IMPG1
chr6	76660825	A	346.667	IMPG1
chr6	76660826	C	338.965	IMPG1
chr6	76660827	A	345.737	IMPG1
chr6	76660828	A	343.444	IMPG1
chr6	76660829	T	343.648	IMPG1
chr6	76660830	T	342.153	IMPG1
chr6	76660831	T	343.188	IMPG1
chr6	76712615	C	573.449	IMPG1
chr6	76712616	T	570.64	IMPG1
chr6	76712617	T	564.277	IMPG1
chr6	76712618	T	571.753	IMPG1
chr6	76712619	G	571.513	IMPG1
chr6	76712620	T	573.513	IMPG1
chr6	76712621	G	573.384	IMPG1
chr6	76712622	A	572.911	IMPG1
chr6	76712623	G	572.403	IMPG1
chr6	76712624	G	568.777	IMPG1
chr6	76712625	G	567.188	IMPG1
chr6	76712626	G	571.925	IMPG1
chr6	76712627	A	577.344	IMPG1
chr6	76712628	A	552.642	IMPG1
chr6	76712629	A	569.344	IMPG1
chr6	76712630	C	574.078	IMPG1
chr6	76712631	T	573.976	IMPG1
chr6	76712632	T	565.707	IMPG1
chr6	76712633	A	575.414	IMPG1
chr6	76712634	C	571.96	IMPG1
chr6	76712635	C	570.761	IMPG1
chr6	76712636	A	575.527	IMPG1
chr6	76712637	G	608.288	IMPG1
chr6	76712638	G	606.312	IMPG1
chr6	76712639	T	609.204	IMPG1
chr6	76712640	A	604.231	IMPG1
chr6	76712641	G	605.11	IMPG1
chr6	76712642	A	610.075	IMPG1
chr6	76712643	C	610.245	IMPG1
chr6	76712644	C	608.298	IMPG1
chr6	76712645	A	611.874	IMPG1
chr6	76712646	T	609.911	IMPG1
chr6	76712647	G	608.258	IMPG1
chr6	76712648	C	608.263	IMPG1
chr6	76712649	T	608.341	IMPG1
chr6	76712650	C	608.812	IMPG1
chr6	76712651	T	606.602	IMPG1
chr6	76712652	G	606.747	IMPG1
chr6	76712653	C	608.013	IMPG1
chr6	76712654	T	610.583	IMPG1
chr6	76712655	C	608.849	IMPG1
chr6	76712656	C	606.532	IMPG1
chr6	76712657	G	606.223	IMPG1
chr6	76712658	T	606.255	IMPG1
chr6	76712659	C	607.481	IMPG1
chr6	76712660	C	607.196	IMPG1
chr6	76712661	A	607.978	IMPG1
chr6	76712662	C	608.774	IMPG1
chr6	76712663	T	604.602	IMPG1
chr6	76712664	G	606.823	IMPG1
chr6	76712665	T	608.567	IMPG1
chr6	76712666	C	608.013	IMPG1
chr6	76712667	T	608.04	IMPG1
chr6	76712668	C	603.121	IMPG1
chr6	76712669	A	595.382	IMPG1
chr6	76712670	A	602.073	IMPG1
chr6	76712671	G	602.301	IMPG1
chr6	76712672	C	601.258	IMPG1
chr6	76712673	T	603.03	IMPG1
chr6	76712674	G	605.185	IMPG1
chr6	76712675	G	602.102	IMPG1
chr6	76712676	G	599.097	IMPG1
chr6	76712677	G	605.067	IMPG1
chr6	76712678	T	606.672	IMPG1
chr6	76712679	T	600.177	IMPG1
chr6	76712680	C	601.355	IMPG1
chr6	76712681	A	601.849	IMPG1
chr6	76712682	A	602.68	IMPG1
chr6	76712683	C	602.944	IMPG1
chr6	76712684	A	602.957	IMPG1
chr6	76712685	G	599.417	IMPG1
chr6	76712686	G	603.815	IMPG1
chr6	76712687	A	606.39	IMPG1
chr6	76712688	G	601.282	IMPG1
chr6	76712689	G	603.441	IMPG1
chr6	76712690	A	604.497	IMPG1
chr6	76712691	A	573.825	IMPG1
chr6	76712692	G	604.809	IMPG1
chr6	76712693	T	602.599	IMPG1
chr6	76712694	T	606.758	IMPG1
chr6	76712695	C	598.613	IMPG1
chr6	76712696	T	608.691	IMPG1
chr6	76712697	G	601.089	IMPG1
chr6	76712698	G	602.583	IMPG1
chr6	76712699	A	605.831	IMPG1
chr6	76712700	C	607.253	IMPG1
chr6	76712701	T	611.538	IMPG1
chr6	76712702	C	605.642	IMPG1
chr6	76712703	A	609.462	IMPG1
chr6	76712704	A	601.003	IMPG1
chr6	76712705	A	606.371	IMPG1
chr6	76712706	G	609.355	IMPG1
chr6	76712707	T	588.957	IMPG1
chr6	76712708	A	610.414	IMPG1
chr6	76712709	G	607.478	IMPG1
chr6	76712710	C	606.476	IMPG1
chr6	76712711	A	609.917	IMPG1
chr6	76712712	T	614.177	IMPG1
chr6	76712713	C	602.255	IMPG1
chr6	76712714	C	607.968	IMPG1
chr6	76712715	T	611.228	IMPG1
chr6	76712716	G	610.14	IMPG1
chr6	76712717	A	606.785	IMPG1
chr6	76712718	A	610.013	IMPG1
chr6	76712719	G	607.358	IMPG1
chr6	76712720	A	605.277	IMPG1
chr6	76712721	A	602.134	IMPG1
chr6	76712722	T	612.602	IMPG1
chr6	76712723	G	607.465	IMPG1
chr6	76712724	A	607.21	IMPG1
chr6	76712725	A	604.747	IMPG1
chr6	76712726	T	613.038	IMPG1
chr6	76712727	T	605.825	IMPG1
chr6	76712728	T	598.39	IMPG1
chr6	76712729	T	610.624	IMPG1
chr6	76712730	G	609.078	IMPG1
chr6	76712731	C	608.487	IMPG1
chr6	76712732	A	607.551	IMPG1
chr6	76712733	A	606.578	IMPG1
chr6	76713571	C	519.038	IMPG1
chr6	76713572	A	523.091	IMPG1
chr6	76713573	A	521.782	IMPG1
chr6	76713574	A	519.712	IMPG1
chr6	76713575	A	516.301	IMPG1
chr6	76713576	G	517.177	IMPG1
chr6	76713577	G	517.868	IMPG1
chr6	76713578	A	610.954	IMPG1
chr6	76713579	C	606.691	IMPG1
chr6	76713580	A	609.395	IMPG1
chr6	76713581	A	605.984	IMPG1
chr6	76713582	C	604.282	IMPG1
chr6	76713583	A	607.935	IMPG1
chr6	76713584	A	604.177	IMPG1
chr6	76713585	A	601.567	IMPG1
chr6	76713586	C	603.422	IMPG1
chr6	76713587	T	602.336	IMPG1
chr6	76713588	T	602.89	IMPG1
chr6	76713589	A	608.632	IMPG1
chr6	76713590	C	602.892	IMPG1
chr6	76713591	C	603.726	IMPG1
chr6	76713592	T	606.094	IMPG1
chr6	76713593	C	601.497	IMPG1
chr6	76713594	T	607.159	IMPG1
chr6	76713595	G	605.169	IMPG1
chr6	76713596	T	602.758	IMPG1
chr6	76713597	T	603.374	IMPG1
chr6	76713598	A	608.624	IMPG1
chr6	76713599	T	609.659	IMPG1
chr6	76713600	A	608.315	IMPG1
chr6	76713601	A	607.207	IMPG1
chr6	76713602	C	605.914	IMPG1
chr6	76713603	A	608.097	IMPG1
chr6	76713604	G	603.578	IMPG1
chr6	76713605	C	603.718	IMPG1
chr6	76713606	A	607.306	IMPG1
chr6	76713607	A	600.175	IMPG1
chr6	76713608	A	598.97	IMPG1
chr6	76713609	A	601.371	IMPG1
chr6	76713610	G	601.339	IMPG1
chr6	76713611	A	602.164	IMPG1
chr6	76713612	T	596.164	IMPG1
chr6	76713613	G	602.226	IMPG1
chr6	76713614	T	605.61	IMPG1
chr6	76713615	G	603.28	IMPG1
chr6	76713616	G	600.72	IMPG1
chr6	76713617	G	601.815	IMPG1
chr6	76713618	C	602.594	IMPG1
chr6	76713619	A	605.793	IMPG1
chr6	76713620	G	603.906	IMPG1
chr6	76713621	C	601.298	IMPG1
chr6	76713622	T	602.597	IMPG1
chr6	76713623	C	600.75	IMPG1
chr6	76713624	T	605.073	IMPG1
chr6	76713625	G	605.317	IMPG1
chr6	76713626	A	598.973	IMPG1
chr6	76713627	T	598.228	IMPG1
chr6	76713628	T	603.392	IMPG1
chr6	76713629	G	604.844	IMPG1
chr6	76713630	G	599.406	IMPG1
chr6	76713631	G	604.618	IMPG1
chr6	76713632	T	606.546	IMPG1
chr6	76713633	G	605.952	IMPG1
chr6	76713634	T	605.968	IMPG1
chr6	76713635	C	603.981	IMPG1
chr6	76713636	A	606.505	IMPG1
chr6	76713637	G	600.884	IMPG1
chr6	76713638	G	604.435	IMPG1
chr6	76713639	A	606.605	IMPG1
chr6	76713640	C	600.129	IMPG1
chr6	76713641	C	602.675	IMPG1
chr6	76713642	A	603.782	IMPG1
chr6	76713643	A	590.718	IMPG1
chr6	76713644	A	594.425	IMPG1
chr6	76713645	G	601.984	IMPG1
chr6	76713646	G	603.863	IMPG1
chr6	76713647	C	603.683	IMPG1
chr6	76713648	T	604.753	IMPG1
chr6	76713649	G	604.831	IMPG1
chr6	76713650	G	603.452	IMPG1
chr6	76713651	C	602.718	IMPG1
chr6	76713652	A	605.228	IMPG1
chr6	76713653	G	605.833	IMPG1
chr6	76713654	T	608.094	IMPG1
chr6	76713655	G	605.151	IMPG1
chr6	76713656	A	604.519	IMPG1
chr6	76713657	T	608.212	IMPG1
chr6	76713658	C	598.949	IMPG1
chr6	76713659	C	602.812	IMPG1
chr6	76713660	A	606.866	IMPG1
chr6	76713661	G	599.97	IMPG1
chr6	76713662	C	601.043	IMPG1
chr6	76713663	A	604.18	IMPG1
chr6	76713664	A	599.782	IMPG1
chr6	76713665	T	607.355	IMPG1
chr6	76713666	T	602.898	IMPG1
chr6	76713667	T	608.142	IMPG1
chr6	76713668	C	577.785	IMPG1
chr6	76713669	T	608.019	IMPG1
chr6	76713670	A	593.836	IMPG1
chr6	76713671	T	601.167	IMPG1
chr6	76713672	G	600.72	IMPG1
chr6	76713673	G	592.395	IMPG1
chr6	76713674	G	598.169	IMPG1
chr6	76713675	T	608.957	IMPG1
chr6	76713676	A	603.941	IMPG1
chr6	76713677	A	605.384	IMPG1
chr6	76713678	A	600.272	IMPG1
chr6	76713679	A	388.097	IMPG1
chr6	76713680	A	387.048	IMPG1
chr6	76713681	A	391.245	IMPG1
chr6	76713682	T	391.742	IMPG1
chr6	76713683	C	390.03	IMPG1
chr6	76713684	A	391.887	IMPG1
chr6	76713685	C	388.422	IMPG1
chr6	76713686	A	389.242	IMPG1
chr6	76713687	A	388.315	IMPG1
chr6	76714984	C	290.035	IMPG1
chr6	76714985	T	290.849	IMPG1
chr6	76714986	A	292.417	IMPG1
chr6	76714987	A	292.269	IMPG1
chr6	76714988	G	288.078	IMPG1
chr6	76714989	C	289.927	IMPG1
chr6	76714990	A	291.691	IMPG1
chr6	76714991	A	285.997	IMPG1
chr6	76714992	T	289.218	IMPG1
chr6	76714993	C	290.315	IMPG1
chr6	76714994	A	291.788	IMPG1
chr6	76714995	T	288.032	IMPG1
chr6	76714996	T	289.398	IMPG1
chr6	76714997	A	292.495	IMPG1
chr6	76714998	A	288.938	IMPG1
chr6	76714999	C	291.18	IMPG1
chr6	76715000	T	291.989	IMPG1
chr6	76715001	G	290.054	IMPG1
chr6	76715002	A	292.468	IMPG1
chr6	76715003	C	290.962	IMPG1
chr6	76715004	C	289.121	IMPG1
chr6	76715005	A	291.167	IMPG1
chr6	76715006	T	290.675	IMPG1
chr6	76715007	C	291.871	IMPG1
chr6	76715008	A	291.28	IMPG1
chr6	76715009	G	273.565	IMPG1
chr6	76715010	T	273.185	IMPG1
chr6	76715011	G	273.433	IMPG1
chr6	76715012	A	274.973	IMPG1
chr6	76715013	A	270.761	IMPG1
chr6	76715014	C	273.382	IMPG1
chr6	76715015	T	274.156	IMPG1
chr6	76715016	G	271.817	IMPG1
chr6	76715017	A	274.411	IMPG1
chr6	76715018	A	270.788	IMPG1
chr6	76715019	T	270.793	IMPG1
chr6	76715020	T	273.22	IMPG1
chr6	76715021	G	273.073	IMPG1
chr6	76715022	T	274.653	IMPG1
chr6	76715023	C	274.462	IMPG1
chr6	76715024	C	272.728	IMPG1
chr6	76715025	C	273.411	IMPG1
chr6	76715026	C	273.831	IMPG1
chr6	76715027	A	273.785	IMPG1
chr6	76715028	C	274.468	IMPG1
chr6	76715029	A	272.317	IMPG1
chr6	76715030	T	272.54	IMPG1
chr6	76715031	C	273.274	IMPG1
chr6	76715032	C	272.605	IMPG1
chr6	76715033	A	272.403	IMPG1
chr6	76715034	A	265.056	IMPG1
chr6	76715035	A	269.099	IMPG1
chr6	76715036	G	271.43	IMPG1
chr6	76715037	A	268.78	IMPG1
chr6	76715038	T	261.027	IMPG1
chr6	76715039	T	271.96	IMPG1
chr6	76715040	G	273.237	IMPG1
chr6	76715041	T	272.392	IMPG1
chr6	76715042	T	272.565	IMPG1
chr6	76715043	C	273.379	IMPG1
chr6	76715044	T	424.704	IMPG1
chr6	76715045	T	438.277	IMPG1
chr6	76715046	C	435.944	IMPG1
chr6	76715047	C	433.325	IMPG1
chr6	76715048	T	435.288	IMPG1
chr6	76715049	C	434.715	IMPG1
chr6	76715050	T	429.992	IMPG1
chr6	76715051	A	425.949	IMPG1
chr6	76715052	G	434.5	IMPG1
chr6	76715053	T	439.637	IMPG1
chr6	76715054	G	440.546	IMPG1
chr6	76715055	C	437.761	IMPG1
chr6	76715056	T	436.594	IMPG1
chr6	76715057	T	436.984	IMPG1
chr6	76715058	T	441.097	IMPG1
chr6	76715059	G	443.667	IMPG1
chr6	76715060	C	443.524	IMPG1
chr6	76715061	T	445.237	IMPG1
chr6	76715062	G	444.661	IMPG1
chr6	76715063	A	442.438	IMPG1
chr6	76715064	T	444.648	IMPG1
chr6	76715065	C	445.051	IMPG1
chr6	76715066	A	444.575	IMPG1
chr6	76715067	G	442.833	IMPG1
chr6	76715068	C	441.815	IMPG1
chr6	76715069	C	439.446	IMPG1
chr6	76715070	T	434.793	IMPG1
chr6	76715071	T	432.935	IMPG1
chr6	76715072	T	438.013	IMPG1
chr6	76715073	T	443.565	IMPG1
chr6	76715074	G	445.527	IMPG1
chr6	76715075	A	487.024	IMPG1
chr6	76715076	G	491.774	IMPG1
chr6	76715077	G	491.298	IMPG1
chr6	76715078	T	493.113	IMPG1
chr6	76715079	C	490.858	IMPG1
chr6	76715080	T	491.228	IMPG1
chr6	76715081	G	494.414	IMPG1
chr6	76715082	T	485.333	IMPG1
chr6	76715083	A	491.672	IMPG1
chr6	76715084	G	492.659	IMPG1
chr6	76715085	C	491.995	IMPG1
chr6	76715086	T	492.261	IMPG1
chr6	76715087	G	494.882	IMPG1
chr6	76715088	T	485.333	IMPG1
chr6	76715089	G	494.852	IMPG1
chr6	76715090	A	492.825	IMPG1
chr6	76715091	G	494.134	IMPG1
chr6	76715092	A	491.18	IMPG1
chr6	76715093	T	482.976	IMPG1
chr6	76715094	A	499.207	IMPG1
chr6	76715095	G	507.263	IMPG1
chr6	76715096	A	506.468	IMPG1
chr6	76715097	T	496.153	IMPG1
chr6	76715098	T	499.118	IMPG1
chr6	76715099	T	511.366	IMPG1
chr6	76715100	C	509.301	IMPG1
chr6	76715101	T	509.495	IMPG1
chr6	76715102	G	510.196	IMPG1
chr6	76715103	G	509.156	IMPG1
chr6	76715104	T	488.478	IMPG1
chr6	76715105	T	511.446	IMPG1
chr6	76715106	G	510.565	IMPG1
chr6	76715107	C	506.352	IMPG1
chr6	76715108	T	504.995	IMPG1
chr6	76715109	T	507.645	IMPG1
chr6	76715110	G	510.409	IMPG1
chr6	76715111	T	511.003	IMPG1
chr6	76715112	C	509.298	IMPG1
chr6	76715113	C	507.094	IMPG1
chr6	76715114	T	510.435	IMPG1
chr6	76715115	C	509.844	IMPG1
chr6	76715116	C	509.013	IMPG1
chr6	76715117	T	507.887	IMPG1
chr6	76715118	C	509.599	IMPG1
chr6	76715119	C	557.272	IMPG1
chr6	76715120	A	536.935	IMPG1
chr6	76715121	T	544.285	IMPG1
chr6	76715122	G	555.57	IMPG1
chr6	76715123	G	557.065	IMPG1
chr6	76715124	T	498.395	IMPG1
chr6	76715125	T	560.204	IMPG1
chr6	76715126	C	562.97	IMPG1
chr6	76715127	C	562.887	IMPG1
chr6	76715128	A	562.395	IMPG1
chr6	76715129	T	562.282	IMPG1
chr6	76715130	G	563.892	IMPG1
chr6	76715131	A	563.946	IMPG1
chr6	76715132	T	561.852	IMPG1
chr6	76715133	A	563.898	IMPG1
chr6	76715134	G	557.933	IMPG1
chr6	76715135	A	562.949	IMPG1
chr6	76715136	C	564.739	IMPG1
chr6	76715137	T	522.871	IMPG1
chr6	76715138	T	563.581	IMPG1
chr6	76715139	C	563.844	IMPG1
chr6	76715140	C	559.478	IMPG1
chr6	76715141	T	562.191	IMPG1
chr6	76715142	C	563.36	IMPG1
chr6	76715143	A	551.261	IMPG1
chr6	76715144	C	644.96	IMPG1
chr6	76715145	T	637.97	IMPG1
chr6	76715146	T	590.863	IMPG1
chr6	76715147	T	603.452	IMPG1
chr6	76715148	C	604.019	IMPG1
chr6	76715149	A	601.53	IMPG1
chr6	76715150	A	599.699	IMPG1
chr6	76715151	T	599.772	IMPG1
chr6	76715152	T	591.513	IMPG1
chr6	76715153	T	595.414	IMPG1
chr6	76715154	T	601	IMPG1
chr6	76715155	G	600.242	IMPG1
chr6	76715156	T	625.548	IMPG1
chr6	76715157	T	625.691	IMPG1
chr6	76715158	G	623.196	IMPG1
chr6	76715159	G	624.392	IMPG1
chr6	76715160	A	627.266	IMPG1
chr6	76715161	A	620.487	IMPG1
chr6	76715162	T	628.223	IMPG1
chr6	76715163	C	625.718	IMPG1
chr6	76715164	A	625.325	IMPG1
chr6	76715165	A	623.382	IMPG1
chr6	76715166	A	615.011	IMPG1
chr6	76715167	A	623.575	IMPG1
chr6	76715168	G	620.008	IMPG1
chr6	76715169	A	620.613	IMPG1
chr6	76715170	C	621.099	IMPG1
chr6	76715171	A	621.024	IMPG1
chr6	76715172	G	597.212	IMPG1
chr6	76715173	G	596.632	IMPG1
chr6	76715174	A	598.796	IMPG1
chr6	76715175	G	597.699	IMPG1
chr6	76715176	G	597.683	IMPG1
chr6	76715177	T	600.129	IMPG1
chr6	76715178	C	598.618	IMPG1
chr6	76715179	A	596.366	IMPG1
chr6	76715180	C	597.489	IMPG1
chr6	76715181	T	594.944	IMPG1
chr6	76715182	T	597.223	IMPG1
chr6	76715183	G	597.591	IMPG1
chr6	76715184	C	596.753	IMPG1
chr6	76715185	A	595.858	IMPG1
chr6	76715186	G	597.535	IMPG1
chr6	76715187	G	590.46	IMPG1
chr6	76715188	G	591.083	IMPG1
chr6	76715189	C	579.379	IMPG1
chr6	76715190	T	578.677	IMPG1
chr6	76715191	T	577.417	IMPG1
chr6	76715192	T	577.226	IMPG1
chr6	76715193	T	569.194	IMPG1
chr6	76715194	T	439.333	IMPG1
chr6	76715195	G	438.223	IMPG1
chr6	76715196	C	434.409	IMPG1
chr6	76715197	T	424.586	IMPG1
chr6	76715198	T	438.457	IMPG1
chr6	76715199	C	435.172	IMPG1
chr6	76715200	T	440.608	IMPG1
chr6	76715201	G	437.664	IMPG1
chr6	76715202	C	436.675	IMPG1
chr6	76715203	A	431.538	IMPG1
chr6	76715204	C	437.438	IMPG1
chr6	76715205	T	439.414	IMPG1
chr6	76715206	G	439.159	IMPG1
chr6	76715207	T	438.737	IMPG1
chr6	76715208	G	439.36	IMPG1
chr6	76715209	T	439.5	IMPG1
chr6	76715210	C	432.909	IMPG1
chr6	76715211	T	433.734	IMPG1
chr6	76715212	C	431.567	IMPG1
chr6	76715213	T	434.126	IMPG1
chr6	76715214	T	434.519	IMPG1
chr6	76715215	A	432.46	IMPG1
chr6	76715216	A	429.935	IMPG1
chr6	76715217	A	429.427	IMPG1
chr6	76715218	G	430.245	IMPG1
chr6	76715219	A	428.5	IMPG1
chr6	76715220	T	432.715	IMPG1
chr6	76715221	G	431.567	IMPG1
chr6	76715222	G	430.207	IMPG1
chr6	76715223	C	428.927	IMPG1
chr6	76715224	C	428.062	IMPG1
chr6	76715225	G	433.382	IMPG1
chr6	76715226	T	430.29	IMPG1
chr6	76715227	A	430.78	IMPG1
chr6	76715228	A	430.285	IMPG1
chr6	76715229	G	433.075	IMPG1
chr6	76715230	T	426	IMPG1
chr6	76715231	T	434.637	IMPG1
chr6	76715232	G	432.449	IMPG1
chr6	76715233	C	431.941	IMPG1
chr6	76715234	A	432.785	IMPG1
chr6	76715235	T	434.667	IMPG1
chr6	76715236	C	433.059	IMPG1
chr6	76715237	T	435.073	IMPG1
chr6	76715238	C	430.626	IMPG1
chr6	76715239	T	435.379	IMPG1
chr6	76715240	G	434.823	IMPG1
chr6	76715241	T	434.559	IMPG1
chr6	76715242	G	433.191	IMPG1
chr6	76715243	G	433.392	IMPG1
chr6	76715244	A	434.68	IMPG1
chr6	76715245	G	433.753	IMPG1
chr6	76715246	C	429.82	IMPG1
chr6	76715247	T	433.011	IMPG1
chr6	76715248	T	433.661	IMPG1
chr6	76715249	G	434.661	IMPG1
chr6	76715250	A	432.202	IMPG1
chr6	76715251	G	433.013	IMPG1
chr6	76715252	C	431.387	IMPG1
chr6	76715253	T	434.449	IMPG1
chr6	76715254	G	433.581	IMPG1
chr6	76715255	T	434.653	IMPG1
chr6	76715256	A	408.011	IMPG1
chr6	76715257	G	408.414	IMPG1
chr6	76715258	A	407.64	IMPG1
chr6	76715259	T	404.263	IMPG1
chr6	76715260	A	406.255	IMPG1
chr6	76715261	G	407.097	IMPG1
chr6	76715262	C	406.952	IMPG1
chr6	76715263	A	408.309	IMPG1
chr6	76715264	G	409.059	IMPG1
chr6	76715265	A	408.185	IMPG1
chr6	76715266	G	406.137	IMPG1
chr6	76715267	G	408.478	IMPG1
chr6	76715268	A	407.914	IMPG1
chr6	76715269	C	199.629	IMPG1
chr6	76715270	A	200.121	IMPG1
chr6	76715271	C	199.25	IMPG1
chr6	76717177	A	490.126	IMPG1
chr6	76717178	A	485.39	IMPG1
chr6	76717179	A	480.245	IMPG1
chr6	76717180	C	487.048	IMPG1
chr6	76717181	T	485.691	IMPG1
chr6	76717182	T	487.433	IMPG1
chr6	76717183	A	490.013	IMPG1
chr6	76717184	A	487.546	IMPG1
chr6	76717185	A	485.874	IMPG1
chr6	76717186	G	479.043	IMPG1
chr6	76717187	T	486.454	IMPG1
chr6	76717188	C	486.828	IMPG1
chr6	76717189	C	482.833	IMPG1
chr6	76717190	A	490.336	IMPG1
chr6	76717191	A	488.78	IMPG1
chr6	76717192	A	485.384	IMPG1
chr6	76717193	T	485.116	IMPG1
chr6	76717194	T	485.465	IMPG1
chr6	76717195	A	490.148	IMPG1
chr6	76717196	C	484.626	IMPG1
chr6	76717197	C	482.022	IMPG1
chr6	76717198	C	484.495	IMPG1
chr6	76717199	A	489.984	IMPG1
chr6	76717200	T	484.03	IMPG1
chr6	76717201	C	486.903	IMPG1
chr6	76717202	T	486.237	IMPG1
chr6	76717203	T	483.325	IMPG1
chr6	76717204	T	486.462	IMPG1
chr6	76717205	T	486.887	IMPG1
chr6	76717206	T	487.164	IMPG1
chr6	76717207	C	482.28	IMPG1
chr6	76717208	T	488.817	IMPG1
chr6	76717209	T	485.715	IMPG1
chr6	76717210	T	485.384	IMPG1
chr6	76717211	C	477.855	IMPG1
chr6	76717212	T	482.156	IMPG1
chr6	76717213	T	477.435	IMPG1
chr6	76717214	T	485.973	IMPG1
chr6	76717215	G	479.449	IMPG1
chr6	76717216	G	475.371	IMPG1
chr6	76717217	T	487.272	IMPG1
chr6	76717218	C	476.099	IMPG1
chr6	76717219	T	487.981	IMPG1
chr6	76717220	T	484.231	IMPG1
chr6	76717221	C	485.728	IMPG1
chr6	76717222	A	486.005	IMPG1
chr6	76717223	T	486.989	IMPG1
chr6	76717224	T	485.616	IMPG1
chr6	76717225	T	485.433	IMPG1
chr6	76717226	C	485.616	IMPG1
chr6	76717227	A	472.86	IMPG1
chr6	76717228	T	469.57	IMPG1
chr6	76717229	C	472.659	IMPG1
chr6	76717230	A	468.847	IMPG1
chr6	76717231	T	477.124	IMPG1
chr6	76717232	G	458.312	IMPG1
chr6	76717233	C	470.204	IMPG1
chr6	76717234	A	482.849	IMPG1
chr6	76717235	C	466.852	IMPG1
chr6	76717236	A	478.185	IMPG1
chr6	76717237	A	474.011	IMPG1
chr6	76720863	A	750.035	IMPG1
chr6	76720864	G	745.465	IMPG1
chr6	76720865	T	740.868	IMPG1
chr6	76720866	T	747.876	IMPG1
chr6	76720867	T	753.723	IMPG1
chr6	76720868	G	747.196	IMPG1
chr6	76720869	A	739.454	IMPG1
chr6	76720870	T	734.073	IMPG1
chr6	76720871	T	745.976	IMPG1
chr6	76720872	C	742.11	IMPG1
chr6	76720873	T	752.433	IMPG1
chr6	76720874	C	749.632	IMPG1
chr6	76720875	T	754.632	IMPG1
chr6	76720876	T	752.035	IMPG1
chr6	76720877	A	753.401	IMPG1
chr6	76720878	C	744.855	IMPG1
chr6	76720879	T	754.401	IMPG1
chr6	76720880	T	751.043	IMPG1
chr6	76720881	A	759.782	IMPG1
chr6	76720882	C	746.492	IMPG1
chr6	76720883	C	746.468	IMPG1
chr6	76720884	T	758.008	IMPG1
chr6	76720885	A	759.309	IMPG1
chr6	76720886	A	756.815	IMPG1
chr6	76720887	A	750.849	IMPG1
chr6	76720888	T	757.731	IMPG1
chr6	76720889	C	749.336	IMPG1
chr6	76720890	C	746.634	IMPG1
chr6	76720891	T	759.696	IMPG1
chr6	76720892	A	756.298	IMPG1
chr6	76720893	A	755.823	IMPG1
chr6	76720894	C	755.901	IMPG1
chr6	76720895	A	756.196	IMPG1
chr6	76720896	C	756.083	IMPG1
chr6	76720897	A	746.075	IMPG1
chr6	76720898	T	754.468	IMPG1
chr6	76720899	G	741.148	IMPG1
chr6	76720900	G	741.632	IMPG1
chr6	76720901	A	758.825	IMPG1
chr6	76720902	T	754.935	IMPG1
chr6	76720903	T	749.804	IMPG1
chr6	76720904	T	752.605	IMPG1
chr6	76720905	T	753.57	IMPG1
chr6	76720906	T	748.425	IMPG1
chr6	76720907	T	755.379	IMPG1
chr6	76720908	T	735.538	IMPG1
chr6	76720909	G	750.71	IMPG1
chr6	76720910	A	743.683	IMPG1
chr6	76720911	A	728.078	IMPG1
chr6	76720912	T	750.933	IMPG1
chr6	76720913	C	734.105	IMPG1
chr6	76720914	C	745.675	IMPG1
chr6	76720915	T	755.449	IMPG1
chr6	76720916	G	737.121	IMPG1
chr6	76720917	G	748.409	IMPG1
chr6	76720918	A	748.551	IMPG1
chr6	76720919	A	752.043	IMPG1
chr6	76720920	G	743.328	IMPG1
chr6	76720921	T	749.126	IMPG1
chr6	76720922	T	750.621	IMPG1
chr6	76720923	T	717.177	IMPG1
chr6	76720924	C	728.583	IMPG1
chr6	76720925	T	745.653	IMPG1
chr6	76720926	T	755.043	IMPG1
chr6	76720927	A	752.177	IMPG1
chr6	76720928	A	738.013	IMPG1
chr6	76720929	A	736.032	IMPG1
chr6	76720930	T	749.105	IMPG1
chr6	76720931	A	740.465	IMPG1
chr6	76720932	T	748.468	IMPG1
chr6	76720933	C	744.632	IMPG1
chr6	76720934	T	747.161	IMPG1
chr6	76720935	T	744.731	IMPG1
chr6	76720936	T	733.411	IMPG1
chr6	76720937	T	757.538	IMPG1
chr6	76720938	G	753.492	IMPG1
chr6	76720939	C	750.823	IMPG1
chr6	76720940	A	745.019	IMPG1
chr6	76720941	T	746.261	IMPG1
chr6	76720942	C	748.473	IMPG1
chr6	76720943	T	754.145	IMPG1
chr6	76720944	G	750.597	IMPG1
chr6	76720945	C	749.581	IMPG1
chr6	76720946	A	757.806	IMPG1
chr6	76720947	G	753.25	IMPG1
chr6	76720948	A	752.003	IMPG1
chr6	76720949	G	751.903	IMPG1
chr6	76720950	A	757.129	IMPG1
chr6	76720951	G	747.062	IMPG1
chr6	76720952	A	756.032	IMPG1
chr6	76720953	A	749.503	IMPG1
chr6	76720954	A	756.605	IMPG1
chr6	76720955	G	745.489	IMPG1
chr6	76720956	A	756.578	IMPG1
chr6	76720957	A	750.634	IMPG1
chr6	76720958	A	753.387	IMPG1
chr6	76720959	T	756.457	IMPG1
chr6	76720960	T	758.081	IMPG1
chr6	76720961	T	761.452	IMPG1
chr6	76728415	T	283.481	IMPG1
chr6	76728416	A	284.54	IMPG1
chr6	76728417	T	285.298	IMPG1
chr6	76728418	G	283.403	IMPG1
chr6	76728419	G	280.315	IMPG1
chr6	76728420	G	282.901	IMPG1
chr6	76728421	C	285.753	IMPG1
chr6	76728422	C	285.685	IMPG1
chr6	76728423	G	284.39	IMPG1
chr6	76728424	G	284.118	IMPG1
chr6	76728425	G	284.616	IMPG1
chr6	76728426	T	284.93	IMPG1
chr6	76728427	C	287.011	IMPG1
chr6	76728428	T	287.57	IMPG1
chr6	76728429	A	287.876	IMPG1
chr6	76728430	C	288.161	IMPG1
chr6	76728431	T	288.099	IMPG1
chr6	76728432	C	288.527	IMPG1
chr6	76728433	A	341.995	IMPG1
chr6	76728434	C	342.272	IMPG1
chr6	76728435	C	341.333	IMPG1
chr6	76728436	T	341.371	IMPG1
chr6	76728437	G	340.503	IMPG1
chr6	76728438	A	342.301	IMPG1
chr6	76728439	A	336.688	IMPG1
chr6	76728440	G	342.03	IMPG1
chr6	76728441	T	343.887	IMPG1
chr6	76728442	T	358.758	IMPG1
chr6	76728443	G	368.589	IMPG1
chr6	76728444	G	367.874	IMPG1
chr6	76728445	G	369.887	IMPG1
chr6	76728446	A	370.669	IMPG1
chr6	76728447	C	370.581	IMPG1
chr6	76728448	T	370.333	IMPG1
chr6	76728449	T	366.79	IMPG1
chr6	76728450	T	371.218	IMPG1
chr6	76728451	C	370.86	IMPG1
chr6	76728452	C	369.599	IMPG1
chr6	76728453	T	368.796	IMPG1
chr6	76728454	G	369.18	IMPG1
chr6	76728455	C	368.457	IMPG1
chr6	76728456	T	361.661	IMPG1
chr6	76728457	A	366.384	IMPG1
chr6	76728458	G	368.914	IMPG1
chr6	76728459	C	368.774	IMPG1
chr6	76728460	T	361.177	IMPG1
chr6	76728461	C	620.046	IMPG1
chr6	76728462	C	619.07	IMPG1
chr6	76728463	T	615.304	IMPG1
chr6	76728464	G	621.667	IMPG1
chr6	76728465	G	621.349	IMPG1
chr6	76728466	T	619.589	IMPG1
chr6	76728467	A	616.156	IMPG1
chr6	76728468	A	635.79	IMPG1
chr6	76728469	T	648.89	IMPG1
chr6	76728470	A	653.266	IMPG1
chr6	76728471	T	654.949	IMPG1
chr6	76728472	G	654.145	IMPG1
chr6	76728473	G	651.505	IMPG1
chr6	76728474	G	653.454	IMPG1
chr6	76728475	G	654.887	IMPG1
chr6	76728476	A	655.61	IMPG1
chr6	76728477	C	646.14	IMPG1
chr6	76728478	T	654.68	IMPG1
chr6	76728479	G	654.747	IMPG1
chr6	76728480	G	652.672	IMPG1
chr6	76728481	G	654.637	IMPG1
chr6	76728482	A	646.71	IMPG1
chr6	76728483	G	653.083	IMPG1
chr6	76728484	T	655.185	IMPG1
chr6	76728485	C	648.987	IMPG1
chr6	76728486	A	654.46	IMPG1
chr6	76728487	G	653.484	IMPG1
chr6	76728488	C	651.013	IMPG1
chr6	76728489	G	731.874	IMPG1
chr6	76728490	A	728.726	IMPG1
chr6	76728491	G	729.726	IMPG1
chr6	76728492	C	726.753	IMPG1
chr6	76728493	T	730.581	IMPG1
chr6	76728494	C	720.93	IMPG1
chr6	76728495	T	723.621	IMPG1
chr6	76728496	G	731.425	IMPG1
chr6	76728497	C	725.543	IMPG1
chr6	76728498	C	725.175	IMPG1
chr6	76728499	T	729.503	IMPG1
chr6	76728500	T	730.618	IMPG1
chr6	76728501	G	712.527	IMPG1
chr6	76728502	A	723.419	IMPG1
chr6	76728503	A	732.659	IMPG1
chr6	76728504	C	706.134	IMPG1
chr6	76728505	T	732.159	IMPG1
chr6	76728506	T	734.142	IMPG1
chr6	76728507	C	707.884	IMPG1
chr6	76728508	T	731.696	IMPG1
chr6	76728509	G	725.105	IMPG1
chr6	76728510	G	726.223	IMPG1
chr6	76728511	T	733.328	IMPG1
chr6	76728512	T	733.618	IMPG1
chr6	76728513	T	735.559	IMPG1
chr6	76728514	A	730.285	IMPG1
chr6	76728515	C	714.777	IMPG1
chr6	76728516	C	726.016	IMPG1
chr6	76728517	A	733.099	IMPG1
chr6	76728518	G	722.852	IMPG1
chr6	76728519	A	721.965	IMPG1
chr6	76728520	G	722.18	IMPG1
chr6	76728521	A	722.763	IMPG1
chr6	76728522	G	724.892	IMPG1
chr6	76728523	A	721.613	IMPG1
chr6	76728524	C	725.349	IMPG1
chr6	76728525	G	728.134	IMPG1
chr6	76728526	C	718.016	IMPG1
chr6	76728527	T	730.753	IMPG1
chr6	76728528	G	723.562	IMPG1
chr6	76728529	A	717.559	IMPG1
chr6	76728530	G	723.887	IMPG1
chr6	76728531	C	725.175	IMPG1
chr6	76728532	T	735.344	IMPG1
chr6	76728533	C	723.847	IMPG1
chr6	76728534	C	729.556	IMPG1
chr6	76728535	A	735.476	IMPG1
chr6	76728536	C	724.895	IMPG1
chr6	76728537	C	730.64	IMPG1
chr6	76728538	C	728.941	IMPG1
chr6	76728539	T	724.72	IMPG1
chr6	76728540	C	660.266	IMPG1
chr6	76728541	T	684.683	IMPG1
chr6	76728542	G	675.562	IMPG1
chr6	76728543	C	672.828	IMPG1
chr6	76728544	T	688.04	IMPG1
chr6	76728545	C	666.118	IMPG1
chr6	76728546	C	674.71	IMPG1
chr6	76728547	T	678.86	IMPG1
chr6	76728548	C	665.43	IMPG1
chr6	76728549	C	671.28	IMPG1
chr6	76728550	A	690.473	IMPG1
chr6	76728551	A	686.478	IMPG1
chr6	76728552	C	662.231	IMPG1
chr6	76728553	A	672.919	IMPG1
chr6	76728554	C	670.798	IMPG1
chr6	76728555	A	661.21	IMPG1
chr6	76728556	G	651.363	IMPG1
chr6	76728557	C	665.32	IMPG1
chr6	76728558	G	643.812	IMPG1
chr6	76728559	A	639.524	IMPG1
chr6	76728560	A	615.296	IMPG1
chr6	76728561	T	644.823	IMPG1
chr6	76728562	T	651.18	IMPG1
chr6	76728563	C	600.22	IMPG1
chr6	76728564	T	505.339	IMPG1
chr6	76728565	G	481.96	IMPG1
chr6	76728566	T	507.392	IMPG1
chr6	76728567	T	509.871	IMPG1
chr6	76728568	T	514.038	IMPG1
chr6	76728569	C	463.968	IMPG1
chr6	76728570	T	503.156	IMPG1
chr6	76728571	C	470.051	IMPG1
chr6	76728572	T	510.659	IMPG1
chr6	76728573	T	500.726	IMPG1
chr6	76728574	T	501.747	IMPG1
chr6	76728575	C	431.497	IMPG1
chr6	76728576	C	469.097	IMPG1
chr6	76728577	T	465.328	IMPG1
chr6	76728578	G	429.696	IMPG1
chr6	76728579	A	450.419	IMPG1
chr6	76728580	G	385.798	IMPG1
chr6	76728581	T	493.798	IMPG1
chr6	76728582	T	487.452	IMPG1
chr6	76728583	T	485.113	IMPG1
chr6	76728584	A	291.895	IMPG1
chr6	76728585	A	297.446	IMPG1
chr6	76728586	A	297.032	IMPG1
chr6	76728587	A	297.484	IMPG1
chr6	76728588	A	297.952	IMPG1
chr6	76728589	A	298.349	IMPG1
chr6	76728590	A	239.804	IMPG1
chr6	76728591	A	239.54	IMPG1
chr6	76728592	A	239.409	IMPG1
chr6	76728593	A	239.47	IMPG1
chr6	76728594	A	241.559	IMPG1
chr6	76728595	A	243.5	IMPG1
chr6	76731813	C	296.075	IMPG1
chr6	76731814	A	301.785	IMPG1
chr6	76731815	A	296.976	IMPG1
chr6	76731816	C	298.116	IMPG1
chr6	76731817	T	304.906	IMPG1
chr6	76731818	C	585.535	IMPG1
chr6	76731819	T	592.825	IMPG1
chr6	76731820	A	597.39	IMPG1
chr6	76731821	G	592.075	IMPG1
chr6	76731822	G	603.325	IMPG1
chr6	76731823	A	612.728	IMPG1
chr6	76731824	A	595.973	IMPG1
chr6	76731825	C	601.089	IMPG1
chr6	76731826	T	611.258	IMPG1
chr6	76731827	T	601.444	IMPG1
chr6	76731828	C	606.237	IMPG1
chr6	76731829	T	612.105	IMPG1
chr6	76731830	T	615.156	IMPG1
chr6	76731831	A	605.82	IMPG1
chr6	76731832	C	601.989	IMPG1
chr6	76731833	T	603.411	IMPG1
chr6	76731834	G	611.462	IMPG1
chr6	76731835	T	601.406	IMPG1
chr6	76731836	T	610.07	IMPG1
chr6	76731837	G	611.965	IMPG1
chr6	76731838	T	612.503	IMPG1
chr6	76731839	A	609.632	IMPG1
chr6	76731840	G	610.863	IMPG1
chr6	76731841	G	608.96	IMPG1
chr6	76731842	C	607.247	IMPG1
chr6	76731843	A	602.589	IMPG1
chr6	76731844	T	606.059	IMPG1
chr6	76731845	C	604.059	IMPG1
chr6	76731846	T	625.29	IMPG1
chr6	76731847	T	628.758	IMPG1
chr6	76731848	G	646.296	IMPG1
chr6	76731849	G	648.828	IMPG1
chr6	76731850	T	647.005	IMPG1
chr6	76731851	G	650.522	IMPG1
chr6	76731852	T	652.613	IMPG1
chr6	76731853	C	640.382	IMPG1
chr6	76731854	G	647.352	IMPG1
chr6	76731855	T	625.124	IMPG1
chr6	76731856	T	635.046	IMPG1
chr6	76731857	G	647.833	IMPG1
chr6	76731858	A	639.142	IMPG1
chr6	76731859	G	647.941	IMPG1
chr6	76731860	T	635.75	IMPG1
chr6	76731861	G	645.702	IMPG1
chr6	76731862	T	643.352	IMPG1
chr6	76731863	A	628.968	IMPG1
chr6	76731864	T	637.965	IMPG1
chr6	76731865	T	647.556	IMPG1
chr6	76731866	A	646.185	IMPG1
chr6	76731867	T	651.817	IMPG1
chr6	76731868	C	639.64	IMPG1
chr6	76731869	G	643.892	IMPG1
chr6	76731870	A	649.855	IMPG1
chr6	76731871	G	641.742	IMPG1
chr6	76731872	A	646.476	IMPG1
chr6	76731873	A	618.86	IMPG1
chr6	76731874	T	635.747	IMPG1
chr6	76731875	T	641.543	IMPG1
chr6	76731876	T	650.25	IMPG1
chr6	76731877	C	640.5	IMPG1
chr6	76731878	A	640.548	IMPG1
chr6	76731879	T	635.632	IMPG1
chr6	76731880	T	645.336	IMPG1
chr6	76731881	G	647.788	IMPG1
chr6	76731882	A	641.145	IMPG1
chr6	76731883	G	646.288	IMPG1
chr6	76731884	G	648.785	IMPG1
chr6	76731885	A	644.151	IMPG1
chr6	76731886	G	648.707	IMPG1
chr6	76731887	G	646.427	IMPG1
chr6	76731888	G	649.151	IMPG1
chr6	76731889	T	648.349	IMPG1
chr6	76731890	G	649.79	IMPG1
chr6	76731891	T	653.573	IMPG1
chr6	76731892	C	646.005	IMPG1
chr6	76731893	A	648.188	IMPG1
chr6	76731894	T	651.941	IMPG1
chr6	76731895	C	646.917	IMPG1
chr6	76731896	A	647.328	IMPG1
chr6	76731897	G	649.116	IMPG1
chr6	76731898	G	649.685	IMPG1
chr6	76731899	A	646.634	IMPG1
chr6	76731900	G	651.28	IMPG1
chr6	76731901	T	643.987	IMPG1
chr6	76731902	G	645.89	IMPG1
chr6	76731903	A	640.358	IMPG1
chr6	76731904	G	645.473	IMPG1
chr6	76731905	A	640.003	IMPG1
chr6	76731906	G	642.199	IMPG1
chr6	76731907	G	638.968	IMPG1
chr6	76731908	G	643.376	IMPG1
chr6	76731909	A	644.368	IMPG1
chr6	76731910	A	612.422	IMPG1
chr6	76731911	A	634.567	IMPG1
chr6	76731912	G	634.597	IMPG1
chr6	76731913	G	430.387	IMPG1
chr6	76731914	C	436.621	IMPG1
chr6	76731915	C	432	IMPG1
chr6	76731916	C	437.804	IMPG1
chr6	76731917	A	435.151	IMPG1
chr6	76731918	A	433.503	IMPG1
chr6	76731919	G	435.452	IMPG1
chr6	76731920	T	435.073	IMPG1
chr6	76731921	G	438.36	IMPG1
chr6	76731922	A	438.255	IMPG1
chr6	76731923	G	435.269	IMPG1
chr6	76731924	A	437.866	IMPG1
chr6	76731925	C	436.344	IMPG1
chr6	76731926	G	433.989	IMPG1
chr6	76731927	T	429.946	IMPG1
chr6	76731928	T	435.148	IMPG1
chr6	76731929	G	423.231	IMPG1
chr6	76731930	G	418.672	IMPG1
chr6	76731931	C	419.078	IMPG1
chr6	76731932	A	427.035	IMPG1
chr6	76731933	A	425.591	IMPG1
chr6	76731934	C	419.309	IMPG1
chr6	76731935	A	426.194	IMPG1
chr6	76731936	T	424.839	IMPG1
chr6	76731937	C	405.863	IMPG1
chr6	76731938	T	425.121	IMPG1
chr6	76731939	G	422.93	IMPG1
chr6	76731940	T	419.952	IMPG1
chr6	76731941	G	421.374	IMPG1
chr6	76731942	A	425.594	IMPG1
chr6	76731943	A	424.642	IMPG1
chr6	76731944	A	423.651	IMPG1
chr6	76731945	A	425.836	IMPG1
chr6	76731946	T	421.96	IMPG1
chr6	76731947	T	421.379	IMPG1
chr6	76731948	T	422.022	IMPG1
chr6	76731949	T	427.341	IMPG1
chr6	76731950	A	426.108	IMPG1
chr6	76731951	A	424.269	IMPG1
chr6	76731952	A	423.105	IMPG1
chr6	76731953	A	420.151	IMPG1
chr6	76731954	A	420.626	IMPG1
chr6	76731955	T	405.707	IMPG1
chr6	76731956	T	416.274	IMPG1
chr6	76734596	a	204.481	IMPG1
chr6	76734597	c	209.468	IMPG1
chr6	76734598	t	209.925	IMPG1
chr6	76734599	c	203.414	IMPG1
chr6	76734600	t	210.309	IMPG1
chr6	76734601	a	200.718	IMPG1
chr6	76734602	a	207.212	IMPG1
chr6	76734603	g	195.038	IMPG1
chr6	76734604	t	212.129	IMPG1
chr6	76734605	a	213.11	IMPG1
chr6	76734606	a	209.874	IMPG1
chr6	76734607	a	207.207	IMPG1
chr6	76734608	t	209.535	IMPG1
chr6	76734609	a	200.478	IMPG1
chr6	76734610	t	209.003	IMPG1
chr6	76734611	g	203.836	IMPG1
chr6	76734612	g	208.269	IMPG1
chr6	76734613	t	212.29	IMPG1
chr6	76734614	c	201.516	IMPG1
chr6	76734615	t	206.594	IMPG1
chr6	76734616	c	206.414	IMPG1
chr6	76734617	a	207.527	IMPG1
chr6	76734618	g	200.978	IMPG1
chr6	76734619	t	209.011	IMPG1
chr6	76734620	a	207.513	IMPG1
chr6	76734621	a	205.285	IMPG1
chr6	76734622	t	209.019	IMPG1
chr6	76734623	a	203.317	IMPG1
chr6	76734624	t	207.651	IMPG1
chr6	76734625	g	207.505	IMPG1
chr6	76734626	t	209.492	IMPG1
chr6	76734627	g	205.688	IMPG1
chr6	76734628	t	209.269	IMPG1
chr6	76734629	a	206.766	IMPG1
chr6	76734630	t	206.852	IMPG1
chr6	76734631	a	207.116	IMPG1
chr6	76734632	t	208.366	IMPG1
chr6	76734633	a	205.608	IMPG1
chr6	76734634	a	203.731	IMPG1
chr6	76734635	t	205.645	IMPG1
chr6	76734636	a	206.548	IMPG1
chr6	76734637	g	203.927	IMPG1
chr6	76734638	a	202.715	IMPG1
chr6	76734639	a	203.605	IMPG1
chr6	76734640	g	199.72	IMPG1
chr6	76734641	a	202.516	IMPG1
chr6	76734642	a	190.782	IMPG1
chr6	76734643	a	199.82	IMPG1
chr6	76734644	g	198.68	IMPG1
chr6	76734645	a	189.831	IMPG1
chr6	76734646	a	183.685	IMPG1
chr6	76734647	g	164.941	IMPG1
chr6	76734648	g	164.43	IMPG1
chr6	76734649	c	206.11	IMPG1
chr6	76734650	a	196.277	IMPG1
chr6	76734651	g	197.677	IMPG1
chr6	76734652	a	204.406	IMPG1
chr6	76734653	a	197.059	IMPG1
chr6	76734654	a	189.121	IMPG1
chr6	76734655	a	181.223	IMPG1
chr6	76734656	t	187.091	IMPG1
chr6	76734657	a	190.796	IMPG1
chr6	76734658	g	192.605	IMPG1
chr6	76734659	g	197.352	IMPG1
chr6	76734660	c	207.341	IMPG1
chr6	76734661	a	205.742	IMPG1
chr6	76734662	g	201.973	IMPG1
chr6	76734663	t	207.04	IMPG1
chr6	76734664	a	205.274	IMPG1
chr6	76734665	a	200.167	IMPG1
chr6	76734666	a	193.245	IMPG1
chr6	76734667	t	203.392	IMPG1
chr6	76734668	g	206.503	IMPG1
chr6	76734669	t	206.922	IMPG1
chr6	76734670	t	208.761	IMPG1
chr6	76734671	c	207.056	IMPG1
chr6	76734672	a	208.008	IMPG1
chr6	76734673	t	208.984	IMPG1
chr6	76734674	g	209.285	IMPG1
chr6	76734675	a	207.18	IMPG1
chr6	76734676	t	204.296	IMPG1
chr6	76734677	g	208.989	IMPG1
chr6	76734678	g	208.833	IMPG1
chr6	76734679	t	208.833	IMPG1
chr6	76734680	t	210.091	IMPG1
chr6	76734681	g	209.664	IMPG1
chr6	76734682	t	210.441	IMPG1
chr6	76734683	t	207.005	IMPG1
chr6	76734684	t	210.93	IMPG1
chr6	76734685	c	206.296	IMPG1
chr6	76734686	c	207.989	IMPG1
chr6	76734687	a	209.656	IMPG1
chr6	76734688	a	207.685	IMPG1
chr6	76734689	a	204.231	IMPG1
chr6	76734690	c	208.519	IMPG1
chr6	76734691	t	210.575	IMPG1
chr6	76734692	g	208.766	IMPG1
chr6	76734693	t	211.551	IMPG1
chr6	76734694	a	208.406	IMPG1
chr6	76734695	a	208.664	IMPG1
chr6	76734696	g	208.344	IMPG1
chr6	76734697	a	242.476	IMPG1
chr6	76734698	t	243.46	IMPG1
chr6	76734699	a	239.965	IMPG1
chr6	76734700	t	243.492	IMPG1
chr6	76734701	t	244.801	IMPG1
chr6	76734702	g	52.7608	IMPG1
chr6	76734703	a	52.8683	IMPG1
chr6	76734704	a	52.2769	IMPG1
chr6	76734705	t	52.9919	IMPG1
chr6	76734706	g	52.4059	IMPG1
chr6	76734707	g	52.672	IMPG1
chr6	76734708	t	52.5672	IMPG1
chr6	76734709	t	53.1075	IMPG1
chr6	76734710	t	53.5699	IMPG1
chr6	76734711	g	52.4382	IMPG1
chr6	76734712	g	52.4274	IMPG1
chr6	76734713	t	52.9435	IMPG1
chr6	76734714	t	52.4758	IMPG1
chr6	76734715	t	53.6048	IMPG1
chr6	76734716	t	53.422	IMPG1
chr6	76734717	a	53.6263	IMPG1
chr6	76734718	c	52.1237	IMPG1
chr6	76734719	c	51.9355	IMPG1
chr6	76734720	t	53.1452	IMPG1
chr6	76734721	t	53.25	IMPG1
chr6	76734722	t	53.629	IMPG1
chr6	76734723	a	83.0134	IMPG1
chr6	76734724	t	82.578	IMPG1
chr6	76734725	t	82.6237	IMPG1
chr6	76734726	c	81.0941	IMPG1
chr6	76734727	t	82.8763	IMPG1
chr6	76734728	t	82.7823	IMPG1
chr6	76734729	t	82.9704	IMPG1
chr6	76734730	t	82.9435	IMPG1
chr6	76734731	c	80.7742	IMPG1
chr6	76734732	t	83.2554	IMPG1
chr6	76734733	g	82.0726	IMPG1
chr6	76734734	t	83.1882	IMPG1
chr6	76734735	a	83.164	IMPG1
chr6	76734736	t	82.9946	IMPG1
chr6	76734737	t	83.0134	IMPG1
chr6	76734738	t	82.9489	IMPG1
chr6	76734739	t	83.0565	IMPG1
chr6	76734740	c	81.6129	IMPG1
chr6	76734741	c	80.7876	IMPG1
chr6	76734742	a	82.7473	IMPG1
chr6	76734743	a	82.2849	IMPG1
chr6	76734744	g	81.2177	IMPG1
chr6	76734745	t	81.8333	IMPG1
chr6	76734746	t	82.2043	IMPG1
chr6	76734747	g	74.1559	IMPG1
chr6	76734748	t	74.9704	IMPG1
chr6	76734749	a	75.1102	IMPG1
chr6	76734750	t	75.2151	IMPG1
chr6	76734891	G	286.46	IMPG1
chr6	76734892	A	298.371	IMPG1
chr6	76734893	A	289.661	IMPG1
chr6	76734894	A	291.675	IMPG1
chr6	76734895	T	297.476	IMPG1
chr6	76734896	T	298.366	IMPG1
chr6	76734897	A	299.737	IMPG1
chr6	76734898	G	285.258	IMPG1
chr6	76734899	A	298.274	IMPG1
chr6	76734900	T	298.737	IMPG1
chr6	76734901	C	297.586	IMPG1
chr6	76734902	T	300.116	IMPG1
chr6	76734903	A	298.597	IMPG1
chr6	76734904	A	295.874	IMPG1
chr6	76734905	G	291.618	IMPG1
chr6	76734906	C	296.642	IMPG1
chr6	76734907	T	297.239	IMPG1
chr6	76734908	T	296.487	IMPG1
chr6	76734909	A	245.051	IMPG1
chr6	76734910	C	242.331	IMPG1
chr6	76734911	C	241.191	IMPG1
chr6	76734912	T	243.255	IMPG1
chr6	76734913	G	242.866	IMPG1
chr6	76734914	T	242.645	IMPG1
chr6	76734915	T	243.973	IMPG1
chr6	76734916	G	242.868	IMPG1
chr6	76734917	A	243.419	IMPG1
chr6	76734918	A	243.54	IMPG1
chr6	76734919	A	243.747	IMPG1
chr6	76734920	T	244.446	IMPG1
chr6	76734921	G	241.707	IMPG1
chr6	76734922	A	205.981	IMPG1
chr6	76734923	C	204.352	IMPG1
chr6	76734924	A	204.753	IMPG1
chr6	76734925	A	203.274	IMPG1
chr6	76734926	T	203.113	IMPG1
chr6	76734927	G	202.952	IMPG1
chr6	76734928	G	202.398	IMPG1
chr6	76734929	T	205.331	IMPG1
chr6	76734930	T	205.497	IMPG1
chr6	76734931	T	205.712	IMPG1
chr6	76734932	C	205.656	IMPG1
chr6	76734933	A	200.828	IMPG1
chr6	76734934	C	205.255	IMPG1
chr6	76734935	C	254.043	IMPG1
chr6	76734936	A	255.691	IMPG1
chr6	76734937	G	254.25	IMPG1
chr6	76734938	G	253.032	IMPG1
chr6	76734939	C	253.398	IMPG1
chr6	76734940	T	251.812	IMPG1
chr6	76734941	C	250.616	IMPG1
chr6	76734942	T	251.11	IMPG1
chr6	76734943	C	249.782	IMPG1
chr6	76734944	C	247.782	IMPG1
chr6	76734945	C	249.199	IMPG1
chr6	76734946	A	247.675	IMPG1
chr6	76734947	A	244.159	IMPG1
chr6	76734948	T	212.944	IMPG1
chr6	76734949	G	215.599	IMPG1
chr6	76734950	T	217.296	IMPG1
chr6	76734951	C	212.653	IMPG1
chr6	76734952	T	214.237	IMPG1
chr6	76734953	T	216.005	IMPG1
chr6	76734954	C	216.382	IMPG1
chr6	76734955	T	216.339	IMPG1
chr6	76734956	C	216.288	IMPG1
chr6	76734957	T	217.68	IMPG1
chr6	76734958	G	216.108	IMPG1
chr6	76734959	C	214.47	IMPG1
chr6	76734960	A	216.551	IMPG1
chr6	76734961	G	216.191	IMPG1
chr6	76734962	A	217.172	IMPG1
chr6	76734963	T	217.578	IMPG1
chr6	76734964	A	215.019	IMPG1
chr6	76734965	T	213.296	IMPG1
chr6	76734966	T	211.339	IMPG1
chr6	76734967	T	211.79	IMPG1
chr6	76734968	C	209.169	IMPG1
chr6	76734969	A	211.452	IMPG1
chr6	76734970	T	210.879	IMPG1
chr6	76734971	C	208.422	IMPG1
chr6	76734972	T	212.532	IMPG1
chr6	76734973	T	212.895	IMPG1
chr6	76734974	T	212.995	IMPG1
chr6	76734975	T	212.995	IMPG1
chr6	76734976	C	205.731	IMPG1
chr6	76734977	T	213.124	IMPG1
chr6	76734978	A	209.352	IMPG1
chr6	76734979	T	210.403	IMPG1
chr6	76734980	T	210.583	IMPG1
chr6	76734981	A	210.336	IMPG1
chr6	76734982	G	207.935	IMPG1
chr6	76734983	T	211.616	IMPG1
chr6	76734984	A	209.71	IMPG1
chr6	76734985	C	204.863	IMPG1
chr6	76734986	A	206.379	IMPG1
chr6	76734987	A	204.911	IMPG1
chr6	76734988	T	206.067	IMPG1
chr6	76734989	A	210.777	IMPG1
chr6	76734990	G	208.054	IMPG1
chr6	76734991	A	210.524	IMPG1
chr6	76734992	A	210.215	IMPG1
chr6	76734993	A	208.801	IMPG1
chr6	76734994	A	210.892	IMPG1
chr6	76734995	G	210.54	IMPG1
chr6	76744012	A	300.414	IMPG1
chr6	76744013	C	302.317	IMPG1
chr6	76744014	T	297.231	IMPG1
chr6	76744015	C	312.401	IMPG1
chr6	76744016	T	175.457	IMPG1
chr6	76744017	A	170.215	IMPG1
chr6	76744018	T	171.876	IMPG1
chr6	76744019	T	168.538	IMPG1
chr6	76744020	T	174.177	IMPG1
chr6	76744021	T	176.753	IMPG1
chr6	76744022	G	173.073	IMPG1
chr6	76744023	G	170.073	IMPG1
chr6	76744024	G	174.153	IMPG1
chr6	76744025	T	176.048	IMPG1
chr6	76744026	A	174.223	IMPG1
chr6	76744027	C	174.465	IMPG1
chr6	76744028	T	175.952	IMPG1
chr6	76744029	T	173.078	IMPG1
chr6	76744030	G	170.468	IMPG1
chr6	76744031	C	171.79	IMPG1
chr6	76744032	C	173.952	IMPG1
chr6	76744033	T	175.245	IMPG1
chr6	76744034	G	174.578	IMPG1
chr6	76744035	T	176.142	IMPG1
chr6	76744036	C	176.863	IMPG1
chr6	76744037	A	176.86	IMPG1
chr6	76744038	G	175.065	IMPG1
chr6	76744039	G	170.608	IMPG1
chr6	76744040	G	157.78	IMPG1
chr6	76744041	A	160.82	IMPG1
chr6	76744042	A	152.051	IMPG1
chr6	76744043	A	157.548	IMPG1
chr6	76744044	C	157.075	IMPG1
chr6	76744045	T	155.39	IMPG1
chr6	76744046	T	154.21	IMPG1
chr6	76744047	C	157.847	IMPG1
chr6	76744048	T	159.03	IMPG1
chr6	76744049	C	159.831	IMPG1
chr6	76744050	T	159.255	IMPG1
chr6	76744051	G	157.022	IMPG1
chr6	76744052	T	159.371	IMPG1
chr6	76744053	T	159.005	IMPG1
chr6	76744054	T	159.253	IMPG1
chr6	76744055	T	160.027	IMPG1
chr6	76744056	A	160.481	IMPG1
chr6	76744057	T	159.245	IMPG1
chr6	76744058	T	158.274	IMPG1
chr6	76744059	C	155.731	IMPG1
chr6	76744060	T	160.051	IMPG1
chr6	76744061	C	160.148	IMPG1
chr6	76744062	T	160.728	IMPG1
chr6	76744063	G	157.925	IMPG1
chr6	76744064	C	157.056	IMPG1
chr6	76744065	A	161.532	IMPG1
chr6	76744066	A	158.876	IMPG1
chr6	76744067	A	161.148	IMPG1
chr6	76744068	A	160.255	IMPG1
chr6	76744069	A	158.008	IMPG1
chr6	76744070	G	155.497	IMPG1
chr6	76744071	A	161.535	IMPG1
chr6	76744072	T	160.696	IMPG1
chr6	76744073	A	162.048	IMPG1
chr6	76744074	A	161.613	IMPG1
chr6	76744075	A	162.293	IMPG1
chr6	76744076	G	154.132	IMPG1
chr6	76744077	A	179.849	IMPG1
chr6	76744078	T	181.927	IMPG1
chr6	76744079	A	182.608	IMPG1
chr6	76744080	A	182.024	IMPG1
chr6	76744318	C	234.815	IMPG1
chr6	76744319	A	229.04	IMPG1
chr6	76744320	T	229.841	IMPG1
chr6	76744321	G	235.758	IMPG1
chr6	76744322	T	233.683	IMPG1
chr6	76744323	G	235.667	IMPG1
chr6	76744324	G	309.293	IMPG1
chr6	76744325	T	303.32	IMPG1
chr6	76744326	G	309.446	IMPG1
chr6	76744327	T	305.581	IMPG1
chr6	76744328	T	309.126	IMPG1
chr6	76744329	T	296.737	IMPG1
chr6	76744330	A	296.473	IMPG1
chr6	76744331	G	295.414	IMPG1
chr6	76744332	G	295.274	IMPG1
chr6	76744333	C	296.659	IMPG1
chr6	76744334	T	299.677	IMPG1
chr6	76744335	C	299.151	IMPG1
chr6	76744336	A	299.073	IMPG1
chr6	76744337	C	298.078	IMPG1
chr6	76744338	C	298.879	IMPG1
chr6	76744339	T	299.392	IMPG1
chr6	76744340	G	299.306	IMPG1
chr6	76744341	C	298.328	IMPG1
chr6	76744342	T	297.96	IMPG1
chr6	76744343	G	298.712	IMPG1
chr6	76744344	G	298.731	IMPG1
chr6	76744345	A	299.169	IMPG1
chr6	76744346	G	298.441	IMPG1
chr6	76744347	A	298.032	IMPG1
chr6	76744348	A	273.151	IMPG1
chr6	76744349	G	271.903	IMPG1
chr6	76744350	A	274.462	IMPG1
chr6	76744351	T	275.449	IMPG1
chr6	76744352	C	274.231	IMPG1
chr6	76744353	C	274.282	IMPG1
chr6	76744354	A	361.935	IMPG1
chr6	76744355	G	361.86	IMPG1
chr6	76744356	G	362.11	IMPG1
chr6	76744357	T	366.347	IMPG1
chr6	76744358	G	372.202	IMPG1
chr6	76744359	C	376.422	IMPG1
chr6	76744360	T	377.836	IMPG1
chr6	76744361	C	375.594	IMPG1
chr6	76744362	C	375.449	IMPG1
chr6	76744363	T	372.911	IMPG1
chr6	76744364	G	375.648	IMPG1
chr6	76744365	G	373.788	IMPG1
chr6	76744366	G	373.927	IMPG1
chr6	76744367	A	374.083	IMPG1
chr6	76744368	A	340.202	IMPG1
chr6	76744369	T	370.228	IMPG1
chr6	76744370	T	374.793	IMPG1
chr6	76744371	G	373.825	IMPG1
chr6	76744372	C	372.599	IMPG1
chr6	76744373	T	371.849	IMPG1
chr6	76744374	G	374.03	IMPG1
chr6	76744375	A	372.43	IMPG1
chr6	76744376	A	373.527	IMPG1
chr6	76744377	G	604.438	IMPG1
chr6	76744378	T	605.839	IMPG1
chr6	76744379	T	606.317	IMPG1
chr6	76744380	T	606.059	IMPG1
chr6	76744381	T	606.933	IMPG1
chr6	76744382	T	605.401	IMPG1
chr6	76744383	T	606.608	IMPG1
chr6	76744384	C	604.167	IMPG1
chr6	76744385	C	602.04	IMPG1
chr6	76744386	A	605.484	IMPG1
chr6	76744387	A	605.629	IMPG1
chr6	76744388	T	601.927	IMPG1
chr6	76744389	G	603.105	IMPG1
chr6	76744390	T	605.384	IMPG1
chr6	76744391	C	605.382	IMPG1
chr6	76744392	A	603.618	IMPG1
chr6	76744393	A	604.153	IMPG1
chr6	76744394	A	590.392	IMPG1
chr6	76744395	G	594.616	IMPG1
chr6	76744396	A	575.097	IMPG1
chr6	76744397	G	598.019	IMPG1
chr6	76744398	G	517.234	IMPG1
chr6	76744399	C	522.07	IMPG1
chr6	76744400	A	520.395	IMPG1
chr6	76744401	G	520.306	IMPG1
chr6	76744402	A	519.105	IMPG1
chr6	76744403	A	520.124	IMPG1
chr6	76744404	G	517.989	IMPG1
chr6	76744405	G	551.282	IMPG1
chr6	76744406	T	555.801	IMPG1
chr6	76744407	C	557.903	IMPG1
chr6	76744408	T	557.124	IMPG1
chr6	76744409	C	557.917	IMPG1
chr6	76744410	C	564.142	IMPG1
chr6	76744411	T	565.358	IMPG1
chr6	76744412	G	564.156	IMPG1
chr6	76744413	C	559.03	IMPG1
chr6	76744414	T	554.5	IMPG1
chr6	76744415	G	543.231	IMPG1
chr6	76744416	G	538.61	IMPG1
chr6	76744417	C	540.992	IMPG1
chr6	76744418	A	541.89	IMPG1
chr6	76744419	G	540.048	IMPG1
chr6	76744420	A	537.575	IMPG1
chr6	76744421	T	540.347	IMPG1
chr6	76744422	G	538.32	IMPG1
chr6	76744423	C	540.148	IMPG1
chr6	76744424	T	543.172	IMPG1
chr6	76744425	G	540.269	IMPG1
chr6	76744426	A	537.417	IMPG1
chr6	76744427	C	539.841	IMPG1
chr6	76744428	C	537.29	IMPG1
chr6	76744429	C	541.306	IMPG1
chr6	76744430	A	540.809	IMPG1
chr6	76744431	G	538.863	IMPG1
chr6	76744432	T	537.677	IMPG1
chr6	76744433	C	541.774	IMPG1
chr6	76744434	C	539.616	IMPG1
chr6	76744435	T	539.855	IMPG1
chr6	76744436	G	540.546	IMPG1
chr6	76744437	A	543.169	IMPG1
chr6	76744438	T	541.056	IMPG1
chr6	76744439	A	540.61	IMPG1
chr6	76744440	T	510.519	IMPG1
chr6	76744441	T	540.016	IMPG1
chr6	76744442	C	541.003	IMPG1
chr6	76744443	C	539.312	IMPG1
chr6	76744444	C	539.707	IMPG1
chr6	76744445	C	541.651	IMPG1
chr6	76744446	T	540.449	IMPG1
chr6	76744447	G	538.935	IMPG1
chr6	76744448	T	538.035	IMPG1
chr6	76744449	G	540.659	IMPG1
chr6	76744450	T	541.177	IMPG1
chr6	76744451	C	542.468	IMPG1
chr6	76744452	A	542.616	IMPG1
chr6	76744453	G	540.64	IMPG1
chr6	76744454	G	537.648	IMPG1
chr6	76744455	G	540.078	IMPG1
chr6	76744456	A	542.185	IMPG1
chr6	76744457	T	541.583	IMPG1
chr6	76744458	G	540.659	IMPG1
chr6	76744459	C	540.078	IMPG1
chr6	76744460	G	539.22	IMPG1
chr6	76744461	A	541.841	IMPG1
chr6	76744462	T	539.933	IMPG1
chr6	76744463	C	540.772	IMPG1
chr6	76744464	C	540.188	IMPG1
chr6	76744465	A	542.551	IMPG1
chr6	76744466	G	540.113	IMPG1
chr6	76744467	A	541.511	IMPG1
chr6	76744468	A	533.285	IMPG1
chr6	76744469	A	539.828	IMPG1
chr6	76744470	G	538.013	IMPG1
chr6	76744471	A	534.806	IMPG1
chr6	76744472	T	540.161	IMPG1
chr6	76744473	C	539.796	IMPG1
chr6	76744474	C	534.78	IMPG1
chr6	76744475	G	537.922	IMPG1
chr6	76744476	A	541.669	IMPG1
chr6	76744477	T	537.315	IMPG1
chr6	76744478	A	531.457	IMPG1
chr6	76744479	T	540.47	IMPG1
chr6	76744480	G	537.032	IMPG1
chr6	76744481	C	537.669	IMPG1
chr6	76744482	T	525.739	IMPG1
chr6	76744483	T	538.409	IMPG1
chr6	76744484	C	540.745	IMPG1
chr6	76744485	C	535.648	IMPG1
chr6	76744486	C	540.481	IMPG1
chr6	76744487	A	539.965	IMPG1
chr6	76744488	T	536.199	IMPG1
chr6	76744489	A	539.22	IMPG1
chr6	76744490	C	543.613	IMPG1
chr6	76744491	T	545.298	IMPG1
chr6	76744492	G	543.003	IMPG1
chr6	76744493	C	540.137	IMPG1
chr6	76744494	T	528.737	IMPG1
chr6	76744495	T	545.949	IMPG1
chr6	76744496	C	537.642	IMPG1
chr6	76744497	C	543.196	IMPG1
chr6	76744498	T	543.742	IMPG1
chr6	76744499	G	545.605	IMPG1
chr6	76744500	A	544.395	IMPG1
chr6	76744501	C	543.718	IMPG1
chr6	76744502	A	543.925	IMPG1
chr6	76744503	C	543.102	IMPG1
chr6	76744504	A	541.78	IMPG1
chr6	76744505	C	542.237	IMPG1
chr6	76744506	T	544.989	IMPG1
chr6	76744507	G	544.161	IMPG1
chr6	76744508	T	544.823	IMPG1
chr6	76744509	A	541.565	IMPG1
chr6	76744510	A	534.726	IMPG1
chr6	76744511	T	540.516	IMPG1
chr6	76744512	A	543.446	IMPG1
chr6	76744513	C	542.769	IMPG1
chr6	76744514	A	544.874	IMPG1
chr6	76744515	G	535.126	IMPG1
chr6	76744516	A	534.401	IMPG1
chr6	76744517	G	534.823	IMPG1
chr6	76744518	T	535.608	IMPG1
chr6	76744519	C	530.774	IMPG1
chr6	76744520	A	534.164	IMPG1
chr6	76744521	T	532.352	IMPG1
chr6	76744522	T	534.527	IMPG1
chr6	76744523	A	453.801	IMPG1
chr6	76744524	A	454.812	IMPG1
chr6	76751590	G	476.685	IMPG1
chr6	76751591	G	477.863	IMPG1
chr6	76751592	T	471.957	IMPG1
chr6	76751593	T	473.755	IMPG1
chr6	76751594	T	480.339	IMPG1
chr6	76751595	C	482.207	IMPG1
chr6	76751596	A	470.833	IMPG1
chr6	76751597	T	477.645	IMPG1
chr6	76751598	C	480.113	IMPG1
chr6	76751599	T	481.758	IMPG1
chr6	76751600	C	480.852	IMPG1
chr6	76751601	T	478.823	IMPG1
chr6	76751602	T	464.355	IMPG1
chr6	76751603	T	473.419	IMPG1
chr6	76751604	C	479.513	IMPG1
chr6	76751605	C	476.847	IMPG1
chr6	76751606	T	477.543	IMPG1
chr6	76751607	T	478.954	IMPG1
chr6	76751608	A	481.782	IMPG1
chr6	76751609	C	479.446	IMPG1
chr6	76751610	C	479.427	IMPG1
chr6	76751611	T	479.153	IMPG1
chr6	76751612	C	482.629	IMPG1
chr6	76751613	T	479.836	IMPG1
chr6	76751614	C	482.358	IMPG1
chr6	76751615	A	481.844	IMPG1
chr6	76751616	A	477.653	IMPG1
chr6	76751617	T	467.118	IMPG1
chr6	76751618	C	476.987	IMPG1
chr6	76751619	T	477.28	IMPG1
chr6	76751620	A	480.411	IMPG1
chr6	76751621	T	479.177	IMPG1
chr6	76751622	A	483.075	IMPG1
chr6	76751623	A	481.056	IMPG1
chr6	76751624	T	478.196	IMPG1
chr6	76751625	A	482.734	IMPG1
chr6	76751626	A	481.723	IMPG1
chr6	76751627	G	475.352	IMPG1
chr6	76751628	C	478.793	IMPG1
chr6	76751629	T	483.637	IMPG1
chr6	76751630	T	480.903	IMPG1
chr6	76751631	G	479.046	IMPG1
chr6	76751632	A	479.202	IMPG1
chr6	76751633	A	483.683	IMPG1
chr6	76751634	G	475.876	IMPG1
chr6	76751635	A	480.261	IMPG1
chr6	76751636	C	482.543	IMPG1
chr6	76751637	T	482.368	IMPG1
chr6	76751638	G	480.806	IMPG1
chr6	76751639	T	480.306	IMPG1
chr6	76751640	C	475.156	IMPG1
chr6	76751641	T	482.046	IMPG1
chr6	76751642	A	482.508	IMPG1
chr6	76751643	A	481.401	IMPG1
chr6	76751644	A	479.559	IMPG1
chr6	76751645	A	471.325	IMPG1
chr6	76751646	T	483.586	IMPG1
chr6	76751647	C	480.47	IMPG1
chr6	76751648	T	483.605	IMPG1
chr6	76751649	G	483.806	IMPG1
chr6	76751650	T	483.511	IMPG1
chr6	76751651	T	483.102	IMPG1
chr6	76751652	T	492.161	IMPG1
chr6	76751653	C	492.032	IMPG1
chr6	76751654	A	486.245	IMPG1
chr6	76751655	T	491.433	IMPG1
chr6	76751656	G	490.976	IMPG1
chr6	76751657	G	489.513	IMPG1
chr6	76751658	A	494.626	IMPG1
chr6	76751659	T	479.5	IMPG1
chr6	76751660	T	497.164	IMPG1
chr6	76751661	C	491.602	IMPG1
chr6	76751662	C	492.062	IMPG1
chr6	76751663	T	494.747	IMPG1
chr6	76751664	G	496.363	IMPG1
chr6	76751665	T	495.978	IMPG1
chr6	76751666	G	493.621	IMPG1
chr6	76751667	G	495.046	IMPG1
chr6	76751668	A	497.245	IMPG1
chr6	76751669	C	495.231	IMPG1
chr6	76751670	A	537.272	IMPG1
chr6	76751671	G	538.067	IMPG1
chr6	76751672	A	539.734	IMPG1
chr6	76751673	C	538.5	IMPG1
chr6	76751674	T	540.108	IMPG1
chr6	76751675	T	540.478	IMPG1
chr6	76751676	T	544.258	IMPG1
chr6	76751677	A	543.484	IMPG1
chr6	76751678	A	549.161	IMPG1
chr6	76751679	C	550.406	IMPG1
chr6	76751680	C	549.215	IMPG1
chr6	76751681	C	548.618	IMPG1
chr6	76751682	C	546.218	IMPG1
chr6	76751683	C	543.78	IMPG1
chr6	76751684	G	547.457	IMPG1
chr6	76751685	T	547.917	IMPG1
chr6	76751686	T	550.384	IMPG1
chr6	76751687	G	548.702	IMPG1
chr6	76751688	G	542.594	IMPG1
chr6	76751689	G	550.022	IMPG1
chr6	76751690	A	566.876	IMPG1
chr6	76751691	A	557.535	IMPG1
chr6	76751692	A	561.997	IMPG1
chr6	76751693	A	553.769	IMPG1
chr6	76751694	A	550.513	IMPG1
chr6	76751695	T	587.793	IMPG1
chr6	76751696	G	583.801	IMPG1
chr6	76751697	C	582.656	IMPG1
chr6	76751698	G	579.651	IMPG1
chr6	76751699	G	585.556	IMPG1
chr6	76751700	A	588.96	IMPG1
chr6	76751701	T	575.653	IMPG1
chr6	76751702	C	579.325	IMPG1
chr6	76751703	T	576.105	IMPG1
chr6	76751704	T	587.212	IMPG1
chr6	76751705	T	588.597	IMPG1
chr6	76751706	T	590.32	IMPG1
chr6	76751707	T	591.538	IMPG1
chr6	76751708	G	589.602	IMPG1
chr6	76751709	T	591.046	IMPG1
chr6	76751710	T	591.073	IMPG1
chr6	76751711	C	584.632	IMPG1
chr6	76751712	G	589.511	IMPG1
chr6	76751713	A	584.589	IMPG1
chr6	76751714	T	589.978	IMPG1
chr6	76751715	G	486.261	IMPG1
chr6	76751716	C	499.903	IMPG1
chr6	76751717	T	508.379	IMPG1
chr6	76751718	T	508.976	IMPG1
chr6	76751719	T	512.108	IMPG1
chr6	76751720	G	510.048	IMPG1
chr6	76751721	C	504.038	IMPG1
chr6	76751722	C	507.543	IMPG1
chr6	76751723	A	511.476	IMPG1
chr6	76751724	A	508.492	IMPG1
chr6	76751725	A	505.801	IMPG1
chr6	76751726	T	513.046	IMPG1
chr6	76751727	C	506.976	IMPG1
chr6	76751728	G	510.366	IMPG1
chr6	76751729	A	511.21	IMPG1
chr6	76751730	A	509.142	IMPG1
chr6	76751731	T	514.379	IMPG1
chr6	76751732	A	506.852	IMPG1
chr6	76751733	T	512.204	IMPG1
chr6	76751734	T	513.656	IMPG1
chr6	76751735	C	509.105	IMPG1
chr6	76751736	G	510.884	IMPG1
chr6	76751737	T	507.126	IMPG1
chr6	76751738	C	496.218	IMPG1
chr6	76751739	T	504.019	IMPG1
chr6	76751740	C	636.532	IMPG1
chr6	76751741	A	638.556	IMPG1
chr6	76751742	T	633.656	IMPG1
chr6	76751743	A	637.597	IMPG1
chr6	76751744	G	501.935	IMPG1
chr6	76751745	T	504.745	IMPG1
chr6	76751746	T	505.914	IMPG1
chr6	76751747	G	502.723	IMPG1
chr6	76751748	A	503.341	IMPG1
chr6	76751749	C	500.312	IMPG1
chr6	76751750	A	500.702	IMPG1
chr6	76751751	T	492.629	IMPG1
chr6	76751752	T	499.03	IMPG1
chr6	76751753	T	502.731	IMPG1
chr6	76751754	T	505.444	IMPG1
chr6	76751755	G	502.586	IMPG1
chr6	76751756	T	506.253	IMPG1
chr6	76751757	A	505.626	IMPG1
chr6	76751758	C	501.78	IMPG1
chr6	76751759	A	505.831	IMPG1
chr6	76751760	T	490.121	IMPG1
chr6	76751761	T	488.968	IMPG1
chr6	76751762	T	491.438	IMPG1
chr6	76751763	T	488.03	IMPG1
chr6	76751764	T	484.427	IMPG1
chr6	76751765	T	484.691	IMPG1
chr6	76751766	C	482.578	IMPG1
chr6	76751767	A	485.363	IMPG1
chr6	76751768	G	481.823	IMPG1
chr6	76751769	T	484.911	IMPG1
chr6	76751770	A	483.323	IMPG1
chr6	76751771	C	413.331	IMPG1
chr6	76751772	T	416.145	IMPG1
chr6	76751773	T	411.941	IMPG1
chr6	76751774	T	415.516	IMPG1
chr6	76751775	C	412.734	IMPG1
chr6	76751776	A	412.653	IMPG1
chr6	76751777	G	412.812	IMPG1
chr6	76751778	T	411.169	IMPG1
chr6	76751779	T	415.005	IMPG1
chr6	76751780	G	413.331	IMPG1
chr6	76751781	T	415.253	IMPG1
chr6	76751782	T	374.116	IMPG1
chr6	76751783	T	374.137	IMPG1
chr6	76751784	C	372.911	IMPG1
chr6	76751785	A	375.019	IMPG1
chr6	76751786	T	367.172	IMPG1
chr6	76751787	T	370.538	IMPG1
chr6	76751788	T	374.137	IMPG1
chr6	76751789	C	366.309	IMPG1
chr6	76751790	T	371.441	IMPG1
chr6	76751791	T	186.465	IMPG1
chr6	76751792	G	185.675	IMPG1
chr6	76751793	G	182.414	IMPG1
chr6	76751794	G	181.546	IMPG1
chr6	76751795	G	181.578	IMPG1
chr6	76751796	G	181.468	IMPG1
chr6	76751797	A	182.379	IMPG1
chr6	76751798	T	177.659	IMPG1
chr6	76751799	T	181.188	IMPG1
chr6	76751800	G	179.387	IMPG1
chr6	76751801	T	182.667	IMPG1
chr6	76751802	C	204.718	IMPG1
chr6	76751803	T	209.828	IMPG1
chr6	76751804	A	210.411	IMPG1
chr6	76751805	T	210.468	IMPG1
chr6	76751806	G	206.242	IMPG1
chr6	76751807	T	211.591	IMPG1
chr6	76751808	C	206.562	IMPG1
chr6	76751809	T	200.777	IMPG1
chr6	76751810	T	192.672	IMPG1
chr6	76751811	T	191.927	IMPG1
chr6	76751812	A	190.962	IMPG1
chr6	76751813	G	184.417	IMPG1
chr6	76751814	T	190.613	IMPG1
chr6	76751815	T	190.591	IMPG1
chr6	76751816	T	190.645	IMPG1
chr6	76751817	C	188.255	IMPG1
chr6	76751818	A	188.435	IMPG1
chr6	76751819	G	186.578	IMPG1
chr6	76751820	A	185.938	IMPG1
chr6	76751821	A	187.091	IMPG1
chr6	76751822	T	189.038	IMPG1
chr6	76751823	G	184.218	IMPG1
chr6	76751824	G	182.879	IMPG1
chr6	76751825	T	190.328	IMPG1
chr6	76751826	A	183.796	IMPG1
chr6	76751827	T	188.608	IMPG1
chr6	76751828	A	187.957	IMPG1
chr6	76751829	T	188.608	IMPG1
chr6	76751830	G	183.573	IMPG1
chr6	76751831	T	187.328	IMPG1
chr6	76751832	T	188.341	IMPG1
chr6	76751833	A	187.586	IMPG1
chr6	76751834	A	186.277	IMPG1
chr6	76751835	T	189.503	IMPG1
chr6	76751836	G	183.288	IMPG1
chr6	76751837	G	180.417	IMPG1
chr6	76751838	A	190.804	IMPG1
chr6	76751839	G	182.817	IMPG1
chr6	76751840	A	189.427	IMPG1
chr6	76751841	T	190.597	IMPG1
chr6	76751842	A	188.602	IMPG1
chr6	76751843	T	190.739	IMPG1
chr6	76751844	C	184.89	IMPG1
chr6	76751845	T	190.634	IMPG1
chr6	76751846	G	186.909	IMPG1
chr6	76751847	T	189.86	IMPG1
chr6	76751848	A	187.266	IMPG1
chr6	76751849	A	187.121	IMPG1
chr6	76751850	A	183.395	IMPG1
chr6	76751851	A	183.734	IMPG1
chr6	76751852	G	191.019	IMPG1
chr6	76751853	A	191.594	IMPG1
chr6	76751854	A	189.833	IMPG1
chr6	76751855	A	192.078	IMPG1
chr6	76751856	G	191.32	IMPG1
chr6	76751857	A	191.21	IMPG1
chr6	76751858	T	192.5	IMPG1
chr6	76751859	T	192.833	IMPG1
chr6	76751860	G	192.011	IMPG1
chr6	76751861	A	191.847	IMPG1
chr6	76751862	T	190.866	IMPG1
chr6	76751863	A	191.07	IMPG1
chr6	76782119	T	72.2097	IMPG1
chr6	76782120	A	73.1263	IMPG1
chr6	76782121	A	73.086	IMPG1
chr6	76782122	A	70.8091	IMPG1
chr6	76782123	C	110.981	IMPG1
chr6	76782124	A	112.317	IMPG1
chr6	76782125	T	110.618	IMPG1
chr6	76782126	T	110.78	IMPG1
chr6	76782127	T	111.215	IMPG1
chr6	76782128	A	112.247	IMPG1
chr6	76782129	A	112.153	IMPG1
chr6	76782130	G	112.772	IMPG1
chr6	76782131	T	114.239	IMPG1
chr6	76782132	A	115.272	IMPG1
chr6	76782133	A	114.712	IMPG1
chr6	76782134	C	113.86	IMPG1
chr6	76782135	T	114.739	IMPG1
chr6	76782136	T	114.411	IMPG1
chr6	76782137	A	115.691	IMPG1
chr6	76782138	C	114.285	IMPG1
chr6	76782139	C	112.734	IMPG1
chr6	76782140	T	114.766	IMPG1
chr6	76782141	T	113.605	IMPG1
chr6	76782142	T	114.839	IMPG1
chr6	76782143	G	112.409	IMPG1
chr6	76782144	G	110.898	IMPG1
chr6	76782145	T	114.054	IMPG1
chr6	76782146	T	114.745	IMPG1
chr6	76782147	C	113.723	IMPG1
chr6	76782148	C	112.78	IMPG1
chr6	76782149	T	114.328	IMPG1
chr6	76782150	T	113.793	IMPG1
chr6	76782151	G	112.5	IMPG1
chr6	76782152	A	114.199	IMPG1
chr6	76782153	A	115.379	IMPG1
chr6	76782154	C	114.022	IMPG1
chr6	76782155	T	114.554	IMPG1
chr6	76782156	T	113.997	IMPG1
chr6	76782157	G	111.46	IMPG1
chr6	76782158	G	110.473	IMPG1
chr6	76782159	A	115.277	IMPG1
chr6	76782160	G	111.949	IMPG1
chr6	76782161	A	114.218	IMPG1
chr6	76782162	A	114.53	IMPG1
chr6	76782163	A	114.21	IMPG1
chr6	76782164	A	112.839	IMPG1
chr6	76782165	A	112.177	IMPG1
chr6	76782166	T	113.573	IMPG1
chr6	76782167	C	110.823	IMPG1
chr6	76782168	C	111.019	IMPG1
chr6	76782169	A	114.933	IMPG1
chr6	76782170	A	115.013	IMPG1
chr6	76782171	A	114.978	IMPG1
chr6	76782172	A	115.376	IMPG1
chr6	76782173	A	114.5	IMPG1
chr6	76782174	A	114.218	IMPG1
chr6	76782175	C	116.134	IMPG1
chr6	76782176	A	118.715	IMPG1
chr6	76782177	A	118.113	IMPG1
chr6	76782178	A	118.14	IMPG1
chr6	76782179	A	118.126	IMPG1
chr6	76782180	A	116.97	IMPG1
chr6	76782181	T	116.046	IMPG1
chr6	76782182	A	118.374	IMPG1
chr6	76782183	G	109.309	IMPG1
chr6	76782184	C	115.831	IMPG1
chr6	76782185	T	116.548	IMPG1
chr6	76782186	C	113.653	IMPG1
chr6	76782187	T	116.669	IMPG1
chr6	76782188	T	117.024	IMPG1
chr6	76782189	C	114.981	IMPG1
chr6	76782190	T	117.325	IMPG1
chr6	76782191	A	118.137	IMPG1
chr6	76782192	G	116.261	IMPG1
chr6	76782193	T	118.062	IMPG1
chr6	76782194	T	116.884	IMPG1
chr6	76782195	T	326.917	IMPG1
chr6	76782196	C	325.183	IMPG1
chr6	76782197	C	325.634	IMPG1
chr6	76782198	A	329.215	IMPG1
chr6	76782199	A	328.108	IMPG1
chr6	76782200	A	327.758	IMPG1
chr6	76782201	T	326.183	IMPG1
chr6	76782202	A	328.659	IMPG1
chr6	76782203	C	326.849	IMPG1
chr6	76782204	A	330.075	IMPG1
chr6	76782205	T	332.801	IMPG1
chr6	76782206	T	334.371	IMPG1
chr6	76782207	C	333.809	IMPG1
chr6	76782208	T	336.277	IMPG1
chr6	76782209	G	332.927	IMPG1
chr6	76782210	G	331.441	IMPG1
chr6	76782211	C	332.949	IMPG1
chr6	76782212	T	335.688	IMPG1
chr6	76782213	T	332.298	IMPG1
chr6	76782214	T	336.306	IMPG1
chr6	76782215	T	336.917	IMPG1
chr6	76782216	G	334.411	IMPG1
chr6	76782217	T	336.685	IMPG1
chr6	76782218	G	334.462	IMPG1
chr6	76782219	C	334.36	IMPG1
chr6	76782220	A	337.801	IMPG1
chr6	76782221	T	469.876	IMPG1
chr6	76782222	T	470.406	IMPG1
chr6	76782223	G	467.656	IMPG1
chr6	76782224	G	466.54	IMPG1
chr6	76782225	T	471.798	IMPG1
chr6	76782226	A	472.333	IMPG1
chr6	76782227	A	473.71	IMPG1
chr6	76782228	T	471.105	IMPG1
chr6	76782229	T	470.228	IMPG1
chr6	76782230	C	470.185	IMPG1
chr6	76782231	T	472.989	IMPG1
chr6	76782232	G	469.134	IMPG1
chr6	76782233	A	470.882	IMPG1
chr6	76782234	T	470.379	IMPG1
chr6	76782235	A	471.591	IMPG1
chr6	76782236	A	471.669	IMPG1
chr6	76782237	C	468.589	IMPG1
chr6	76782238	A	470.602	IMPG1
chr6	76782239	A	464.548	IMPG1
chr6	76782240	T	469.328	IMPG1
chr6	76782241	C	461.997	IMPG1
chr6	76782242	A	466.989	IMPG1
chr6	76782243	C	473.215	IMPG1
chr6	76782244	A	478.078	IMPG1
chr6	76782245	G	574.712	IMPG1
chr6	76782246	A	592.306	IMPG1
chr6	76782247	A	592.629	IMPG1
chr6	76782248	C	590.282	IMPG1
chr6	76782249	A	593.583	IMPG1
chr6	76782250	A	592.175	IMPG1
chr6	76782251	C	588.503	IMPG1
chr6	76782252	C	587.583	IMPG1
chr6	76782253	T	588.253	IMPG1
chr6	76782254	C	590.159	IMPG1
chr6	76782255	A	591.374	IMPG1
chr6	76782256	A	590.199	IMPG1
chr6	76782257	A	578.89	IMPG1
chr6	76782258	T	588.828	IMPG1
chr6	76782259	C	589.038	IMPG1
chr6	76782260	T	588.949	IMPG1
chr6	76782261	C	589.575	IMPG1
chr6	76782262	A	574.694	IMPG1
chr6	76782263	T	580.825	IMPG1
chr6	76782264	T	584.446	IMPG1
chr6	76782265	A	587.016	IMPG1
chr6	76782266	A	585.812	IMPG1
chr6	76782267	A	670.118	IMPG1
chr6	76782268	A	651.202	IMPG1
chr6	76782269	A	642.505	IMPG1
chr6	76782270	G	643.358	IMPG1
chr6	76782271	T	648.374	IMPG1
chr6	76782272	A	653.831	IMPG1
chr6	76782273	A	649.016	IMPG1
chr6	76782274	C	646.704	IMPG1
chr6	76782275	A	649.882	IMPG1
chr6	76782276	G	639.473	IMPG1
chr6	76782277	A	650.965	IMPG1
chr6	76782278	A	637.108	IMPG1
chr6	76782279	A	645.944	IMPG1
chr6	76782280	T	640.196	IMPG1
chr6	76782281	G	641.349	IMPG1
chr6	76782282	T	642.632	IMPG1
chr6	76782283	G	645.548	IMPG1
chr6	76782284	A	649.973	IMPG1
chr6	76782285	A	648.728	IMPG1
chr6	76782286	A	649.841	IMPG1
chr6	76782287	A	643.427	IMPG1
chr6	76782288	A	637.522	IMPG1
chr6	76782289	T	641.973	IMPG1
chr6	76782290	A	645.366	IMPG1
chr6	76782291	A	643.656	IMPG1
chr6	76782292	T	631.153	IMPG1
chr6	76782293	T	636.806	IMPG1
chr6	76782294	A	643.46	IMPG1
chr6	76782295	T	639.992	IMPG1
chr6	76782296	A	642.199	IMPG1
chr6	76782297	T	591.519	IMPG1
chr6	76782298	A	597.895	IMPG1
chr6	76782299	T	590.524	IMPG1
chr6	76782300	T	594.699	IMPG1
chr6	76782301	G	577.737	IMPG1
chr6	76782302	A	591.597	IMPG1
chr6	76782303	T	598.298	IMPG1
chr6	76782304	A	599.761	IMPG1
chr6	76782305	C	585.406	IMPG1
chr6	76782306	C	583.669	IMPG1
chr6	76782307	A	592.505	IMPG1
chr6	76782308	G	586.148	IMPG1
chr6	76782309	A	588.981	IMPG1
chr6	76782310	T	573.22	IMPG1
chr6	76782311	G	588.952	IMPG1
chr6	76782312	A	588.793	IMPG1
chr6	76782313	T	582.871	IMPG1
chr6	76782314	T	591.465	IMPG1
chr6	76782315	G	590.352	IMPG1
chr6	76782316	A	594.737	IMPG1
chr6	76782317	G	580.823	IMPG1
chr6	76782318	G	581.065	IMPG1
chr6	76782319	A	585.669	IMPG1
chr6	76782320	T	580.151	IMPG1
chr6	76782321	A	578.903	IMPG1
chr6	76782322	A	562.03	IMPG1
chr6	76782323	C	551.925	IMPG1
chr6	76782324	C	545.247	IMPG1
chr6	76782325	T	553.301	IMPG1
chr6	76782326	T	547.976	IMPG1
chr6	76782327	C	553.511	IMPG1
chr6	76782328	T	556.32	IMPG1
chr6	76782329	T	559.712	IMPG1
chr6	76782330	G	559.519	IMPG1
chr6	76782331	G	557.634	IMPG1
chr6	76782332	T	563.583	IMPG1
chr6	76782333	T	572.027	IMPG1
chr6	76782334	T	571.556	IMPG1
chr6	76782335	A	569.634	IMPG1
chr6	76782336	C	554.048	IMPG1
chr6	76782337	C	559.255	IMPG1
chr6	76782338	T	565.024	IMPG1
chr6	76782339	T	563.583	IMPG1
chr6	76782340	T	569.263	IMPG1
chr6	76782341	A	564.07	IMPG1
chr6	76782342	T	566.968	IMPG1
chr6	76782343	G	533.71	IMPG1
chr6	76782344	A	522.707	IMPG1
chr6	76782345	G	529.473	IMPG1
chr6	76782346	G	524.153	IMPG1
chr6	76782347	G	531.25	IMPG1
chr6	76782348	T	529.46	IMPG1
chr6	76782349	G	532.734	IMPG1
chr6	76782350	T	525.47	IMPG1
chr6	76782351	T	531.156	IMPG1
chr6	76782352	A	526.54	IMPG1
chr6	76782353	A	525.753	IMPG1
chr6	76782354	T	527.546	IMPG1
chr6	76782355	T	531.003	IMPG1
chr6	76782356	T	536.194	IMPG1
chr6	76782357	A	530.546	IMPG1
chr6	76782358	T	533.866	IMPG1
chr6	76782359	G	532.712	IMPG1
chr6	76782360	A	526.379	IMPG1
chr6	76782361	A	532.387	IMPG1
chr6	76782362	G	527.457	IMPG1
chr6	76782363	A	526.194	IMPG1
chr6	76782364	A	525.247	IMPG1
chr6	76782365	C	528.379	IMPG1
chr6	76782366	A	522.36	IMPG1
chr6	76782367	T	530.401	IMPG1
chr6	76782368	G	529.677	IMPG1
chr6	76782369	T	521.86	IMPG1
chr6	76782370	A	518.194	IMPG1
chr6	76782371	G	514.884	IMPG1
chr6	76782372	C	515.038	IMPG1
chr6	76782373	A	510.618	IMPG1
chr6	76782374	G	518.492	IMPG1
chr6	76782375	T	514.699	IMPG1
chr6	76782376	G	519.39	IMPG1
chr6	76782377	T	521.715	IMPG1
chr6	76782378	C	514.516	IMPG1
chr6	76782379	T	522.793	IMPG1
chr6	76782380	G	521.613	IMPG1
chr6	76782381	T	523.067	IMPG1
chr6	76782382	T	520.003	IMPG1
chr6	76782383	T	524.976	IMPG1
chr6	76782384	C	518.04	IMPG1
chr6	76782385	T	524.538	IMPG1
chr6	76782386	G	518.121	IMPG1
chr6	76782387	G	520.739	IMPG1
chr6	76782388	A	518.035	IMPG1
chr6	76782389	A	519.989	IMPG1
chr6	76782390	T	521.094	IMPG1
chr6	76782391	A	516.815	IMPG1
chr6	76782392	A	512.29	IMPG1
chr6	76782393	T	523.532	IMPG1
chr6	76782394	C	518.36	IMPG1
chr6	76782395	T	522.495	IMPG1
chr6	76782396	G	520.315	IMPG1
chr6	76782397	C	507.747	IMPG1
chr6	76782398	T	513.575	IMPG1
chr6	76782399	T	524.105	IMPG1
chr6	76782400	G	523.196	IMPG1
chr6	76782401	T	521.546	IMPG1
chr6	76782402	C	518.839	IMPG1
chr6	76782403	T	521.995	IMPG1
chr6	76782404	T	500.809	IMPG1
chr6	76782405	T	523.954	IMPG1
chr6	76782406	C	518.022	IMPG1
chr6	76782407	C	517.868	IMPG1
chr6	76782408	C	519.503	IMPG1
chr6	76782409	T	521.231	IMPG1
chr6	76782410	C	518.812	IMPG1
chr6	76782411	A	514.801	IMPG1
chr6	76782412	G	518.188	IMPG1
chr6	76782413	G	521.828	IMPG1
chr6	76782414	T	523.914	IMPG1
chr6	76782415	G	521.395	IMPG1
chr6	80626305	C	494.591	ELOVL4
chr6	80626306	A	499.785	ELOVL4
chr6	80626307	G	489.435	ELOVL4
chr6	80626308	T	488.18	ELOVL4
chr6	80626309	T	495.137	ELOVL4
chr6	80626310	A	499.099	ELOVL4
chr6	80626311	A	498.148	ELOVL4
chr6	80626312	G	472.97	ELOVL4
chr6	80626313	G	481.194	ELOVL4
chr6	80626314	C	492.976	ELOVL4
chr6	80626315	C	495.269	ELOVL4
chr6	80626316	C	493.417	ELOVL4
chr6	80626317	A	491.363	ELOVL4
chr6	80626318	G	488.293	ELOVL4
chr6	80626319	T	478.858	ELOVL4
chr6	80626320	T	484.013	ELOVL4
chr6	80626321	C	489.876	ELOVL4
chr6	80626322	A	494.86	ELOVL4
chr6	80626323	A	493.661	ELOVL4
chr6	80626324	T	473.694	ELOVL4
chr6	80626325	T	484.831	ELOVL4
chr6	80626326	T	493.836	ELOVL4
chr6	80626327	A	494.452	ELOVL4
chr6	80626328	A	492.022	ELOVL4
chr6	80626329	T	490.454	ELOVL4
chr6	80626330	C	477.922	ELOVL4
chr6	80626331	T	490.151	ELOVL4
chr6	80626332	C	485.556	ELOVL4
chr6	80626333	C	474.836	ELOVL4
chr6	80626334	T	476.142	ELOVL4
chr6	80626335	T	471.274	ELOVL4
chr6	80626336	T	482.898	ELOVL4
chr6	80626337	T	493.062	ELOVL4
chr6	80626338	G	481.202	ELOVL4
chr6	80626339	C	492.116	ELOVL4
chr6	80626340	T	491.954	ELOVL4
chr6	80626341	T	493.581	ELOVL4
chr6	80626342	T	493.315	ELOVL4
chr6	80626343	T	498.659	ELOVL4
chr6	80626344	C	493.081	ELOVL4
chr6	80626345	C	492.022	ELOVL4
chr6	80626346	A	496.32	ELOVL4
chr6	80626347	T	493.39	ELOVL4
chr6	80626348	T	494.03	ELOVL4
chr6	80626349	T	494.086	ELOVL4
chr6	80626350	T	486.667	ELOVL4
chr6	80626351	T	497.702	ELOVL4
chr6	80626352	C	490.465	ELOVL4
chr6	80626353	T	498.715	ELOVL4
chr6	80626354	G	494.113	ELOVL4
chr6	80626355	C	487.949	ELOVL4
chr6	80626356	T	496.586	ELOVL4
chr6	80626357	T	489.573	ELOVL4
chr6	80626358	T	491.97	ELOVL4
chr6	80626359	T	494.766	ELOVL4
chr6	80626360	T	493.368	ELOVL4
chr6	80626361	T	497.72	ELOVL4
chr6	80626362	C	484.247	ELOVL4
chr6	80626363	C	486.379	ELOVL4
chr6	80626364	A	484.274	ELOVL4
chr6	80626365	T	478.728	ELOVL4
chr6	80626366	T	476.669	ELOVL4
chr6	80626367	T	475.858	ELOVL4
chr6	80626368	T	496.156	ELOVL4
chr6	80626369	C	488.304	ELOVL4
chr6	80626370	T	480.272	ELOVL4
chr6	80626371	A	476.411	ELOVL4
chr6	80626372	T	492.922	ELOVL4
chr6	80626373	C	491.427	ELOVL4
chr6	80626374	A	464.583	ELOVL4
chr6	80626375	T	485.884	ELOVL4
chr6	80626376	G	494.417	ELOVL4
chr6	80626377	A	491.04	ELOVL4
chr6	80626378	G	493.062	ELOVL4
chr6	80626379	T	488.212	ELOVL4
chr6	80626380	T	496.102	ELOVL4
chr6	80626381	G	507.642	ELOVL4
chr6	80626382	T	493.815	ELOVL4
chr6	80626383	T	504.492	ELOVL4
chr6	80626384	T	512.218	ELOVL4
chr6	80626385	T	509.247	ELOVL4
chr6	80626386	T	518.075	ELOVL4
chr6	80626387	C	513.702	ELOVL4
chr6	80626388	T	519.707	ELOVL4
chr6	80626389	G	516.629	ELOVL4
chr6	80626390	A	511.688	ELOVL4
chr6	80626391	T	516.177	ELOVL4
chr6	80626392	T	509.341	ELOVL4
chr6	80626393	T	521.016	ELOVL4
chr6	80626394	G	513.478	ELOVL4
chr6	80626395	C	517.167	ELOVL4
chr6	80626396	T	519.048	ELOVL4
chr6	80626397	C	519.306	ELOVL4
chr6	80626398	A	519.263	ELOVL4
chr6	80626399	C	518.712	ELOVL4
chr6	80626400	A	511.769	ELOVL4
chr6	80626401	C	514.962	ELOVL4
chr6	80626402	C	516.36	ELOVL4
chr6	80626403	A	531.239	ELOVL4
chr6	80626404	T	538.565	ELOVL4
chr6	80626405	T	534.914	ELOVL4
chr6	80626406	T	542.906	ELOVL4
chr6	80626407	G	539.433	ELOVL4
chr6	80626408	C	540.401	ELOVL4
chr6	80626409	T	544.734	ELOVL4
chr6	80626410	G	543.36	ELOVL4
chr6	80626411	A	546.793	ELOVL4
chr6	80626412	A	565.559	ELOVL4
chr6	80626413	A	572.374	ELOVL4
chr6	80626414	T	567.151	ELOVL4
chr6	80626415	A	577.374	ELOVL4
chr6	80626416	C	572.148	ELOVL4
chr6	80626417	C	575.073	ELOVL4
chr6	80626418	A	573.411	ELOVL4
chr6	80626419	T	569.226	ELOVL4
chr6	80626420	T	578.567	ELOVL4
chr6	80626421	C	575.702	ELOVL4
chr6	80626422	A	573.14	ELOVL4
chr6	80626423	T	576.683	ELOVL4
chr6	80626424	G	578.699	ELOVL4
chr6	80626425	G	578.492	ELOVL4
chr6	80626426	C	576.454	ELOVL4
chr6	80626427	T	575.742	ELOVL4
chr6	80626428	G	586.392	ELOVL4
chr6	80626429	T	569.93	ELOVL4
chr6	80626430	T	561.266	ELOVL4
chr6	80626431	T	726.008	ELOVL4
chr6	80626432	T	727.25	ELOVL4
chr6	80626433	T	733.137	ELOVL4
chr6	80626434	C	731.167	ELOVL4
chr6	80626435	C	732.535	ELOVL4
chr6	80626436	A	730.583	ELOVL4
chr6	80626437	G	731.172	ELOVL4
chr6	80626438	C	727.874	ELOVL4
chr6	80626439	T	726.621	ELOVL4
chr6	80626440	T	718.191	ELOVL4
chr6	80626441	T	731.148	ELOVL4
chr6	80626442	T	734.11	ELOVL4
chr6	80626443	G	733.882	ELOVL4
chr6	80626444	G	732.976	ELOVL4
chr6	80626445	T	734.637	ELOVL4
chr6	80626446	T	735.22	ELOVL4
chr6	80626447	T	725.624	ELOVL4
chr6	80626448	C	730.099	ELOVL4
chr6	80626449	T	726.202	ELOVL4
chr6	80626450	T	750.589	ELOVL4
chr6	80626451	A	743.457	ELOVL4
chr6	80626452	G	651.89	ELOVL4
chr6	80626453	G	653.812	ELOVL4
chr6	80626454	C	657.702	ELOVL4
chr6	80626455	T	648.71	ELOVL4
chr6	80626456	C	651.962	ELOVL4
chr6	80626457	T	647.441	ELOVL4
chr6	80626458	T	645.288	ELOVL4
chr6	80626459	T	653.099	ELOVL4
chr6	80626460	G	660.925	ELOVL4
chr6	80626461	T	660.508	ELOVL4
chr6	80626462	A	656.266	ELOVL4
chr6	80626463	T	652.922	ELOVL4
chr6	80626464	G	661.048	ELOVL4
chr6	80626465	T	661.317	ELOVL4
chr6	80626466	C	660.637	ELOVL4
chr6	80626467	C	658.013	ELOVL4
chr6	80626468	G	661.704	ELOVL4
chr6	80626469	A	656.57	ELOVL4
chr6	80626470	A	644.548	ELOVL4
chr6	80626471	T	640.858	ELOVL4
chr6	80626472	G	648.616	ELOVL4
chr6	80626473	T	639.333	ELOVL4
chr6	80626474	A	642.331	ELOVL4
chr6	80626475	G	537.368	ELOVL4
chr6	80626476	A	543.812	ELOVL4
chr6	80626477	A	544.398	ELOVL4
chr6	80626478	G	547.073	ELOVL4
chr6	80626479	T	539.185	ELOVL4
chr6	80626480	T	541.57	ELOVL4
chr6	80626481	A	546.793	ELOVL4
chr6	80626482	A	546.073	ELOVL4
chr6	80626483	G	546.425	ELOVL4
chr6	80626484	A	545.013	ELOVL4
chr6	80626485	A	546.812	ELOVL4
chr6	80626486	A	544.554	ELOVL4
chr6	80626487	G	549.742	ELOVL4
chr6	80626488	A	542.551	ELOVL4
chr6	80626489	G	550.699	ELOVL4
chr6	80626490	A	550.774	ELOVL4
chr6	80626491	A	544.852	ELOVL4
chr6	80626492	A	547.145	ELOVL4
chr6	80626493	T	547.976	ELOVL4
chr6	80626494	A	553.137	ELOVL4
chr6	80626495	T	550.973	ELOVL4
chr6	80626496	G	543.121	ELOVL4
chr6	80626497	A	532.79	ELOVL4
chr6	80626498	A	534.774	ELOVL4
chr6	80626499	G	510.32	ELOVL4
chr6	80626500	C	526.546	ELOVL4
chr6	80626501	T	531.401	ELOVL4
chr6	80626502	G	528.325	ELOVL4
chr6	80626503	A	528.239	ELOVL4
chr6	80626504	T	556.473	ELOVL4
chr6	80626505	T	562.234	ELOVL4
chr6	80626506	G	557.169	ELOVL4
chr6	80626507	C	531.731	ELOVL4
chr6	80626508	A	535.078	ELOVL4
chr6	80626509	T	533.546	ELOVL4
chr6	80626510	A	536.091	ELOVL4
chr6	80626511	G	527.148	ELOVL4
chr6	80626512	G	529.788	ELOVL4
chr6	80626513	C	527.97	ELOVL4
chr6	80626514	A	524.637	ELOVL4
chr6	80626515	A	505.538	ELOVL4
chr6	80626516	T	520.352	ELOVL4
chr6	80626517	T	528.159	ELOVL4
chr6	80626518	A	532.231	ELOVL4
chr6	80626519	G	522.097	ELOVL4
chr6	80626520	A	530.538	ELOVL4
chr6	80626521	G	518.067	ELOVL4
chr6	80626522	C	527.535	ELOVL4
chr6	80626523	C	528.427	ELOVL4
chr6	80626524	C	529.874	ELOVL4
chr6	80626525	A	432.968	ELOVL4
chr6	80626526	G	431.823	ELOVL4
chr6	80626527	T	421.828	ELOVL4
chr6	80626528	G	416.059	ELOVL4
chr6	80626529	C	413.054	ELOVL4
chr6	80626530	A	413.957	ELOVL4
chr6	80626531	T	413.134	ELOVL4
chr6	80626532	C	411.266	ELOVL4
chr6	80626533	C	401.538	ELOVL4
chr6	80626534	A	403.812	ELOVL4
chr6	80626535	T	356.53	ELOVL4
chr6	80626536	T	371.532	ELOVL4
chr6	80626537	T	400.099	ELOVL4
chr6	80626538	G	408.753	ELOVL4
chr6	80626539	G	402.788	ELOVL4
chr6	80626540	G	405.831	ELOVL4
chr6	80626541	G	406.911	ELOVL4
chr6	80626542	A	401.75	ELOVL4
chr6	80626543	A	403.239	ELOVL4
chr6	80626544	G	407.796	ELOVL4
chr6	80626545	G	405.497	ELOVL4
chr6	80626546	G	405.64	ELOVL4
chr6	80626547	G	405.102	ELOVL4
chr6	80626548	C	406.328	ELOVL4
chr6	80626549	A	407.683	ELOVL4
chr6	80626550	G	409.272	ELOVL4
chr6	80626551	T	407.602	ELOVL4
chr6	80626552	C	405.906	ELOVL4
chr6	80626553	A	406.597	ELOVL4
chr6	80626554	G	408.398	ELOVL4
chr6	80626555	T	407.661	ELOVL4
chr6	80626556	G	408.266	ELOVL4
chr6	80626557	T	407.648	ELOVL4
chr6	80626558	A	407.699	ELOVL4
chr6	80626559	A	404.815	ELOVL4
chr6	80626560	A	406.513	ELOVL4
chr6	80626561	G	407.336	ELOVL4
chr6	80626562	A	407.035	ELOVL4
chr6	80626563	G	406.935	ELOVL4
chr6	80626564	A	407.742	ELOVL4
chr6	80626565	C	407.296	ELOVL4
chr6	80626566	A	407.782	ELOVL4
chr6	80626567	G	408.914	ELOVL4
chr6	80626568	T	408.382	ELOVL4
chr6	80626569	G	408.581	ELOVL4
chr6	80626570	C	406.126	ELOVL4
chr6	80626571	C	405.398	ELOVL4
chr6	80626572	G	409.196	ELOVL4
chr6	80626573	T	409.965	ELOVL4
chr6	80626574	G	409.777	ELOVL4
chr6	80626575	T	410.167	ELOVL4
chr6	80626576	G	409.207	ELOVL4
chr6	80626577	C	406.532	ELOVL4
chr6	80626578	C	403.823	ELOVL4
chr6	80626579	C	405.917	ELOVL4
chr6	80626580	A	407.608	ELOVL4
chr6	80626581	A	403.333	ELOVL4
chr6	80626582	T	408.296	ELOVL4
chr6	80626583	G	407.392	ELOVL4
chr6	80626584	G	408.043	ELOVL4
chr6	80626585	T	410.503	ELOVL4
chr6	80626586	C	406.245	ELOVL4
chr6	80626587	A	408.331	ELOVL4
chr6	80626588	C	403.992	ELOVL4
chr6	80626589	A	408.47	ELOVL4
chr6	80626590	T	408.661	ELOVL4
chr6	80626591	G	404.355	ELOVL4
chr6	80626592	G	406.93	ELOVL4
chr6	80626593	A	407.355	ELOVL4
chr6	80626594	A	403.441	ELOVL4
chr6	80626595	T	409.446	ELOVL4
chr6	80626596	T	410.059	ELOVL4
chr6	80626597	G	408.543	ELOVL4
chr6	80626598	A	408.215	ELOVL4
chr6	80626599	A	401.581	ELOVL4
chr6	80626600	T	406.583	ELOVL4
chr6	80626601	C	406.944	ELOVL4
chr6	80626602	T	409.382	ELOVL4
chr6	80626603	G	408.78	ELOVL4
chr6	80626604	A	409.583	ELOVL4
chr6	80626605	A	407.731	ELOVL4
chr6	80626606	A	408.849	ELOVL4
chr6	80626607	A	406.586	ELOVL4
chr6	80626608	A	408.312	ELOVL4
chr6	80626609	C	407.93	ELOVL4
chr6	80626610	A	410.532	ELOVL4
chr6	80626611	G	408.704	ELOVL4
chr6	80626612	A	409.914	ELOVL4
chr6	80626613	A	406.527	ELOVL4
chr6	80626614	A	407.218	ELOVL4
chr6	80626615	T	409.54	ELOVL4
chr6	80626616	G	404.632	ELOVL4
chr6	80626617	A	403.599	ELOVL4
chr6	80626618	C	404.664	ELOVL4
chr6	80626619	A	406.454	ELOVL4
chr6	80626620	G	402.368	ELOVL4
chr6	80629117	T	526.341	ELOVL4
chr6	80629118	T	520.113	ELOVL4
chr6	80629119	T	533.051	ELOVL4
chr6	80629120	G	523.769	ELOVL4
chr6	80629121	G	518.183	ELOVL4
chr6	80629122	A	534.511	ELOVL4
chr6	80629123	A	531.296	ELOVL4
chr6	80629124	G	520.946	ELOVL4
chr6	80629125	C	527.892	ELOVL4
chr6	80629126	A	535.801	ELOVL4
chr6	80629127	T	524.707	ELOVL4
chr6	80629128	T	528.188	ELOVL4
chr6	80629129	T	536.333	ELOVL4
chr6	80629130	A	538.371	ELOVL4
chr6	80629131	A	536.973	ELOVL4
chr6	80629132	C	552.056	ELOVL4
chr6	80629133	T	560.909	ELOVL4
chr6	80629134	C	560.672	ELOVL4
chr6	80629135	A	554.059	ELOVL4
chr6	80629136	C	557.175	ELOVL4
chr6	80629137	C	561.801	ELOVL4
chr6	80629138	A	557.898	ELOVL4
chr6	80629139	G	560.008	ELOVL4
chr6	80629140	T	557.938	ELOVL4
chr6	80629141	T	561.142	ELOVL4
chr6	80629142	G	563.772	ELOVL4
chr6	80629143	C	561.446	ELOVL4
chr6	80629144	A	565.707	ELOVL4
chr6	80629145	A	557.288	ELOVL4
chr6	80629146	C	561.72	ELOVL4
chr6	80629147	A	559.847	ELOVL4
chr6	80629148	T	535.906	ELOVL4
chr6	80629149	A	555.927	ELOVL4
chr6	80629150	G	559.094	ELOVL4
chr6	80629151	T	564.669	ELOVL4
chr6	80629152	C	563.151	ELOVL4
chr6	80629153	A	596.968	ELOVL4
chr6	80629154	G	591.341	ELOVL4
chr6	80629155	G	591.664	ELOVL4
chr6	80629156	T	596.938	ELOVL4
chr6	80629157	A	595.043	ELOVL4
chr6	80629158	T	598.53	ELOVL4
chr6	80629159	C	592.586	ELOVL4
chr6	80629160	G	595.747	ELOVL4
chr6	80629161	T	598.016	ELOVL4
chr6	80629162	T	598.594	ELOVL4
chr6	80629163	T	607.478	ELOVL4
chr6	80629164	C	598.629	ELOVL4
chr6	80629165	C	606.347	ELOVL4
chr6	80629166	A	608.879	ELOVL4
chr6	80629167	C	599.336	ELOVL4
chr6	80629168	C	602.253	ELOVL4
chr6	80629169	A	605.371	ELOVL4
chr6	80629170	A	593.497	ELOVL4
chr6	80629171	A	600.293	ELOVL4
chr6	80629172	G	599.519	ELOVL4
chr6	80629173	A	605.323	ELOVL4
chr6	80629174	T	606.522	ELOVL4
chr6	80629175	A	603.497	ELOVL4
chr6	80629176	T	605.185	ELOVL4
chr6	80629177	T	600.637	ELOVL4
chr6	80629178	T	603.543	ELOVL4
chr6	80629179	C	606.054	ELOVL4
chr6	80629180	T	631.887	ELOVL4
chr6	80629181	G	629.503	ELOVL4
chr6	80629182	A	631.374	ELOVL4
chr6	80629183	A	624.935	ELOVL4
chr6	80629184	T	633.497	ELOVL4
chr6	80629185	C	628.347	ELOVL4
chr6	80629186	C	630.03	ELOVL4
chr6	80629187	A	610.21	ELOVL4
chr6	80629188	T	630.874	ELOVL4
chr6	80629189	G	631.715	ELOVL4
chr6	80629190	G	633.18	ELOVL4
chr6	80629191	G	632.957	ELOVL4
chr6	80629192	C	625.632	ELOVL4
chr6	80629193	C	629.22	ELOVL4
chr6	80629194	A	634.344	ELOVL4
chr6	80629195	A	622.368	ELOVL4
chr6	80629196	A	609.718	ELOVL4
chr6	80629197	T	629.774	ELOVL4
chr6	80629198	G	632.409	ELOVL4
chr6	80629199	C	630.911	ELOVL4
chr6	80629200	A	635.712	ELOVL4
chr6	80629201	G	632.559	ELOVL4
chr6	80629202	T	637.038	ELOVL4
chr6	80629203	T	637.941	ELOVL4
chr6	80629204	A	637.005	ELOVL4
chr6	80629205	A	635.726	ELOVL4
chr6	80629206	C	632.008	ELOVL4
chr6	80629207	C	630.269	ELOVL4
chr6	80629208	C	631.169	ELOVL4
chr6	80629209	A	632.699	ELOVL4
chr6	80629210	T	632.056	ELOVL4
chr6	80629211	A	635.309	ELOVL4
chr6	80629212	G	634.581	ELOVL4
chr6	80629213	T	637.704	ELOVL4
chr6	80629214	A	633.478	ELOVL4
chr6	80629215	T	620.874	ELOVL4
chr6	80629216	G	618.769	ELOVL4
chr6	80629217	A	619.11	ELOVL4
chr6	80629218	G	615.121	ELOVL4
chr6	80629219	T	620.591	ELOVL4
chr6	80629220	A	618.884	ELOVL4
chr6	80629221	C	613.954	ELOVL4
chr6	80629222	A	619.164	ELOVL4
chr6	80629223	T	619.938	ELOVL4
chr6	80629224	A	618.613	ELOVL4
chr6	80629225	A	612.806	ELOVL4
chr6	80629226	T	383.901	ELOVL4
chr6	80629227	C	380.683	ELOVL4
chr6	80629228	A	378.46	ELOVL4
chr6	80629229	C	378.599	ELOVL4
chr6	80629230	A	371.578	ELOVL4
chr6	80629231	T	378.043	ELOVL4
chr6	80629232	G	378.422	ELOVL4
chr6	80629233	G	379.223	ELOVL4
chr6	80629234	A	382.745	ELOVL4
chr6	80629235	T	382.849	ELOVL4
chr6	80629236	A	381.306	ELOVL4
chr6	80629237	A	380.973	ELOVL4
chr6	80629238	A	379.887	ELOVL4
chr6	80629239	G	378.605	ELOVL4
chr6	80629240	G	378.72	ELOVL4
chr6	80629241	A	381.89	ELOVL4
chr6	80629242	A	378.524	ELOVL4
chr6	80629243	T	383.177	ELOVL4
chr6	80629244	T	382.683	ELOVL4
chr6	80629245	C	379.565	ELOVL4
chr6	80629246	A	380.839	ELOVL4
chr6	80629247	A	377.626	ELOVL4
chr6	80629248	C	358.253	ELOVL4
chr6	80629249	T	358.237	ELOVL4
chr6	80629250	G	146.769	ELOVL4
chr6	80629251	G	146.382	ELOVL4
chr6	80629252	G	146.535	ELOVL4
chr6	80629253	C	144.344	ELOVL4
chr6	80629254	T	148.102	ELOVL4
chr6	80629255	C	144.809	ELOVL4
chr6	80629256	C	144.659	ELOVL4
chr6	80629257	A	147	ELOVL4
chr6	80629258	A	147.038	ELOVL4
chr6	80629259	A	146.54	ELOVL4
chr6	80629260	A	146.285	ELOVL4
chr6	80629261	A	145.274	ELOVL4
chr6	80629262	A	145.987	ELOVL4
chr6	80629263	T	139.347	ELOVL4
chr6	80629264	G	136.019	ELOVL4
chr6	80629265	C	134.715	ELOVL4
chr6	80629266	T	137.64	ELOVL4
chr6	80629267	T	134.833	ELOVL4
chr6	80629268	T	135.548	ELOVL4
chr6	80629269	A	135.766	ELOVL4
chr6	80629270	G	132.933	ELOVL4
chr6	80629271	A	135.497	ELOVL4
chr6	80629272	A	135.167	ELOVL4
chr6	80629273	A	92.8763	ELOVL4
chr6	80629274	A	92.8091	ELOVL4
chr6	80629275	A	93.1075	ELOVL4
chr6	80629276	C	92.7016	ELOVL4
chr6	80629277	A	92.6559	ELOVL4
chr6	80629278	A	92.2769	ELOVL4
chr6	80629279	C	92.7984	ELOVL4
chr6	80629280	A	90.6344	ELOVL4
chr6	80629281	G	88.0484	ELOVL4
chr6	80629282	G	88.2366	ELOVL4
chr6	80629283	T	93.172	ELOVL4
chr6	80629284	A	92.3065	ELOVL4
chr6	80631322	A	551.261	ELOVL4
chr6	80631323	T	547.884	ELOVL4
chr6	80631324	A	551.406	ELOVL4
chr6	80631325	T	547.258	ELOVL4
chr6	80631326	T	547.425	ELOVL4
chr6	80631327	C	548.29	ELOVL4
chr6	80631328	C	545.917	ELOVL4
chr6	80631329	T	548.831	ELOVL4
chr6	80631330	G	547.739	ELOVL4
chr6	80631331	A	553.145	ELOVL4
chr6	80631332	A	546.177	ELOVL4
chr6	80631333	A	551.608	ELOVL4
chr6	80631334	A	549.083	ELOVL4
chr6	80631335	T	549.511	ELOVL4
chr6	80631336	G	546.075	ELOVL4
chr6	80631337	C	546.489	ELOVL4
chr6	80631338	T	551.452	ELOVL4
chr6	80631339	C	552.497	ELOVL4
chr6	80631340	A	554.71	ELOVL4
chr6	80631341	C	572.027	ELOVL4
chr6	80631342	C	570.261	ELOVL4
chr6	80631343	T	571.68	ELOVL4
chr6	80631344	T	567.949	ELOVL4
chr6	80631345	G	572.866	ELOVL4
chr6	80631346	T	576.422	ELOVL4
chr6	80631347	C	579.159	ELOVL4
chr6	80631348	C	575.669	ELOVL4
chr6	80631349	T	579.871	ELOVL4
chr6	80631350	C	579.556	ELOVL4
chr6	80631351	C	578.481	ELOVL4
chr6	80631352	T	573.14	ELOVL4
chr6	80631353	G	576.473	ELOVL4
chr6	80631354	C	579.75	ELOVL4
chr6	80631355	A	582.124	ELOVL4
chr6	80631356	A	563.804	ELOVL4
chr6	80631357	C	578.758	ELOVL4
chr6	80631358	C	575.47	ELOVL4
chr6	80631359	C	578.594	ELOVL4
chr6	80631360	A	657.855	ELOVL4
chr6	80631361	C	657.987	ELOVL4
chr6	80631362	T	658.102	ELOVL4
chr6	80631363	T	655.75	ELOVL4
chr6	80631364	A	675.513	ELOVL4
chr6	80631365	A	677.731	ELOVL4
chr6	80631366	T	668.481	ELOVL4
chr6	80631367	T	678.758	ELOVL4
chr6	80631368	C	680.591	ELOVL4
chr6	80631369	C	678.242	ELOVL4
chr6	80631370	A	682.86	ELOVL4
chr6	80631371	A	677.927	ELOVL4
chr6	80631372	T	707.027	ELOVL4
chr6	80631373	C	683.664	ELOVL4
chr6	80631374	C	697.715	ELOVL4
chr6	80631375	A	702.586	ELOVL4
chr6	80631376	C	679.766	ELOVL4
chr6	80631377	C	695.374	ELOVL4
chr6	80631378	A	700.565	ELOVL4
chr6	80631379	C	690.567	ELOVL4
chr6	80631380	A	679.269	ELOVL4
chr6	80631381	A	693.742	ELOVL4
chr6	80631382	G	662.715	ELOVL4
chr6	80631383	G	680.995	ELOVL4
chr6	80631384	T	710.922	ELOVL4
chr6	80631385	A	940.038	ELOVL4
chr6	80631386	A	940.535	ELOVL4
chr6	80631387	A	936.298	ELOVL4
chr6	80631388	C	929.556	ELOVL4
chr6	80631389	A	931.836	ELOVL4
chr6	80631390	T	942.723	ELOVL4
chr6	80631391	C	916.304	ELOVL4
chr6	80631392	G	935.992	ELOVL4
chr6	80631393	T	951.086	ELOVL4
chr6	80631394	A	958.22	ELOVL4
chr6	80631395	C	953.441	ELOVL4
chr6	80631396	A	961.766	ELOVL4
chr6	80631397	G	958.747	ELOVL4
chr6	80631398	T	964.782	ELOVL4
chr6	80631399	G	961.301	ELOVL4
chr6	80631400	A	967.199	ELOVL4
chr6	80631401	T	967.758	ELOVL4
chr6	80631402	G	963.083	ELOVL4
chr6	80631403	A	968.847	ELOVL4
chr6	80631404	T	967.035	ELOVL4
chr6	80631405	A	964.374	ELOVL4
chr6	80631406	C	955.441	ELOVL4
chr6	80631407	A	965.648	ELOVL4
chr6	80631408	C	949.618	ELOVL4
chr6	80631409	A	962.36	ELOVL4
chr6	80631410	T	963.737	ELOVL4
chr6	80631411	G	956.763	ELOVL4
chr6	80631412	A	961.648	ELOVL4
chr6	80631413	A	965.594	ELOVL4
chr6	80631414	G	942.806	ELOVL4
chr6	80631415	G	957.573	ELOVL4
chr6	80631416	A	988.161	ELOVL4
chr6	80631417	A	969.051	ELOVL4
chr6	80631418	A	988.954	ELOVL4
chr6	80631419	G	983.32	ELOVL4
chr6	80631420	A	984.75	ELOVL4
chr6	80631421	A	978.516	ELOVL4
chr6	80631422	A	976.968	ELOVL4
chr6	80631423	C	971.411	ELOVL4
chr6	80631424	T	981.841	ELOVL4
chr6	80631425	T	986.589	ELOVL4
chr6	80631426	G	976.468	ELOVL4
chr6	80631427	G	977.554	ELOVL4
chr6	80631428	T	993.492	ELOVL4
chr6	80631429	T	991.519	ELOVL4
chr6	80631430	G	985.164	ELOVL4
chr6	80631431	T	969.562	ELOVL4
chr6	80631432	T	990.094	ELOVL4
chr6	80631433	T	992.269	ELOVL4
chr6	80631434	T	994.207	ELOVL4
chr6	80631435	T	978.073	ELOVL4
chr6	80631436	C	975.841	ELOVL4
chr6	80631437	T	993.694	ELOVL4
chr6	80631438	T	942.597	ELOVL4
chr6	80631439	T	947.664	ELOVL4
chr6	80631440	C	938.879	ELOVL4
chr6	80631441	T	949.884	ELOVL4
chr6	80631442	C	940.406	ELOVL4
chr6	80631443	A	947.884	ELOVL4
chr6	80631444	G	940.75	ELOVL4
chr6	80631445	A	946.54	ELOVL4
chr6	80631446	A	936.016	ELOVL4
chr6	80631447	T	950.417	ELOVL4
chr6	80631448	A	947.554	ELOVL4
chr6	80631449	A	945.226	ELOVL4
chr6	80631450	A	943.038	ELOVL4
chr6	80631451	A	944.046	ELOVL4
chr6	80631452	A	938.301	ELOVL4
chr6	80631453	A	942.116	ELOVL4
chr6	80631454	C	940.645	ELOVL4
chr6	80631455	A	940.527	ELOVL4
chr6	80631456	C	940.277	ELOVL4
chr6	80631457	T	948.441	ELOVL4
chr6	80631458	G	944.621	ELOVL4
chr6	80631459	T	946.766	ELOVL4
chr6	80631460	G	840.89	ELOVL4
chr6	80631461	T	842.995	ELOVL4
chr6	80631462	C	819.836	ELOVL4
chr6	80631463	C	817.065	ELOVL4
chr6	80631464	A	824.156	ELOVL4
chr6	80631465	A	820.793	ELOVL4
chr6	80631466	A	815.226	ELOVL4
chr6	80631467	T	822.688	ELOVL4
chr6	80631468	A	819.637	ELOVL4
chr6	80631469	C	816.457	ELOVL4
chr6	80631470	T	827.522	ELOVL4
chr6	80631471	C	820.965	ELOVL4
chr6	80631472	A	786.933	ELOVL4
chr6	80631473	A	782.406	ELOVL4
chr6	80631474	C	786.169	ELOVL4
chr6	80631475	T	797.048	ELOVL4
chr6	80631476	C	781.935	ELOVL4
chr6	80631477	C	779.164	ELOVL4
chr6	80631478	T	781.487	ELOVL4
chr6	80631479	T	769.245	ELOVL4
chr6	80631480	T	771.255	ELOVL4
chr6	80631481	A	767.901	ELOVL4
chr6	80631482	G	760.468	ELOVL4
chr6	80631483	A	766.215	ELOVL4
chr6	80631484	T	774.156	ELOVL4
chr6	80631485	A	415.406	ELOVL4
chr6	80631486	C	412.363	ELOVL4
chr6	80631487	A	416.148	ELOVL4
chr6	80631488	A	407.438	ELOVL4
chr6	80631489	A	410	ELOVL4
chr6	80631490	G	407.556	ELOVL4
chr6	80631491	T	413.89	ELOVL4
chr6	80631492	A	418.059	ELOVL4
chr6	80631493	C	410.809	ELOVL4
chr6	80631494	C	409.731	ELOVL4
chr6	80631495	A	416.763	ELOVL4
chr6	80631496	C	415.046	ELOVL4
chr6	80631497	C	418.099	ELOVL4
chr6	80631498	A	415.995	ELOVL4
chr6	80631499	C	417.548	ELOVL4
chr6	80631500	A	414.723	ELOVL4
chr6	80631501	G	406.898	ELOVL4
chr6	80631502	A	406.586	ELOVL4
chr6	80631503	G	402.46	ELOVL4
chr6	80631504	C	402.774	ELOVL4
chr6	80631505	A	404.073	ELOVL4
chr6	80631506	G	400.997	ELOVL4
chr6	80631507	C	402.688	ELOVL4
chr6	80631508	A	404.624	ELOVL4
chr6	80631509	G	401.239	ELOVL4
chr6	80631510	C	395.444	ELOVL4
chr6	80631511	T	405.024	ELOVL4
chr6	80631512	A	403.277	ELOVL4
chr6	80631513	T	334.71	ELOVL4
chr6	80631514	C	326.038	ELOVL4
chr6	80631515	T	335.575	ELOVL4
chr6	80631516	G	333.027	ELOVL4
chr6	80631517	T	335.914	ELOVL4
chr6	80631518	A	334.312	ELOVL4
chr6	80631519	A	333.901	ELOVL4
chr6	80631520	A	330.976	ELOVL4
chr6	80631521	A	320.78	ELOVL4
chr6	80631522	A	329.379	ELOVL4
chr6	80631523	G	331.309	ELOVL4
chr6	80631524	G	329.099	ELOVL4
chr6	80631525	G	334.47	ELOVL4
chr6	80631526	A	334.823	ELOVL4
chr6	80631527	A	332.188	ELOVL4
chr6	80631528	A	331.546	ELOVL4
chr6	80631529	G	331.097	ELOVL4
chr6	80631530	C	326.79	ELOVL4
chr6	80631531	G	331.702	ELOVL4
chr6	80631532	T	333.965	ELOVL4
chr6	80631533	G	330.793	ELOVL4
chr6	80634649	A	134.075	ELOVL4
chr6	80634650	G	133.172	ELOVL4
chr6	80634651	T	134.169	ELOVL4
chr6	80634652	A	135.07	ELOVL4
chr6	80634653	T	134.742	ELOVL4
chr6	80634654	T	134.054	ELOVL4
chr6	80634655	T	134.083	ELOVL4
chr6	80634656	T	133.944	ELOVL4
chr6	80634657	T	134.401	ELOVL4
chr6	80634658	A	134.565	ELOVL4
chr6	80634659	A	132.151	ELOVL4
chr6	80634660	T	134.282	ELOVL4
chr6	80634661	G	130.71	ELOVL4
chr6	80634662	T	134.298	ELOVL4
chr6	80634663	A	160.624	ELOVL4
chr6	80634664	C	158.409	ELOVL4
chr6	80634665	T	159.823	ELOVL4
chr6	80634666	T	159.734	ELOVL4
chr6	80634667	A	160.718	ELOVL4
chr6	80634668	C	158.226	ELOVL4
chr6	80634669	C	154.946	ELOVL4
chr6	80634670	C	158.53	ELOVL4
chr6	80634671	T	159.5	ELOVL4
chr6	80634672	G	158.379	ELOVL4
chr6	80634673	A	160.632	ELOVL4
chr6	80634674	C	158.78	ELOVL4
chr6	80634675	T	159.191	ELOVL4
chr6	80634676	T	159.454	ELOVL4
chr6	80634677	C	159.395	ELOVL4
chr6	80634678	A	160.403	ELOVL4
chr6	80634679	T	160.035	ELOVL4
chr6	80634680	G	158.841	ELOVL4
chr6	80634681	A	161.22	ELOVL4
chr6	80634682	A	161.043	ELOVL4
chr6	80634683	C	159.194	ELOVL4
chr6	80634684	A	160.796	ELOVL4
chr6	80634685	T	158.175	ELOVL4
chr6	80634686	T	159.957	ELOVL4
chr6	80634687	A	160.401	ELOVL4
chr6	80634688	T	158.315	ELOVL4
chr6	80634689	T	160.07	ELOVL4
chr6	80634690	A	160.965	ELOVL4
chr6	80634691	G	158.089	ELOVL4
chr6	80634692	A	161.019	ELOVL4
chr6	80634693	A	160.653	ELOVL4
chr6	80634694	T	160.68	ELOVL4
chr6	80634695	A	161.161	ELOVL4
chr6	80634696	A	160.882	ELOVL4
chr6	80634697	T	160.677	ELOVL4
chr6	80634698	C	159.094	ELOVL4
chr6	80634699	C	158.161	ELOVL4
chr6	80634700	A	160.863	ELOVL4
chr6	80634701	C	160.28	ELOVL4
chr6	80634702	A	160.414	ELOVL4
chr6	80634703	C	160.116	ELOVL4
chr6	80634704	T	159.191	ELOVL4
chr6	80634705	C	159.126	ELOVL4
chr6	80634706	T	159.823	ELOVL4
chr6	80634707	G	156.226	ELOVL4
chr6	80634708	G	155.099	ELOVL4
chr6	80634709	C	156.847	ELOVL4
chr6	80634710	A	159.995	ELOVL4
chr6	80634711	A	154.976	ELOVL4
chr6	80634712	A	159.874	ELOVL4
chr6	80634713	T	159.199	ELOVL4
chr6	80634714	A	159.919	ELOVL4
chr6	80634715	T	154.957	ELOVL4
chr6	80634716	A	160.731	ELOVL4
chr6	80634717	G	156.21	ELOVL4
chr6	80634718	C	155.82	ELOVL4
chr6	80634719	T	160.403	ELOVL4
chr6	80634720	A	159.989	ELOVL4
chr6	80634721	T	159.766	ELOVL4
chr6	80634722	A	160.497	ELOVL4
chr6	80634723	T	160.263	ELOVL4
chr6	80634724	C	157.935	ELOVL4
chr6	80634725	C	157.196	ELOVL4
chr6	80634726	C	156.68	ELOVL4
chr6	80634727	G	156.995	ELOVL4
chr6	80634728	C	157.081	ELOVL4
chr6	80634729	A	159.379	ELOVL4
chr6	80634730	T	157.841	ELOVL4
chr6	80634731	T	159.113	ELOVL4
chr6	80634732	A	159.683	ELOVL4
chr6	80634733	T	159.317	ELOVL4
chr6	80634734	A	159	ELOVL4
chr6	80634735	T	160.487	ELOVL4
chr6	80634736	G	158.632	ELOVL4
chr6	80634737	A	159.898	ELOVL4
chr6	80634738	T	159.707	ELOVL4
chr6	80634739	C	158.065	ELOVL4
chr6	80634740	C	156.328	ELOVL4
chr6	80634741	C	157.844	ELOVL4
chr6	80634742	A	158.323	ELOVL4
chr6	80634743	T	158.097	ELOVL4
chr6	80634744	G	158.153	ELOVL4
chr6	80634745	A	160.019	ELOVL4
chr6	80634746	A	158.909	ELOVL4
chr6	80634747	T	158.067	ELOVL4
chr6	80634748	A	159.691	ELOVL4
chr6	80634749	A	157.949	ELOVL4
chr6	80634750	C	156.293	ELOVL4
chr6	80634751	T	158.497	ELOVL4
chr6	80634752	G	147.683	ELOVL4
chr6	80634753	G	154.081	ELOVL4
chr6	80634754	A	160.108	ELOVL4
chr6	80634755	A	158.78	ELOVL4
chr6	80634756	A	158.874	ELOVL4
chr6	80634757	A	155.823	ELOVL4
chr6	80634758	A	159.194	ELOVL4
chr6	80634759	G	156.094	ELOVL4
chr6	80634760	A	159.694	ELOVL4
chr6	80634761	G	151.634	ELOVL4
chr6	80634762	T	159.882	ELOVL4
chr6	80634763	A	159.065	ELOVL4
chr6	80634764	A	159.323	ELOVL4
chr6	80634765	T	159.914	ELOVL4
chr6	80634766	A	158.809	ELOVL4
chr6	80634767	A	158.005	ELOVL4
chr6	80634768	T	144.766	ELOVL4
chr6	80634769	A	143.946	ELOVL4
chr6	80635891	A	286.159	ELOVL4
chr6	80635892	A	289.298	ELOVL4
chr6	80635893	G	279.239	ELOVL4
chr6	80635894	T	289.258	ELOVL4
chr6	80635895	G	286.409	ELOVL4
chr6	80635896	A	290.949	ELOVL4
chr6	80635897	T	286.906	ELOVL4
chr6	80635898	C	285.833	ELOVL4
chr6	80635899	T	290.702	ELOVL4
chr6	80635900	T	289.191	ELOVL4
chr6	80635901	A	292.935	ELOVL4
chr6	80635902	A	291.495	ELOVL4
chr6	80635903	A	290.546	ELOVL4
chr6	80635904	A	290.462	ELOVL4
chr6	80635905	A	279.911	ELOVL4
chr6	80635906	C	290.917	ELOVL4
chr6	80635907	A	292.93	ELOVL4
chr6	80635908	T	287.594	ELOVL4
chr6	80635909	A	293.519	ELOVL4
chr6	80635910	C	289.425	ELOVL4
chr6	80635911	C	288.137	ELOVL4
chr6	80635912	T	291.239	ELOVL4
chr6	80635913	C	292.086	ELOVL4
chr6	80635914	T	291.608	ELOVL4
chr6	80635915	C	290.825	ELOVL4
chr6	80635916	T	289.887	ELOVL4
chr6	80635917	G	289.28	ELOVL4
chr6	80635918	A	322.36	ELOVL4
chr6	80635919	A	323.589	ELOVL4
chr6	80635920	G	319.605	ELOVL4
chr6	80635921	A	325.153	ELOVL4
chr6	80635922	T	324.013	ELOVL4
chr6	80635923	A	326.075	ELOVL4
chr6	80635924	A	321.61	ELOVL4
chr6	80635925	A	322.465	ELOVL4
chr6	80635926	G	318.435	ELOVL4
chr6	80635927	A	324.272	ELOVL4
chr6	80635928	G	321.858	ELOVL4
chr6	80635929	G	320.844	ELOVL4
chr6	80635930	T	326.28	ELOVL4
chr6	80635931	T	328.61	ELOVL4
chr6	80635932	A	327.495	ELOVL4
chr6	80635933	A	328.277	ELOVL4
chr6	80635934	G	321.935	ELOVL4
chr6	80635935	C	324.785	ELOVL4
chr6	80635936	A	326.57	ELOVL4
chr6	80635937	A	319.304	ELOVL4
chr6	80635938	A	316.328	ELOVL4
chr6	80635939	A	357.159	ELOVL4
chr6	80635940	C	371.293	ELOVL4
chr6	80635941	C	370.858	ELOVL4
chr6	80635942	A	371.968	ELOVL4
chr6	80635943	T	372.522	ELOVL4
chr6	80635944	C	372.806	ELOVL4
chr6	80635945	C	368.097	ELOVL4
chr6	80635946	C	373.54	ELOVL4
chr6	80635947	A	376.306	ELOVL4
chr6	80635948	A	372.61	ELOVL4
chr6	80635949	A	376.543	ELOVL4
chr6	80635950	A	367.952	ELOVL4
chr6	80635951	T	377.185	ELOVL4
chr6	80635952	T	376.204	ELOVL4
chr6	80635953	A	375.823	ELOVL4
chr6	80635954	T	373.903	ELOVL4
chr6	80635955	A	375.293	ELOVL4
chr6	80635956	G	371.616	ELOVL4
chr6	80635957	A	373.723	ELOVL4
chr6	80635958	T	376.704	ELOVL4
chr6	80635959	A	377.21	ELOVL4
chr6	80635960	A	356.685	ELOVL4
chr6	80635961	T	379.215	ELOVL4
chr6	80635962	G	379.185	ELOVL4
chr6	80635963	A	379.425	ELOVL4
chr6	80635964	G	377.444	ELOVL4
chr6	80635965	C	381.669	ELOVL4
chr6	80635966	A	405.758	ELOVL4
chr6	80635967	C	425.401	ELOVL4
chr6	80635968	T	431.43	ELOVL4
chr6	80635969	A	430.927	ELOVL4
chr6	80635970	G	427.097	ELOVL4
chr6	80635971	A	431.484	ELOVL4
chr6	80635972	C	433.922	ELOVL4
chr6	80635973	G	431.048	ELOVL4
chr6	80635974	C	431.277	ELOVL4
chr6	80635975	A	433.153	ELOVL4
chr6	80635976	T	430.487	ELOVL4
chr6	80635977	C	432.718	ELOVL4
chr6	80635978	T	434.142	ELOVL4
chr6	80635979	G	433.874	ELOVL4
chr6	80635980	A	434.008	ELOVL4
chr6	80635981	A	431.957	ELOVL4
chr6	80635982	A	429.535	ELOVL4
chr6	80635983	A	432.038	ELOVL4
chr6	80635984	G	432.247	ELOVL4
chr6	80635985	G	432.21	ELOVL4
chr6	80635986	T	419.578	ELOVL4
chr6	80635987	T	594.011	ELOVL4
chr6	80635988	C	594.086	ELOVL4
chr6	80635989	T	554.333	ELOVL4
chr6	80635990	C	552.796	ELOVL4
chr6	80635991	G	550.82	ELOVL4
chr6	80635992	G	552.223	ELOVL4
chr6	80635993	T	553.984	ELOVL4
chr6	80635994	C	551.124	ELOVL4
chr6	80635995	C	550.435	ELOVL4
chr6	80635996	T	551.839	ELOVL4
chr6	80635997	T	549.624	ELOVL4
chr6	80635998	C	553.04	ELOVL4
chr6	80635999	A	554.226	ELOVL4
chr6	80636000	T	555.75	ELOVL4
chr6	80636001	C	552.871	ELOVL4
chr6	80636002	C	553.535	ELOVL4
chr6	80636003	A	555.239	ELOVL4
chr6	80636004	T	545.527	ELOVL4
chr6	80636005	T	550.22	ELOVL4
chr6	80636006	T	553.169	ELOVL4
chr6	80636007	T	554.723	ELOVL4
chr6	80636008	G	551.855	ELOVL4
chr6	80636009	G	551.438	ELOVL4
chr6	80636010	A	555.07	ELOVL4
chr6	80636011	C	552.941	ELOVL4
chr6	80636012	C	477.215	ELOVL4
chr6	80636013	C	479.427	ELOVL4
chr6	80636014	A	480.25	ELOVL4
chr6	80636015	G	477.879	ELOVL4
chr6	80636016	C	478.073	ELOVL4
chr6	80636017	C	479.755	ELOVL4
chr6	80636018	A	539.898	ELOVL4
chr6	80636019	C	542.685	ELOVL4
chr6	80636020	A	542.108	ELOVL4
chr6	80636021	C	542.336	ELOVL4
chr6	80636022	A	537.255	ELOVL4
chr6	80636023	A	536.927	ELOVL4
chr6	80636024	A	531.919	ELOVL4
chr6	80636025	C	541.406	ELOVL4
chr6	80636026	A	535.336	ELOVL4
chr6	80636027	G	537.169	ELOVL4
chr6	80636028	G	505.82	ELOVL4
chr6	80636029	A	500.75	ELOVL4
chr6	80636030	G	495.191	ELOVL4
chr6	80636031	A	497.608	ELOVL4
chr6	80636032	T	494.503	ELOVL4
chr6	80636033	A	495.922	ELOVL4
chr6	80636034	A	486.505	ELOVL4
chr6	80636035	A	483.973	ELOVL4
chr6	80636036	G	491.763	ELOVL4
chr6	80636037	A	439.427	ELOVL4
chr6	80636038	G	442.425	ELOVL4
chr6	80636039	T	442.788	ELOVL4
chr6	80636040	G	443.363	ELOVL4
chr6	80636041	C	441.454	ELOVL4
chr6	80636042	T	442.376	ELOVL4
chr6	80636043	T	441.296	ELOVL4
chr6	80636044	A	445.169	ELOVL4
chr6	80636045	T	445.11	ELOVL4
chr6	80636046	A	444.922	ELOVL4
chr6	80636047	C	440.164	ELOVL4
chr6	80636048	T	438.392	ELOVL4
chr6	80636049	T	439.449	ELOVL4
chr6	80636050	A	442.132	ELOVL4
chr6	80636051	G	467.618	ELOVL4
chr6	80636052	T	466.769	ELOVL4
chr6	80636053	G	467.882	ELOVL4
chr6	80636054	T	468.277	ELOVL4
chr6	80636055	A	467.255	ELOVL4
chr6	80636056	G	462.685	ELOVL4
chr6	80636057	G	463.325	ELOVL4
chr6	80636058	C	463.387	ELOVL4
chr6	80636059	C	464.414	ELOVL4
chr6	80636060	A	463.892	ELOVL4
chr6	80636061	A	463.863	ELOVL4
chr6	80636062	G	379.621	ELOVL4
chr6	80636063	G	380.895	ELOVL4
chr6	80636064	A	383.621	ELOVL4
chr6	80636065	G	380.586	ELOVL4
chr6	80636066	A	382.694	ELOVL4
chr6	80636067	C	382.212	ELOVL4
chr6	80636068	T	382.269	ELOVL4
chr6	80636069	G	381.683	ELOVL4
chr6	80636070	C	381.263	ELOVL4
chr6	80636071	A	382.215	ELOVL4
chr6	80636072	T	379.683	ELOVL4
chr6	80636073	C	382.567	ELOVL4
chr6	80636074	A	382.331	ELOVL4
chr6	80636075	G	381.565	ELOVL4
chr6	80636076	A	381.906	ELOVL4
chr6	80636077	G	380.522	ELOVL4
chr6	80636078	G	376.788	ELOVL4
chr6	80636079	C	369.621	ELOVL4
chr6	80636080	C	362.347	ELOVL4
chr6	80636081	A	361.86	ELOVL4
chr6	80636082	A	359.274	ELOVL4
chr6	80636083	T	354.718	ELOVL4
chr6	80636084	T	357.419	ELOVL4
chr6	80636085	T	352.554	ELOVL4
chr6	80636086	T	362.169	ELOVL4
chr6	80636087	C	312.806	ELOVL4
chr6	80636088	C	312.272	ELOVL4
chr6	80636089	A	313.785	ELOVL4
chr6	80636090	C	314.484	ELOVL4
chr6	80636091	A	311.269	ELOVL4
chr6	80636092	C	313.059	ELOVL4
chr6	80636093	G	309.559	ELOVL4
chr6	80636094	C	303.159	ELOVL4
chr6	80636095	T	310.024	ELOVL4
chr6	80636096	T	308.715	ELOVL4
chr6	80636097	A	311.739	ELOVL4
chr6	80636098	T	314.339	ELOVL4
chr6	80636099	C	306.398	ELOVL4
chr6	80636100	T	315.987	ELOVL4
chr6	80636101	A	314.581	ELOVL4
chr6	80636102	T	311.742	ELOVL4
chr6	80636103	A	313.699	ELOVL4
chr6	80636104	G	313.777	ELOVL4
chr6	80636105	A	315.309	ELOVL4
chr6	80636106	G	313.022	ELOVL4
chr6	80636107	A	315.782	ELOVL4
chr6	80636108	G	310.559	ELOVL4
chr6	80636109	A	314.847	ELOVL4
chr6	80636110	A	311.825	ELOVL4
chr6	80636111	C	311.565	ELOVL4
chr6	80636112	A	315.099	ELOVL4
chr6	80636113	A	312	ELOVL4
chr6	80636114	A	308.269	ELOVL4
chr6	80636115	A	308.352	ELOVL4
chr6	80636116	T	307.737	ELOVL4
chr6	80636117	A	313.962	ELOVL4
chr6	80636118	C	309.086	ELOVL4
chr6	80656877	G	81.1935	ELOVL4
chr6	80656878	G	81.0833	ELOVL4
chr6	80656879	G	81.3199	ELOVL4
chr6	80656880	G	81.3145	ELOVL4
chr6	80656881	A	80.1694	ELOVL4
chr6	80656882	A	64.8871	ELOVL4
chr6	80656883	G	81.2796	ELOVL4
chr6	80656884	T	80.664	ELOVL4
chr6	80656885	C	81.6452	ELOVL4
chr6	80656886	A	79.1613	ELOVL4
chr6	80656887	G	81.4758	ELOVL4
chr6	80656888	C	82.2446	ELOVL4
chr6	80656889	G	82.1237	ELOVL4
chr6	80656890	G	82.0941	ELOVL4
chr6	80656891	C	82.3495	ELOVL4
chr6	80656892	T	80.2527	ELOVL4
chr6	80656893	T	80.2312	ELOVL4
chr6	80656894	T	81.6048	ELOVL4
chr6	80656895	A	81.6586	ELOVL4
chr6	80656896	C	82.1909	ELOVL4
chr6	80656897	C	82.2473	ELOVL4
chr6	80656898	T	81.7177	ELOVL4
chr6	80656899	G	82.0484	ELOVL4
chr6	80656900	C	82.3145	ELOVL4
chr6	80656901	G	82.2554	ELOVL4
chr6	80656902	A	82.121	ELOVL4
chr6	80656903	T	82.1425	ELOVL4
chr6	80656904	G	82.0753	ELOVL4
chr6	80656905	G	82.1237	ELOVL4
chr6	80656906	A	81.9543	ELOVL4
chr6	80656907	C	82.293	ELOVL4
chr6	80656908	C	98.0054	ELOVL4
chr6	80656909	A	97.4462	ELOVL4
chr6	80656910	G	97.8414	ELOVL4
chr6	80656911	G	97.664	ELOVL4
chr6	80656912	T	97.871	ELOVL4
chr6	80656913	C	98.2419	ELOVL4
chr6	80656914	C	98.457	ELOVL4
chr6	80656915	A	97.2984	ELOVL4
chr6	80656916	G	98.4731	ELOVL4
chr6	80656917	C	98.8952	ELOVL4
chr6	80656918	G	98.5108	ELOVL4
chr6	80656919	G	98.4435	ELOVL4
chr6	80656920	T	97.9516	ELOVL4
chr6	80656921	A	96.9704	ELOVL4
chr6	80656922	G	98.3253	ELOVL4
chr6	80656923	A	97.9409	ELOVL4
chr6	80656924	A	97.2634	ELOVL4
chr6	80656925	C	98.4946	ELOVL4
chr6	80656926	T	98.1532	ELOVL4
chr6	80656927	C	98.5833	ELOVL4
chr6	80656928	T	94.7634	ELOVL4
chr6	80656929	A	97.3978	ELOVL4
chr6	80656930	C	98.1962	ELOVL4
chr6	80656931	C	98.2339	ELOVL4
chr6	80656932	G	98.5941	ELOVL4
chr6	80656933	T	96.6156	ELOVL4
chr6	80656934	G	98.6022	ELOVL4
chr6	80656935	T	125.944	ELOVL4
chr6	80656936	C	127.067	ELOVL4
chr6	80656937	G	127.102	ELOVL4
chr6	80656938	T	125.25	ELOVL4
chr6	80656939	T	127.392	ELOVL4
chr6	80656940	G	128.895	ELOVL4
chr6	80656941	A	128.715	ELOVL4
chr6	80656942	G	129.075	ELOVL4
chr6	80656943	T	128.747	ELOVL4
chr6	80656944	G	129.022	ELOVL4
chr6	80656945	C	128.659	ELOVL4
chr6	80656946	C	128.476	ELOVL4
chr6	80656947	G	129.511	ELOVL4
chr6	80656948	T	128.392	ELOVL4
chr6	80656949	G	128.823	ELOVL4
chr6	80656950	G	129.559	ELOVL4
chr6	80656951	A	129.339	ELOVL4
chr6	80656952	C	129.207	ELOVL4
chr6	80656953	A	127.954	ELOVL4
chr6	80656954	C	129.212	ELOVL4
chr6	80656955	T	126.14	ELOVL4
chr6	80656956	A	127.898	ELOVL4
chr6	80656957	C	128.788	ELOVL4
chr6	80656958	G	129.169	ELOVL4
chr6	80656959	T	125.059	ELOVL4
chr6	80656960	T	126.433	ELOVL4
chr6	80656961	T	127.589	ELOVL4
chr6	80656962	A	147.07	ELOVL4
chr6	80656963	G	147.707	ELOVL4
chr6	80656964	G	147.973	ELOVL4
chr6	80656965	A	148.113	ELOVL4
chr6	80656966	C	148.435	ELOVL4
chr6	80656967	A	147.922	ELOVL4
chr6	80656968	C	149.218	ELOVL4
chr6	80656969	T	142.583	ELOVL4
chr6	80656970	A	148.898	ELOVL4
chr6	80656971	C	149.261	ELOVL4
chr6	80656972	C	148.793	ELOVL4
chr6	80656973	C	149.228	ELOVL4
chr6	80656974	G	149.099	ELOVL4
chr6	80656975	G	149.137	ELOVL4
chr6	80656976	C	148.841	ELOVL4
chr6	80656977	T	149.403	ELOVL4
chr6	80656978	C	149.169	ELOVL4
chr6	80656979	C	149.202	ELOVL4
chr6	80656980	G	149.618	ELOVL4
chr6	80656981	A	149.269	ELOVL4
chr6	80656982	G	149.535	ELOVL4
chr6	80656983	T	149.349	ELOVL4
chr6	80656984	C	149.242	ELOVL4
chr6	80656985	C	148.995	ELOVL4
chr6	80656986	A	149.024	ELOVL4
chr6	80656987	G	150.524	ELOVL4
chr6	80656988	G	147.177	ELOVL4
chr6	80656989	A	147.102	ELOVL4
chr6	80656990	G	146.884	ELOVL4
chr6	80656991	C	147.081	ELOVL4
chr6	80656992	C	146.887	ELOVL4
chr6	80656993	C	146.677	ELOVL4
chr6	80656994	C	146.976	ELOVL4
chr6	80656995	A	142.616	ELOVL4
chr6	80656996	T	145.645	ELOVL4
chr6	80656997	C	147.296	ELOVL4
chr6	80656998	G	147.027	ELOVL4
chr6	80656999	C	147.11	ELOVL4
chr6	80657000	G	147.167	ELOVL4
chr6	80657001	G	147.202	ELOVL4
chr6	80657002	C	147.102	ELOVL4
chr6	80657003	G	147.398	ELOVL4
chr6	80657004	A	146.035	ELOVL4
chr6	80657005	T	144.608	ELOVL4
chr6	80657006	G	147.368	ELOVL4
chr6	80657007	A	146.261	ELOVL4
chr6	80657008	G	148.718	ELOVL4
chr6	80657009	C	148.938	ELOVL4
chr6	80657010	G	148.411	ELOVL4
chr6	80657011	G	147.925	ELOVL4
chr6	80657012	G	126.728	ELOVL4
chr6	80657013	C	126.648	ELOVL4
chr6	80657014	G	126.707	ELOVL4
chr6	80657015	C	126.707	ELOVL4
chr6	80657016	T	125.946	ELOVL4
chr6	80657017	G	126.642	ELOVL4
chr6	80657018	G	126.538	ELOVL4
chr6	80657019	C	126.543	ELOVL4
chr6	80657020	G	126.621	ELOVL4
chr6	80657021	G	126.575	ELOVL4
chr6	80657022	C	126.328	ELOVL4
chr6	80657023	A	125.516	ELOVL4
chr6	80657024	G	126.358	ELOVL4
chr6	80657025	G	126.414	ELOVL4
chr6	80657026	A	126.323	ELOVL4
chr6	80657027	G	126.567	ELOVL4
chr6	80657028	A	125.849	ELOVL4
chr6	80657029	A	122.091	ELOVL4
chr6	80657030	A	121.228	ELOVL4
chr6	80657031	G	125.427	ELOVL4
chr6	80657032	C	125.409	ELOVL4
chr6	80657033	G	125.325	ELOVL4
chr6	80657034	G	125.511	ELOVL4
chr6	80657035	A	107.108	ELOVL4
chr6	80657036	G	106.962	ELOVL4
chr6	80657037	A	107.019	ELOVL4
chr6	80657038	C	107.177	ELOVL4
chr6	80657039	C	106.952	ELOVL4
chr6	80657040	C	107.132	ELOVL4
chr6	80657041	A	106.011	ELOVL4
chr6	80657042	G	107.191	ELOVL4
chr6	80657043	A	105.884	ELOVL4
chr6	80657044	G	107.18	ELOVL4
chr6	80657045	A	106.253	ELOVL4
chr6	80657046	G	107.089	ELOVL4
chr6	80657047	A	105.554	ELOVL4
chr6	80657048	G	106.849	ELOVL4
chr6	80657049	G	106.702	ELOVL4
chr6	80657050	G	107.129	ELOVL4
chr6	80657051	C	107.083	ELOVL4
chr6	80657052	T	106.766	ELOVL4
chr6	80657053	G	107.551	ELOVL4
chr6	80657054	A	106.874	ELOVL4
chr6	80657055	C	106.995	ELOVL4
chr6	80657056	C	106.618	ELOVL4
chr6	80657057	C	105.992	ELOVL4
chr6	80657058	C	105.833	ELOVL4
chr6	80657059	G	105.737	ELOVL4
chr6	80657060	G	66.7312	ELOVL4
chr6	80657061	A	66.3817	ELOVL4
chr6	80657062	G	66.6344	ELOVL4
chr6	80657063	G	66.6559	ELOVL4
chr6	80657064	C	66.5134	ELOVL4
chr6	80657065	G	66.6452	ELOVL4
chr6	80657066	G	66.6022	ELOVL4
chr6	80657067	T	65.871	ELOVL4
chr6	80657068	G	66.7043	ELOVL4
chr6	80657069	G	66.578	ELOVL4
chr6	80657070	C	66.4892	ELOVL4
chr6	80657071	G	66.6129	ELOVL4
chr6	80657072	G	66.5161	ELOVL4
chr6	80657073	C	66.3737	ELOVL4
chr6	80657074	C	66.0806	ELOVL4
chr6	80657075	G	66.5269	ELOVL4
chr6	80657076	A	65.621	ELOVL4
chr6	80657077	C	66.0538	ELOVL4
chr6	80657078	G	66.1237	ELOVL4
chr6	80657079	G	66.0027	ELOVL4
chr6	80657080	G	65.871	ELOVL4
chr6	80657081	G	65.7527	ELOVL4
chr6	80657082	C	65.2661	ELOVL4
chr6	80657083	G	65.7285	ELOVL4
chr6	80657084	A	65.3468	ELOVL4
chr6	80657085	G	65.1532	ELOVL4
chr6	80657086	C	64.879	ELOVL4
chr6	80657087	G	62.3199	ELOVL4
chr6	80657088	G	62.3844	ELOVL4
chr6	80657089	C	62.0726	ELOVL4
chr6	80657090	G	62.3414	ELOVL4
chr6	80657091	G	62.3414	ELOVL4
chr6	80657092	C	61.8495	ELOVL4
chr6	80657093	C	62.0027	ELOVL4
chr6	80657094	G	62.2688	ELOVL4
chr6	80657095	G	62.121	ELOVL4
chr6	80657096	G	62.3575	ELOVL4
chr6	80657097	A	62.0591	ELOVL4
chr6	80657098	A	61.1237	ELOVL4
chr6	80657099	C	61.3172	ELOVL4
chr6	80657100	C	61.3145	ELOVL4
chr6	80657101	C	61.1613	ELOVL4
chr6	80657102	C	61.4355	ELOVL4
chr6	80657103	T	61.2016	ELOVL4
chr6	80657104	C	61.414	ELOVL4
chr6	80657105	T	60.379	ELOVL4
chr6	80657106	A	60.7312	ELOVL4
chr6	80657107	A	59.6882	ELOVL4
chr6	80657108	C	61.3172	ELOVL4
chr6	80657109	G	61.578	ELOVL4
chr6	80657110	G	61.5968	ELOVL4
chr6	80657111	C	61.2581	ELOVL4
chr6	80657112	G	61.6048	ELOVL4
chr6	80657113	G	61.6586	ELOVL4
chr6	80657114	C	61.3414	ELOVL4
chr6	80657115	G	61.7554	ELOVL4
chr6	80657116	G	61.9435	ELOVL4
chr6	80657117	C	61.7231	ELOVL4
chr6	80657118	C	61.5242	ELOVL4
chr6	80657119	C	61.8333	ELOVL4
chr6	80657120	G	62.0027	ELOVL4
chr6	80657121	G	61.9812	ELOVL4
chr6	80657122	C	61.5726	ELOVL4
chr6	80657123	T	61.871	ELOVL4
chr6	80657124	G	61.9005	ELOVL4
chr6	80657125	C	61.5215	ELOVL4
chr6	80657126	G	62.0108	ELOVL4
chr6	80657127	T	61.4247	ELOVL4
chr6	80657128	C	61.1371	ELOVL4
chr6	80657129	T	61.1774	ELOVL4
chr6	80657130	T	61.9543	ELOVL4
chr6	80657131	C	61.7177	ELOVL4
chr6	80657132	T	62.0806	ELOVL4
chr6	80657133	C	51.4892	ELOVL4
chr6	80657134	C	51.6478	ELOVL4
chr6	80657135	T	51.8145	ELOVL4
chr6	80657136	G	51.8172	ELOVL4
chr6	80657137	C	51.5538	ELOVL4
chr6	80657138	T	51.9462	ELOVL4
chr6	80657139	C	51.5403	ELOVL4
chr6	80657140	C	51.6022	ELOVL4
chr6	80657141	T	51.6613	ELOVL4
chr6	80657142	C	51.5672	ELOVL4
chr6	80657143	A	50.414	ELOVL4
chr6	80657144	A	49.3011	ELOVL4
chr6	80657145	G	51.5591	ELOVL4
chr6	80657146	G	51.836	ELOVL4
chr6	80657147	C	51.9274	ELOVL4
chr6	80657148	G	52.0887	ELOVL4
chr6	80657149	C	51.8172	ELOVL4
chr6	80657150	C	51.9032	ELOVL4
chr6	80657151	G	52.1478	ELOVL4
chr6	80657152	C	51.8898	ELOVL4
chr6	80657153	G	52.0323	ELOVL4
chr6	80657154	G	52.0699	ELOVL4
chr6	80657155	C	51.8038	ELOVL4
chr6	80657156	G	52.1075	ELOVL4
chr6	80657157	G	52.0269	ELOVL4
chr6	80657158	C	51.8683	ELOVL4
chr6	80657159	G	52.0269	ELOVL4
chr6	80657160	G	24.422	ELOVL4
chr6	80657161	G	24.4516	ELOVL4
chr6	80657162	G	24.4785	ELOVL4
chr6	80657163	A	31.7903	ELOVL4
chr6	80657164	T	31.9758	ELOVL4
chr6	80657165	G	32.0538	ELOVL4
chr6	80657166	C	31.9462	ELOVL4
chr6	80657167	G	32.0323	ELOVL4
chr6	80657168	G	31.9597	ELOVL4
chr6	80657169	C	31.9462	ELOVL4
chr6	80657170	A	31.8817	ELOVL4
chr6	80657171	G	31.9651	ELOVL4
chr6	80657172	A	31.6532	ELOVL4
chr6	80657173	A	31.6855	ELOVL4
chr6	80657174	G	31.8683	ELOVL4
chr6	80657175	G	31.9409	ELOVL4
chr6	80657176	C	31.9194	ELOVL4
chr6	80657177	A	31.664	ELOVL4
chr6	80657178	G	31.8602	ELOVL4
chr6	80657179	G	31.5995	ELOVL4
chr6	80657180	G	31.5188	ELOVL4
chr6	80657181	C	31.4946	ELOVL4
chr6	80657182	C	44.3844	ELOVL4
chr6	80657183	A	44.2473	ELOVL4
chr6	80657184	A	44.0753	ELOVL4
chr6	80657185	G	44.1344	ELOVL4
chr6	80657186	C	44.4785	ELOVL4
chr6	80657187	G	26.2231	ELOVL4
chr6	80657188	G	26.2849	ELOVL4
chr6	80657189	A	26.172	ELOVL4
chr6	80657190	A	25.6425	ELOVL4
chr6	80657191	G	26.2231	ELOVL4
chr6	80657192	G	26.172	ELOVL4
chr6	80657193	C	26.2366	ELOVL4
chr6	80657194	G	26.2258	ELOVL4
chr6	80657195	T	26.1022	ELOVL4
chr6	80657196	C	26.3038	ELOVL4
chr6	80657197	G	26.1935	ELOVL4
chr6	80657198	T	26.0457	ELOVL4
chr6	80657199	C	26.2903	ELOVL4
chr6	80657200	A	25.8871	ELOVL4
chr6	80657201	A	25.9624	ELOVL4
chr6	80657202	G	26.1398	ELOVL4
chr6	80657203	G	26.0618	ELOVL4
chr6	80657204	T	25.1478	ELOVL4
chr6	80657205	T	25.9194	ELOVL4
chr6	80657206	C	26.0161	ELOVL4
chr6	80657207	C	25.9919	ELOVL4
chr6	80657208	C	46.4597	ELOVL4
chr6	80657209	G	46.4194	ELOVL4
chr6	80657210	G	46.4086	ELOVL4
chr6	80657211	G	46.4328	ELOVL4
chr6	80657212	A	46.2661	ELOVL4
chr6	80657213	G	46.4946	ELOVL4
chr6	80657214	A	46.4247	ELOVL4
chr6	80657215	A	45.8898	ELOVL4
chr6	80657216	A	45.8441	ELOVL4
chr6	80657217	G	46.3333	ELOVL4
chr6	80657218	A	45.7903	ELOVL4
chr6	80657219	C	46.5995	ELOVL4
chr6	80657220	G	46.3468	ELOVL4
chr6	80657221	A	46.4543	ELOVL4
chr6	80657222	G	46.3172	ELOVL4
chr6	80657223	G	46.4059	ELOVL4
chr6	80657224	A	46.543	ELOVL4
chr6	80657225	G	46.4812	ELOVL4
chr6	80657226	G	46.414	ELOVL4
chr6	80657227	T	46.4919	ELOVL4
chr6	80657228	G	46.5618	ELOVL4
chr6	80657229	G	46.3683	ELOVL4
chr6	80657230	A	46.457	ELOVL4
chr6	80657231	G	46.172	ELOVL4
chr6	80657232	G	53.2823	ELOVL4
chr6	80657233	A	51.5484	ELOVL4
chr6	80657234	G	51.8011	ELOVL4
chr6	80657235	G	51.7554	ELOVL4
chr6	80657236	C	51.9328	ELOVL4
chr6	80657237	C	51.914	ELOVL4
chr6	80657238	C	52.0591	ELOVL4
chr6	80657239	A	51.8763	ELOVL4
chr6	80657240	G	51.6237	ELOVL4
chr6	80657241	C	51.8683	ELOVL4
chr6	80657242	C	51.9624	ELOVL4
chr6	80657243	G	51.8118	ELOVL4
chr6	80657244	C	51.9651	ELOVL4
chr6	80657245	C	51.7392	ELOVL4
chr6	80657246	A	51.2177	ELOVL4
chr6	80657247	G	51.7366	ELOVL4
chr6	80657248	C	51.7903	ELOVL4
chr6	80657249	A	51.7016	ELOVL4
chr6	80657250	C	51.5027	ELOVL4
chr6	80657251	A	50.25	ELOVL4
chr6	80657252	G	51.75	ELOVL4
chr6	80657253	T	51.1694	ELOVL4
chr6	80657254	G	51.8333	ELOVL4
chr6	80657255	C	51.3306	ELOVL4
chr6	80657256	G	51.2796	ELOVL4
chr6	80657257	C	51.2849	ELOVL4
chr6	80657258	T	51.0968	ELOVL4
chr6	80657259	G	51.1774	ELOVL4
chr6	80657260	C	51.3952	ELOVL4
chr6	80657261	A	51.1156	ELOVL4
chr6	80657262	C	51.4301	ELOVL4
chr6	80657263	C	51.1774	ELOVL4
chr6	80657264	A	49.6452	ELOVL4
chr6	80657265	G	50.8387	ELOVL4
chr6	80657266	T	50.9758	ELOVL4
chr6	80657267	C	51.0565	ELOVL4
chr6	80657268	T	51.078	ELOVL4
chr6	80657269	G	51.1344	ELOVL4
chr6	80657270	C	51.2581	ELOVL4
chr6	80657271	A	51.0565	ELOVL4
chr6	80657272	G	51.0591	ELOVL4
chr6	80657273	C	51.3952	ELOVL4
chr6	80657274	C	51.3898	ELOVL4
chr6	80657275	T	50.8118	ELOVL4
chr6	80657276	C	51.2285	ELOVL4
chr6	80657277	G	51.2581	ELOVL4
chr6	80657278	C	51.4516	ELOVL4
chr6	80657279	G	51.3038	ELOVL4
chr6	80657280	C	51.5296	ELOVL4
chr6	80657281	A	49.8253	ELOVL4
chr6	80657282	G	51.2043	ELOVL4
chr6	80657283	C	51.4704	ELOVL4
chr6	80657284	C	51.4059	ELOVL4
chr6	80657285	G	51.3011	ELOVL4
chr6	80657286	C	51.4973	ELOVL4
chr6	80657287	C	51.3817	ELOVL4
chr6	80657288	C	51.3468	ELOVL4
chr6	80657289	C	51.0538	ELOVL4
chr6	80657290	T	49.9731	ELOVL4
chr6	80657291	C	51.2581	ELOVL4
chr6	80657292	C	50.5726	ELOVL4
chr6	80657293	A	49.5457	ELOVL4
chr6	80657294	A	45.6909	ELOVL4
chr6	80657295	T	47.1129	ELOVL4
chr6	80657296	C	50.6989	ELOVL4
chr6	80657297	T	46.5403	ELOVL4
chr6	80657298	C	51.0914	ELOVL4
chr6	80657299	C	50.8522	ELOVL4
chr6	80657300	T	45.6747	ELOVL4
chr6	80657301	C	50.9086	ELOVL4
chr6	80657302	A	42.7473	ELOVL4
chr6	80657303	G	50.2769	ELOVL4
chr6	80657304	C	50.2876	ELOVL4
chr6	80657305	C	47.2446	ELOVL4
chr6	80657306	G	51.2796	ELOVL4
chr6	80657307	G	51.0591	ELOVL4
chr6	80657308	C	48.5161	ELOVL4
chr6	80657309	G	51.0484	ELOVL4
chr6	80657310	T	50.4624	ELOVL4
chr6	80657311	C	50.6882	ELOVL4
chr6	80657312	A	44.2661	ELOVL4
chr6	80657313	C	44.6962	ELOVL4
chr6	80657314	G	51.1237	ELOVL4
chr6	80657315	T	41.664	ELOVL4
chr6	80657316	g	51.3118	ELOVL4
chr6	80657317	g	51.1129	ELOVL4
chr6	80657318	c	50.5242	ELOVL4
chr6	80657319	c	48.3548	ELOVL4
chr6	80657320	g	51.4032	ELOVL4
chr6	80657321	c	45.9409	ELOVL4
chr6	80657322	g	51.4651	ELOVL4
chr6	80657323	c	43.879	ELOVL4
chr6	80657324	g	51.7231	ELOVL4
chr6	80657325	c	36.328	ELOVL4
chr6	80657326	g	51.6586	ELOVL4
chr6	80657327	g	51.5699	ELOVL4
chr6	80657328	g	51.6263	ELOVL4
chr6	80657329	g	51.6371	ELOVL4
chr6	80657330	g	51.6505	ELOVL4
chr6	80657331	c	37.0027	ELOVL4
chr6	80657332	g	51.5699	ELOVL4
chr6	80657333	g	51.4785	ELOVL4
chr6	80657334	g	51.4785	ELOVL4
chr6	99996207	c	783.094	PRDM13/MCDR1
chr6	99996208	t	778.108	PRDM13/MCDR1
chr6	99996209	c	783.218	PRDM13/MCDR1
chr6	99996210	a	781.97	PRDM13/MCDR1
chr6	99996211	a	770.712	PRDM13/MCDR1
chr6	99996212	a	758.199	PRDM13/MCDR1
chr6	99996213	a	762.79	PRDM13/MCDR1
chr6	99996214	t	776.575	PRDM13/MCDR1
chr6	99996215	c	765.089	PRDM13/MCDR1
chr6	99996216	c	764.922	PRDM13/MCDR1
chr6	99996217	t	772.57	PRDM13/MCDR1
chr6	99996218	t	758.024	PRDM13/MCDR1
chr6	99996219	t	769.962	PRDM13/MCDR1
chr6	99996220	c	773.156	PRDM13/MCDR1
chr6	99996221	a	775.648	PRDM13/MCDR1
chr6	99996222	a	770.196	PRDM13/MCDR1
chr6	99996223	a	769.132	PRDM13/MCDR1
chr6	99996224	t	775.22	PRDM13/MCDR1
chr6	99996225	c	767.933	PRDM13/MCDR1
chr6	99996226	c	771.132	PRDM13/MCDR1
chr6	99996227	a	773.618	PRDM13/MCDR1
chr6	99996228	g	768.935	PRDM13/MCDR1
chr6	99996229	t	771.933	PRDM13/MCDR1
chr6	99996230	c	759.527	PRDM13/MCDR1
chr6	99996231	c	768.683	PRDM13/MCDR1
chr6	99996232	t	776.164	PRDM13/MCDR1
chr6	99996233	t	767.763	PRDM13/MCDR1
chr6	99996234	t	778.61	PRDM13/MCDR1
chr6	99996235	c	774.72	PRDM13/MCDR1
chr6	99996236	a	775.005	PRDM13/MCDR1
chr6	99996237	g	772.737	PRDM13/MCDR1
chr6	99996238	g	771.352	PRDM13/MCDR1
chr6	99996239	g	776.272	PRDM13/MCDR1
chr6	99996240	a	776.204	PRDM13/MCDR1
chr6	99996241	a	673.247	PRDM13/MCDR1
chr6	99996242	c	776.215	PRDM13/MCDR1
chr6	99996243	t	780.207	PRDM13/MCDR1
chr6	99996244	g	779.156	PRDM13/MCDR1
chr6	99996245	c	761.081	PRDM13/MCDR1
chr6	99996246	c	771.277	PRDM13/MCDR1
chr6	100020186	g	33.7258	PRDM13/MCDR1
chr6	100020187	c	32.5726	PRDM13/MCDR1
chr6	100020188	g	33.1559	PRDM13/MCDR1
chr6	100020189	a	32.7527	PRDM13/MCDR1
chr6	100020190	t	33.2231	PRDM13/MCDR1
chr6	100020191	t	33.621	PRDM13/MCDR1
chr6	100020192	c	32.164	PRDM13/MCDR1
chr6	100020193	t	32.9032	PRDM13/MCDR1
chr6	100020194	c	32.957	PRDM13/MCDR1
chr6	100020195	c	33.1237	PRDM13/MCDR1
chr6	100020196	t	32.5269	PRDM13/MCDR1
chr6	100020197	g	33.543	PRDM13/MCDR1
chr6	100020198	c	32.9409	PRDM13/MCDR1
chr6	100020199	c	32.6505	PRDM13/MCDR1
chr6	100020200	t	33.3091	PRDM13/MCDR1
chr6	100020201	t	38.5672	PRDM13/MCDR1
chr6	100020202	a	37.8441	PRDM13/MCDR1
chr6	100020203	g	37.7339	PRDM13/MCDR1
chr6	100020204	c	38.4624	PRDM13/MCDR1
chr6	100020205	c	38.1774	PRDM13/MCDR1
chr6	100020206	t	37.6935	PRDM13/MCDR1
chr6	100020207	c	38.2608	PRDM13/MCDR1
chr6	100020208	c	38.6613	PRDM13/MCDR1
chr6	100020209	c	38.2769	PRDM13/MCDR1
chr6	100020210	a	37.578	PRDM13/MCDR1
chr6	100020211	a	37.2392	PRDM13/MCDR1
chr6	100020212	g	37.2688	PRDM13/MCDR1
chr6	100020213	t	38.1667	PRDM13/MCDR1
chr6	100020214	a	37.2554	PRDM13/MCDR1
chr6	100020215	g	37.7527	PRDM13/MCDR1
chr6	100020216	c	37.2097	PRDM13/MCDR1
chr6	100020217	t	38.1747	PRDM13/MCDR1
chr6	100020218	g	38.4758	PRDM13/MCDR1
chr6	100020219	g	38.6263	PRDM13/MCDR1
chr6	100020220	g	38.0995	PRDM13/MCDR1
chr6	100020221	a	37.5914	PRDM13/MCDR1
chr6	100020222	t	38.9167	PRDM13/MCDR1
chr6	100020223	t	38.9355	PRDM13/MCDR1
chr6	100020224	a	38.4301	PRDM13/MCDR1
chr6	100020225	c	37.8978	PRDM13/MCDR1
chr6	100040841	a	469.145	PRDM13/MCDR1
chr6	100040842	g	467.25	PRDM13/MCDR1
chr6	100040843	c	467.683	PRDM13/MCDR1
chr6	100040844	a	467.519	PRDM13/MCDR1
chr6	100040845	t	443.578	PRDM13/MCDR1
chr6	100040846	a	466.766	PRDM13/MCDR1
chr6	100040847	t	461.841	PRDM13/MCDR1
chr6	100040848	t	481.366	PRDM13/MCDR1
chr6	100040849	a	481.538	PRDM13/MCDR1
chr6	100040850	a	479.438	PRDM13/MCDR1
chr6	100040851	a	476.573	PRDM13/MCDR1
chr6	100040852	a	481.527	PRDM13/MCDR1
chr6	100040853	g	479.57	PRDM13/MCDR1
chr6	100040854	g	476.608	PRDM13/MCDR1
chr6	100040855	g	478.016	PRDM13/MCDR1
chr6	100040856	g	480.672	PRDM13/MCDR1
chr6	100040857	a	482.261	PRDM13/MCDR1
chr6	100040858	t	483.309	PRDM13/MCDR1
chr6	100040859	g	481.304	PRDM13/MCDR1
chr6	100040860	a	481.435	PRDM13/MCDR1
chr6	100040861	c	483.855	PRDM13/MCDR1
chr6	100040862	a	484.763	PRDM13/MCDR1
chr6	100040863	c	483.056	PRDM13/MCDR1
chr6	100040864	a	483.874	PRDM13/MCDR1
chr6	100040865	a	473.234	PRDM13/MCDR1
chr6	100040866	a	466.013	PRDM13/MCDR1
chr6	100040867	t	477.175	PRDM13/MCDR1
chr6	100040868	g	478.718	PRDM13/MCDR1
chr6	100040869	t	481.395	PRDM13/MCDR1
chr6	100040870	g	480.296	PRDM13/MCDR1
chr6	100040871	c	480.409	PRDM13/MCDR1
chr6	100040872	a	482.196	PRDM13/MCDR1
chr6	100040873	a	479.597	PRDM13/MCDR1
chr6	100040874	g	482.167	PRDM13/MCDR1
chr6	100040875	t	482.441	PRDM13/MCDR1
chr6	100040876	g	482.543	PRDM13/MCDR1
chr6	100040877	c	481.457	PRDM13/MCDR1
chr6	100040878	t	482.935	PRDM13/MCDR1
chr6	100040879	g	483.062	PRDM13/MCDR1
chr6	100040880	a	482.858	PRDM13/MCDR1
chr6	100040881	a	480.675	PRDM13/MCDR1
chr6	100040882	a	482.473	PRDM13/MCDR1
chr6	100040883	c	482.707	PRDM13/MCDR1
chr6	100040884	t	479.325	PRDM13/MCDR1
chr6	100040885	t	479.202	PRDM13/MCDR1
chr6	100040886	c	482.36	PRDM13/MCDR1
chr6	100040887	t	484.64	PRDM13/MCDR1
chr6	100040888	g	481.457	PRDM13/MCDR1
chr6	100040889	c	476.183	PRDM13/MCDR1
chr6	100040890	t	481.492	PRDM13/MCDR1
chr6	100040891	t	483.296	PRDM13/MCDR1
chr6	100040892	g	482.895	PRDM13/MCDR1
chr6	100040893	t	484.038	PRDM13/MCDR1
chr6	100040894	g	483.185	PRDM13/MCDR1
chr6	100040895	t	484.863	PRDM13/MCDR1
chr6	100040896	c	485.282	PRDM13/MCDR1
chr6	100040897	a	485.255	PRDM13/MCDR1
chr6	100040898	c	484.925	PRDM13/MCDR1
chr6	100040899	a	480.196	PRDM13/MCDR1
chr6	100040900	t	477.919	PRDM13/MCDR1
chr6	100040901	t	480.535	PRDM13/MCDR1
chr6	100040902	t	477.938	PRDM13/MCDR1
chr6	100040903	a	481.78	PRDM13/MCDR1
chr6	100040904	c	480.409	PRDM13/MCDR1
chr6	100040905	t	482.487	PRDM13/MCDR1
chr6	100040906	g	480.194	PRDM13/MCDR1
chr6	100040907	a	478.121	PRDM13/MCDR1
chr6	100040908	t	477.333	PRDM13/MCDR1
chr6	100040909	g	479.323	PRDM13/MCDR1
chr6	100040910	t	483.116	PRDM13/MCDR1
chr6	100040911	c	480.325	PRDM13/MCDR1
chr6	100040912	c	475.734	PRDM13/MCDR1
chr6	100040913	c	494	PRDM13/MCDR1
chr6	100040914	a	493.398	PRDM13/MCDR1
chr6	100040915	c	494.696	PRDM13/MCDR1
chr6	100040916	t	497.202	PRDM13/MCDR1
chr6	100040917	g	502.462	PRDM13/MCDR1
chr6	100040918	a	521.938	PRDM13/MCDR1
chr6	100040919	c	528.804	PRDM13/MCDR1
chr6	100040920	c	532.382	PRDM13/MCDR1
chr6	100040921	a	531.473	PRDM13/MCDR1
chr6	100040922	g	531.718	PRDM13/MCDR1
chr6	100040923	a	533.968	PRDM13/MCDR1
chr6	100040924	g	528.341	PRDM13/MCDR1
chr6	100040925	c	533.04	PRDM13/MCDR1
chr6	100040926	a	534.758	PRDM13/MCDR1
chr6	100040927	a	534.965	PRDM13/MCDR1
chr6	100040928	g	535.013	PRDM13/MCDR1
chr6	100040929	t	538.747	PRDM13/MCDR1
chr6	100040930	c	533.239	PRDM13/MCDR1
chr6	100040931	a	537.083	PRDM13/MCDR1
chr6	100040932	t	537.634	PRDM13/MCDR1
chr6	100040933	a	534.884	PRDM13/MCDR1
chr6	100040934	t	539.444	PRDM13/MCDR1
chr6	100040935	g	536.511	PRDM13/MCDR1
chr6	100040936	g	535.559	PRDM13/MCDR1
chr6	100040937	c	533.634	PRDM13/MCDR1
chr6	100040938	a	647.997	PRDM13/MCDR1
chr6	100040939	a	644.073	PRDM13/MCDR1
chr6	100040940	a	644.449	PRDM13/MCDR1
chr6	100040941	g	648.89	PRDM13/MCDR1
chr6	100040942	c	662.978	PRDM13/MCDR1
chr6	100040943	t	677.761	PRDM13/MCDR1
chr6	100040944	t	672.099	PRDM13/MCDR1
chr6	100040945	a	674.124	PRDM13/MCDR1
chr6	100040946	a	676.059	PRDM13/MCDR1
chr6	100040947	g	672.753	PRDM13/MCDR1
chr6	100040948	a	671.718	PRDM13/MCDR1
chr6	100040949	t	673.745	PRDM13/MCDR1
chr6	100040950	c	668.247	PRDM13/MCDR1
chr6	100040951	a	675.368	PRDM13/MCDR1
chr6	100040952	t	674.495	PRDM13/MCDR1
chr6	100040953	t	679.083	PRDM13/MCDR1
chr6	100040954	a	677.379	PRDM13/MCDR1
chr6	100040955	t	679.911	PRDM13/MCDR1
chr6	100040956	g	679.454	PRDM13/MCDR1
chr6	100040957	a	678.105	PRDM13/MCDR1
chr6	100040958	a	671.548	PRDM13/MCDR1
chr6	100040959	a	677.892	PRDM13/MCDR1
chr6	100040960	g	674.384	PRDM13/MCDR1
chr6	100040961	g	547.944	PRDM13/MCDR1
chr6	100040962	a	547.944	PRDM13/MCDR1
chr6	100040963	g	546.038	PRDM13/MCDR1
chr6	100040964	a	543.594	PRDM13/MCDR1
chr6	100040965	t	532.89	PRDM13/MCDR1
chr6	100040966	t	639.481	PRDM13/MCDR1
chr6	100040967	a	642.099	PRDM13/MCDR1
chr6	100040968	t	642.879	PRDM13/MCDR1
chr6	100040969	g	637.836	PRDM13/MCDR1
chr6	100040970	c	637.672	PRDM13/MCDR1
chr6	100040971	a	643.387	PRDM13/MCDR1
chr6	100040972	a	642.793	PRDM13/MCDR1
chr6	100040973	g	642.586	PRDM13/MCDR1
chr6	100040974	a	643.53	PRDM13/MCDR1
chr6	100040975	g	639.61	PRDM13/MCDR1
chr6	100040976	c	640.363	PRDM13/MCDR1
chr6	100040977	a	645.987	PRDM13/MCDR1
chr6	100040978	t	644.917	PRDM13/MCDR1
chr6	100040979	g	643.091	PRDM13/MCDR1
chr6	100040980	a	637.871	PRDM13/MCDR1
chr6	100040981	a	633.575	PRDM13/MCDR1
chr6	100040982	t	624.925	PRDM13/MCDR1
chr6	100040983	a	629.406	PRDM13/MCDR1
chr6	100040984	c	624.401	PRDM13/MCDR1
chr6	100040985	c	623.965	PRDM13/MCDR1
chr6	100040986	a	626.825	PRDM13/MCDR1
chr6	100040987	g	574.546	PRDM13/MCDR1
chr6	100040988	g	574.933	PRDM13/MCDR1
chr6	100040989	a	578.403	PRDM13/MCDR1
chr6	100040990	g	573.435	PRDM13/MCDR1
chr6	100040991	g	574.156	PRDM13/MCDR1
chr6	100040992	t	586.027	PRDM13/MCDR1
chr6	100040993	t	585.812	PRDM13/MCDR1
chr6	100040994	c	581.237	PRDM13/MCDR1
chr6	100040995	a	585.288	PRDM13/MCDR1
chr6	100040996	a	585.368	PRDM13/MCDR1
chr6	100040997	t	574.89	PRDM13/MCDR1
chr6	100040998	t	585.495	PRDM13/MCDR1
chr6	100040999	c	584.03	PRDM13/MCDR1
chr6	100041000	a	584.508	PRDM13/MCDR1
chr6	100041001	c	584.551	PRDM13/MCDR1
chr6	100041002	t	586.586	PRDM13/MCDR1
chr6	100041003	g	580.169	PRDM13/MCDR1
chr6	100041004	g	576.578	PRDM13/MCDR1
chr6	100041005	g	575.763	PRDM13/MCDR1
chr6	100041006	g	572.382	PRDM13/MCDR1
chr6	100041007	a	571.145	PRDM13/MCDR1
chr6	100041008	t	566.61	PRDM13/MCDR1
chr6	100041009	g	569.387	PRDM13/MCDR1
chr6	100041010	a	556.858	PRDM13/MCDR1
chr6	100041011	t	563.177	PRDM13/MCDR1
chr6	100041012	t	449.406	PRDM13/MCDR1
chr6	100041013	a	450.538	PRDM13/MCDR1
chr6	100041014	t	451.508	PRDM13/MCDR1
chr6	100041015	g	447.274	PRDM13/MCDR1
chr6	100041016	t	449.702	PRDM13/MCDR1
chr6	100041017	a	450.102	PRDM13/MCDR1
chr6	100041018	a	446.298	PRDM13/MCDR1
chr6	100041019	c	448.11	PRDM13/MCDR1
chr6	100041020	a	449.172	PRDM13/MCDR1
chr6	100041021	g	447.142	PRDM13/MCDR1
chr6	100041022	t	446.645	PRDM13/MCDR1
chr6	100041023	t	447.54	PRDM13/MCDR1
chr6	100041024	t	450.61	PRDM13/MCDR1
chr6	100041025	g	444.215	PRDM13/MCDR1
chr6	100041026	c	444.078	PRDM13/MCDR1
chr6	100041027	t	448.868	PRDM13/MCDR1
chr6	100041028	a	445.551	PRDM13/MCDR1
chr6	100041029	c	445.696	PRDM13/MCDR1
chr6	100041030	a	436.013	PRDM13/MCDR1
chr6	100041031	G	422.296	PRDM13/MCDR1
chr6	100041032	G	418.927	PRDM13/MCDR1
chr6	100041033	A	423.414	PRDM13/MCDR1
chr6	100041034	A	413.462	PRDM13/MCDR1
chr6	100041035	A	419.753	PRDM13/MCDR1
chr6	100041036	T	421.723	PRDM13/MCDR1
chr6	100041037	T	421.927	PRDM13/MCDR1
chr6	100041038	A	337.613	PRDM13/MCDR1
chr6	100041039	A	332.449	PRDM13/MCDR1
chr6	100041040	C	335.699	PRDM13/MCDR1
chr6	100041041	C	333.868	PRDM13/MCDR1
chr6	100041042	C	333.989	PRDM13/MCDR1
chr6	100041043	C	335.495	PRDM13/MCDR1
chr6	100041044	A	334.599	PRDM13/MCDR1
chr6	100041045	G	334.215	PRDM13/MCDR1
chr6	100041046	A	336.196	PRDM13/MCDR1
chr6	100041047	A	330.339	PRDM13/MCDR1
chr6	100041048	G	332.909	PRDM13/MCDR1
chr6	100041049	A	335.704	PRDM13/MCDR1
chr6	100041050	G	315.562	PRDM13/MCDR1
chr6	100041051	A	320.718	PRDM13/MCDR1
chr6	100041052	G	311.887	PRDM13/MCDR1
chr6	100041053	A	311.667	PRDM13/MCDR1
chr6	100041054	A	307.452	PRDM13/MCDR1
chr6	100041055	A	308.341	PRDM13/MCDR1
chr6	100041056	A	302.831	PRDM13/MCDR1
chr6	100041057	A	293.218	PRDM13/MCDR1
chr6	100041058	A	300.417	PRDM13/MCDR1
chr6	100041059	C	298.712	PRDM13/MCDR1
chr6	100041060	A	300.804	PRDM13/MCDR1
chr6	100041061	A	296.702	PRDM13/MCDR1
chr6	100041062	T	208.132	PRDM13/MCDR1
chr6	100041063	C	207.761	PRDM13/MCDR1
chr6	100041064	A	205.669	PRDM13/MCDR1
chr6	100041065	C	206.696	PRDM13/MCDR1
chr6	100041066	T	208.567	PRDM13/MCDR1
chr6	100041067	G	191.242	PRDM13/MCDR1
chr6	100041068	G	200.476	PRDM13/MCDR1
chr6	100041069	A	211.304	PRDM13/MCDR1
chr6	100041070	A	208.153	PRDM13/MCDR1
chr6	100041071	A	207.761	PRDM13/MCDR1
chr6	100041072	A	206.016	PRDM13/MCDR1
chr6	100041073	A	205.804	PRDM13/MCDR1
chr6	100041074	T	206.468	PRDM13/MCDR1
chr6	100041075	T	207.71	PRDM13/MCDR1
chr6	100041076	A	206	PRDM13/MCDR1
chr6	100041077	T	209.987	PRDM13/MCDR1
chr6	100041078	G	208.089	PRDM13/MCDR1
chr6	100041079	T	208.739	PRDM13/MCDR1
chr6	100041080	G	200.03	PRDM13/MCDR1
chr6	100041081	G	207.368	PRDM13/MCDR1
chr6	100041082	A	209.812	PRDM13/MCDR1
chr6	100041083	A	205.196	PRDM13/MCDR1
chr6	100041084	A	202.694	PRDM13/MCDR1
chr6	100041085	T	205.239	PRDM13/MCDR1
chr6	100041086	C	206.099	PRDM13/MCDR1
chr6	100041087	A	208.613	PRDM13/MCDR1
chr6	100041088	A	205.957	PRDM13/MCDR1
chr6	100041089	A	197.726	PRDM13/MCDR1
chr6	100041090	A	204.261	PRDM13/MCDR1
chr6	100041091	G	205.379	PRDM13/MCDR1
chr6	100041092	A	206.355	PRDM13/MCDR1
chr6	100041093	G	199.492	PRDM13/MCDR1
chr6	100041094	C	201.075	PRDM13/MCDR1
chr6	100041095	C	204.613	PRDM13/MCDR1
chr6	100041096	A	209.253	PRDM13/MCDR1
chr6	100041097	T	210.815	PRDM13/MCDR1
chr6	100041098	T	211.86	PRDM13/MCDR1
chr6	100041099	A	209.618	PRDM13/MCDR1
chr6	100041100	T	211.941	PRDM13/MCDR1
chr6	100041101	T	211.148	PRDM13/MCDR1
chr6	100041102	T	211.511	PRDM13/MCDR1
chr6	100041103	T	206.621	PRDM13/MCDR1
chr6	100041104	T	207.589	PRDM13/MCDR1
chr6	100041105	G	205.204	PRDM13/MCDR1
chr6	100041106	G	203.642	PRDM13/MCDR1
chr6	100041107	C	201.672	PRDM13/MCDR1
chr6	100041108	A	205.293	PRDM13/MCDR1
chr6	100041109	A	205.185	PRDM13/MCDR1
chr6	100041110	T	206.61	PRDM13/MCDR1
chr6	100041111	A	204.858	PRDM13/MCDR1
chr6	100041112	T	204.766	PRDM13/MCDR1
chr6	100041113	T	205.672	PRDM13/MCDR1
chr6	100041114	A	205.441	PRDM13/MCDR1
chr6	100041115	C	205.169	PRDM13/MCDR1
chr6	100041116	A	202.524	PRDM13/MCDR1
chr6	100041117	C	204.82	PRDM13/MCDR1
chr6	100041118	A	205.989	PRDM13/MCDR1
chr6	100041119	A	204.035	PRDM13/MCDR1
chr6	100041120	C	202.175	PRDM13/MCDR1
chr6	100041121	T	203.793	PRDM13/MCDR1
chr6	100041122	T	206.688	PRDM13/MCDR1
chr6	100041123	C	209.105	PRDM13/MCDR1
chr6	100041124	T	211.022	PRDM13/MCDR1
chr6	100041125	C	207.769	PRDM13/MCDR1
chr6	100041126	T	210.691	PRDM13/MCDR1
chr6	100041127	A	208.554	PRDM13/MCDR1
chr6	100041128	A	207.242	PRDM13/MCDR1
chr6	100041129	G	209.887	PRDM13/MCDR1
chr6	100041130	C	209.704	PRDM13/MCDR1
chr6	100041131	T	209.694	PRDM13/MCDR1
chr6	100041132	G	211.172	PRDM13/MCDR1
chr6	100041133	T	212.379	PRDM13/MCDR1
chr6	100041134	G	211.554	PRDM13/MCDR1
chr6	100041135	A	209.43	PRDM13/MCDR1
chr6	100046764	g	469.882	PRDM13/MCDR1
chr6	100046765	t	476.183	PRDM13/MCDR1
chr6	100046766	c	475.629	PRDM13/MCDR1
chr6	100046767	c	472.28	PRDM13/MCDR1
chr6	100046768	c	474.565	PRDM13/MCDR1
chr6	100046769	g	473.64	PRDM13/MCDR1
chr6	100046770	t	468.384	PRDM13/MCDR1
chr6	100046771	G	473.667	PRDM13/MCDR1
chr6	100046772	G	471.489	PRDM13/MCDR1
chr6	100046773	T	473.172	PRDM13/MCDR1
chr6	100046774	A	467.137	PRDM13/MCDR1
chr6	100046775	A	468.89	PRDM13/MCDR1
chr6	100046776	C	471.645	PRDM13/MCDR1
chr6	100046777	T	475.47	PRDM13/MCDR1
chr6	100046778	T	463.524	PRDM13/MCDR1
chr6	100046779	A	475.903	PRDM13/MCDR1
chr6	100046780	A	465.237	PRDM13/MCDR1
chr6	100046781	T	477.051	PRDM13/MCDR1
chr6	100046782	C	474.831	PRDM13/MCDR1
chr6	100046783	A	476.032	PRDM13/MCDR1
chr6	100046784	T	475.527	PRDM13/MCDR1
chr6	100046785	T	472.253	PRDM13/MCDR1
chr6	100046786	T	479.707	PRDM13/MCDR1
chr6	100046787	G	475.952	PRDM13/MCDR1
chr6	100046788	C	475.352	PRDM13/MCDR1
chr6	100046789	A	477.505	PRDM13/MCDR1
chr6	100046790	T	474.667	PRDM13/MCDR1
chr6	100046791	A	477.562	PRDM13/MCDR1
chr6	100046792	G	471.535	PRDM13/MCDR1
chr6	100046793	A	478.858	PRDM13/MCDR1
chr6	100046794	G	476.836	PRDM13/MCDR1
chr6	100046795	A	477.102	PRDM13/MCDR1
chr6	100046796	A	476.763	PRDM13/MCDR1
chr6	100046797	G	473.782	PRDM13/MCDR1
chr6	100046798	A	477.352	PRDM13/MCDR1
chr6	100046799	A	474.828	PRDM13/MCDR1
chr6	100046800	C	475.156	PRDM13/MCDR1
chr6	100046801	A	475.454	PRDM13/MCDR1
chr6	100046802	G	474.906	PRDM13/MCDR1
chr6	100046803	A	469.022	PRDM13/MCDR1
chr6	100046804	T	472.218	PRDM13/MCDR1
chr6	100046805	A	451.449	PRDM13/MCDR1
chr6	100046806	T	475.613	PRDM13/MCDR1
chr6	100046807	G	474.954	PRDM13/MCDR1
chr6	100046808	T	478.116	PRDM13/MCDR1
chr6	100046809	G	478.556	PRDM13/MCDR1
chr6	100046810	A	477.664	PRDM13/MCDR1
chr6	100046811	C	474.105	PRDM13/MCDR1
chr6	100046812	A	474.005	PRDM13/MCDR1
chr6	100046813	T	476.556	PRDM13/MCDR1
chr6	100046814	C	473.382	PRDM13/MCDR1
chr6	100046815	A	476.497	PRDM13/MCDR1
chr6	100046816	A	476.237	PRDM13/MCDR1
chr6	100046817	T	478.618	PRDM13/MCDR1
chr6	100046818	T	479.328	PRDM13/MCDR1
chr6	100046819	A	470.949	PRDM13/MCDR1
chr6	100046820	A	478.073	PRDM13/MCDR1
chr6	100046821	G	474.46	PRDM13/MCDR1
chr6	100046822	C	473.118	PRDM13/MCDR1
chr6	100046823	C	472.161	PRDM13/MCDR1
chr6	100046824	C	470.126	PRDM13/MCDR1
chr6	100054130	A	483.473	PRDM13/MCDR1
chr6	100054131	C	480.435	PRDM13/MCDR1
chr6	100054132	C	479.586	PRDM13/MCDR1
chr6	100054133	C	476.804	PRDM13/MCDR1
chr6	100054134	A	478.788	PRDM13/MCDR1
chr6	100054135	A	477.403	PRDM13/MCDR1
chr6	100054136	T	473.191	PRDM13/MCDR1
chr6	100054137	C	477.707	PRDM13/MCDR1
chr6	100054138	C	473.685	PRDM13/MCDR1
chr6	100054139	C	472.328	PRDM13/MCDR1
chr6	100054140	C	475.978	PRDM13/MCDR1
chr6	100054141	T	475.546	PRDM13/MCDR1
chr6	100054142	G	476.065	PRDM13/MCDR1
chr6	100054143	A	478.995	PRDM13/MCDR1
chr6	100054144	A	467.987	PRDM13/MCDR1
chr6	100054145	A	472.608	PRDM13/MCDR1
chr6	100054146	T	467.027	PRDM13/MCDR1
chr6	100054147	G	472.099	PRDM13/MCDR1
chr6	100054148	G	472.47	PRDM13/MCDR1
chr6	100054149	T	474.823	PRDM13/MCDR1
chr6	100054150	A	462.28	PRDM13/MCDR1
chr6	100054151	A	469.28	PRDM13/MCDR1
chr6	100054152	T	466.89	PRDM13/MCDR1
chr6	100054153	A	474.809	PRDM13/MCDR1
chr6	100054154	T	472.72	PRDM13/MCDR1
chr6	100054155	G	421.449	PRDM13/MCDR1
chr6	100054156	G	421.097	PRDM13/MCDR1
chr6	100054157	T	421.32	PRDM13/MCDR1
chr6	100054158	T	420.199	PRDM13/MCDR1
chr6	100054159	G	424.016	PRDM13/MCDR1
chr6	100054160	T	419.941	PRDM13/MCDR1
chr6	100054161	T	420.944	PRDM13/MCDR1
chr6	100054162	A	424.761	PRDM13/MCDR1
chr6	100054163	T	419.333	PRDM13/MCDR1
chr6	100054164	T	422.376	PRDM13/MCDR1
chr6	100054165	T	425.651	PRDM13/MCDR1
chr6	100054166	A	426.352	PRDM13/MCDR1
chr6	100054167	A	425.911	PRDM13/MCDR1
chr6	100054168	A	425.433	PRDM13/MCDR1
chr6	100054169	A	424.349	PRDM13/MCDR1
chr6	100054170	A	423.247	PRDM13/MCDR1
chr6	100054171	G	420.944	PRDM13/MCDR1
chr6	100054172	T	424.468	PRDM13/MCDR1
chr6	100054173	G	422.914	PRDM13/MCDR1
chr6	100054174	T	423.28	PRDM13/MCDR1
chr6	100054175	A	425.024	PRDM13/MCDR1
chr6	100054176	G	418.57	PRDM13/MCDR1
chr6	100054177	G	418.296	PRDM13/MCDR1
chr6	100054178	T	425.901	PRDM13/MCDR1
chr6	100054179	A	420.801	PRDM13/MCDR1
chr6	100054180	T	425.532	PRDM13/MCDR1
chr6	100054181	T	423.879	PRDM13/MCDR1
chr6	100054182	T	413.801	PRDM13/MCDR1
chr6	100054183	T	426.183	PRDM13/MCDR1
chr6	100054184	C	420.382	PRDM13/MCDR1
chr6	100054185	T	424.608	PRDM13/MCDR1
chr6	100054186	G	421.473	PRDM13/MCDR1
chr6	100054187	G	420.091	PRDM13/MCDR1
chr6	100054188	T	424.427	PRDM13/MCDR1
chr6	100054189	G	424.263	PRDM13/MCDR1
chr6	100054190	T	419.126	PRDM13/MCDR1
chr6	100054191	T	424.005	PRDM13/MCDR1
chr6	100054192	T	419.048	PRDM13/MCDR1
chr6	100054193	T	426.22	PRDM13/MCDR1
chr6	100054194	C	420.465	PRDM13/MCDR1
chr6	100054195	C	412.782	PRDM13/MCDR1
chr6	100054196	C	420.755	PRDM13/MCDR1
chr6	100054197	A	425.065	PRDM13/MCDR1
chr6	100054198	T	424.124	PRDM13/MCDR1
chr6	100054199	C	422.333	PRDM13/MCDR1
chr6	100054200	A	423.742	PRDM13/MCDR1
chr6	100054201	A	425.035	PRDM13/MCDR1
chr6	100054202	G	420.051	PRDM13/MCDR1
chr6	100054203	T	421.452	PRDM13/MCDR1
chr6	100054204	A	424.18	PRDM13/MCDR1
chr6	100054205	C	419.742	PRDM13/MCDR1
chr6	100054206	C	419.906	PRDM13/MCDR1
chr6	100054207	T	424.167	PRDM13/MCDR1
chr6	100054208	G	422.046	PRDM13/MCDR1
chr6	100054209	C	418.535	PRDM13/MCDR1
chr6	100054210	C	411.833	PRDM13/MCDR1
chr6	100054211	T	419.454	PRDM13/MCDR1
chr6	100054212	A	416.083	PRDM13/MCDR1
chr6	100054213	A	416.185	PRDM13/MCDR1
chr6	100054214	T	417.677	PRDM13/MCDR1
chr6	100054215	T	408.296	PRDM13/MCDR1
chr6	100054216	T	417.903	PRDM13/MCDR1
chr6	100054217	C	404.952	PRDM13/MCDR1
chr6	100054218	T	419.505	PRDM13/MCDR1
chr6	100054219	G	419.194	PRDM13/MCDR1
chr6	100054220	T	423.159	PRDM13/MCDR1
chr6	100054221	A	426.355	PRDM13/MCDR1
chr6	100054222	T	427.858	PRDM13/MCDR1
chr6	100054223	G	425.508	PRDM13/MCDR1
chr6	100054224	G	422.54	PRDM13/MCDR1
chr6	100054225	C	427.32	PRDM13/MCDR1
chr6	100054226	A	428.398	PRDM13/MCDR1
chr6	100054227	C	427.669	PRDM13/MCDR1
chr6	100054228	A	426.137	PRDM13/MCDR1
chr6	100054229	C	420.427	PRDM13/MCDR1
chr6	100054230	G	425.274	PRDM13/MCDR1
chr6	100054231	C	406.935	PRDM13/MCDR1
chr6	100054232	C	423.194	PRDM13/MCDR1
chr6	100054233	A	429.36	PRDM13/MCDR1
chr6	100054234	G	426.755	PRDM13/MCDR1
chr6	100054235	A	428.366	PRDM13/MCDR1
chr6	100054236	A	426.554	PRDM13/MCDR1
chr6	100054237	A	428.855	PRDM13/MCDR1
chr6	100054238	T	429.608	PRDM13/MCDR1
chr6	100054239	C	422.909	PRDM13/MCDR1
chr6	100054240	A	426.333	PRDM13/MCDR1
chr6	100054241	A	426.734	PRDM13/MCDR1
chr6	100054242	T	499.987	PRDM13/MCDR1
chr6	100054243	A	499.54	PRDM13/MCDR1
chr6	100054244	G	498.645	PRDM13/MCDR1
chr6	100054245	T	403.984	PRDM13/MCDR1
chr6	100054246	A	391.358	PRDM13/MCDR1
chr6	100054247	G	391.379	PRDM13/MCDR1
chr6	100054248	T	397.599	PRDM13/MCDR1
chr6	100054249	T	399.022	PRDM13/MCDR1
chr6	100054250	A	400.215	PRDM13/MCDR1
chr6	100054251	A	398.019	PRDM13/MCDR1
chr6	100054252	C	399.035	PRDM13/MCDR1
chr6	100054253	A	396.599	PRDM13/MCDR1
chr6	100054254	A	397.425	PRDM13/MCDR1
chr6	100054255	G	396.5	PRDM13/MCDR1
chr6	100054256	T	401.895	PRDM13/MCDR1
chr6	100054257	C	397.051	PRDM13/MCDR1
chr6	100054258	C	399.591	PRDM13/MCDR1
chr6	100054259	T	400.317	PRDM13/MCDR1
chr6	100054260	C	396.255	PRDM13/MCDR1
chr6	100054261	C	398.968	PRDM13/MCDR1
chr6	100054262	A	399.927	PRDM13/MCDR1
chr6	100054263	A	395.097	PRDM13/MCDR1
chr6	100054264	A	391.863	PRDM13/MCDR1
chr6	100054265	C	399.134	PRDM13/MCDR1
chr6	100054266	A	396.734	PRDM13/MCDR1
chr6	100054267	G	436.403	PRDM13/MCDR1
chr6	100054268	T	441.769	PRDM13/MCDR1
chr6	100054269	C	437.376	PRDM13/MCDR1
chr6	100054270	T	443.524	PRDM13/MCDR1
chr6	100054271	C	439.25	PRDM13/MCDR1
chr6	100054272	C	443.274	PRDM13/MCDR1
chr6	100054273	A	447.766	PRDM13/MCDR1
chr6	100054274	T	449.196	PRDM13/MCDR1
chr6	100054275	C	444.656	PRDM13/MCDR1
chr6	100054276	T	445.876	PRDM13/MCDR1
chr6	100054277	C	435.234	PRDM13/MCDR1
chr6	100054278	T	446.277	PRDM13/MCDR1
chr6	100054279	T	446.728	PRDM13/MCDR1
chr6	100054280	T	448.685	PRDM13/MCDR1
chr6	100054281	G	445.804	PRDM13/MCDR1
chr6	100054282	T	449.962	PRDM13/MCDR1
chr6	100054283	T	447.801	PRDM13/MCDR1
chr6	100054284	T	449.422	PRDM13/MCDR1
chr6	100054285	A	447.973	PRDM13/MCDR1
chr6	100054286	A	445.978	PRDM13/MCDR1
chr6	100054287	T	449.309	PRDM13/MCDR1
chr6	100054288	C	446.153	PRDM13/MCDR1
chr6	100054289	T	449.374	PRDM13/MCDR1
chr6	100054290	C	444.188	PRDM13/MCDR1
chr6	100054291	C	443.32	PRDM13/MCDR1
chr6	100054292	T	514.831	PRDM13/MCDR1
chr6	100054293	T	419.315	PRDM13/MCDR1
chr6	100054294	T	424.07	PRDM13/MCDR1
chr6	100054295	A	429.806	PRDM13/MCDR1
chr6	100054296	C	427.898	PRDM13/MCDR1
chr6	100054297	A	428.067	PRDM13/MCDR1
chr6	100054298	A	427.25	PRDM13/MCDR1
chr6	100054299	T	428.581	PRDM13/MCDR1
chr6	100054300	A	429.188	PRDM13/MCDR1
chr6	100054301	A	423.879	PRDM13/MCDR1
chr6	100054302	A	425.231	PRDM13/MCDR1
chr6	100054303	G	426.129	PRDM13/MCDR1
chr6	100054304	C	427.699	PRDM13/MCDR1
chr6	100054305	C	427.511	PRDM13/MCDR1
chr6	100054306	A	424.57	PRDM13/MCDR1
chr6	100054307	A	424.513	PRDM13/MCDR1
chr6	100054308	G	425.145	PRDM13/MCDR1
chr6	100054309	G	425.11	PRDM13/MCDR1
chr6	100054310	G	425.546	PRDM13/MCDR1
chr6	100054311	G	425.333	PRDM13/MCDR1
chr6	100054312	A	425.89	PRDM13/MCDR1
chr6	100054313	G	424.801	PRDM13/MCDR1
chr6	100054314	A	425.68	PRDM13/MCDR1
chr6	100054315	G	424.228	PRDM13/MCDR1
chr6	100054316	A	425.116	PRDM13/MCDR1
chr6	100054317	A	410.731	PRDM13/MCDR1
chr6	100054318	T	448.973	PRDM13/MCDR1
chr6	100054319	T	451.32	PRDM13/MCDR1
chr6	100054320	A	451.898	PRDM13/MCDR1
chr6	100054321	A	451.091	PRDM13/MCDR1
chr6	100054322	A	451.336	PRDM13/MCDR1
chr6	100054323	A	344.255	PRDM13/MCDR1
chr6	100054324	A	342.887	PRDM13/MCDR1
chr6	100054325	T	342.53	PRDM13/MCDR1
chr6	100054326	C	341.602	PRDM13/MCDR1
chr6	100054327	T	341.11	PRDM13/MCDR1
chr6	100054328	T	340.245	PRDM13/MCDR1
chr6	100054329	T	343.194	PRDM13/MCDR1
chr6	100054330	G	341.29	PRDM13/MCDR1
chr6	100054331	A	340.223	PRDM13/MCDR1
chr6	100054332	A	342.495	PRDM13/MCDR1
chr6	100054333	G	340.602	PRDM13/MCDR1
chr6	100054334	T	343.169	PRDM13/MCDR1
chr6	100054335	A	343.468	PRDM13/MCDR1
chr6	100054336	G	336.277	PRDM13/MCDR1
chr6	100054337	A	342.336	PRDM13/MCDR1
chr6	100054338	T	344.067	PRDM13/MCDR1
chr6	100054339	C	342.917	PRDM13/MCDR1
chr6	100054340	A	344.204	PRDM13/MCDR1
chr6	100054341	A	345.048	PRDM13/MCDR1
chr6	100054342	G	236.712	PRDM13/MCDR1
chr6	100054343	G	236.056	PRDM13/MCDR1
chr6	100054344	C	239.505	PRDM13/MCDR1
chr6	100054345	T	237.753	PRDM13/MCDR1
chr6	100054346	C	230.091	PRDM13/MCDR1
chr6	100054347	A	327.379	PRDM13/MCDR1
chr6	100054348	A	327.14	PRDM13/MCDR1
chr6	100054349	A	315.858	PRDM13/MCDR1
chr6	100054350	G	325.185	PRDM13/MCDR1
chr6	100054351	G	322.022	PRDM13/MCDR1
chr6	100054352	A	329.323	PRDM13/MCDR1
chr6	100054353	A	302.28	PRDM13/MCDR1
chr6	100054354	T	341.747	PRDM13/MCDR1
chr6	100054355	C	342.543	PRDM13/MCDR1
chr6	100054356	A	342.976	PRDM13/MCDR1
chr6	100054357	G	340.352	PRDM13/MCDR1
chr6	100054358	C	338.599	PRDM13/MCDR1
chr6	100054359	C	339.129	PRDM13/MCDR1
chr6	100054360	A	334.527	PRDM13/MCDR1
chr6	100054361	A	332.003	PRDM13/MCDR1
chr6	100054362	G	326.527	PRDM13/MCDR1
chr6	100054363	T	327.78	PRDM13/MCDR1
chr6	100054364	A	330.562	PRDM13/MCDR1
chr6	100054365	G	322.121	PRDM13/MCDR1
chr6	100054366	A	329.704	PRDM13/MCDR1
chr6	100054367	C	327.89	PRDM13/MCDR1
chr6	100054368	T	328.156	PRDM13/MCDR1
chr6	100054369	T	328.126	PRDM13/MCDR1
chr6	100054370	A	331.613	PRDM13/MCDR1
chr6	100054371	A	330.309	PRDM13/MCDR1
chr6	100054372	A	326.226	PRDM13/MCDR1
chr6	100054373	G	325.661	PRDM13/MCDR1
chr6	100054374	T	327.285	PRDM13/MCDR1
chr6	100054375	A	329.562	PRDM13/MCDR1
chr6	100054376	G	325.573	PRDM13/MCDR1
chr6	100054377	T	328.984	PRDM13/MCDR1
chr6	100054378	C	329.118	PRDM13/MCDR1
chr6	100054379	A	328.685	PRDM13/MCDR1
chr6	100054380	C	326.137	PRDM13/MCDR1
chr6	100054381	T	327.922	PRDM13/MCDR1
chr6	100054382	T	327.715	PRDM13/MCDR1
chr6	100054383	A	330.624	PRDM13/MCDR1
chr6	100054384	T	329.441	PRDM13/MCDR1
chr6	100054385	T	327.016	PRDM13/MCDR1
chr6	100054386	T	329.927	PRDM13/MCDR1
chr6	100054387	C	326.546	PRDM13/MCDR1
chr6	100054388	C	319.137	PRDM13/MCDR1
chr6	100054389	C	325.024	PRDM13/MCDR1
chr6	100054390	A	327.804	PRDM13/MCDR1
chr6	100054391	A	321.263	PRDM13/MCDR1
chr6	100054392	A	320.847	PRDM13/MCDR1
chr6	100054393	A	322.266	PRDM13/MCDR1
chr6	100054394	C	325.715	PRDM13/MCDR1
chr6	100054395	T	325.226	PRDM13/MCDR1
chr6	100054396	G	324.844	PRDM13/MCDR1
chr6	100054397	G	324.366	PRDM13/MCDR1
chr6	100054398	T	327.53	PRDM13/MCDR1
chr6	100054399	T	326.102	PRDM13/MCDR1
chr6	100054400	T	328.935	PRDM13/MCDR1
chr6	100054401	G	326.648	PRDM13/MCDR1
chr6	100054402	T	329.79	PRDM13/MCDR1
chr6	100054403	C	326.906	PRDM13/MCDR1
chr6	100054404	G	327.465	PRDM13/MCDR1
chr6	100054405	G	327.22	PRDM13/MCDR1
chr6	100054406	G	326.745	PRDM13/MCDR1
chr6	100054407	G	328.473	PRDM13/MCDR1
chr6	100054408	A	330.392	PRDM13/MCDR1
chr6	100054409	A	297.355	PRDM13/MCDR1
chr6	100054410	C	326.987	PRDM13/MCDR1
chr6	100054411	A	328.317	PRDM13/MCDR1
chr6	100054412	A	325.602	PRDM13/MCDR1
chr6	100054413	T	327.548	PRDM13/MCDR1
chr6	100054414	A	328.07	PRDM13/MCDR1
chr6	100054415	A	328.089	PRDM13/MCDR1
chr6	100054416	A	327.559	PRDM13/MCDR1
chr6	100054417	A	325.105	PRDM13/MCDR1
chr6	100054418	G	323.164	PRDM13/MCDR1
chr6	100054419	G	325.981	PRDM13/MCDR1
chr6	100054420	A	328.702	PRDM13/MCDR1
chr6	100054421	A	309.169	PRDM13/MCDR1
chr6	100054422	G	324.72	PRDM13/MCDR1
chr6	100054423	T	329.621	PRDM13/MCDR1
chr6	100054424	A	330.102	PRDM13/MCDR1
chr6	100054425	A	328.285	PRDM13/MCDR1
chr6	100054426	A	324.925	PRDM13/MCDR1
chr6	100054427	A	320.425	PRDM13/MCDR1
chr6	100054428	T	326.366	PRDM13/MCDR1
chr6	100054429	T	325.699	PRDM13/MCDR1
chr6	100054430	T	326.583	PRDM13/MCDR1
chr6	100054431	A	324.97	PRDM13/MCDR1
chr6	100054432	T	327.094	PRDM13/MCDR1
chr6	100054433	G	325.331	PRDM13/MCDR1
chr6	100054434	G	325.164	PRDM13/MCDR1
chr6	100054435	A	330.215	PRDM13/MCDR1
chr6	100054436	G	324.914	PRDM13/MCDR1
chr6	100054437	A	328.218	PRDM13/MCDR1
chr6	100054438	A	326.648	PRDM13/MCDR1
chr6	100054439	A	325.124	PRDM13/MCDR1
chr6	100054440	T	328.282	PRDM13/MCDR1
chr6	100054441	T	329.938	PRDM13/MCDR1
chr6	100054442	A	329.836	PRDM13/MCDR1
chr6	100054443	T	331.422	PRDM13/MCDR1
chr6	100054444	A	330.487	PRDM13/MCDR1
chr6	100054445	C	328.981	PRDM13/MCDR1
chr6	100054446	A	331.782	PRDM13/MCDR1
chr6	100054447	G	330.675	PRDM13/MCDR1
chr6	100054448	T	330.927	PRDM13/MCDR1
chr6	100054449	G	329.532	PRDM13/MCDR1
chr6	100054450	G	328.175	PRDM13/MCDR1
chr6	100054451	A	328.777	PRDM13/MCDR1
chr6	100054452	T	327.755	PRDM13/MCDR1
chr6	100054453	T	330.145	PRDM13/MCDR1
chr6	100054454	T	332.581	PRDM13/MCDR1
chr6	100054455	G	328.449	PRDM13/MCDR1
chr6	100054456	T	333.258	PRDM13/MCDR1
chr6	100054457	C	329.349	PRDM13/MCDR1
chr6	100054458	A	329.987	PRDM13/MCDR1
chr6	100054459	C	318.153	PRDM13/MCDR1
chr6	100054460	T	321.629	PRDM13/MCDR1
chr6	100054461	T	322.089	PRDM13/MCDR1
chr6	100054462	A	319.903	PRDM13/MCDR1
chr6	100054463	A	319.105	PRDM13/MCDR1
chr6	100054464	A	317.452	PRDM13/MCDR1
chr6	100054465	A	317.261	PRDM13/MCDR1
chr6	100054466	T	318.339	PRDM13/MCDR1
chr6	100054467	A	246.672	PRDM13/MCDR1
chr6	100054468	T	249.358	PRDM13/MCDR1
chr6	100054469	C	246.734	PRDM13/MCDR1
chr6	100054470	G	248.323	PRDM13/MCDR1
chr6	100054471	T	248.266	PRDM13/MCDR1
chr6	100054472	A	247.183	PRDM13/MCDR1
chr6	100054473	A	247.056	PRDM13/MCDR1
chr6	100054474	C	250.669	PRDM13/MCDR1
chr6	100054475	T	254.091	PRDM13/MCDR1
chr6	100054476	G	258.207	PRDM13/MCDR1
chr6	100054477	T	258.376	PRDM13/MCDR1
chr6	100054478	C	256.185	PRDM13/MCDR1
chr6	100054479	T	258.11	PRDM13/MCDR1
chr6	100054480	G	257.328	PRDM13/MCDR1
chr6	100054481	G	258.309	PRDM13/MCDR1
chr6	100054482	A	257.965	PRDM13/MCDR1
chr6	100054483	G	256.728	PRDM13/MCDR1
chr6	100054484	G	258.21	PRDM13/MCDR1
chr6	100054485	A	257.798	PRDM13/MCDR1
chr6	100054486	C	256.575	PRDM13/MCDR1
chr6	100054487	A	257.36	PRDM13/MCDR1
chr6	100054488	A	257.594	PRDM13/MCDR1
chr6	100054489	T	251.632	PRDM13/MCDR1
chr6	100054490	A	255.562	PRDM13/MCDR1
chr6	100054491	C	257.073	PRDM13/MCDR1
chr6	100054492	C	211.003	PRDM13/MCDR1
chr6	100054493	C	210.79	PRDM13/MCDR1
chr6	100054494	C	210.769	PRDM13/MCDR1
chr6	100054495	A	202.29	PRDM13/MCDR1
chr6	100054496	T	211.511	PRDM13/MCDR1
chr6	100054497	G	243.5	PRDM13/MCDR1
chr6	100054498	C	244.395	PRDM13/MCDR1
chr6	100054499	T	243.675	PRDM13/MCDR1
chr6	100054500	G	246.739	PRDM13/MCDR1
chr6	100054501	A	245.366	PRDM13/MCDR1
chr6	100054502	G	245.078	PRDM13/MCDR1
chr6	100054503	G	246.145	PRDM13/MCDR1
chr6	100054504	A	245.761	PRDM13/MCDR1
chr6	100054505	T	244.946	PRDM13/MCDR1
chr6	100054506	T	246.616	PRDM13/MCDR1
chr6	100054507	A	245.68	PRDM13/MCDR1
chr6	100054508	A	243.301	PRDM13/MCDR1
chr6	100054509	T	246.312	PRDM13/MCDR1
chr6	100054510	G	245.14	PRDM13/MCDR1
chr6	100054511	G	245.073	PRDM13/MCDR1
chr6	100054512	T	245.586	PRDM13/MCDR1
chr6	100054513	C	244.169	PRDM13/MCDR1
chr6	100054514	C	243.769	PRDM13/MCDR1
chr6	100054515	C	244.392	PRDM13/MCDR1
chr6	100054516	G	244.594	PRDM13/MCDR1
chr6	100054517	C	159.32	PRDM13/MCDR1
chr6	100054518	C	242.358	PRDM13/MCDR1
chr6	100054519	G	242.677	PRDM13/MCDR1
chr6	100054520	G	242.93	PRDM13/MCDR1
chr6	100054521	A	243.522	PRDM13/MCDR1
chr6	100054522	C	242.091	PRDM13/MCDR1
chr6	100054523	C	243.433	PRDM13/MCDR1
chr6	100054524	T	244.108	PRDM13/MCDR1
chr6	100054525	T	244.54	PRDM13/MCDR1
chr6	100054526	T	248.806	PRDM13/MCDR1
chr6	100054527	G	249.836	PRDM13/MCDR1
chr6	100054528	A	250.237	PRDM13/MCDR1
chr6	100054529	T	248.102	PRDM13/MCDR1
chr6	100054530	T	250.5	PRDM13/MCDR1
chr6	100054531	C	249.957	PRDM13/MCDR1
chr6	100054532	A	250.489	PRDM13/MCDR1
chr6	100054533	C	249.589	PRDM13/MCDR1
chr6	100054534	C	249.366	PRDM13/MCDR1
chr6	100054535	A	249.07	PRDM13/MCDR1
chr6	100054536	G	247.583	PRDM13/MCDR1
chr6	100054537	T	247.099	PRDM13/MCDR1
chr6	100054538	G	246.581	PRDM13/MCDR1
chr6	100054539	C	245.785	PRDM13/MCDR1
chr6	100054540	C	246.172	PRDM13/MCDR1
chr6	100054541	T	244.976	PRDM13/MCDR1
chr6	100054542	T	245.325	PRDM13/MCDR1
chr6	100054543	T	225.328	PRDM13/MCDR1
chr6	100054544	T	225.672	PRDM13/MCDR1
chr6	100054545	C	225.522	PRDM13/MCDR1
chr6	100054546	T	226.344	PRDM13/MCDR1
chr6	100054547	T	225.987	PRDM13/MCDR1
chr6	100054548	C	242.452	PRDM13/MCDR1
chr6	100054549	G	241.745	PRDM13/MCDR1
chr6	100054550	C	242.242	PRDM13/MCDR1
chr6	100054551	C	241.503	PRDM13/MCDR1
chr6	100054552	C	240.769	PRDM13/MCDR1
chr6	100054553	T	237.581	PRDM13/MCDR1
chr6	100054554	T	237.962	PRDM13/MCDR1
chr6	100054555	G	241.876	PRDM13/MCDR1
chr6	100054556	A	242.32	PRDM13/MCDR1
chr6	100054557	C	242.175	PRDM13/MCDR1
chr6	100054558	A	238.935	PRDM13/MCDR1
chr6	100054559	A	236.306	PRDM13/MCDR1
chr6	100054560	A	236.315	PRDM13/MCDR1
chr6	100054561	T	228.946	PRDM13/MCDR1
chr6	100054562	T	237.75	PRDM13/MCDR1
chr6	100054563	G	237.621	PRDM13/MCDR1
chr6	100054564	G	237.476	PRDM13/MCDR1
chr6	100054565	A	239.18	PRDM13/MCDR1
chr6	100054566	T	231.28	PRDM13/MCDR1
chr6	100054567	T	232.868	PRDM13/MCDR1
chr6	100054568	T	235.667	PRDM13/MCDR1
chr6	100054569	T	236.255	PRDM13/MCDR1
chr6	100054570	T	239.027	PRDM13/MCDR1
chr6	100054571	A	276.546	PRDM13/MCDR1
chr6	100054572	G	195.96	PRDM13/MCDR1
chr6	100054573	G	195.161	PRDM13/MCDR1
chr6	100054574	A	197.871	PRDM13/MCDR1
chr6	100054575	A	184.823	PRDM13/MCDR1
chr6	100054576	T	190.917	PRDM13/MCDR1
chr6	100054577	G	195.887	PRDM13/MCDR1
chr6	100054578	G	195.454	PRDM13/MCDR1
chr6	100054579	G	198.185	PRDM13/MCDR1
chr6	100054580	A	199.341	PRDM13/MCDR1
chr6	100054581	A	174.632	PRDM13/MCDR1
chr6	100054582	G	198.382	PRDM13/MCDR1
chr6	100054583	G	197.487	PRDM13/MCDR1
chr6	100054584	T	198.712	PRDM13/MCDR1
chr6	100054585	C	199.374	PRDM13/MCDR1
chr6	100054586	G	197.328	PRDM13/MCDR1
chr6	100054587	C	198.323	PRDM13/MCDR1
chr6	100054588	C	187.489	PRDM13/MCDR1
chr6	100054589	T	186.669	PRDM13/MCDR1
chr6	100054590	G	186.132	PRDM13/MCDR1
chr6	100054591	G	185.5	PRDM13/MCDR1
chr6	100054592	A	185.871	PRDM13/MCDR1
chr6	100054593	C	185.175	PRDM13/MCDR1
chr6	100054594	C	184.462	PRDM13/MCDR1
chr6	100054595	A	181.573	PRDM13/MCDR1
chr6	100054596	T	165.785	PRDM13/MCDR1
chr6	100054597	T	177.632	PRDM13/MCDR1
chr6	100054598	G	185.546	PRDM13/MCDR1
chr6	100054599	T	184.301	PRDM13/MCDR1
chr6	100054600	G	185.761	PRDM13/MCDR1
chr6	100054601	T	185.347	PRDM13/MCDR1
chr6	100054602	G	185.884	PRDM13/MCDR1
chr6	100054603	C	185.368	PRDM13/MCDR1
chr6	100054604	T	184.782	PRDM13/MCDR1
chr6	100054605	A	183.739	PRDM13/MCDR1
chr6	100054606	G	184.153	PRDM13/MCDR1
chr6	100054607	C	185.328	PRDM13/MCDR1
chr6	100054608	C	185.586	PRDM13/MCDR1
chr6	100054609	A	186.003	PRDM13/MCDR1
chr6	100054610	T	180.626	PRDM13/MCDR1
chr6	100054611	T	185.476	PRDM13/MCDR1
chr6	100054612	C	186.43	PRDM13/MCDR1
chr6	100054613	A	186.315	PRDM13/MCDR1
chr6	100054614	G	185.758	PRDM13/MCDR1
chr6	100054615	C	186.081	PRDM13/MCDR1
chr6	100054616	G	185.849	PRDM13/MCDR1
chr6	100054617	G	185.282	PRDM13/MCDR1
chr6	100054618	C	185.957	PRDM13/MCDR1
chr6	100054619	C	184.981	PRDM13/MCDR1
chr6	100054620	T	183.642	PRDM13/MCDR1
chr6	100054621	C	186.366	PRDM13/MCDR1
chr6	100054622	G	185.922	PRDM13/MCDR1
chr6	100054623	A	185.669	PRDM13/MCDR1
chr6	100054624	T	180.965	PRDM13/MCDR1
chr6	100054625	T	184.699	PRDM13/MCDR1
chr6	100054626	A	185.18	PRDM13/MCDR1
chr6	100054627	T	186.091	PRDM13/MCDR1
chr6	100054628	G	185.535	PRDM13/MCDR1
chr6	100054629	C	185.183	PRDM13/MCDR1
chr6	100054630	A	183.804	PRDM13/MCDR1
chr6	100054631	G	185.809	PRDM13/MCDR1
chr6	100054632	G	185.28	PRDM13/MCDR1
chr6	100054633	G	185.161	PRDM13/MCDR1
chr6	100054634	G	185.242	PRDM13/MCDR1
chr6	100054635	G	185.425	PRDM13/MCDR1
chr6	100054636	C	184.527	PRDM13/MCDR1
chr6	100054637	T	185.546	PRDM13/MCDR1
chr6	100054638	G	186.457	PRDM13/MCDR1
chr6	100054639	A	184.876	PRDM13/MCDR1
chr6	100054640	G	185.992	PRDM13/MCDR1
chr6	100054641	G	184.745	PRDM13/MCDR1
chr6	100054642	G	185.954	PRDM13/MCDR1
chr6	100054643	A	185.742	PRDM13/MCDR1
chr6	100054644	A	171.438	PRDM13/MCDR1
chr6	100054645	C	184.801	PRDM13/MCDR1
chr6	100054646	C	185.245	PRDM13/MCDR1
chr6	100054647	A	185.008	PRDM13/MCDR1
chr6	100054648	C	185.675	PRDM13/MCDR1
chr6	100054649	T	186.046	PRDM13/MCDR1
chr6	100054650	C	184.86	PRDM13/MCDR1
chr6	100054651	C	184.602	PRDM13/MCDR1
chr6	100054652	A	184.172	PRDM13/MCDR1
chr6	100054653	T	185.274	PRDM13/MCDR1
chr6	100054654	G	185.758	PRDM13/MCDR1
chr6	100054655	T	184.371	PRDM13/MCDR1
chr6	100054656	G	186.22	PRDM13/MCDR1
chr6	100054657	A	185.839	PRDM13/MCDR1
chr6	100054658	C	185.419	PRDM13/MCDR1
chr6	100054659	C	184.433	PRDM13/MCDR1
chr6	100054660	C	185.524	PRDM13/MCDR1
chr6	100054661	T	185.516	PRDM13/MCDR1
chr6	100054662	C	185.167	PRDM13/MCDR1
chr6	100054663	T	186.258	PRDM13/MCDR1
chr6	100054664	C	185.438	PRDM13/MCDR1
chr6	100054665	G	186.089	PRDM13/MCDR1
chr6	100054666	G	185.632	PRDM13/MCDR1
chr6	100054667	G	186.441	PRDM13/MCDR1
chr6	100054668	T	186.645	PRDM13/MCDR1
chr6	100054669	G	187.339	PRDM13/MCDR1
chr6	100054670	G	186.519	PRDM13/MCDR1
chr6	100054671	G	187.47	PRDM13/MCDR1
chr6	100054672	A	186.118	PRDM13/MCDR1
chr6	100054673	C	186.575	PRDM13/MCDR1
chr6	100054674	T	187.559	PRDM13/MCDR1
chr6	100054675	C	186.513	PRDM13/MCDR1
chr6	100054676	T	187.231	PRDM13/MCDR1
chr6	100054677	G	186.987	PRDM13/MCDR1
chr6	100054678	C	186.586	PRDM13/MCDR1
chr6	100054679	A	186.922	PRDM13/MCDR1
chr6	100054680	G	187.288	PRDM13/MCDR1
chr6	100054681	C	186.473	PRDM13/MCDR1
chr6	100054682	T	187.548	PRDM13/MCDR1
chr6	100054683	G	185.707	PRDM13/MCDR1
chr6	100054684	C	183.325	PRDM13/MCDR1
chr6	100054685	T	158.57	PRDM13/MCDR1
chr6	100054686	T	182.804	PRDM13/MCDR1
chr6	100054687	C	185.008	PRDM13/MCDR1
chr6	100054688	G	185.269	PRDM13/MCDR1
chr6	100054689	C	184.962	PRDM13/MCDR1
chr6	100054690	A	185.392	PRDM13/MCDR1
chr6	100054691	G	185.777	PRDM13/MCDR1
chr6	100054692	C	165.925	PRDM13/MCDR1
chr6	100054693	G	167.067	PRDM13/MCDR1
chr6	100054694	C	167.626	PRDM13/MCDR1
chr6	100054695	A	178.922	PRDM13/MCDR1
chr6	100054696	A	178.806	PRDM13/MCDR1
chr6	100054697	C	183.836	PRDM13/MCDR1
chr6	100054698	T	182.516	PRDM13/MCDR1
chr6	100054699	C	183.952	PRDM13/MCDR1
chr6	100054700	T	181.621	PRDM13/MCDR1
chr6	100054701	C	184.161	PRDM13/MCDR1
chr6	100054702	T	181.172	PRDM13/MCDR1
chr6	100054703	C	184.169	PRDM13/MCDR1
chr6	100054704	A	177.935	PRDM13/MCDR1
chr6	100054705	C	183.538	PRDM13/MCDR1
chr6	100054706	C	183.817	PRDM13/MCDR1
chr6	100054707	A	183.202	PRDM13/MCDR1
chr6	100054708	A	180.782	PRDM13/MCDR1
chr6	100054709	A	177.825	PRDM13/MCDR1
chr6	100054710	C	184.126	PRDM13/MCDR1
chr6	100054711	T	182.175	PRDM13/MCDR1
chr6	100054712	C	184.013	PRDM13/MCDR1
chr6	100054713	C	183.941	PRDM13/MCDR1
chr6	100054714	G	183.954	PRDM13/MCDR1
chr6	100054715	C	184.043	PRDM13/MCDR1
chr6	100054716	G	184.554	PRDM13/MCDR1
chr6	100054717	C	183.763	PRDM13/MCDR1
chr6	100054718	C	183.47	PRDM13/MCDR1
chr6	100054719	C	275.481	PRDM13/MCDR1
chr6	100054720	T	270.005	PRDM13/MCDR1
chr6	100054721	T	275.847	PRDM13/MCDR1
chr6	100054722	G	240.925	PRDM13/MCDR1
chr6	100054723	C	240.828	PRDM13/MCDR1
chr6	100054724	G	240.968	PRDM13/MCDR1
chr6	100054725	C	240.148	PRDM13/MCDR1
chr6	100054726	T	240.468	PRDM13/MCDR1
chr6	100054727	A	240.699	PRDM13/MCDR1
chr6	100054728	G	240.653	PRDM13/MCDR1
chr6	100054729	C	240.761	PRDM13/MCDR1
chr6	100054730	G	240.96	PRDM13/MCDR1
chr6	100054731	G	240.952	PRDM13/MCDR1
chr6	100054732	T	239.844	PRDM13/MCDR1
chr6	100054733	G	241.538	PRDM13/MCDR1
chr6	100054734	C	240.626	PRDM13/MCDR1
chr6	100054735	C	240.718	PRDM13/MCDR1
chr6	100054736	A	241.099	PRDM13/MCDR1
chr6	100054737	A	239.038	PRDM13/MCDR1
chr6	100054738	A	235.371	PRDM13/MCDR1
chr6	100054739	A	232.161	PRDM13/MCDR1
chr6	100054740	G	238.772	PRDM13/MCDR1
chr6	100054741	G	239.054	PRDM13/MCDR1
chr6	100054742	C	240.347	PRDM13/MCDR1
chr6	100054743	T	159.035	PRDM13/MCDR1
chr6	100054744	C	159.497	PRDM13/MCDR1
chr6	100054745	C	158.968	PRDM13/MCDR1
chr6	100054746	C	158.93	PRDM13/MCDR1
chr6	100054747	G	164.659	PRDM13/MCDR1
chr6	100054748	C	164.976	PRDM13/MCDR1
chr6	100054749	C	164.965	PRDM13/MCDR1
chr6	100054750	C	165.505	PRDM13/MCDR1
chr6	100054751	C	166.39	PRDM13/MCDR1
chr6	100054752	G	168.215	PRDM13/MCDR1
chr6	100054753	A	167.449	PRDM13/MCDR1
chr6	100054754	T	162.876	PRDM13/MCDR1
chr6	100054755	T	165.841	PRDM13/MCDR1
chr6	100054756	G	168.581	PRDM13/MCDR1
chr6	100054757	A	169.062	PRDM13/MCDR1
chr6	100054758	A	167.059	PRDM13/MCDR1
chr6	100054759	A	166.54	PRDM13/MCDR1
chr6	100054760	A	167.118	PRDM13/MCDR1
chr6	100054761	G	168.61	PRDM13/MCDR1
chr6	100054762	G	167.285	PRDM13/MCDR1
chr6	100054763	C	160.589	PRDM13/MCDR1
chr6	100054764	G	160.054	PRDM13/MCDR1
chr6	100054765	C	159.892	PRDM13/MCDR1
chr6	100054766	A	159.938	PRDM13/MCDR1
chr6	100054767	G	159.758	PRDM13/MCDR1
chr6	100054768	T	158.707	PRDM13/MCDR1
chr6	100054769	G	159.772	PRDM13/MCDR1
chr6	100054770	C	216.616	PRDM13/MCDR1
chr6	100054771	A	216.562	PRDM13/MCDR1
chr6	100054772	T	213.288	PRDM13/MCDR1
chr6	100054773	G	203.218	PRDM13/MCDR1
chr6	100054774	C	203.997	PRDM13/MCDR1
chr6	100054775	C	204.099	PRDM13/MCDR1
chr6	100054776	C	204.148	PRDM13/MCDR1
chr6	100054777	G	203.672	PRDM13/MCDR1
chr6	100054778	C	204.226	PRDM13/MCDR1
chr6	100054779	C	204.441	PRDM13/MCDR1
chr6	100054780	C	204.086	PRDM13/MCDR1
chr6	100054781	G	203.261	PRDM13/MCDR1
chr6	100054782	C	204.457	PRDM13/MCDR1
chr6	100054783	G	203.301	PRDM13/MCDR1
chr6	100054784	T	202.454	PRDM13/MCDR1
chr6	100054785	C	204.664	PRDM13/MCDR1
chr6	100054786	A	203.812	PRDM13/MCDR1
chr6	100054787	C	204.492	PRDM13/MCDR1
chr6	100054788	T	202.847	PRDM13/MCDR1
chr6	100054789	C	204.148	PRDM13/MCDR1
chr6	100054790	C	203.648	PRDM13/MCDR1
chr6	100054791	G	202.742	PRDM13/MCDR1
chr6	100054792	C	214.073	PRDM13/MCDR1
chr6	100054793	G	213.634	PRDM13/MCDR1
chr6	100054794	G	213.255	PRDM13/MCDR1
chr6	100054795	G	213.226	PRDM13/MCDR1
chr6	100054796	C	181.882	PRDM13/MCDR1
chr6	100054797	G	181.438	PRDM13/MCDR1
chr6	100054798	G	180.86	PRDM13/MCDR1
chr6	100054799	A	181.911	PRDM13/MCDR1
chr6	100054800	G	181.465	PRDM13/MCDR1
chr6	100054801	G	180.645	PRDM13/MCDR1
chr6	100054802	A	182.223	PRDM13/MCDR1
chr6	100054803	C	182.046	PRDM13/MCDR1
chr6	100054804	G	181.008	PRDM13/MCDR1
chr6	100054805	C	181.866	PRDM13/MCDR1
chr6	100054806	A	181.952	PRDM13/MCDR1
chr6	100054807	C	182.199	PRDM13/MCDR1
chr6	100054808	G	180.944	PRDM13/MCDR1
chr6	100054809	T	179.755	PRDM13/MCDR1
chr6	100054810	C	182.062	PRDM13/MCDR1
chr6	100054811	G	171.812	PRDM13/MCDR1
chr6	100054812	G	169.782	PRDM13/MCDR1
chr6	100054813	G	168.841	PRDM13/MCDR1
chr6	100054814	G	168.78	PRDM13/MCDR1
chr6	100054815	C	169.433	PRDM13/MCDR1
chr6	100054816	G	168.782	PRDM13/MCDR1
chr6	100054817	C	169.177	PRDM13/MCDR1
chr6	100054818	G	168.882	PRDM13/MCDR1
chr6	100054819	G	168.53	PRDM13/MCDR1
chr6	100054820	C	169.306	PRDM13/MCDR1
chr6	100054821	T	168.766	PRDM13/MCDR1
chr6	100054822	C	169.656	PRDM13/MCDR1
chr6	100054823	T	168.858	PRDM13/MCDR1
chr6	100054824	C	169.704	PRDM13/MCDR1
chr6	100054825	T	169.022	PRDM13/MCDR1
chr6	100054826	G	168.14	PRDM13/MCDR1
chr6	100054827	G	167.868	PRDM13/MCDR1
chr6	100054828	C	169.32	PRDM13/MCDR1
chr6	100054829	T	168.801	PRDM13/MCDR1
chr6	100054830	A	164.973	PRDM13/MCDR1
chr6	100054831	G	167.414	PRDM13/MCDR1
chr6	100054832	C	167.008	PRDM13/MCDR1
chr6	100054833	G	167.495	PRDM13/MCDR1
chr6	100054834	C	166.987	PRDM13/MCDR1
chr6	100054835	G	167.457	PRDM13/MCDR1
chr6	100054836	C	167.519	PRDM13/MCDR1
chr6	100054837	A	167.296	PRDM13/MCDR1
chr6	100054838	G	167.613	PRDM13/MCDR1
chr6	100054839	C	167.909	PRDM13/MCDR1
chr6	100054840	T	167.277	PRDM13/MCDR1
chr6	100054841	C	167.492	PRDM13/MCDR1
chr6	100054842	C	167.548	PRDM13/MCDR1
chr6	100054843	A	166.156	PRDM13/MCDR1
chr6	100054844	G	167.304	PRDM13/MCDR1
chr6	100054845	C	167.669	PRDM13/MCDR1
chr6	100054846	T	166.333	PRDM13/MCDR1
chr6	100054847	C	167.728	PRDM13/MCDR1
chr6	100054848	T	166.551	PRDM13/MCDR1
chr6	100054849	G	167.589	PRDM13/MCDR1
chr6	100054850	T	167.054	PRDM13/MCDR1
chr6	100054851	C	168.231	PRDM13/MCDR1
chr6	100054852	A	168.247	PRDM13/MCDR1
chr6	100054853	C	170.231	PRDM13/MCDR1
chr6	100054854	T	168.882	PRDM13/MCDR1
chr6	100054855	C	170.317	PRDM13/MCDR1
chr6	100054856	G	170.306	PRDM13/MCDR1
chr6	100054857	C	170.245	PRDM13/MCDR1
chr6	100054858	G	170.349	PRDM13/MCDR1
chr6	100054859	C	170.328	PRDM13/MCDR1
chr6	100054860	C	169.901	PRDM13/MCDR1
chr6	100054861	C	170.185	PRDM13/MCDR1
chr6	100054862	T	164.801	PRDM13/MCDR1
chr6	100054863	T	168.753	PRDM13/MCDR1
chr6	100054864	C	170.18	PRDM13/MCDR1
chr6	100054865	C	170.207	PRDM13/MCDR1
chr6	100054866	A	167.121	PRDM13/MCDR1
chr6	100054867	A	167.358	PRDM13/MCDR1
chr6	100054868	G	169.013	PRDM13/MCDR1
chr6	100054869	G	169.992	PRDM13/MCDR1
chr6	100054870	A	170.102	PRDM13/MCDR1
chr6	100054871	C	191.296	PRDM13/MCDR1
chr6	100054872	C	192.043	PRDM13/MCDR1
chr6	100054873	T	191.258	PRDM13/MCDR1
chr6	100054874	G	192.382	PRDM13/MCDR1
chr6	100054875	G	192.694	PRDM13/MCDR1
chr6	100054876	A	193.043	PRDM13/MCDR1
chr6	100054877	G	192.817	PRDM13/MCDR1
chr6	100054878	C	192.981	PRDM13/MCDR1
chr6	100054879	A	192.562	PRDM13/MCDR1
chr6	100054880	C	192.981	PRDM13/MCDR1
chr6	100054881	C	192.629	PRDM13/MCDR1
chr6	100054882	C	195.105	PRDM13/MCDR1
chr6	100054883	G	196.081	PRDM13/MCDR1
chr6	100054884	A	194.583	PRDM13/MCDR1
chr6	100054885	G	195.828	PRDM13/MCDR1
chr6	100054886	C	195.339	PRDM13/MCDR1
chr6	100054887	G	196.102	PRDM13/MCDR1
chr6	100054888	C	195.172	PRDM13/MCDR1
chr6	100054889	C	195.594	PRDM13/MCDR1
chr6	100054890	T	195	PRDM13/MCDR1
chr6	100054891	G	196.199	PRDM13/MCDR1
chr6	100054892	C	333.36	PRDM13/MCDR1
chr6	100054893	C	333.694	PRDM13/MCDR1
chr6	100054894	T	332.202	PRDM13/MCDR1
chr6	100054895	G	333.978	PRDM13/MCDR1
chr6	100054896	G	333.954	PRDM13/MCDR1
chr6	100054897	T	332.817	PRDM13/MCDR1
chr6	100054898	G	334.277	PRDM13/MCDR1
chr6	100054899	G	333.806	PRDM13/MCDR1
chr6	100054900	C	333.984	PRDM13/MCDR1
chr6	100054901	G	334.325	PRDM13/MCDR1
chr6	100054902	G	334.702	PRDM13/MCDR1
chr6	100054903	C	338.887	PRDM13/MCDR1
chr6	100054904	G	342.094	PRDM13/MCDR1
chr6	100054905	G	341.879	PRDM13/MCDR1
chr6	100054906	C	342.949	PRDM13/MCDR1
chr6	100054907	A	343.651	PRDM13/MCDR1
chr6	100054908	A	332.54	PRDM13/MCDR1
chr6	100054909	C	344.097	PRDM13/MCDR1
chr6	100054910	A	340.965	PRDM13/MCDR1
chr6	100054911	A	334.212	PRDM13/MCDR1
chr6	100054912	T	337.618	PRDM13/MCDR1
chr6	100054913	G	343.296	PRDM13/MCDR1
chr6	100054914	C	344.159	PRDM13/MCDR1
chr6	100054915	A	342.562	PRDM13/MCDR1
chr6	100054916	C	344.094	PRDM13/MCDR1
chr6	100054917	G	339.398	PRDM13/MCDR1
chr6	100054918	G	339.651	PRDM13/MCDR1
chr6	100054919	A	339.589	PRDM13/MCDR1
chr6	100054920	G	339.806	PRDM13/MCDR1
chr6	100054921	C	394.247	PRDM13/MCDR1
chr6	100054922	C	396.879	PRDM13/MCDR1
chr6	100054923	G	398.659	PRDM13/MCDR1
chr6	100054924	C	398.812	PRDM13/MCDR1
chr6	100054925	C	398.871	PRDM13/MCDR1
chr6	100054926	A	397.527	PRDM13/MCDR1
chr6	100054927	G	399.239	PRDM13/MCDR1
chr6	100054928	A	397.054	PRDM13/MCDR1
chr6	100054929	G	398.825	PRDM13/MCDR1
chr6	100054930	C	399.078	PRDM13/MCDR1
chr6	100054931	G	399.196	PRDM13/MCDR1
chr6	100054932	C	398.946	PRDM13/MCDR1
chr6	100054933	C	399.016	PRDM13/MCDR1
chr6	100054934	A	397.685	PRDM13/MCDR1
chr6	100054935	G	399.137	PRDM13/MCDR1
chr6	100054936	C	398.863	PRDM13/MCDR1
chr6	100054937	C	399.274	PRDM13/MCDR1
chr6	100054938	A	395.349	PRDM13/MCDR1
chr6	100054939	C	399.008	PRDM13/MCDR1
chr6	100054940	C	398.737	PRDM13/MCDR1
chr6	100054941	A	395.836	PRDM13/MCDR1
chr6	100054942	G	398.363	PRDM13/MCDR1
chr6	100054943	C	398.309	PRDM13/MCDR1
chr6	100054944	G	302.734	PRDM13/MCDR1
chr6	100054945	T	298.613	PRDM13/MCDR1
chr6	100054946	G	518.376	PRDM13/MCDR1
chr6	100054947	A	515.876	PRDM13/MCDR1
chr6	100054948	G	518.306	PRDM13/MCDR1
chr6	100054949	T	516.734	PRDM13/MCDR1
chr6	100054950	G	518	PRDM13/MCDR1
chr6	100054951	C	518.075	PRDM13/MCDR1
chr6	100054952	C	518.64	PRDM13/MCDR1
chr6	100054953	G	518.728	PRDM13/MCDR1
chr6	100054954	A	517.427	PRDM13/MCDR1
chr6	100054955	C	520.328	PRDM13/MCDR1
chr6	100054956	T	515.371	PRDM13/MCDR1
chr6	100054957	G	519.392	PRDM13/MCDR1
chr6	100054958	C	519.992	PRDM13/MCDR1
chr6	100054959	T	518.653	PRDM13/MCDR1
chr6	100054960	G	513.938	PRDM13/MCDR1
chr6	100054961	C	514.177	PRDM13/MCDR1
chr6	100054962	A	512.204	PRDM13/MCDR1
chr6	100054963	T	512.788	PRDM13/MCDR1
chr6	100054964	C	513.685	PRDM13/MCDR1
chr6	100054965	C	513.272	PRDM13/MCDR1
chr6	100054966	C	514.137	PRDM13/MCDR1
chr6	100054967	G	512.156	PRDM13/MCDR1
chr6	100054968	G	511.766	PRDM13/MCDR1
chr6	100054969	C	561.793	PRDM13/MCDR1
chr6	100054970	C	561.917	PRDM13/MCDR1
chr6	100054971	G	560.333	PRDM13/MCDR1
chr6	100054972	G	554.368	PRDM13/MCDR1
chr6	100054973	C	553.935	PRDM13/MCDR1
chr6	100054974	T	547.339	PRDM13/MCDR1
chr6	100054975	T	552.339	PRDM13/MCDR1
chr6	100054976	G	555.118	PRDM13/MCDR1
chr6	100054977	C	556.18	PRDM13/MCDR1
chr6	100054978	G	554.661	PRDM13/MCDR1
chr6	100054979	C	556.331	PRDM13/MCDR1
chr6	100054980	C	555.594	PRDM13/MCDR1
chr6	100054981	T	554.016	PRDM13/MCDR1
chr6	100054982	C	556.887	PRDM13/MCDR1
chr6	100054983	G	552.172	PRDM13/MCDR1
chr6	100054984	G	552.712	PRDM13/MCDR1
chr6	100054985	A	551.522	PRDM13/MCDR1
chr6	100054986	C	552.981	PRDM13/MCDR1
chr6	100054987	C	553.07	PRDM13/MCDR1
chr6	100054988	G	549.707	PRDM13/MCDR1
chr6	100054989	G	548.86	PRDM13/MCDR1
chr6	100054990	T	546.328	PRDM13/MCDR1
chr6	100054991	G	550.317	PRDM13/MCDR1
chr6	100054992	C	549.742	PRDM13/MCDR1
chr6	100054993	C	549.492	PRDM13/MCDR1
chr6	100054994	T	546.118	PRDM13/MCDR1
chr6	100054995	G	494.804	PRDM13/MCDR1
chr6	100054996	G	494.927	PRDM13/MCDR1
chr6	100054997	T	493.073	PRDM13/MCDR1
chr6	100054998	A	460.298	PRDM13/MCDR1
chr6	100054999	C	495.806	PRDM13/MCDR1
chr6	100055000	C	495.925	PRDM13/MCDR1
chr6	100055001	T	492.841	PRDM13/MCDR1
chr6	100055002	T	490.987	PRDM13/MCDR1
chr6	100055003	C	497.22	PRDM13/MCDR1
chr6	100055004	A	485.341	PRDM13/MCDR1
chr6	100055005	A	484.973	PRDM13/MCDR1
chr6	100055006	G	491.949	PRDM13/MCDR1
chr6	100055007	C	493.981	PRDM13/MCDR1
chr6	100055008	T	491.997	PRDM13/MCDR1
chr6	100055009	G	493.081	PRDM13/MCDR1
chr6	100055010	G	492.185	PRDM13/MCDR1
chr6	100055011	G	493.191	PRDM13/MCDR1
chr6	100055012	C	493.946	PRDM13/MCDR1
chr6	100055013	A	484.871	PRDM13/MCDR1
chr6	100055014	A	473.29	PRDM13/MCDR1
chr6	100055015	G	489.449	PRDM13/MCDR1
chr6	100055016	T	483.497	PRDM13/MCDR1
chr6	100055017	A	466.019	PRDM13/MCDR1
chr6	100055018	C	475.527	PRDM13/MCDR1
chr6	100055019	C	476.169	PRDM13/MCDR1
chr6	100055020	T	473.315	PRDM13/MCDR1
chr6	100055021	G	476.148	PRDM13/MCDR1
chr6	100055022	T	472.922	PRDM13/MCDR1
chr6	100055023	C	477.07	PRDM13/MCDR1
chr6	100055024	A	469.476	PRDM13/MCDR1
chr6	100055025	G	476.591	PRDM13/MCDR1
chr6	100055026	A	474.427	PRDM13/MCDR1
chr6	100055027	C	476.573	PRDM13/MCDR1
chr6	100055028	C	476.038	PRDM13/MCDR1
chr6	100055029	G	475.806	PRDM13/MCDR1
chr6	100055030	C	476.53	PRDM13/MCDR1
chr6	100055031	A	464.366	PRDM13/MCDR1
chr6	100055032	G	475.903	PRDM13/MCDR1
chr6	100055033	G	474.616	PRDM13/MCDR1
chr6	100055034	G	476.559	PRDM13/MCDR1
chr6	100055035	A	470.032	PRDM13/MCDR1
chr6	100055036	G	473.667	PRDM13/MCDR1
chr6	100055037	C	472.462	PRDM13/MCDR1
chr6	100055038	C	471.177	PRDM13/MCDR1
chr6	100055039	C	471.895	PRDM13/MCDR1
chr6	100055040	G	472.425	PRDM13/MCDR1
chr6	100055041	G	470.892	PRDM13/MCDR1
chr6	100055042	G	472.688	PRDM13/MCDR1
chr6	100055043	C	469.734	PRDM13/MCDR1
chr6	100055044	C	469.148	PRDM13/MCDR1
chr6	100055045	T	462.804	PRDM13/MCDR1
chr6	100055046	A	463.97	PRDM13/MCDR1
chr6	100055047	A	461.833	PRDM13/MCDR1
chr6	100055048	G	471.723	PRDM13/MCDR1
chr6	100055049	A	465.016	PRDM13/MCDR1
chr6	100055050	A	450.691	PRDM13/MCDR1
chr6	100055051	A	452.567	PRDM13/MCDR1
chr6	100055052	A	458.43	PRDM13/MCDR1
chr6	100055053	A	461.774	PRDM13/MCDR1
chr6	100055054	G	469.575	PRDM13/MCDR1
chr6	100055055	G	469.656	PRDM13/MCDR1
chr6	100055056	T	465.414	PRDM13/MCDR1
chr6	100055057	A	435.457	PRDM13/MCDR1
chr6	100055058	T	465.715	PRDM13/MCDR1
chr6	100055059	T	468.435	PRDM13/MCDR1
chr6	100055060	G	473.624	PRDM13/MCDR1
chr6	100055061	A	468.642	PRDM13/MCDR1
chr6	100055062	C	469.503	PRDM13/MCDR1
chr6	100055063	C	471.543	PRDM13/MCDR1
chr6	100055064	A	472.651	PRDM13/MCDR1
chr6	100055065	T	470.312	PRDM13/MCDR1
chr6	100055066	T	471.204	PRDM13/MCDR1
chr6	100055067	C	472.71	PRDM13/MCDR1
chr6	100055068	A	470.468	PRDM13/MCDR1
chr6	100055069	G	473.72	PRDM13/MCDR1
chr6	100055070	A	467.134	PRDM13/MCDR1
chr6	100055071	C	470.065	PRDM13/MCDR1
chr6	100055072	C	472.978	PRDM13/MCDR1
chr6	100055073	T	472.452	PRDM13/MCDR1
chr6	100055074	C	472.511	PRDM13/MCDR1
chr6	100056597	G	119.75	PRDM13/MCDR1
chr6	100056598	A	120.132	PRDM13/MCDR1
chr6	100056599	C	120.602	PRDM13/MCDR1
chr6	100056600	C	120.379	PRDM13/MCDR1
chr6	100056601	A	119.645	PRDM13/MCDR1
chr6	100056602	C	120.39	PRDM13/MCDR1
chr6	100056603	T	119.973	PRDM13/MCDR1
chr6	100056604	G	119.919	PRDM13/MCDR1
chr6	100056605	C	119.043	PRDM13/MCDR1
chr6	100056606	T	114.782	PRDM13/MCDR1
chr6	100056607	T	115.917	PRDM13/MCDR1
chr6	100056608	G	120.513	PRDM13/MCDR1
chr6	100056609	T	118.317	PRDM13/MCDR1
chr6	100056610	G	120.522	PRDM13/MCDR1
chr6	100056611	T	120.183	PRDM13/MCDR1
chr6	100056612	T	120.57	PRDM13/MCDR1
chr6	100056613	G	120.465	PRDM13/MCDR1
chr6	100056614	C	120.392	PRDM13/MCDR1
chr6	100056615	A	119.532	PRDM13/MCDR1
chr6	100056616	G	120.427	PRDM13/MCDR1
chr6	100056617	G	120.172	PRDM13/MCDR1
chr6	100056618	T	119.992	PRDM13/MCDR1
chr6	100056619	G	120.605	PRDM13/MCDR1
chr6	100056620	C	120.565	PRDM13/MCDR1
chr6	100056621	G	120.417	PRDM13/MCDR1
chr6	100056622	C	145.987	PRDM13/MCDR1
chr6	100056623	A	145.745	PRDM13/MCDR1
chr6	100056624	T	143.594	PRDM13/MCDR1
chr6	100056625	G	145.645	PRDM13/MCDR1
chr6	100056626	G	145.578	PRDM13/MCDR1
chr6	100056627	T	144.858	PRDM13/MCDR1
chr6	100056628	G	145.909	PRDM13/MCDR1
chr6	100056629	A	146.019	PRDM13/MCDR1
chr6	100056630	G	145.817	PRDM13/MCDR1
chr6	100056631	A	145.696	PRDM13/MCDR1
chr6	100056632	G	146.086	PRDM13/MCDR1
chr6	100056633	G	145.855	PRDM13/MCDR1
chr6	100056634	G	147.003	PRDM13/MCDR1
chr6	100056635	G	149.022	PRDM13/MCDR1
chr6	100056636	A	153.25	PRDM13/MCDR1
chr6	100056637	G	153.371	PRDM13/MCDR1
chr6	100056638	C	154.237	PRDM13/MCDR1
chr6	100056639	T	153.462	PRDM13/MCDR1
chr6	100056640	G	153.911	PRDM13/MCDR1
chr6	100056641	G	153.763	PRDM13/MCDR1
chr6	100056642	T	153.866	PRDM13/MCDR1
chr6	100056643	G	154.003	PRDM13/MCDR1
chr6	100056644	G	153.855	PRDM13/MCDR1
chr6	100056645	A	153.831	PRDM13/MCDR1
chr6	100056646	C	154.202	PRDM13/MCDR1
chr6	100056647	G	153.766	PRDM13/MCDR1
chr6	100056648	A	153.298	PRDM13/MCDR1
chr6	100056649	G	153.226	PRDM13/MCDR1
chr6	100056650	T	184.71	PRDM13/MCDR1
chr6	100056651	C	185.387	PRDM13/MCDR1
chr6	100056652	G	183.823	PRDM13/MCDR1
chr6	100056653	G	184.548	PRDM13/MCDR1
chr6	100056654	G	185.105	PRDM13/MCDR1
chr6	100056655	G	185.61	PRDM13/MCDR1
chr6	100056656	G	185.739	PRDM13/MCDR1
chr6	100056657	G	186.124	PRDM13/MCDR1
chr6	100056658	C	188.078	PRDM13/MCDR1
chr6	100056659	T	187.874	PRDM13/MCDR1
chr6	100056660	C	188.108	PRDM13/MCDR1
chr6	100056661	C	187.747	PRDM13/MCDR1
chr6	100056662	C	189.468	PRDM13/MCDR1
chr6	100056663	C	189.774	PRDM13/MCDR1
chr6	100056664	T	188.978	PRDM13/MCDR1
chr6	100056665	C	190.059	PRDM13/MCDR1
chr6	100056666	T	189.484	PRDM13/MCDR1
chr6	100056667	G	189.317	PRDM13/MCDR1
chr6	100056668	G	189.081	PRDM13/MCDR1
chr6	100056669	A	189.242	PRDM13/MCDR1
chr6	100056670	G	189.605	PRDM13/MCDR1
chr6	100056671	T	188.065	PRDM13/MCDR1
chr6	100056672	G	189.401	PRDM13/MCDR1
chr6	100056673	G	188.944	PRDM13/MCDR1
chr6	100056674	A	186.997	PRDM13/MCDR1
chr6	100056675	T	202.538	PRDM13/MCDR1
chr6	100056676	A	203.911	PRDM13/MCDR1
chr6	100056677	G	209.659	PRDM13/MCDR1
chr6	100056678	G	209.282	PRDM13/MCDR1
chr6	100056679	G	209.704	PRDM13/MCDR1
chr6	100056680	T	208.449	PRDM13/MCDR1
chr6	100056681	T	209.685	PRDM13/MCDR1
chr6	100056682	A	208.978	PRDM13/MCDR1
chr6	100056683	A	207.992	PRDM13/MCDR1
chr6	100056684	T	210.013	PRDM13/MCDR1
chr6	100056685	C	210.132	PRDM13/MCDR1
chr6	100056686	C	209.728	PRDM13/MCDR1
chr6	100056687	G	209.551	PRDM13/MCDR1
chr6	100056688	G	209.47	PRDM13/MCDR1
chr6	100056689	G	209.793	PRDM13/MCDR1
chr6	100056690	C	210.427	PRDM13/MCDR1
chr6	100056691	A	208.798	PRDM13/MCDR1
chr6	100056692	G	210.167	PRDM13/MCDR1
chr6	100056693	C	209.651	PRDM13/MCDR1
chr6	100056694	C	210.196	PRDM13/MCDR1
chr6	100056695	A	206.876	PRDM13/MCDR1
chr6	100056696	G	210.177	PRDM13/MCDR1
chr6	100056697	A	209.952	PRDM13/MCDR1
chr6	100056698	A	198.016	PRDM13/MCDR1
chr6	100056699	A	209.03	PRDM13/MCDR1
chr6	100056700	C	210.39	PRDM13/MCDR1
chr6	100056701	T	209.801	PRDM13/MCDR1
chr6	100056702	C	210.325	PRDM13/MCDR1
chr6	100056703	C	209.382	PRDM13/MCDR1
chr6	100056704	C	210.054	PRDM13/MCDR1
chr6	100056705	A	209.132	PRDM13/MCDR1
chr6	100056706	G	209.487	PRDM13/MCDR1
chr6	100056707	G	209.487	PRDM13/MCDR1
chr6	100056708	A	209.411	PRDM13/MCDR1
chr6	100056709	A	201.272	PRDM13/MCDR1
chr6	100056710	C	209.29	PRDM13/MCDR1
chr6	100056711	A	209.462	PRDM13/MCDR1
chr6	100056712	G	209.903	PRDM13/MCDR1
chr6	100056713	A	209.18	PRDM13/MCDR1
chr6	100056714	C	209.597	PRDM13/MCDR1
chr6	100056715	T	208.952	PRDM13/MCDR1
chr6	100056716	C	209.75	PRDM13/MCDR1
chr6	100056717	T	209.5	PRDM13/MCDR1
chr6	100056718	G	209.325	PRDM13/MCDR1
chr6	100056719	G	187.688	PRDM13/MCDR1
chr6	100056720	A	187.691	PRDM13/MCDR1
chr6	100056721	A	184.177	PRDM13/MCDR1
chr6	100056722	G	187.866	PRDM13/MCDR1
chr6	100056723	C	186.492	PRDM13/MCDR1
chr6	100056724	T	187.384	PRDM13/MCDR1
chr6	100056725	A	185.651	PRDM13/MCDR1
chr6	100056726	T	186.108	PRDM13/MCDR1
chr6	100056727	T	187.874	PRDM13/MCDR1
chr6	100056728	G	187.535	PRDM13/MCDR1
chr6	100056729	C	187.481	PRDM13/MCDR1
chr6	100056730	A	187.726	PRDM13/MCDR1
chr6	100056731	G	187.374	PRDM13/MCDR1
chr6	100056732	A	187.363	PRDM13/MCDR1
chr6	100056733	C	187.535	PRDM13/MCDR1
chr6	100056734	T	185.734	PRDM13/MCDR1
chr6	100056735	T	184.734	PRDM13/MCDR1
chr6	100056736	A	187.258	PRDM13/MCDR1
chr6	100056737	C	187.444	PRDM13/MCDR1
chr6	100056738	C	186.925	PRDM13/MCDR1
chr6	100056739	C	187.207	PRDM13/MCDR1
chr6	100056740	G	183.382	PRDM13/MCDR1
chr6	100056741	G	180.949	PRDM13/MCDR1
chr6	100056742	A	179.868	PRDM13/MCDR1
chr6	100056743	G	179.255	PRDM13/MCDR1
chr6	100056744	G	179.984	PRDM13/MCDR1
chr6	100056745	A	179.454	PRDM13/MCDR1
chr6	100056746	C	179.328	PRDM13/MCDR1
chr6	100056747	A	178	PRDM13/MCDR1
chr6	100056748	G	179.656	PRDM13/MCDR1
chr6	100056749	G	179.39	PRDM13/MCDR1
chr6	100056750	T	165.083	PRDM13/MCDR1
chr6	100056751	A	160.309	PRDM13/MCDR1
chr6	100056752	C	165.199	PRDM13/MCDR1
chr6	100056753	T	165.427	PRDM13/MCDR1
chr6	100056754	G	165.758	PRDM13/MCDR1
chr6	100056755	C	164.927	PRDM13/MCDR1
chr6	100056756	G	165.352	PRDM13/MCDR1
chr6	100056757	G	165.164	PRDM13/MCDR1
chr6	100056758	G	165.083	PRDM13/MCDR1
chr6	100056759	C	158.094	PRDM13/MCDR1
chr6	100056760	T	162.532	PRDM13/MCDR1
chr6	100056761	T	164.487	PRDM13/MCDR1
chr6	100056762	C	163.817	PRDM13/MCDR1
chr6	100056763	T	164.132	PRDM13/MCDR1
chr6	100056764	C	163.546	PRDM13/MCDR1
chr6	100056765	T	164.272	PRDM13/MCDR1
chr6	100056766	C	163.29	PRDM13/MCDR1
chr6	100056767	C	163.263	PRDM13/MCDR1
chr6	100056768	A	160.586	PRDM13/MCDR1
chr6	100057043	T	427.645	PRDM13/MCDR1
chr6	100057044	T	430.96	PRDM13/MCDR1
chr6	100057045	C	429.148	PRDM13/MCDR1
chr6	100057046	T	433.774	PRDM13/MCDR1
chr6	100057047	A	457.632	PRDM13/MCDR1
chr6	100057048	T	416.18	PRDM13/MCDR1
chr6	100057049	T	468.524	PRDM13/MCDR1
chr6	100057050	C	469.5	PRDM13/MCDR1
chr6	100057051	C	467.941	PRDM13/MCDR1
chr6	100057052	T	463.255	PRDM13/MCDR1
chr6	100057053	T	471.527	PRDM13/MCDR1
chr6	100057054	G	471.202	PRDM13/MCDR1
chr6	100057055	C	470.772	PRDM13/MCDR1
chr6	100057056	G	470.677	PRDM13/MCDR1
chr6	100057057	T	472.188	PRDM13/MCDR1
chr6	100057058	C	473.981	PRDM13/MCDR1
chr6	100057059	C	470.57	PRDM13/MCDR1
chr6	100057060	C	470.46	PRDM13/MCDR1
chr6	100057061	A	471.425	PRDM13/MCDR1
chr6	100057062	G	467.161	PRDM13/MCDR1
chr6	100057063	A	472.288	PRDM13/MCDR1
chr6	100057064	T	468.231	PRDM13/MCDR1
chr6	100057065	C	459.022	PRDM13/MCDR1
chr6	100057066	T	469.79	PRDM13/MCDR1
chr6	100057067	T	468.648	PRDM13/MCDR1
chr6	100057068	C	469.836	PRDM13/MCDR1
chr6	100057069	T	469.446	PRDM13/MCDR1
chr6	100057070	A	515.188	PRDM13/MCDR1
chr6	100057071	C	514.304	PRDM13/MCDR1
chr6	100057072	C	512.452	PRDM13/MCDR1
chr6	100057073	G	511.933	PRDM13/MCDR1
chr6	100057074	A	512.602	PRDM13/MCDR1
chr6	100057075	G	515.239	PRDM13/MCDR1
chr6	100057076	C	517.083	PRDM13/MCDR1
chr6	100057077	A	517.895	PRDM13/MCDR1
chr6	100057078	T	519.473	PRDM13/MCDR1
chr6	100057079	T	523.285	PRDM13/MCDR1
chr6	100057080	G	526.884	PRDM13/MCDR1
chr6	100057081	C	524.505	PRDM13/MCDR1
chr6	100057082	G	525.734	PRDM13/MCDR1
chr6	100057083	A	531.124	PRDM13/MCDR1
chr6	100057084	G	533.145	PRDM13/MCDR1
chr6	100057085	A	533.61	PRDM13/MCDR1
chr6	100057086	C	531.075	PRDM13/MCDR1
chr6	100057087	G	532.398	PRDM13/MCDR1
chr6	100057088	T	531.269	PRDM13/MCDR1
chr6	100057089	C	535.696	PRDM13/MCDR1
chr6	100057090	C	532.825	PRDM13/MCDR1
chr6	100057091	A	520.331	PRDM13/MCDR1
chr6	100057092	G	532.737	PRDM13/MCDR1
chr6	100057093	C	534.226	PRDM13/MCDR1
chr6	100057094	C	532.403	PRDM13/MCDR1
chr6	100057095	A	490.54	PRDM13/MCDR1
chr6	100057096	G	740.027	PRDM13/MCDR1
chr6	100057097	G	738.841	PRDM13/MCDR1
chr6	100057098	G	739.551	PRDM13/MCDR1
chr6	100057099	G	738.535	PRDM13/MCDR1
chr6	100057100	A	725.468	PRDM13/MCDR1
chr6	100057101	G	742.097	PRDM13/MCDR1
chr6	100057102	G	737.04	PRDM13/MCDR1
chr6	100057103	A	736.062	PRDM13/MCDR1
chr6	100057104	G	740.089	PRDM13/MCDR1
chr6	100057105	C	730.938	PRDM13/MCDR1
chr6	100057106	T	739.046	PRDM13/MCDR1
chr6	100057107	G	737.293	PRDM13/MCDR1
chr6	100057108	A	766.608	PRDM13/MCDR1
chr6	100057109	C	758.71	PRDM13/MCDR1
chr6	100057110	A	735.328	PRDM13/MCDR1
chr6	100057111	G	763.664	PRDM13/MCDR1
chr6	100057112	T	760.86	PRDM13/MCDR1
chr6	100057113	G	762.581	PRDM13/MCDR1
chr6	100057114	T	764.772	PRDM13/MCDR1
chr6	100057115	G	765.349	PRDM13/MCDR1
chr6	100057116	G	754.129	PRDM13/MCDR1
chr6	100057117	T	765.858	PRDM13/MCDR1
chr6	100057118	A	739.962	PRDM13/MCDR1
chr6	100057119	T	762.879	PRDM13/MCDR1
chr6	100057120	T	763.656	PRDM13/MCDR1
chr6	100057121	C	747.54	PRDM13/MCDR1
chr6	100057122	T	768.317	PRDM13/MCDR1
chr6	100057123	A	763.059	PRDM13/MCDR1
chr6	100057124	A	752.825	PRDM13/MCDR1
chr6	100057125	C	757.761	PRDM13/MCDR1
chr6	100057126	T	764.599	PRDM13/MCDR1
chr6	100057127	C	765.376	PRDM13/MCDR1
chr6	100057128	C	742.629	PRDM13/MCDR1
chr6	100057129	T	759.317	PRDM13/MCDR1
chr6	100057130	T	746.231	PRDM13/MCDR1
chr6	100057131	G	765.952	PRDM13/MCDR1
chr6	100057132	G	762.54	PRDM13/MCDR1
chr6	100057133	C	756.215	PRDM13/MCDR1
chr6	100057134	T	732.116	PRDM13/MCDR1
chr6	100057135	C	735.323	PRDM13/MCDR1
chr6	100057136	A	709.758	PRDM13/MCDR1
chr6	100057137	G	738.734	PRDM13/MCDR1
chr6	100057138	T	738.11	PRDM13/MCDR1
chr6	100057139	G	741.766	PRDM13/MCDR1
chr6	100057140	G	730.812	PRDM13/MCDR1
chr6	100057141	T	741.508	PRDM13/MCDR1
chr6	100057142	T	704.817	PRDM13/MCDR1
chr6	100057143	C	739.825	PRDM13/MCDR1
chr6	100057144	G	736.774	PRDM13/MCDR1
chr6	100057145	A	739.796	PRDM13/MCDR1
chr6	100057146	C	733.371	PRDM13/MCDR1
chr6	100057147	A	737.336	PRDM13/MCDR1
chr6	100057148	T	580.056	PRDM13/MCDR1
chr6	100057149	C	587.476	PRDM13/MCDR1
chr6	100057150	C	585.573	PRDM13/MCDR1
chr6	100057151	C	585.712	PRDM13/MCDR1
chr6	100057152	C	582.457	PRDM13/MCDR1
chr6	100057153	A	574.884	PRDM13/MCDR1
chr6	100057154	C	587.602	PRDM13/MCDR1
chr6	100057155	C	583.336	PRDM13/MCDR1
chr6	100057156	A	559.086	PRDM13/MCDR1
chr6	100057157	C	583.645	PRDM13/MCDR1
chr6	100057158	A	565.142	PRDM13/MCDR1
chr6	100057159	G	584.452	PRDM13/MCDR1
chr6	100057160	C	586.376	PRDM13/MCDR1
chr6	100057161	G	586.992	PRDM13/MCDR1
chr6	100057162	A	586.581	PRDM13/MCDR1
chr6	100057163	C	587.478	PRDM13/MCDR1
chr6	100057164	T	583.753	PRDM13/MCDR1
chr6	100057165	C	571.293	PRDM13/MCDR1
chr6	100057166	C	569.368	PRDM13/MCDR1
chr6	100057167	G	570.269	PRDM13/MCDR1
chr6	100057168	A	571.105	PRDM13/MCDR1
chr6	100057169	C	569.637	PRDM13/MCDR1
chr6	100057170	T	569.761	PRDM13/MCDR1
chr6	100057171	C	533.288	PRDM13/MCDR1
chr6	100057172	A	527.766	PRDM13/MCDR1
chr6	100057173	C	532.293	PRDM13/MCDR1
chr6	100057174	G	531.046	PRDM13/MCDR1
chr6	100057175	A	529.487	PRDM13/MCDR1
chr6	100057176	C	531.774	PRDM13/MCDR1
chr6	100057177	G	531.952	PRDM13/MCDR1
chr6	100057178	A	531.772	PRDM13/MCDR1
chr6	100057179	G	532.621	PRDM13/MCDR1
chr6	100057180	A	531.737	PRDM13/MCDR1
chr6	100057181	A	518.618	PRDM13/MCDR1
chr6	100057182	A	520.132	PRDM13/MCDR1
chr6	100057183	G	522.812	PRDM13/MCDR1
chr6	100057184	G	522.901	PRDM13/MCDR1
chr6	100057185	T	518.14	PRDM13/MCDR1
chr6	100057186	A	513.395	PRDM13/MCDR1
chr6	100057187	C	523.043	PRDM13/MCDR1
chr6	100057188	C	521.715	PRDM13/MCDR1
chr6	100057189	C	523.277	PRDM13/MCDR1
chr6	100057190	A	518.234	PRDM13/MCDR1
chr6	100057191	T	497.401	PRDM13/MCDR1
chr6	100057192	T	519.917	PRDM13/MCDR1
chr6	100057193	C	518.177	PRDM13/MCDR1
chr6	100057194	C	511.255	PRDM13/MCDR1
chr6	100057195	A	506.882	PRDM13/MCDR1
chr6	100057196	A	382.497	PRDM13/MCDR1
chr6	100057197	A	377.051	PRDM13/MCDR1
chr6	100057198	A	382.083	PRDM13/MCDR1
chr6	100057199	G	384.449	PRDM13/MCDR1
chr6	100057200	C	386.965	PRDM13/MCDR1
chr6	100057201	G	386.672	PRDM13/MCDR1
chr6	100057202	T	383.849	PRDM13/MCDR1
chr6	100057203	G	386.82	PRDM13/MCDR1
chr6	100060889	T	330.495	PRDM13/MCDR1
chr6	100060890	T	350.672	PRDM13/MCDR1
chr6	100060891	C	143.742	PRDM13/MCDR1
chr6	100060892	C	296.707	PRDM13/MCDR1
chr6	100060893	A	262.594	PRDM13/MCDR1
chr6	100060894	T	149.669	PRDM13/MCDR1
chr6	100060895	T	307.508	PRDM13/MCDR1
chr6	100060896	C	152.688	PRDM13/MCDR1
chr6	100060897	T	195.683	PRDM13/MCDR1
chr6	100060898	T	319.218	PRDM13/MCDR1
chr6	100060899	T	334.903	PRDM13/MCDR1
chr6	100060900	C	150.406	PRDM13/MCDR1
chr6	100060901	T	223.599	PRDM13/MCDR1
chr6	100060902	T	327.798	PRDM13/MCDR1
chr6	100060903	G	211.18	PRDM13/MCDR1
chr6	100060904	C	237.586	PRDM13/MCDR1
chr6	100060905	C	326.503	PRDM13/MCDR1
chr6	100060906	C	334.419	PRDM13/MCDR1
chr6	100060907	A	228.449	PRDM13/MCDR1
chr6	100060908	G	215.745	PRDM13/MCDR1
chr6	100060909	G	302.298	PRDM13/MCDR1
chr6	100060910	G	333.989	PRDM13/MCDR1
chr6	100060911	G	336.218	PRDM13/MCDR1
chr6	100060912	A	225.167	PRDM13/MCDR1
chr6	100060913	G	278.204	PRDM13/MCDR1
chr6	100060914	G	333.503	PRDM13/MCDR1
chr6	100060915	A	272.191	PRDM13/MCDR1
chr6	100060916	G	256.231	PRDM13/MCDR1
chr6	100060917	C	293.086	PRDM13/MCDR1
chr6	100060918	G	278.137	PRDM13/MCDR1
chr6	100060919	C	313.39	PRDM13/MCDR1
chr6	100060920	T	200.382	PRDM13/MCDR1
chr6	100060921	A	303.715	PRDM13/MCDR1
chr6	100060922	C	250.769	PRDM13/MCDR1
chr6	100060923	A	295.336	PRDM13/MCDR1
chr6	100060924	T	201.911	PRDM13/MCDR1
chr6	100060925	C	219.387	PRDM13/MCDR1
chr6	100060926	T	189.957	PRDM13/MCDR1
chr6	100060927	G	207.868	PRDM13/MCDR1
chr6	100060928	C	236.398	PRDM13/MCDR1
chr6	100060929	T	195.901	PRDM13/MCDR1
chr6	100060930	G	219.597	PRDM13/MCDR1
chr6	100060931	G	253.734	PRDM13/MCDR1
chr6	100060932	T	241.737	PRDM13/MCDR1
chr6	100060933	A	248.352	PRDM13/MCDR1
chr6	100060934	C	216.634	PRDM13/MCDR1
chr6	100060935	T	192.79	PRDM13/MCDR1
chr6	100060936	G	219.301	PRDM13/MCDR1
chr6	100060937	C	225.511	PRDM13/MCDR1
chr6	100060938	T	190.911	PRDM13/MCDR1
chr6	100060939	G	234.917	PRDM13/MCDR1
chr6	100060940	G	255.355	PRDM13/MCDR1
chr6	100060941	A	215.562	PRDM13/MCDR1
chr6	100060942	G	236.145	PRDM13/MCDR1
chr6	100060943	G	255.376	PRDM13/MCDR1
chr6	100060944	A	216.597	PRDM13/MCDR1
chr6	100060945	C	230.403	PRDM13/MCDR1
chr6	100060946	G	210.387	PRDM13/MCDR1
chr6	100060947	T	199.167	PRDM13/MCDR1
chr6	100060948	T	245.258	PRDM13/MCDR1
chr6	100060949	T	256.36	PRDM13/MCDR1
chr6	100060950	A	231.973	PRDM13/MCDR1
chr6	100060951	G	215.465	PRDM13/MCDR1
chr6	100060952	A	242.315	PRDM13/MCDR1
chr6	100060953	T	234.132	PRDM13/MCDR1
chr6	100060954	A	249.524	PRDM13/MCDR1
chr6	100060955	C	219.105	PRDM13/MCDR1
chr6	100060956	C	249.624	PRDM13/MCDR1
chr6	100060957	C	257.11	PRDM13/MCDR1
chr6	100060958	C	258.22	PRDM13/MCDR1
chr6	100060959	A	218.702	PRDM13/MCDR1
chr6	100060960	A	247.478	PRDM13/MCDR1
chr6	100060961	C	233.444	PRDM13/MCDR1
chr6	100060962	A	245.723	PRDM13/MCDR1
chr6	100060963	G	210.215	PRDM13/MCDR1
chr6	100060964	C	249.774	PRDM13/MCDR1
chr6	100060965	C	258.847	PRDM13/MCDR1
chr6	100060966	T	219.048	PRDM13/MCDR1
chr6	100060967	T	239.21	PRDM13/MCDR1
chr6	100060968	A	254.411	PRDM13/MCDR1
chr6	100060969	A	260.927	PRDM13/MCDR1
chr6	100060970	G	214.492	PRDM13/MCDR1
chr6	100060971	G	237.664	PRDM13/MCDR1
chr6	100060972	C	252.823	PRDM13/MCDR1
chr6	100060973	A	253.11	PRDM13/MCDR1
chr6	100060974	C	248.142	PRDM13/MCDR1
chr6	100060975	A	265.532	PRDM13/MCDR1
chr6	100060976	C	272.567	PRDM13/MCDR1
chr6	100060977	C	273.113	PRDM13/MCDR1
chr6	100060978	T	269.392	PRDM13/MCDR1
chr6	100060979	G	273.852	PRDM13/MCDR1
chr6	100060980	C	272.188	PRDM13/MCDR1
chr6	100060981	G	274.202	PRDM13/MCDR1
chr6	100060982	T	272.688	PRDM13/MCDR1
chr6	100060983	T	265.043	PRDM13/MCDR1
chr6	100060984	T	274.675	PRDM13/MCDR1
chr6	100060985	C	273.062	PRDM13/MCDR1
chr6	100060986	C	273.245	PRDM13/MCDR1
chr6	100060987	A	271.046	PRDM13/MCDR1
chr6	100060988	C	172.519	PRDM13/MCDR1
chr6	100060989	T	175.769	PRDM13/MCDR1
chr6	100060990	G	176.68	PRDM13/MCDR1
chr6	100060991	C	175.169	PRDM13/MCDR1
chr6	100060992	G	176.71	PRDM13/MCDR1
chr6	100060993	T	176.605	PRDM13/MCDR1
chr6	100060994	G	176.618	PRDM13/MCDR1
chr6	100060995	T	173.185	PRDM13/MCDR1
chr6	100060996	T	176.685	PRDM13/MCDR1
chr6	100060997	C	175.632	PRDM13/MCDR1
chr6	100060998	A	175.901	PRDM13/MCDR1
chr6	100060999	G	176.651	PRDM13/MCDR1
chr6	100061000	C	175.726	PRDM13/MCDR1
chr6	100061001	G	176.645	PRDM13/MCDR1
chr6	100061002	G	176.836	PRDM13/MCDR1
chr6	100061003	C	176.522	PRDM13/MCDR1
chr6	100061004	G	177.462	PRDM13/MCDR1
chr6	100061005	G	177.556	PRDM13/MCDR1
chr6	100061006	T	177.538	PRDM13/MCDR1
chr6	100061007	G	177.492	PRDM13/MCDR1
chr6	100061008	G	177.892	PRDM13/MCDR1
chr6	100061009	A	177.167	PRDM13/MCDR1
chr6	100061010	G	177.761	PRDM13/MCDR1
chr6	100061011	G	177.632	PRDM13/MCDR1
chr6	100061012	C	176.922	PRDM13/MCDR1
chr6	100061013	G	177.366	PRDM13/MCDR1
chr6	100061014	G	177.379	PRDM13/MCDR1
chr6	100061015	C	114.648	PRDM13/MCDR1
chr6	100061016	G	115.132	PRDM13/MCDR1
chr6	100061017	C	114.71	PRDM13/MCDR1
chr6	100061018	C	115.32	PRDM13/MCDR1
chr6	100061019	T	121.97	PRDM13/MCDR1
chr6	100061020	T	122.882	PRDM13/MCDR1
chr6	100061021	C	122.575	PRDM13/MCDR1
chr6	100061022	C	122.691	PRDM13/MCDR1
chr6	100061023	T	122.64	PRDM13/MCDR1
chr6	100061024	G	122.89	PRDM13/MCDR1
chr6	100061025	C	122.766	PRDM13/MCDR1
chr6	100061026	A	122.624	PRDM13/MCDR1
chr6	100061027	C	122.556	PRDM13/MCDR1
chr6	100061028	C	122.594	PRDM13/MCDR1
chr6	100061029	A	121.403	PRDM13/MCDR1
chr6	100061030	C	122.618	PRDM13/MCDR1
chr6	100061031	G	122.669	PRDM13/MCDR1
chr6	100061032	A	121.847	PRDM13/MCDR1
chr6	100061033	A	119.992	PRDM13/MCDR1
chr6	100061034	C	121.333	PRDM13/MCDR1
chr6	100061035	A	119.699	PRDM13/MCDR1
chr6	100061036	C	120.997	PRDM13/MCDR1
chr6	100061037	G	121.172	PRDM13/MCDR1
chr6	100061038	C	125.503	PRDM13/MCDR1
chr6	100061039	G	125.718	PRDM13/MCDR1
chr6	100061040	G	125.785	PRDM13/MCDR1
chr6	100061041	C	125.583	PRDM13/MCDR1
chr6	100061042	T	125.516	PRDM13/MCDR1
chr6	100061043	C	125.637	PRDM13/MCDR1
chr6	100061044	G	125.745	PRDM13/MCDR1
chr6	100061045	C	125.594	PRDM13/MCDR1
chr6	100061046	C	125.796	PRDM13/MCDR1
chr6	100061047	A	126.019	PRDM13/MCDR1
chr6	100061048	A	125.586	PRDM13/MCDR1
chr6	100061049	G	126.164	PRDM13/MCDR1
chr6	100061050	G	126.395	PRDM13/MCDR1
chr6	100061051	C	126.159	PRDM13/MCDR1
chr6	100061052	G	126.371	PRDM13/MCDR1
chr6	100061053	C	126.177	PRDM13/MCDR1
chr6	100061054	C	126.073	PRDM13/MCDR1
chr6	100061055	G	126.328	PRDM13/MCDR1
chr6	100061056	T	126.358	PRDM13/MCDR1
chr6	100061057	C	126.172	PRDM13/MCDR1
chr6	100061058	C	126.043	PRDM13/MCDR1
chr6	100061059	C	126.067	PRDM13/MCDR1
chr6	100061060	A	124.863	PRDM13/MCDR1
chr6	100061061	G	126.067	PRDM13/MCDR1
chr6	100061062	C	125.239	PRDM13/MCDR1
chr6	100061063	G	128.228	PRDM13/MCDR1
chr6	100061064	G	82.9597	PRDM13/MCDR1
chr6	100061065	C	82.6317	PRDM13/MCDR1
chr6	100061066	T	82.9919	PRDM13/MCDR1
chr6	100061067	G	82.9597	PRDM13/MCDR1
chr6	100061068	A	82.6667	PRDM13/MCDR1
chr6	100061069	T	82.6882	PRDM13/MCDR1
chr6	100061070	G	83.0134	PRDM13/MCDR1
chr6	100061071	G	82.8925	PRDM13/MCDR1
chr6	100061072	C	82.871	PRDM13/MCDR1
chr6	100061073	C	82.707	PRDM13/MCDR1
chr6	100061074	T	82.828	PRDM13/MCDR1
chr6	100061075	C	82.8763	PRDM13/MCDR1
chr6	100061076	G	82.9005	PRDM13/MCDR1
chr6	100061077	G	83.0054	PRDM13/MCDR1
chr6	100061078	T	82.4032	PRDM13/MCDR1
chr6	100061079	C	81.4704	PRDM13/MCDR1
chr6	100061080	T	79.8387	PRDM13/MCDR1
chr6	100061081	C	78.9704	PRDM13/MCDR1
chr6	100061082	T	78.8952	PRDM13/MCDR1
chr6	100061083	C	78.8333	PRDM13/MCDR1
chr6	100061084	C	78.7043	PRDM13/MCDR1
chr6	100061085	C	78.6371	PRDM13/MCDR1
chr6	100061086	C	78.6801	PRDM13/MCDR1
chr6	100061087	A	78.5618	PRDM13/MCDR1
chr6	100061088	A	17.8333	PRDM13/MCDR1
chr6	100061089	A	18.0269	PRDM13/MCDR1
chr6	100061090	A	17.7608	PRDM13/MCDR1
chr6	100061091	C	52.8253	PRDM13/MCDR1
chr6	100061092	C	52.8414	PRDM13/MCDR1
chr6	100061093	C	52.828	PRDM13/MCDR1
chr6	100061094	C	52.8306	PRDM13/MCDR1
chr6	100061095	C	52.9919	PRDM13/MCDR1
chr6	100061096	G	52.6452	PRDM13/MCDR1
chr6	100061097	G	52.6398	PRDM13/MCDR1
chr6	100061098	C	52.9597	PRDM13/MCDR1
chr6	100061099	G	52.7527	PRDM13/MCDR1
chr6	100061100	C	52.9973	PRDM13/MCDR1
chr6	100061101	C	53.4086	PRDM13/MCDR1
chr6	100061102	C	53.5349	PRDM13/MCDR1
chr6	100061103	G	53.3226	PRDM13/MCDR1
chr6	100061104	A	53.1667	PRDM13/MCDR1
chr6	100061105	T	51.2634	PRDM13/MCDR1
chr6	100061106	T	51.3844	PRDM13/MCDR1
chr6	100061107	T	51.8898	PRDM13/MCDR1
chr6	100061108	C	51.9973	PRDM13/MCDR1
chr6	100061109	G	51.7688	PRDM13/MCDR1
chr6	100061110	C	51.9435	PRDM13/MCDR1
chr6	100061111	C	52.0242	PRDM13/MCDR1
chr6	100061112	G	51.7796	PRDM13/MCDR1
chr6	100061113	C	52.0134	PRDM13/MCDR1
chr6	100061114	G	51.8145	PRDM13/MCDR1
chr6	100061115	C	51.9919	PRDM13/MCDR1
chr6	100061116	C	51.9167	PRDM13/MCDR1
chr6	100061117	T	51.2258	PRDM13/MCDR1
chr6	100061118	T	51.6425	PRDM13/MCDR1
chr6	100061119	C	51.9946	PRDM13/MCDR1
chr6	100061120	C	51.7984	PRDM13/MCDR1
chr6	100061121	C	51.8978	PRDM13/MCDR1
chr6	100061122	A	51.1452	PRDM13/MCDR1
chr6	100061123	G	51.7366	PRDM13/MCDR1
chr6	100061124	G	51.7097	PRDM13/MCDR1
chr6	100061125	C	51.9328	PRDM13/MCDR1
chr6	100061126	A	51.0484	PRDM13/MCDR1
chr6	100061127	G	51.8172	PRDM13/MCDR1
chr6	100061128	G	51.7661	PRDM13/MCDR1
chr6	100061129	A	51.9704	PRDM13/MCDR1
chr6	100061130	A	44.4973	PRDM13/MCDR1
chr6	100061131	C	51.9086	PRDM13/MCDR1
chr6	100061132	T	51.0726	PRDM13/MCDR1
chr6	100061133	T	50.2823	PRDM13/MCDR1
chr6	100061134	T	51.5376	PRDM13/MCDR1
chr6	100061135	G	51.7177	PRDM13/MCDR1
chr6	100061136	C	51.8952	PRDM13/MCDR1
chr6	100061137	G	51.8575	PRDM13/MCDR1
chr6	100061138	A	51.9328	PRDM13/MCDR1
chr6	100061139	C	51.9839	PRDM13/MCDR1
chr6	100061140	C	51.9194	PRDM13/MCDR1
chr6	100061141	C	51.9328	PRDM13/MCDR1
chr6	100061142	C	51.9892	PRDM13/MCDR1
chr6	100061143	A	51.3656	PRDM13/MCDR1
chr6	100061144	C	51.9919	PRDM13/MCDR1
chr6	100061145	C	51.8387	PRDM13/MCDR1
chr6	100061146	C	51.8522	PRDM13/MCDR1
chr6	100061147	C	51.8763	PRDM13/MCDR1
chr6	100061148	C	51.8898	PRDM13/MCDR1
chr6	100061149	T	50.8871	PRDM13/MCDR1
chr6	100061150	G	51.6989	PRDM13/MCDR1
chr6	100061151	G	51.6962	PRDM13/MCDR1
chr6	100061152	G	51.8199	PRDM13/MCDR1
chr6	100061153	C	51.9704	PRDM13/MCDR1
chr6	100061154	C	51.879	PRDM13/MCDR1
chr6	100061155	C	51.9866	PRDM13/MCDR1
chr6	100061156	G	51.7446	PRDM13/MCDR1
chr6	100061157	C	51.8871	PRDM13/MCDR1
chr6	100061158	C	51.9758	PRDM13/MCDR1
chr6	100061159	A	51.0887	PRDM13/MCDR1
chr6	100061160	C	51.7823	PRDM13/MCDR1
chr6	100061161	C	51.8011	PRDM13/MCDR1
chr6	100061162	A	50.4731	PRDM13/MCDR1
chr6	100061163	G	51.672	PRDM13/MCDR1
chr6	100061164	T	50.2177	PRDM13/MCDR1
chr6	100061165	T	51.1532	PRDM13/MCDR1
chr6	100061166	C	51.9005	PRDM13/MCDR1
chr6	100061167	A	51.0887	PRDM13/MCDR1
chr6	100061168	G	51.7366	PRDM13/MCDR1
chr6	100061169	G	51.7204	PRDM13/MCDR1
chr6	100061170	C	51.8925	PRDM13/MCDR1
chr6	100061171	C	51.8118	PRDM13/MCDR1
chr6	100061172	T	51.4167	PRDM13/MCDR1
chr6	100061173	G	51.7742	PRDM13/MCDR1
chr6	100061174	C	51.9516	PRDM13/MCDR1
chr6	100061175	G	51.8387	PRDM13/MCDR1
chr6	100061176	G	51.8817	PRDM13/MCDR1
chr6	100061177	T	51.5565	PRDM13/MCDR1
chr6	100061178	G	51.871	PRDM13/MCDR1
chr6	100061179	C	51.8333	PRDM13/MCDR1
chr6	100061180	G	51.8226	PRDM13/MCDR1
chr6	100061181	C	51.8145	PRDM13/MCDR1
chr6	100061182	G	51.7688	PRDM13/MCDR1
chr6	100061183	G	51.578	PRDM13/MCDR1
chr6	100061184	G	51.8011	PRDM13/MCDR1
chr6	100061185	A	51.2984	PRDM13/MCDR1
chr6	100061186	G	51.828	PRDM13/MCDR1
chr6	100061187	G	51.707	PRDM13/MCDR1
chr6	100061188	G	51.6989	PRDM13/MCDR1
chr6	100061189	C	51.8226	PRDM13/MCDR1
chr6	100061190	A	49.2715	PRDM13/MCDR1
chr6	100061191	T	50.8199	PRDM13/MCDR1
chr6	100061192	C	51.8871	PRDM13/MCDR1
chr6	100061193	A	51.328	PRDM13/MCDR1
chr6	100061194	A	51.0833	PRDM13/MCDR1
chr6	100061195	G	51.4382	PRDM13/MCDR1
chr6	100061196	C	51.871	PRDM13/MCDR1
chr6	100061197	G	51.707	PRDM13/MCDR1
chr6	100061198	C	51.9113	PRDM13/MCDR1
chr6	100061199	G	51.8172	PRDM13/MCDR1
chr6	100061200	A	51.6694	PRDM13/MCDR1
chr6	100061201	G	51.8253	PRDM13/MCDR1
chr6	100061202	G	51.7742	PRDM13/MCDR1
chr6	100061203	C	51.1344	PRDM13/MCDR1
chr6	100061204	C	51.3683	PRDM13/MCDR1
chr6	100061205	T	51.0269	PRDM13/MCDR1
chr6	100061206	C	51.2608	PRDM13/MCDR1
chr6	100061207	T	40.6478	PRDM13/MCDR1
chr6	100061208	T	51.1909	PRDM13/MCDR1
chr6	100061209	C	51.4892	PRDM13/MCDR1
chr6	100061210	C	51.4919	PRDM13/MCDR1
chr6	100061211	G	51.7312	PRDM13/MCDR1
chr6	100061212	C	51.5645	PRDM13/MCDR1
chr6	100061213	G	51.8038	PRDM13/MCDR1
chr6	100061214	C	47.9382	PRDM13/MCDR1
chr6	100061215	C	48.3737	PRDM13/MCDR1
chr6	100061216	C	49.1048	PRDM13/MCDR1
chr6	100061217	T	50.1989	PRDM13/MCDR1
chr6	100061218	C	55.2849	PRDM13/MCDR1
chr6	100061219	G	55.3495	PRDM13/MCDR1
chr6	100061220	G	55.328	PRDM13/MCDR1
chr6	100061221	C	55.1559	PRDM13/MCDR1
chr6	100061222	C	55.3333	PRDM13/MCDR1
chr6	100061223	A	55.1183	PRDM13/MCDR1
chr6	100061224	C	55.0914	PRDM13/MCDR1
chr6	100061225	C	55.2742	PRDM13/MCDR1
chr6	100061226	T	55.2177	PRDM13/MCDR1
chr6	100061227	C	55.25	PRDM13/MCDR1
chr6	100061228	G	55.2688	PRDM13/MCDR1
chr6	100061229	C	55.1344	PRDM13/MCDR1
chr6	100061230	C	55.172	PRDM13/MCDR1
chr6	100061231	G	55.4624	PRDM13/MCDR1
chr6	100061232	A	55.172	PRDM13/MCDR1
chr6	100061233	C	55.2177	PRDM13/MCDR1
chr6	100061234	C	55.1962	PRDM13/MCDR1
chr6	100061235	C	55.1371	PRDM13/MCDR1
chr6	100061236	C	55.2016	PRDM13/MCDR1
chr6	100061237	A	52.2231	PRDM13/MCDR1
chr6	100061238	G	55.0161	PRDM13/MCDR1
chr6	100061239	G	65.6559	PRDM13/MCDR1
chr6	100061240	C	65.8952	PRDM13/MCDR1
chr6	100061241	A	65.2473	PRDM13/MCDR1
chr6	100061242	A	64.5027	PRDM13/MCDR1
chr6	100061243	G	66.2366	PRDM13/MCDR1
chr6	100061244	T	60.0457	PRDM13/MCDR1
chr6	100061245	G	60.5914	PRDM13/MCDR1
chr6	100061246	G	60.586	PRDM13/MCDR1
chr6	100061247	G	60.5349	PRDM13/MCDR1
chr6	100061248	G	60.5323	PRDM13/MCDR1
chr6	100061249	G	60.5269	PRDM13/MCDR1
chr6	100061250	C	60.5108	PRDM13/MCDR1
chr6	100061251	A	60.5376	PRDM13/MCDR1
chr6	100061252	G	60.7016	PRDM13/MCDR1
chr6	100061253	C	60.4462	PRDM13/MCDR1
chr6	100061254	C	60.3522	PRDM13/MCDR1
chr6	100061255	C	60.4409	PRDM13/MCDR1
chr6	100061256	A	60.1075	PRDM13/MCDR1
chr6	100061257	A	59.7527	PRDM13/MCDR1
chr6	100061258	G	60.5081	PRDM13/MCDR1
chr6	100061259	A	59.578	PRDM13/MCDR1
chr6	100061260	A	57.3414	PRDM13/MCDR1
chr6	100061261	G	60.3898	PRDM13/MCDR1
chr6	100061262	G	60.4328	PRDM13/MCDR1
chr6	100061263	G	55.7796	PRDM13/MCDR1
chr6	100061264	C	65.9005	PRDM13/MCDR1
chr6	100061265	A	66.2231	PRDM13/MCDR1
chr6	100061266	A	66.2876	PRDM13/MCDR1
chr6	100061267	G	66.6048	PRDM13/MCDR1
chr6	100061268	G	66.7043	PRDM13/MCDR1
chr6	100061269	A	66.7796	PRDM13/MCDR1
chr6	100061270	G	66.6237	PRDM13/MCDR1
chr6	100061271	C	66.6075	PRDM13/MCDR1
chr6	100061272	A	66.6909	PRDM13/MCDR1
chr6	100061273	G	66.672	PRDM13/MCDR1
chr6	100061274	C	66.6237	PRDM13/MCDR1
chr6	100061275	T	66.7823	PRDM13/MCDR1
chr6	100061276	G	66.5511	PRDM13/MCDR1
chr6	100061277	G	66.7366	PRDM13/MCDR1
chr6	100061278	A	66.6075	PRDM13/MCDR1
chr6	100061279	C	66.5699	PRDM13/MCDR1
chr6	100061280	C	66.5672	PRDM13/MCDR1
chr6	100061281	G	66.7473	PRDM13/MCDR1
chr6	100061282	T	66.4892	PRDM13/MCDR1
chr6	100061283	G	66.2796	PRDM13/MCDR1
chr6	100061284	C	65.8952	PRDM13/MCDR1
chr6	100061285	C	65.5296	PRDM13/MCDR1
chr6	100061286	C	65.9704	PRDM13/MCDR1
chr6	100061287	T	65.5833	PRDM13/MCDR1
chr6	100061288	G	79.4382	PRDM13/MCDR1
chr6	100061289	G	79.5484	PRDM13/MCDR1
chr6	100061290	A	79.5242	PRDM13/MCDR1
chr6	100061291	C	79.5269	PRDM13/MCDR1
chr6	100061292	A	77.3952	PRDM13/MCDR1
chr6	100061293	T	79.1452	PRDM13/MCDR1
chr6	100061294	G	79.379	PRDM13/MCDR1
chr6	100061295	A	78.4274	PRDM13/MCDR1
chr6	100061296	G	79.1398	PRDM13/MCDR1
chr6	100061297	C	79.5108	PRDM13/MCDR1
chr6	100061298	G	79.3602	PRDM13/MCDR1
chr6	100061299	G	79.5403	PRDM13/MCDR1
chr6	100061300	A	79.5457	PRDM13/MCDR1
chr6	100061301	G	79.3145	PRDM13/MCDR1
chr6	100061302	C	79.4543	PRDM13/MCDR1
chr6	100061303	C	79.5699	PRDM13/MCDR1
chr6	100061304	G	79.5054	PRDM13/MCDR1
chr6	100061305	C	79.4785	PRDM13/MCDR1
chr6	100061306	C	79.5215	PRDM13/MCDR1
chr6	100061307	C	79.4919	PRDM13/MCDR1
chr6	100061308	G	79.4785	PRDM13/MCDR1
chr6	100061309	A	78.8172	PRDM13/MCDR1
chr6	100061310	G	79.0887	PRDM13/MCDR1
chr6	100061311	G	78.9005	PRDM13/MCDR1
chr6	100061312	A	78.7366	PRDM13/MCDR1
chr6	100061313	C	79.5699	PRDM13/MCDR1
chr6	100061314	A	78.5027	PRDM13/MCDR1
chr6	100061315	A	78.5538	PRDM13/MCDR1
chr6	100061316	G	45.9785	PRDM13/MCDR1
chr6	100061317	G	46.043	PRDM13/MCDR1
chr6	100061318	G	46.1237	PRDM13/MCDR1
chr6	100061319	C	46.3065	PRDM13/MCDR1
chr6	100061320	A	44.7366	PRDM13/MCDR1
chr6	100061321	C	46.3737	PRDM13/MCDR1
chr6	100061322	T	45.6532	PRDM13/MCDR1
chr6	100061323	T	45.8925	PRDM13/MCDR1
chr6	100061324	C	46.3065	PRDM13/MCDR1
chr6	100061325	C	46.2043	PRDM13/MCDR1
chr6	100061326	T	45.9086	PRDM13/MCDR1
chr6	100061327	C	46.3575	PRDM13/MCDR1
chr6	100061328	G	46.0457	PRDM13/MCDR1
chr6	100061329	G	46.0215	PRDM13/MCDR1
chr6	100061330	C	46.0914	PRDM13/MCDR1
chr6	100061331	A	45.0376	PRDM13/MCDR1
chr6	100061332	T	44.9382	PRDM13/MCDR1
chr6	100061333	C	46.0887	PRDM13/MCDR1
chr6	100061334	G	46.121	PRDM13/MCDR1
chr6	100061335	T	44.6478	PRDM13/MCDR1
chr6	100061336	G	45.9516	PRDM13/MCDR1
chr6	100061337	G	45.3199	PRDM13/MCDR1
chr6	100061338	G	44.4167	PRDM13/MCDR1
chr6	100061339	C	42.0376	PRDM13/MCDR1
chr6	100061340	G	41.1371	PRDM13/MCDR1
chr6	100061341	G	40.828	PRDM13/MCDR1
chr6	100061342	C	40.7715	PRDM13/MCDR1
chr6	100061343	T	40.6452	PRDM13/MCDR1
chr6	100061344	C	40.879	PRDM13/MCDR1
chr6	100061345	C	40.8253	PRDM13/MCDR1
chr6	100061346	T	40.4973	PRDM13/MCDR1
chr6	100061347	C	40.9059	PRDM13/MCDR1
chr6	100061348	G	40.629	PRDM13/MCDR1
chr6	100061349	G	40.7177	PRDM13/MCDR1
chr6	100061350	C	40.836	PRDM13/MCDR1
chr6	100061351	G	40.8199	PRDM13/MCDR1
chr6	100061352	G	40.7903	PRDM13/MCDR1
chr6	100061353	G	40.8145	PRDM13/MCDR1
chr6	100061354	G	40.7688	PRDM13/MCDR1
chr6	100061355	G	40.6694	PRDM13/MCDR1
chr6	100061356	T	40.1559	PRDM13/MCDR1
chr6	100061357	C	39.8333	PRDM13/MCDR1
chr6	100061358	G	40.7769	PRDM13/MCDR1
chr6	100061359	G	40.5215	PRDM13/MCDR1
chr6	100061360	C	40.5753	PRDM13/MCDR1
chr6	100061361	A	39.9274	PRDM13/MCDR1
chr6	100061362	G	40.7688	PRDM13/MCDR1
chr6	100061363	C	40.6559	PRDM13/MCDR1
chr6	100061364	C	39.8199	PRDM13/MCDR1
chr6	100061365	T	38.2339	PRDM13/MCDR1
chr6	100061366	G	40.7715	PRDM13/MCDR1
chr6	100061367	G	40.6344	PRDM13/MCDR1
chr6	100061368	C	38.086	PRDM13/MCDR1
chr6	100061369	T	40.2473	PRDM13/MCDR1
chr6	100061370	T	39.9919	PRDM13/MCDR1
chr6	100061371	T	39.9086	PRDM13/MCDR1
chr6	100061372	C	40.0941	PRDM13/MCDR1
chr6	100061373	T	39.6935	PRDM13/MCDR1
chr6	100061374	A	39.1371	PRDM13/MCDR1
chr6	100061375	C	40.8495	PRDM13/MCDR1
chr6	100061376	C	40.6989	PRDM13/MCDR1
chr6	100061377	C	40.6559	PRDM13/MCDR1
chr6	100061378	C	39.1129	PRDM13/MCDR1
chr6	100061379	G	40.7581	PRDM13/MCDR1
chr6	100061380	G	40.664	PRDM13/MCDR1
chr6	100061381	C	39.0591	PRDM13/MCDR1
chr6	100061382	G	40.8253	PRDM13/MCDR1
chr6	100061383	T	39.9946	PRDM13/MCDR1
chr6	100061384	G	40.8898	PRDM13/MCDR1
chr6	100061385	C	40.3091	PRDM13/MCDR1
chr6	100061386	G	40.7204	PRDM13/MCDR1
chr6	100061387	C	39.7151	PRDM13/MCDR1
chr6	100061388	T	39.8333	PRDM13/MCDR1
chr6	100061389	C	40.293	PRDM13/MCDR1
chr6	100061390	A	39.4435	PRDM13/MCDR1
chr6	100061391	G	40.5833	PRDM13/MCDR1
chr6	100061392	C	37.9651	PRDM13/MCDR1
chr6	100061393	T	40.5134	PRDM13/MCDR1
chr6	100061394	T	39.4409	PRDM13/MCDR1
chr6	100061395	T	38.172	PRDM13/MCDR1
chr6	100061396	C	40.5538	PRDM13/MCDR1
chr6	100061397	A	38.5591	PRDM13/MCDR1
chr6	100061398	A	35.6129	PRDM13/MCDR1
chr6	100061399	G	38.9704	PRDM13/MCDR1
chr6	100061400	C	40.7258	PRDM13/MCDR1
chr6	100061401	C	40.543	PRDM13/MCDR1
chr6	100061402	C	39.8118	PRDM13/MCDR1
chr6	100061403	G	40.7608	PRDM13/MCDR1
chr6	100061404	C	40.4516	PRDM13/MCDR1
chr6	100061405	C	37.7285	PRDM13/MCDR1
chr6	100061406	G	40.8844	PRDM13/MCDR1
chr6	100061407	G	40.4382	PRDM13/MCDR1
chr6	100061408	C	40.3065	PRDM13/MCDR1
chr6	100061409	C	38.336	PRDM13/MCDR1
chr6	100061410	T	39.1237	PRDM13/MCDR1
chr6	100061411	A	34.1478	PRDM13/MCDR1
chr6	100061412	G	40.5188	PRDM13/MCDR1
chr6	100061413	C	39.0941	PRDM13/MCDR1
chr6	100061414	G	40.5	PRDM13/MCDR1
chr6	100061415	A	32.1022	PRDM13/MCDR1
chr6	100061416	G	41.0484	PRDM13/MCDR1
chr6	100061417	G	40.9677	PRDM13/MCDR1
chr6	100061418	G	40.9247	PRDM13/MCDR1
chr6	100061419	C	36.5376	PRDM13/MCDR1
chr6	100061420	G	41.0323	PRDM13/MCDR1
chr6	100061421	G	40.9409	PRDM13/MCDR1
chr6	100061422	C	38.828	PRDM13/MCDR1
chr6	100061423	G	40.9785	PRDM13/MCDR1
chr6	100061424	G	40.9489	PRDM13/MCDR1
chr6	100061425	C	40.8844	PRDM13/MCDR1
chr6	100061426	G	40.9677	PRDM13/MCDR1
chr6	100061427	G	40.9919	PRDM13/MCDR1
chr6	100061428	C	40.7903	PRDM13/MCDR1
chr6	100061429	C	40.9409	PRDM13/MCDR1
chr6	100061430	G	41.0296	PRDM13/MCDR1
chr6	100061431	C	40.879	PRDM13/MCDR1
chr6	100061432	T	40.4758	PRDM13/MCDR1
chr6	100061433	C	40.9355	PRDM13/MCDR1
chr6	100061434	A	40.5833	PRDM13/MCDR1
chr6	100061435	C	40.8522	PRDM13/MCDR1
chr6	100061436	G	40.9462	PRDM13/MCDR1
chr6	100061437	G	40.9785	PRDM13/MCDR1
chr6	100061438	C	41.6478	PRDM13/MCDR1
chr6	100061439	G	41.9435	PRDM13/MCDR1
chr6	100061440	A	41.7554	PRDM13/MCDR1
chr6	100061441	C	41.9167	PRDM13/MCDR1
chr6	100061442	C	41.9704	PRDM13/MCDR1
chr6	100061443	C	36.3978	PRDM13/MCDR1
chr6	100061444	C	36.5027	PRDM13/MCDR1
chr6	100061445	T	35.7151	PRDM13/MCDR1
chr6	100061446	A	34.9919	PRDM13/MCDR1
chr6	100061447	C	36.4758	PRDM13/MCDR1
chr6	100061448	C	36.4704	PRDM13/MCDR1
chr6	100061449	G	36.5403	PRDM13/MCDR1
chr6	100061450	G	36.543	PRDM13/MCDR1
chr6	100061451	G	36.6694	PRDM13/MCDR1
chr6	100061452	A	36.5296	PRDM13/MCDR1
chr6	100061453	G	36.5995	PRDM13/MCDR1
chr6	100061454	G	36.6425	PRDM13/MCDR1
chr6	100061455	A	36.371	PRDM13/MCDR1
chr6	100061456	G	36.664	PRDM13/MCDR1
chr6	100061457	A	36.3817	PRDM13/MCDR1
chr6	100061458	G	36.4677	PRDM13/MCDR1
chr6	100061459	C	36.5081	PRDM13/MCDR1
chr6	100061460	A	36.5511	PRDM13/MCDR1
chr6	100061461	G	36.5108	PRDM13/MCDR1
chr6	100061462	C	36.4758	PRDM13/MCDR1
chr6	100061463	A	45.3522	PRDM13/MCDR1
chr6	100061464	G	33.7124	PRDM13/MCDR1
chr6	100061465	C	33.6909	PRDM13/MCDR1
chr6	100061466	A	33.7796	PRDM13/MCDR1
chr6	100061467	A	33.5403	PRDM13/MCDR1
chr6	100061468	G	33.8441	PRDM13/MCDR1
chr6	100061469	C	33.9167	PRDM13/MCDR1
chr6	100061470	A	33.9194	PRDM13/MCDR1
chr6	100061471	A	33.5672	PRDM13/MCDR1
chr6	100061472	G	33.8871	PRDM13/MCDR1
chr6	100061473	G	33.9677	PRDM13/MCDR1
chr6	100061474	A	33.9919	PRDM13/MCDR1
chr6	100061475	G	33.8763	PRDM13/MCDR1
chr6	100061476	C	33.8683	PRDM13/MCDR1
chr6	100061477	C	33.8253	PRDM13/MCDR1
chr6	100061478	G	33.9866	PRDM13/MCDR1
chr6	100061479	G	33.9301	PRDM13/MCDR1
chr6	100061480	C	33.7339	PRDM13/MCDR1
chr6	100061481	C	33.8414	PRDM13/MCDR1
chr6	100061482	T	33.8871	PRDM13/MCDR1
chr6	100061483	C	33.7715	PRDM13/MCDR1
chr6	100061484	G	33.8602	PRDM13/MCDR1
chr6	100061485	C	33.6048	PRDM13/MCDR1
chr6	100061486	T	33.6156	PRDM13/MCDR1
chr6	100061487	T	33.7742	PRDM13/MCDR1
chr6	100061488	T	33.8952	PRDM13/MCDR1
chr6	100061489	G	26.0833	PRDM13/MCDR1
chr6	100061490	G	26.0672	PRDM13/MCDR1
chr6	100061491	G	26.9866	PRDM13/MCDR1
chr6	100061492	C	26.9704	PRDM13/MCDR1
chr6	100061493	A	26.9543	PRDM13/MCDR1
chr6	100061494	G	26.9973	PRDM13/MCDR1
chr6	100061495	G	26.9677	PRDM13/MCDR1
chr6	100061496	C	26.9032	PRDM13/MCDR1
chr6	100061497	T	27.0618	PRDM13/MCDR1
chr6	100061498	G	27.0296	PRDM13/MCDR1
chr6	100061499	C	26.879	PRDM13/MCDR1
chr6	100061500	T	26.9194	PRDM13/MCDR1
chr6	100061501	g	26.9946	PRDM13/MCDR1
chr6	100061502	g	27.0027	PRDM13/MCDR1
chr6	100061503	g	27.0054	PRDM13/MCDR1
chr6	100061504	c	26.8737	PRDM13/MCDR1
chr6	100061505	g	26.6828	PRDM13/MCDR1
chr6	100061506	g	26.664	PRDM13/MCDR1
chr6	100061507	g	26.6344	PRDM13/MCDR1
chr6	100061508	g	26.6156	PRDM13/MCDR1
chr6	100061509	g	26.6398	PRDM13/MCDR1
chr6	100061510	c	26.7043	PRDM13/MCDR1
chr6	100061511	c	26.7151	PRDM13/MCDR1
chr6	100061512	g	26.6694	PRDM13/MCDR1
chr6	100061513	g	11.2419	PRDM13/MCDR1
chr6	100061514	g	11.3226	PRDM13/MCDR1
chr6	100061515	c	11.3683	PRDM13/MCDR1
chr6	100061516	g	12.3145	PRDM13/MCDR1
chr6	100061517	t	12.2823	PRDM13/MCDR1
chr6	100061518	g	12.3226	PRDM13/MCDR1
chr6	100061519	c	12.3333	PRDM13/MCDR1
chr6	100061520	g	12.2581	PRDM13/MCDR1
chr6	100061521	g	12.2742	PRDM13/MCDR1
chr6	100061522	g	12.2957	PRDM13/MCDR1
chr6	100061523	c	12.3441	PRDM13/MCDR1
chr6	100061524	g	12.3468	PRDM13/MCDR1
chr6	100061525	c	12.336	PRDM13/MCDR1
chr6	100061526	c	12.3199	PRDM13/MCDR1
chr6	100061527	c	12.3253	PRDM13/MCDR1
chr6	100061528	c	12.2715	PRDM13/MCDR1
chr6	100061529	g	12.0833	PRDM13/MCDR1
chr6	100061530	g	12.0565	PRDM13/MCDR1
chr6	100061531	g	12.0753	PRDM13/MCDR1
chr6	100061532	A	12.0081	PRDM13/MCDR1
chr6	100061533	G	12.0968	PRDM13/MCDR1
chr6	100061534	C	12.1317	PRDM13/MCDR1
chr6	100061535	G	12.0968	PRDM13/MCDR1
chr6	100061536	G	12.0538	PRDM13/MCDR1
chr6	100061537	G	12.0699	PRDM13/MCDR1
chr6	100061538	G	11.6747	PRDM13/MCDR1
chr6	100061539	A	11.6317	PRDM13/MCDR1
chr6	100061540	G	11.6855	PRDM13/MCDR1
chr6	100061541	A	11.6801	PRDM13/MCDR1
chr6	100061542	A	11.5	PRDM13/MCDR1
chr6	100061543	C	11.707	PRDM13/MCDR1
chr6	100061544	T	12.6586	PRDM13/MCDR1
chr6	100061545	C	12.7392	PRDM13/MCDR1
chr6	100061546	G	12.6263	PRDM13/MCDR1
chr6	100061547	G	12.6237	PRDM13/MCDR1
chr6	100061548	C	12.7151	PRDM13/MCDR1
chr6	100061549	G	12.6909	PRDM13/MCDR1
chr6	100061550	G	12.4409	PRDM13/MCDR1
chr6	100061551	C	11.9651	PRDM13/MCDR1
chr6	100061552	G	12.4597	PRDM13/MCDR1
chr6	100061553	G	12.4435	PRDM13/MCDR1
chr6	100061554	G	12.4597	PRDM13/MCDR1
chr6	100061555	C	11.9651	PRDM13/MCDR1
chr6	100061556	G	12.3978	PRDM13/MCDR1
chr6	100061557	G	12.3441	PRDM13/MCDR1
chr6	100061558	C	12.1075	PRDM13/MCDR1
chr6	100061559	G	12.3817	PRDM13/MCDR1
chr6	100061560	C	11.9866	PRDM13/MCDR1
chr6	100061561	G	12.3683	PRDM13/MCDR1
chr6	100061562	G	12.3065	PRDM13/MCDR1
chr6	100061563	G	12.0941	PRDM13/MCDR1
chr6	100061564	T	11.664	PRDM13/MCDR1
chr6	100061565	c	12.3199	PRDM13/MCDR1
chr6	100061566	a	11.9167	PRDM13/MCDR1
chr6	100061567	c	12.4086	PRDM13/MCDR1
chr6	100061568	c	12.2258	PRDM13/MCDR1
chr6	100061569	a	12.1075	PRDM13/MCDR1
chr6	100061570	c	12.379	PRDM13/MCDR1
chr6	100061571	c	12.0914	PRDM13/MCDR1
chr6	100061572	a	11.672	PRDM13/MCDR1
chr6	100061573	t	11.4651	PRDM13/MCDR1
chr6	100061574	c	12.3118	PRDM13/MCDR1
chr6	100061575	a	10.5484	PRDM13/MCDR1
chr6	100061576	c	12.2231	PRDM13/MCDR1
chr6	100061577	c	12	PRDM13/MCDR1
chr6	100061578	a	8.9328	PRDM13/MCDR1
chr6	100061579	c	12.2634	PRDM13/MCDR1
chr6	100061580	c	12.1559	PRDM13/MCDR1
chr6	100061581	a	7.39785	PRDM13/MCDR1
chr6	100061582	c	11.8065	PRDM13/MCDR1
chr6	100061583	g	10.457	PRDM13/MCDR1
chr6	100061584	c	12.1156	PRDM13/MCDR1
chr6	100061585	g	10.6048	PRDM13/MCDR1
chr6	100061586	c	11.5188	PRDM13/MCDR1
chr6	100061587	a	11.2769	PRDM13/MCDR1
chr6	100061588	c	12.172	PRDM13/MCDR1
chr6	100061589	c	11.7688	PRDM13/MCDR1
chr6	100061590	a	10.4409	PRDM13/MCDR1
chr6	100061591	c	12.2043	PRDM13/MCDR1
chr6	100061592	c	11.9167	PRDM13/MCDR1
chr6	100061593	a	9.68817	PRDM13/MCDR1
chr6	100061594	c	12.1667	PRDM13/MCDR1
chr6	100061595	c	11.8737	PRDM13/MCDR1
chr6	100061596	a	8.92204	PRDM13/MCDR1
chr6	100061597	c	12.1102	PRDM13/MCDR1
chr6	100061598	c	11.6048	PRDM13/MCDR1
chr6	100061599	a	8.94624	PRDM13/MCDR1
chr6	100061600	T	8.21237	PRDM13/MCDR1
chr6	100061601	C	12.2554	PRDM13/MCDR1
chr6	100061602	C	12.1505	PRDM13/MCDR1
chr6	100061603	C	10.9382	PRDM13/MCDR1
chr6	100061604	A	8.95968	PRDM13/MCDR1
chr6	100061605	A	4.29032	PRDM13/MCDR1
chr6	100061606	G	11.5618	PRDM13/MCDR1
chr6	100061607	T	7.18011	PRDM13/MCDR1
chr6	100061608	G	10.664	PRDM13/MCDR1
chr6	100061609	C	11.8038	PRDM13/MCDR1
chr6	100061610	C	9.90054	PRDM13/MCDR1
chr6	100061611	T	9.1129	PRDM13/MCDR1
chr6	100061612	G	11.6532	PRDM13/MCDR1
chr6	100061613	C	10.6828	PRDM13/MCDR1
chr6	100061614	T	10.4462	PRDM13/MCDR1
chr6	100061615	C	9.16935	PRDM13/MCDR1
chr6	100061616	G	11.9247	PRDM13/MCDR1
chr6	100061617	C	8.58065	PRDM13/MCDR1
chr6	100061618	T	8.31183	PRDM13/MCDR1
chr6	100061619	G	12.1371	PRDM13/MCDR1
chr6	100061620	G	12.1048	PRDM13/MCDR1
chr6	100061621	G	12	PRDM13/MCDR1
chr6	100061622	G	10.3387	PRDM13/MCDR1
chr6	100061623	A	10.0833	PRDM13/MCDR1
chr6	100061624	C	12.0403	PRDM13/MCDR1
chr6	100061625	c	9.61022	PRDM13/MCDR1
chr6	100061626	c	8.91935	PRDM13/MCDR1
chr6	100061627	g	9.22043	PRDM13/MCDR1
chr6	100061628	c	9.69086	PRDM13/MCDR1
chr6	100061629	c	8.93548	PRDM13/MCDR1
chr6	100061630	g	9.51344	PRDM13/MCDR1
chr6	100061631	c	9.72849	PRDM13/MCDR1
chr6	100061632	c	9.07527	PRDM13/MCDR1
chr6	100061633	g	9.58333	PRDM13/MCDR1
chr6	100061634	c	9.8871	PRDM13/MCDR1
chr6	100061635	c	9.6586	PRDM13/MCDR1
chr6	100061636	g	9.97043	PRDM13/MCDR1
chr6	100061637	c	10.0403	PRDM13/MCDR1
chr6	100061638	c	9.97312	PRDM13/MCDR1
chr6	100061639	g	10.1667	PRDM13/MCDR1
chr6	100061640	c	10.1452	PRDM13/MCDR1
chr6	100061641	c	10.1667	PRDM13/MCDR1
chr6	100061642	g	10.3145	PRDM13/MCDR1
chr6	100061643	c	10.3978	PRDM13/MCDR1
chr6	100061644	c	13.0538	PRDM13/MCDR1
chr6	100061645	T	13.0188	PRDM13/MCDR1
chr6	100061646	G	13.1183	PRDM13/MCDR1
chr6	100061647	G	13.1559	PRDM13/MCDR1
chr6	100061648	C	13.1425	PRDM13/MCDR1
chr6	100061649	C	13.172	PRDM13/MCDR1
chr6	100061650	T	13.078	PRDM13/MCDR1
chr6	100061651	G	13.2097	PRDM13/MCDR1
chr6	100061652	C	13.2043	PRDM13/MCDR1
chr6	100061653	C	13.1882	PRDM13/MCDR1
chr6	100061654	C	13.1882	PRDM13/MCDR1
chr6	100061655	T	13.129	PRDM13/MCDR1
chr6	100061656	G	13.2339	PRDM13/MCDR1
chr6	100061657	C	13.1747	PRDM13/MCDR1
chr6	100061658	T	13.2151	PRDM13/MCDR1
chr6	100061659	C	13.1505	PRDM13/MCDR1
chr6	100061660	T	13.1828	PRDM13/MCDR1
chr6	100061661	G	13.2258	PRDM13/MCDR1
chr6	100061662	G	13.2097	PRDM13/MCDR1
chr6	100061663	G	12.2204	PRDM13/MCDR1
chr6	100061664	G	12.2419	PRDM13/MCDR1
chr6	100061665	C	12.2715	PRDM13/MCDR1
chr6	100061666	C	25.3737	PRDM13/MCDR1
chr6	100061667	C	25.3871	PRDM13/MCDR1
chr6	100061668	T	25.3495	PRDM13/MCDR1
chr6	100061669	G	25.422	PRDM13/MCDR1
chr6	100061670	C	25.3978	PRDM13/MCDR1
chr6	100061671	G	25.4005	PRDM13/MCDR1
chr6	100061672	C	25.4059	PRDM13/MCDR1
chr6	100061673	G	25.4086	PRDM13/MCDR1
chr6	100061674	G	25.4194	PRDM13/MCDR1
chr6	100061675	C	25.2097	PRDM13/MCDR1
chr6	100061676	T	24.629	PRDM13/MCDR1
chr6	100061677	T	25.457	PRDM13/MCDR1
chr6	100061678	C	25.4005	PRDM13/MCDR1
chr6	100061679	C	25.3387	PRDM13/MCDR1
chr6	100061680	C	25.371	PRDM13/MCDR1
chr6	100061681	T	25.3548	PRDM13/MCDR1
chr6	100061682	C	25.2823	PRDM13/MCDR1
chr6	100061683	T	25.3925	PRDM13/MCDR1
chr6	100061684	G	25.3871	PRDM13/MCDR1
chr6	100061685	C	25.3925	PRDM13/MCDR1
chr6	100061686	T	25.422	PRDM13/MCDR1
chr6	100061687	C	25.3629	PRDM13/MCDR1
chr6	100061688	T	16.5027	PRDM13/MCDR1
chr6	100061689	C	21.9624	PRDM13/MCDR1
chr6	100061690	C	21.9247	PRDM13/MCDR1
chr6	100061691	G	21.8602	PRDM13/MCDR1
chr6	100061692	T	21.8226	PRDM13/MCDR1
chr6	100061693	C	21.8118	PRDM13/MCDR1
chr6	100061694	C	21.75	PRDM13/MCDR1
chr6	100061695	C	21.7581	PRDM13/MCDR1
chr6	100061696	C	21.7446	PRDM13/MCDR1
chr6	100061697	C	21.7419	PRDM13/MCDR1
chr6	100061698	C	21.7823	PRDM13/MCDR1
chr6	100061699	G	21.8952	PRDM13/MCDR1
chr6	100061700	G	22.0134	PRDM13/MCDR1
chr6	100061701	A	22.0806	PRDM13/MCDR1
chr6	100061702	A	21.7903	PRDM13/MCDR1
chr6	100061703	G	22.0215	PRDM13/MCDR1
chr6	100061704	A	21.9919	PRDM13/MCDR1
chr6	100061705	G	21.9086	PRDM13/MCDR1
chr6	100061706	G	21.672	PRDM13/MCDR1
chr6	100061707	C	21.7634	PRDM13/MCDR1
chr6	100061708	G	21.7204	PRDM13/MCDR1
chr6	100061709	T	21.6532	PRDM13/MCDR1
chr6	100061710	C	21.7581	PRDM13/MCDR1
chr6	100061711	C	21.7177	PRDM13/MCDR1
chr6	100061712	G	21.7124	PRDM13/MCDR1
chr6	100061713	C	21.7608	PRDM13/MCDR1
chr6	100061714	C	21.7661	PRDM13/MCDR1
chr6	100061715	T	21.6774	PRDM13/MCDR1
chr6	100061716	T	20.5833	PRDM13/MCDR1
chr6	100061717	C	48.5242	PRDM13/MCDR1
chr6	100061718	A	48.578	PRDM13/MCDR1
chr6	100061719	A	48.5914	PRDM13/MCDR1
chr6	100061720	G	47.8468	PRDM13/MCDR1
chr6	100061721	C	48.3817	PRDM13/MCDR1
chr6	100061722	A	48.5699	PRDM13/MCDR1
chr6	100061723	C	48.4462	PRDM13/MCDR1
chr6	100061724	G	48.2258	PRDM13/MCDR1
chr6	100061725	T	47.9946	PRDM13/MCDR1
chr6	100061726	G	48.2715	PRDM13/MCDR1
chr6	100061727	G	48.2581	PRDM13/MCDR1
chr6	100061728	A	48.6022	PRDM13/MCDR1
chr6	100061729	G	48.1398	PRDM13/MCDR1
chr6	100061730	C	48.3978	PRDM13/MCDR1
chr6	100061731	G	48.2876	PRDM13/MCDR1
chr6	100061732	C	48.4651	PRDM13/MCDR1
chr6	100061733	G	48.2527	PRDM13/MCDR1
chr6	100061734	C	48.4624	PRDM13/MCDR1
chr6	100061735	C	48.3683	PRDM13/MCDR1
chr6	100061736	C	48.4409	PRDM13/MCDR1
chr6	100061737	C	48.4892	PRDM13/MCDR1
chr6	100061738	G	48.3629	PRDM13/MCDR1
chr6	100061739	C	48.5645	PRDM13/MCDR1
chr6	100061740	C	49.336	PRDM13/MCDR1
chr6	100061741	C	48.414	PRDM13/MCDR1
chr6	100061742	G	48.1909	PRDM13/MCDR1
chr6	100061743	C	48.4435	PRDM13/MCDR1
chr6	100061744	A	48.4489	PRDM13/MCDR1
chr6	100061745	G	48.0995	PRDM13/MCDR1
chr6	100061746	C	48.4086	PRDM13/MCDR1
chr6	100061747	C	48.422	PRDM13/MCDR1
chr6	100061748	G	48.1801	PRDM13/MCDR1
chr6	100061749	C	48.4409	PRDM13/MCDR1
chr6	100061750	C	48.4328	PRDM13/MCDR1
chr6	100061751	G	48.2312	PRDM13/MCDR1
chr6	100061752	C	48.4005	PRDM13/MCDR1
chr6	100061753	G	48.172	PRDM13/MCDR1
chr6	100061754	C	48.4462	PRDM13/MCDR1
chr6	100061755	T	48.3306	PRDM13/MCDR1
chr6	100061756	G	48.1532	PRDM13/MCDR1
chr6	100061757	C	48.4624	PRDM13/MCDR1
chr6	100061758	C	48.414	PRDM13/MCDR1
chr6	100061759	A	48.1317	PRDM13/MCDR1
chr6	100061760	G	48.3065	PRDM13/MCDR1
chr6	100061761	G	48.1613	PRDM13/MCDR1
chr6	100061762	A	48.4758	PRDM13/MCDR1
chr6	100061763	G	48.1586	PRDM13/MCDR1
chr6	100061764	C	47.9516	PRDM13/MCDR1
chr6	100061765	G	47.9059	PRDM13/MCDR1
chr6	100061766	C	48.0538	PRDM13/MCDR1
chr6	100061767	G	47.8763	PRDM13/MCDR1
chr6	100061768	T	47.3495	PRDM13/MCDR1
chr6	100061769	T	48.4409	PRDM13/MCDR1
chr6	100061770	A	48.8226	PRDM13/MCDR1
chr6	100061771	T	48.5753	PRDM13/MCDR1
chr6	100061772	G	48.4435	PRDM13/MCDR1
chr6	100061773	C	48.707	PRDM13/MCDR1
chr6	100061774	G	48.6505	PRDM13/MCDR1
chr6	100061775	C	48.879	PRDM13/MCDR1
chr6	100061776	A	48.8038	PRDM13/MCDR1
chr6	100061777	G	48.7258	PRDM13/MCDR1
chr6	100061778	C	48.8011	PRDM13/MCDR1
chr6	100061779	T	48.1559	PRDM13/MCDR1
chr6	100061780	G	48.5806	PRDM13/MCDR1
chr6	100061781	C	48.6882	PRDM13/MCDR1
chr6	100061782	C	48.6532	PRDM13/MCDR1
chr6	100061783	C	48.6855	PRDM13/MCDR1
chr6	100061784	C	48.586	PRDM13/MCDR1
chr6	100061785	C	48.6371	PRDM13/MCDR1
chr6	100061786	T	48.5027	PRDM13/MCDR1
chr6	100061787	G	48.5457	PRDM13/MCDR1
chr6	100061788	C	48.7984	PRDM13/MCDR1
chr6	100061789	G	48.707	PRDM13/MCDR1
chr6	100061790	C	48.8226	PRDM13/MCDR1
chr6	100061791	C	48.7823	PRDM13/MCDR1
chr6	100061792	G	48.7392	PRDM13/MCDR1
chr6	100061793	G	48.5188	PRDM13/MCDR1
chr6	100061794	G	48.6478	PRDM13/MCDR1
chr6	100061795	G	48.664	PRDM13/MCDR1
chr6	100061796	T	47.1452	PRDM13/MCDR1
chr6	100061797	T	48.3737	PRDM13/MCDR1
chr6	100061798	G	48.7581	PRDM13/MCDR1
chr6	100061799	C	48.7661	PRDM13/MCDR1
chr6	100061800	C	48.7204	PRDM13/MCDR1
chr6	100061801	C	48.7446	PRDM13/MCDR1
chr6	100061802	C	48.8414	PRDM13/MCDR1
chr6	100061803	T	48.5699	PRDM13/MCDR1
chr6	100061804	C	48.8387	PRDM13/MCDR1
chr6	100061805	G	48.8038	PRDM13/MCDR1
chr6	100061806	A	48.7796	PRDM13/MCDR1
chr6	100061807	G	48.7258	PRDM13/MCDR1
chr6	100061808	C	48.7419	PRDM13/MCDR1
chr6	100061809	G	48.8495	PRDM13/MCDR1
chr6	100061810	C	48.8091	PRDM13/MCDR1
chr6	100061811	T	48.5054	PRDM13/MCDR1
chr6	100061812	G	48.7204	PRDM13/MCDR1
chr6	100061813	C	48.7823	PRDM13/MCDR1
chr6	100061814	G	48.8065	PRDM13/MCDR1
chr6	100061815	C	48.8011	PRDM13/MCDR1
chr6	100061816	G	48.793	PRDM13/MCDR1
chr6	100061817	C	48.8548	PRDM13/MCDR1
chr6	100061818	T	48.6801	PRDM13/MCDR1
chr6	100061819	G	48.75	PRDM13/MCDR1
chr6	100061820	C	48.8145	PRDM13/MCDR1
chr6	100061821	C	48.7903	PRDM13/MCDR1
chr6	100061822	G	48.7957	PRDM13/MCDR1
chr6	100061823	C	48.793	PRDM13/MCDR1
chr6	100061824	C	48.7661	PRDM13/MCDR1
chr6	100061825	C	48.7581	PRDM13/MCDR1
chr6	100061826	C	48.8199	PRDM13/MCDR1
chr6	100061827	T	48.6237	PRDM13/MCDR1
chr6	100061828	C	48.828	PRDM13/MCDR1
chr6	100061829	G	21.5618	PRDM13/MCDR1
chr6	100061830	A	21.4355	PRDM13/MCDR1
chr6	100061831	C	21.4409	PRDM13/MCDR1
chr6	100061832	C	21.4812	PRDM13/MCDR1
chr6	100061833	C	21.4543	PRDM13/MCDR1
chr6	100061834	G	21.5242	PRDM13/MCDR1
chr6	100061835	G	21.4839	PRDM13/MCDR1
chr6	100061836	G	21.5403	PRDM13/MCDR1
chr6	100061837	C	21.4758	PRDM13/MCDR1
chr6	100061838	G	21.5054	PRDM13/MCDR1
chr6	100061839	G	21.5645	PRDM13/MCDR1
chr6	100061840	T	21.5054	PRDM13/MCDR1
chr6	100061841	C	21.3763	PRDM13/MCDR1
chr6	100061842	T	21.4758	PRDM13/MCDR1
chr6	100061843	C	21.4597	PRDM13/MCDR1
chr6	100061844	A	21.336	PRDM13/MCDR1
chr6	100061845	A	20.9167	PRDM13/MCDR1
chr6	100061846	A	20.8683	PRDM13/MCDR1
chr6	100061847	G	21.4839	PRDM13/MCDR1
chr6	100061848	C	21.4274	PRDM13/MCDR1
chr6	100061849	C	21.4758	PRDM13/MCDR1
chr6	100061850	T	21.4839	PRDM13/MCDR1
chr6	100061851	A	21.1129	PRDM13/MCDR1
chr6	100061852	T	21.5296	PRDM13/MCDR1
chr6	100061853	C	21.3602	PRDM13/MCDR1
chr6	100061854	C	21.3844	PRDM13/MCDR1
chr6	100061855	G	21.4839	PRDM13/MCDR1
chr6	100061856	G	21.4543	PRDM13/MCDR1
chr6	100061857	G	21.5134	PRDM13/MCDR1
chr6	100061858	T	21.5242	PRDM13/MCDR1
chr6	100061859	G	21.4462	PRDM13/MCDR1
chr6	100061860	G	21.5511	PRDM13/MCDR1
chr6	100061861	T	21.5349	PRDM13/MCDR1
chr6	100061862	G	21.5511	PRDM13/MCDR1
chr6	100061863	A	21.4892	PRDM13/MCDR1
chr6	100061864	G	21.5591	PRDM13/MCDR1
chr6	100061865	T	21.6478	PRDM13/MCDR1
chr6	100061866	G	21.7124	PRDM13/MCDR1
chr6	100061867	C	21.7124	PRDM13/MCDR1
chr6	100061868	A	21.7823	PRDM13/MCDR1
chr6	100061869	G	21.7473	PRDM13/MCDR1
chr6	100061870	C	21.7016	PRDM13/MCDR1
chr6	100061871	C	21.6989	PRDM13/MCDR1
chr6	100061872	A	21.5995	PRDM13/MCDR1
chr6	100061873	C	21.6747	PRDM13/MCDR1
chr6	100061874	C	21.7849	PRDM13/MCDR1
chr6	100061875	T	21.2446	PRDM13/MCDR1
chr6	100061876	G	21.8172	PRDM13/MCDR1
chr6	100061877	C	21.7285	PRDM13/MCDR1
chr6	100061878	C	21.6855	PRDM13/MCDR1
chr6	100061879	C	21.672	PRDM13/MCDR1
chr6	100061880	G	21.7903	PRDM13/MCDR1
chr6	100061881	C	21.4597	PRDM13/MCDR1
chr6	100061882	C	21.3978	PRDM13/MCDR1
chr6	100061883	G	21.5538	PRDM13/MCDR1
chr6	100061884	T	21.4704	PRDM13/MCDR1
chr6	100061885	C	21.4167	PRDM13/MCDR1
chr6	100061886	A	21.4919	PRDM13/MCDR1
chr6	100061887	T	21.5108	PRDM13/MCDR1
chr6	100061888	G	21.5188	PRDM13/MCDR1
chr6	100061889	C	21.3844	PRDM13/MCDR1
chr6	100061890	C	39.7876	PRDM13/MCDR1
chr6	100061891	G	26.2661	PRDM13/MCDR1
chr6	100061892	G	26.2204	PRDM13/MCDR1
chr6	100061893	C	26.1452	PRDM13/MCDR1
chr6	100061894	C	26.0645	PRDM13/MCDR1
chr6	100061895	T	25.2231	PRDM13/MCDR1
chr6	100061896	T	25.6237	PRDM13/MCDR1
chr6	100061897	T	26.1694	PRDM13/MCDR1
chr6	100061898	A	26.2473	PRDM13/MCDR1
chr6	100061899	C	26.3495	PRDM13/MCDR1
chr6	100061900	A	26.0672	PRDM13/MCDR1
chr6	100061901	G	26.2742	PRDM13/MCDR1
chr6	100061902	T	26.2957	PRDM13/MCDR1
chr6	100061903	C	26.2661	PRDM13/MCDR1
chr6	100061904	T	26.1505	PRDM13/MCDR1
chr6	100061905	A	26.1075	PRDM13/MCDR1
chr6	100061906	C	26.2903	PRDM13/MCDR1
chr6	100061907	A	25.9785	PRDM13/MCDR1
chr6	100061908	A	26.0914	PRDM13/MCDR1
chr6	100061909	C	26.2661	PRDM13/MCDR1
chr6	100061910	G	26.2392	PRDM13/MCDR1
chr6	100061911	G	26.3065	PRDM13/MCDR1
chr6	100061912	G	26.2446	PRDM13/MCDR1
chr6	100061913	G	26.293	PRDM13/MCDR1
chr6	100061914	A	20.7849	PRDM13/MCDR1
chr6	100061915	G	20.9059	PRDM13/MCDR1
chr6	100061916	C	20.9462	PRDM13/MCDR1
chr6	100061917	T	54.7177	PRDM13/MCDR1
chr6	100061918	G	54.6586	PRDM13/MCDR1
chr6	100061919	C	54.8038	PRDM13/MCDR1
chr6	100061920	T	54.7527	PRDM13/MCDR1
chr6	100061921	C	54.8978	PRDM13/MCDR1
chr6	100061922	T	54.6586	PRDM13/MCDR1
chr6	100061923	A	54.6048	PRDM13/MCDR1
chr6	100061924	C	54.7446	PRDM13/MCDR1
chr6	100061925	G	54.621	PRDM13/MCDR1
chr6	100061926	G	54.578	PRDM13/MCDR1
chr6	100061927	C	54.7823	PRDM13/MCDR1
chr6	100061928	T	54.664	PRDM13/MCDR1
chr6	100061929	C	54.8871	PRDM13/MCDR1
chr6	100061930	A	54.8145	PRDM13/MCDR1
chr6	100061931	C	54.6425	PRDM13/MCDR1
chr6	100061932	C	54.6022	PRDM13/MCDR1
chr6	100061933	G	54.4839	PRDM13/MCDR1
chr6	100061934	G	54.4113	PRDM13/MCDR1
chr6	100061935	C	54.6909	PRDM13/MCDR1
chr6	100061936	C	54.6882	PRDM13/MCDR1
chr6	100061937	A	53.8656	PRDM13/MCDR1
chr6	100061938	C	54.7231	PRDM13/MCDR1
chr6	100061939	C	54.6048	PRDM13/MCDR1
chr6	100061940	A	66.6935	PRDM13/MCDR1
chr6	100061941	C	66.7231	PRDM13/MCDR1
chr6	100061942	C	66.5565	PRDM13/MCDR1
chr6	100061943	G	66.25	PRDM13/MCDR1
chr6	100061944	C	66.5538	PRDM13/MCDR1
chr6	100061945	T	63.3091	PRDM13/MCDR1
chr6	100061946	T	64.9409	PRDM13/MCDR1
chr6	100061947	A	66.6935	PRDM13/MCDR1
chr6	100061948	T	65.6478	PRDM13/MCDR1
chr6	100061949	T	66.2473	PRDM13/MCDR1
chr6	100061950	A	66.6935	PRDM13/MCDR1
chr6	100061951	C	66.543	PRDM13/MCDR1
chr6	100061952	C	66.5349	PRDM13/MCDR1
chr6	100061953	C	66.6102	PRDM13/MCDR1
chr6	100061954	G	66.379	PRDM13/MCDR1
chr6	100061955	C	66.457	PRDM13/MCDR1
chr6	100061956	T	64.2016	PRDM13/MCDR1
chr6	100061957	C	66.6237	PRDM13/MCDR1
chr6	100061958	A	66.1747	PRDM13/MCDR1
chr6	100061959	A	64.9086	PRDM13/MCDR1
chr6	100061960	A	65.664	PRDM13/MCDR1
chr6	100061961	T	65.1774	PRDM13/MCDR1
chr6	100061962	T	65.9704	PRDM13/MCDR1
chr6	100061963	G	65.9758	PRDM13/MCDR1
chr6	100061964	C	65.75	PRDM13/MCDR1
chr6	100061965	A	108.191	PRDM13/MCDR1
chr6	100061966	C	107.543	PRDM13/MCDR1
chr6	100061967	T	106.723	PRDM13/MCDR1
chr6	100061968	T	106.411	PRDM13/MCDR1
chr6	100061969	C	107.648	PRDM13/MCDR1
chr6	100061970	G	106.624	PRDM13/MCDR1
chr6	100061971	G	106.54	PRDM13/MCDR1
chr6	100061972	C	107.543	PRDM13/MCDR1
chr6	100061973	G	106.952	PRDM13/MCDR1
chr6	100061974	G	106.626	PRDM13/MCDR1
chr6	100061975	G	106.769	PRDM13/MCDR1
chr6	100061976	C	107.54	PRDM13/MCDR1
chr6	100061977	T	107.433	PRDM13/MCDR1
chr6	100061978	G	106.976	PRDM13/MCDR1
chr6	100061979	C	107.11	PRDM13/MCDR1
chr6	100061980	T	107.196	PRDM13/MCDR1
chr6	100061981	G	106.745	PRDM13/MCDR1
chr6	100061982	A	107.043	PRDM13/MCDR1
chr6	100061983	A	106.18	PRDM13/MCDR1
chr6	100061984	G	106.694	PRDM13/MCDR1
chr6	100061985	T	106.739	PRDM13/MCDR1
chr6	100061986	A	105.952	PRDM13/MCDR1
chr6	100061987	T	107.234	PRDM13/MCDR1
chr6	100061988	C	107.457	PRDM13/MCDR1
chr6	100061989	C	107.073	PRDM13/MCDR1
chr6	100061990	G	106.699	PRDM13/MCDR1
chr6	100061991	G	107.734	PRDM13/MCDR1
chr6	100061992	A	108.672	PRDM13/MCDR1
chr6	100061993	G	108.188	PRDM13/MCDR1
chr6	100061994	T	106.457	PRDM13/MCDR1
chr6	100061995	C	107.355	PRDM13/MCDR1
chr6	100061996	C	106.653	PRDM13/MCDR1
chr6	100061997	A	107.245	PRDM13/MCDR1
chr6	100061998	T	105.718	PRDM13/MCDR1
chr6	100061999	C	107.035	PRDM13/MCDR1
chr6	100062000	T	106.798	PRDM13/MCDR1
chr6	100062001	C	107.137	PRDM13/MCDR1
chr6	100062002	C	106.376	PRDM13/MCDR1
chr6	100062003	T	106.336	PRDM13/MCDR1
chr6	100062004	A	106.895	PRDM13/MCDR1
chr6	100062005	C	106.906	PRDM13/MCDR1
chr6	100062006	T	106.366	PRDM13/MCDR1
chr6	100062007	T	106.164	PRDM13/MCDR1
chr6	100062008	C	107.132	PRDM13/MCDR1
chr6	100062009	A	107.027	PRDM13/MCDR1
chr6	100062010	G	106.366	PRDM13/MCDR1
chr6	100062011	C	106.675	PRDM13/MCDR1
chr6	100062012	G	106.363	PRDM13/MCDR1
chr6	100062013	G	105.93	PRDM13/MCDR1
chr6	100062014	G	106.212	PRDM13/MCDR1
chr6	100062015	C	107.056	PRDM13/MCDR1
chr6	100062016	C	106.675	PRDM13/MCDR1
chr6	100062017	T	106.39	PRDM13/MCDR1
chr6	100062018	G	106.22	PRDM13/MCDR1
chr6	100062019	C	106.739	PRDM13/MCDR1
chr6	100062020	A	106.634	PRDM13/MCDR1
chr6	100062021	G	106.476	PRDM13/MCDR1
chr6	100062022	C	106.941	PRDM13/MCDR1
chr6	100062023	G	106.532	PRDM13/MCDR1
chr6	100062024	G	105.817	PRDM13/MCDR1
chr6	100062025	C	106.763	PRDM13/MCDR1
chr6	100062026	C	106.871	PRDM13/MCDR1
chr6	100062027	G	106.481	PRDM13/MCDR1
chr6	100062028	C	106.949	PRDM13/MCDR1
chr6	100062029	C	106.454	PRDM13/MCDR1
chr6	100062030	C	106.661	PRDM13/MCDR1
chr6	100062031	T	104.199	PRDM13/MCDR1
chr6	100062032	A	99.4462	PRDM13/MCDR1
chr6	100062033	A	97.1075	PRDM13/MCDR1
chr6	100062034	G	104.382	PRDM13/MCDR1
chr6	100062035	C	106.946	PRDM13/MCDR1
chr6	100062036	C	106.944	PRDM13/MCDR1
chr6	100062037	C	106.909	PRDM13/MCDR1
chr6	100062038	C	107.022	PRDM13/MCDR1
chr6	100062039	G	106.583	PRDM13/MCDR1
chr6	100062040	C	106.769	PRDM13/MCDR1
chr6	100062041	C	106.726	PRDM13/MCDR1
chr6	100062042	G	106.828	PRDM13/MCDR1
chr6	100062043	A	106.567	PRDM13/MCDR1
chr6	100062044	G	106.898	PRDM13/MCDR1
chr6	100062045	C	106.527	PRDM13/MCDR1
chr6	100062046	T	106.315	PRDM13/MCDR1
chr6	100062047	G	106.522	PRDM13/MCDR1
chr6	100062048	G	106.608	PRDM13/MCDR1
chr6	100062049	G	106.685	PRDM13/MCDR1
chr6	100062050	G	106.777	PRDM13/MCDR1
chr6	100062051	T	106.632	PRDM13/MCDR1
chr6	100062052	C	106.788	PRDM13/MCDR1
chr6	100062053	G	106.927	PRDM13/MCDR1
chr6	100062054	C	106.677	PRDM13/MCDR1
chr6	100062055	T	104.056	PRDM13/MCDR1
chr6	100062056	G	106.868	PRDM13/MCDR1
chr6	100062057	G	106.559	PRDM13/MCDR1
chr6	100062058	C	106.659	PRDM13/MCDR1
chr6	100062059	C	106.715	PRDM13/MCDR1
chr6	100062060	A	106.202	PRDM13/MCDR1
chr6	100062061	G	106.858	PRDM13/MCDR1
chr6	100062062	C	106.581	PRDM13/MCDR1
chr6	100062063	A	106.317	PRDM13/MCDR1
chr6	100062064	T	106.449	PRDM13/MCDR1
chr6	100062065	C	106.992	PRDM13/MCDR1
chr6	100062066	G	106.892	PRDM13/MCDR1
chr6	100062067	A	105.833	PRDM13/MCDR1
chr6	100062068	C	106.825	PRDM13/MCDR1
chr6	100062069	C	106.653	PRDM13/MCDR1
chr6	100062070	G	106.884	PRDM13/MCDR1
chr6	100062071	A	106.349	PRDM13/MCDR1
chr6	100062072	G	107.019	PRDM13/MCDR1
chr6	100062073	A	106.747	PRDM13/MCDR1
chr6	100062074	G	106.965	PRDM13/MCDR1
chr6	100062075	A	105.97	PRDM13/MCDR1
chr6	100062076	T	106.156	PRDM13/MCDR1
chr6	100062077	C	106.594	PRDM13/MCDR1
chr6	100062078	G	106.949	PRDM13/MCDR1
chr6	100062079	C	106.177	PRDM13/MCDR1
chr6	100062080	C	106.43	PRDM13/MCDR1
chr6	100062081	A	106.132	PRDM13/MCDR1
chr6	100062082	T	104.161	PRDM13/MCDR1
chr6	100062083	G	106.785	PRDM13/MCDR1
chr6	100062084	C	106.772	PRDM13/MCDR1
chr6	100062085	A	106.548	PRDM13/MCDR1
chr6	100062086	C	106.64	PRDM13/MCDR1
chr6	100062087	A	104.376	PRDM13/MCDR1
chr6	100062088	A	96.7392	PRDM13/MCDR1
chr6	100062089	T	105.661	PRDM13/MCDR1
chr6	100062090	C	106.634	PRDM13/MCDR1
chr6	100062091	A	104.632	PRDM13/MCDR1
chr6	100062092	G	106.634	PRDM13/MCDR1
chr6	100062093	C	106.433	PRDM13/MCDR1
chr6	100062094	A	106.599	PRDM13/MCDR1
chr6	100062095	G	107.22	PRDM13/MCDR1
chr6	100062096	C	106.941	PRDM13/MCDR1
chr6	100062097	T	106.374	PRDM13/MCDR1
chr6	100062098	G	109.277	PRDM13/MCDR1
chr6	100062099	T	106.051	PRDM13/MCDR1
chr6	100062100	C	108.667	PRDM13/MCDR1
chr6	100062101	C	108.626	PRDM13/MCDR1
chr6	100062102	G	109.409	PRDM13/MCDR1
chr6	100062103	A	107.374	PRDM13/MCDR1
chr6	100062104	G	109.253	PRDM13/MCDR1
chr6	100062105	A	107.586	PRDM13/MCDR1
chr6	100062106	T	104.164	PRDM13/MCDR1
chr6	100062107	G	109.312	PRDM13/MCDR1
chr6	100062108	G	109.172	PRDM13/MCDR1
chr6	100062109	C	108.933	PRDM13/MCDR1
chr6	100062110	T	108.796	PRDM13/MCDR1
chr6	100062111	G	109.441	PRDM13/MCDR1
chr6	100062112	C	108.737	PRDM13/MCDR1
chr6	100062113	C	140.823	PRDM13/MCDR1
chr6	100062114	G	141.288	PRDM13/MCDR1
chr6	100062115	G	122.013	PRDM13/MCDR1
chr6	100062116	G	122.481	PRDM13/MCDR1
chr6	100062117	A	121.167	PRDM13/MCDR1
chr6	100062118	A	119.866	PRDM13/MCDR1
chr6	100062119	G	122.457	PRDM13/MCDR1
chr6	100062120	G	122.409	PRDM13/MCDR1
chr6	100062121	G	122.47	PRDM13/MCDR1
chr6	100062122	T	122.39	PRDM13/MCDR1
chr6	100062123	C	122.503	PRDM13/MCDR1
chr6	100062124	G	122.704	PRDM13/MCDR1
chr6	100062125	C	122.376	PRDM13/MCDR1
chr6	100062126	G	122.462	PRDM13/MCDR1
chr6	100062127	G	122.691	PRDM13/MCDR1
chr6	100062128	A	122.121	PRDM13/MCDR1
chr6	100062129	C	122.457	PRDM13/MCDR1
chr6	100062130	G	122.715	PRDM13/MCDR1
chr6	100062131	C	122.212	PRDM13/MCDR1
chr6	100062132	C	121.938	PRDM13/MCDR1
chr6	100062133	T	121.263	PRDM13/MCDR1
chr6	100062134	G	122.39	PRDM13/MCDR1
chr6	100062135	G	122.594	PRDM13/MCDR1
chr6	100062136	A	121.836	PRDM13/MCDR1
chr6	100062137	C	122.253	PRDM13/MCDR1
chr6	100062138	T	122.331	PRDM13/MCDR1
chr6	100062139	C	136.336	PRDM13/MCDR1
chr6	100062140	G	136.444	PRDM13/MCDR1
chr6	100062141	G	136.28	PRDM13/MCDR1
chr6	100062142	G	102.454	PRDM13/MCDR1
chr6	100062143	G	102.691	PRDM13/MCDR1
chr6	100062144	A	102.374	PRDM13/MCDR1
chr6	100062145	C	102.605	PRDM13/MCDR1
chr6	100062146	G	102.642	PRDM13/MCDR1
chr6	100062147	T	98.6828	PRDM13/MCDR1
chr6	100062148	T	101.809	PRDM13/MCDR1
chr6	100062149	G	102.699	PRDM13/MCDR1
chr6	100062150	C	102.591	PRDM13/MCDR1
chr6	100062151	C	102.554	PRDM13/MCDR1
chr6	100062152	A	102.366	PRDM13/MCDR1
chr6	100062153	C	102.696	PRDM13/MCDR1
chr6	100062154	c	102.683	PRDM13/MCDR1
chr6	100062155	g	102.68	PRDM13/MCDR1
chr6	100062156	g	102.642	PRDM13/MCDR1
chr6	100062157	c	102.47	PRDM13/MCDR1
chr6	100062158	c	102.481	PRDM13/MCDR1
chr6	100062159	g	102.481	PRDM13/MCDR1
chr6	100062160	t	100.823	PRDM13/MCDR1
chr6	100062161	c	101.395	PRDM13/MCDR1
chr6	100062162	g	101.315	PRDM13/MCDR1
chr6	100062163	c	101.202	PRDM13/MCDR1
chr6	100062164	g	101.484	PRDM13/MCDR1
chr6	100062165	g	90.3522	PRDM13/MCDR1
chr6	100062166	c	90.4194	PRDM13/MCDR1
chr6	100062167	g	90.4247	PRDM13/MCDR1
chr6	100062168	g	90.2554	PRDM13/MCDR1
chr6	100062169	c	90.629	PRDM13/MCDR1
chr6	100062170	g	90.7204	PRDM13/MCDR1
chr6	100062171	g	90.6425	PRDM13/MCDR1
chr6	100062172	g	90.8118	PRDM13/MCDR1
chr6	100062173	a	90.7715	PRDM13/MCDR1
chr6	100062174	g	90.8898	PRDM13/MCDR1
chr6	100062175	g	90.6694	PRDM13/MCDR1
chr6	100062176	c	90.828	PRDM13/MCDR1
chr6	100062177	a	89.7823	PRDM13/MCDR1
chr6	100062178	c	90.8091	PRDM13/MCDR1
chr6	100062179	c	90.7661	PRDM13/MCDR1
chr6	100062180	g	90.1935	PRDM13/MCDR1
chr6	100062181	g	89.9328	PRDM13/MCDR1
chr6	100062182	g	89.957	PRDM13/MCDR1
chr6	100062183	g	90.0215	PRDM13/MCDR1
chr6	100062184	g	90.0699	PRDM13/MCDR1
chr6	100062185	c	90.4194	PRDM13/MCDR1
chr6	100062186	g	90.3226	PRDM13/MCDR1
chr6	100062187	g	90.1102	PRDM13/MCDR1
chr6	100062188	c	90.3306	PRDM13/MCDR1
chr6	100062189	g	90.2204	PRDM13/MCDR1
chr6	100062190	g	48.5887	PRDM13/MCDR1
chr6	100062191	c	48.7715	PRDM13/MCDR1
chr6	100062192	a	48.5403	PRDM13/MCDR1
chr6	100062193	g	87.7177	PRDM13/MCDR1
chr6	100062194	c	87.9328	PRDM13/MCDR1
chr6	100062195	g	87.6694	PRDM13/MCDR1
chr6	100062196	g	87.75	PRDM13/MCDR1
chr6	100062197	a	87.5833	PRDM13/MCDR1
chr6	100062198	g	87.7392	PRDM13/MCDR1
chr6	100062199	g	87.6774	PRDM13/MCDR1
chr6	100062200	c	88.0349	PRDM13/MCDR1
chr6	100062201	a	86.9409	PRDM13/MCDR1
chr6	100062202	g	87.7876	PRDM13/MCDR1
chr6	100062203	c	87.9704	PRDM13/MCDR1
chr6	100062204	g	87.7097	PRDM13/MCDR1
chr6	100062205	g	87.6613	PRDM13/MCDR1
chr6	100062206	c	88.0753	PRDM13/MCDR1
chr6	100062207	g	87.7392	PRDM13/MCDR1
chr6	100062208	C	88.0565	PRDM13/MCDR1
chr6	100062209	A	87.4516	PRDM13/MCDR1
chr6	100062210	G	87.5215	PRDM13/MCDR1
chr6	100062211	G	86.9409	PRDM13/MCDR1
chr6	100062212	T	86.9409	PRDM13/MCDR1
chr6	100062213	A	82.7903	PRDM13/MCDR1
chr6	100062214	A	81.5376	PRDM13/MCDR1
chr6	100062215	G	86.6344	PRDM13/MCDR1
chr6	100062216	C	86.1882	PRDM13/MCDR1
chr6	100062217	C	131.489	PRDM13/MCDR1
chr6	100062218	C	131.57	PRDM13/MCDR1
chr6	100062219	A	131.54	PRDM13/MCDR1
chr6	100062220	A	130.444	PRDM13/MCDR1
chr6	100062221	G	128.441	PRDM13/MCDR1
chr6	100062222	A	130.323	PRDM13/MCDR1
chr6	100062223	C	131.785	PRDM13/MCDR1
chr6	100062224	C	131.608	PRDM13/MCDR1
chr6	100062225	G	138.328	PRDM13/MCDR1
chr6	100062226	G	138.519	PRDM13/MCDR1
chr6	100062227	C	138.118	PRDM13/MCDR1
chr6	100062228	C	138.605	PRDM13/MCDR1
chr6	100062229	A	137.672	PRDM13/MCDR1
chr6	100062230	C	138.36	PRDM13/MCDR1
chr6	100062231	C	138.487	PRDM13/MCDR1
chr6	100062232	T	138.048	PRDM13/MCDR1
chr6	100062233	G	138.223	PRDM13/MCDR1
chr6	100062234	T	137.973	PRDM13/MCDR1
chr6	100062235	G	138.269	PRDM13/MCDR1
chr6	100062236	C	137.758	PRDM13/MCDR1
chr6	100062237	C	138.11	PRDM13/MCDR1
chr6	100062238	T	138.191	PRDM13/MCDR1
chr6	100062239	C	137.57	PRDM13/MCDR1
chr6	100062240	T	137.591	PRDM13/MCDR1
chr6	100062241	A	137.164	PRDM13/MCDR1
chr6	100062242	C	138.376	PRDM13/MCDR1
chr6	100062243	T	137.567	PRDM13/MCDR1
chr6	100062244	G	138.188	PRDM13/MCDR1
chr6	100062245	T	137.575	PRDM13/MCDR1
chr6	100062246	G	138.228	PRDM13/MCDR1
chr6	100062247	G	137.884	PRDM13/MCDR1
chr6	100062248	C	138.39	PRDM13/MCDR1
chr6	100062249	A	137.758	PRDM13/MCDR1
chr6	100062250	A	131.597	PRDM13/MCDR1
chr6	100062251	G	138.199	PRDM13/MCDR1
chr6	100062252	C	138.016	PRDM13/MCDR1
chr6	100062253	T	138.04	PRDM13/MCDR1
chr6	100062254	G	138.21	PRDM13/MCDR1
chr6	100062255	T	137.61	PRDM13/MCDR1
chr6	100062256	A	138.07	PRDM13/MCDR1
chr6	100062257	C	138.688	PRDM13/MCDR1
chr6	100062258	T	138.328	PRDM13/MCDR1
chr6	100062259	C	138.594	PRDM13/MCDR1
chr6	100062260	G	138.274	PRDM13/MCDR1
chr6	100062261	C	138.28	PRDM13/MCDR1
chr6	100062262	G	138.255	PRDM13/MCDR1
chr6	100062263	C	138.081	PRDM13/MCDR1
chr6	100062264	A	137.79	PRDM13/MCDR1
chr6	100062265	A	134.441	PRDM13/MCDR1
chr6	100062266	G	138.317	PRDM13/MCDR1
chr6	100062267	T	137.449	PRDM13/MCDR1
chr6	100062268	A	136.642	PRDM13/MCDR1
chr6	100062269	T	138.062	PRDM13/MCDR1
chr6	100062270	G	138.054	PRDM13/MCDR1
chr6	100062271	G	137.608	PRDM13/MCDR1
chr6	100062272	G	137.935	PRDM13/MCDR1
chr6	100062273	C	137.685	PRDM13/MCDR1
chr6	100062274	T	137.989	PRDM13/MCDR1
chr6	100062275	C	138.565	PRDM13/MCDR1
chr6	100062276	A	138.065	PRDM13/MCDR1
chr6	100062277	A	137.833	PRDM13/MCDR1
chr6	100062278	G	136.508	PRDM13/MCDR1
chr6	100062279	A	137.997	PRDM13/MCDR1
chr6	100062280	T	138.099	PRDM13/MCDR1
chr6	100062281	C	138.419	PRDM13/MCDR1
chr6	100062282	C	138.167	PRDM13/MCDR1
chr6	100062283	A	138.237	PRDM13/MCDR1
chr6	100062284	C	138.522	PRDM13/MCDR1
chr6	100062285	A	137.71	PRDM13/MCDR1
chr6	100062286	T	137.704	PRDM13/MCDR1
chr6	100062287	G	137.788	PRDM13/MCDR1
chr6	100062288	C	138.202	PRDM13/MCDR1
chr6	100062289	G	137.997	PRDM13/MCDR1
chr6	100062290	G	138.03	PRDM13/MCDR1
chr6	100062291	A	138.403	PRDM13/MCDR1
chr6	100062292	C	138.734	PRDM13/MCDR1
chr6	100062293	G	137.712	PRDM13/MCDR1
chr6	100062294	C	138.793	PRDM13/MCDR1
chr6	100062295	A	137.801	PRDM13/MCDR1
chr6	100062296	C	138.82	PRDM13/MCDR1
chr6	100062297	A	138.091	PRDM13/MCDR1
chr6	100062298	C	138.669	PRDM13/MCDR1
chr6	100062299	G	137.75	PRDM13/MCDR1
chr6	100062300	G	137.629	PRDM13/MCDR1
chr6	100062301	G	138.081	PRDM13/MCDR1
chr6	100062302	C	137.409	PRDM13/MCDR1
chr6	100062303	T	138.349	PRDM13/MCDR1
chr6	100062304	A	133.694	PRDM13/MCDR1
chr6	100062305	C	138.495	PRDM13/MCDR1
chr6	100062306	A	137.941	PRDM13/MCDR1
chr6	100062307	A	136.535	PRDM13/MCDR1
chr6	100062308	G	137.419	PRDM13/MCDR1
chr6	100062309	C	137.933	PRDM13/MCDR1
chr6	100062310	C	138.511	PRDM13/MCDR1
chr6	100062311	A	137.976	PRDM13/MCDR1
chr6	100062312	C	138.661	PRDM13/MCDR1
chr6	100062313	T	139.116	PRDM13/MCDR1
chr6	100062314	C	139.234	PRDM13/MCDR1
chr6	100062315	A	142.081	PRDM13/MCDR1
chr6	100062316	A	141.944	PRDM13/MCDR1
chr6	100062317	G	143.71	PRDM13/MCDR1
chr6	100062318	T	143.887	PRDM13/MCDR1
chr6	100062319	G	143.984	PRDM13/MCDR1
chr6	100062320	C	144.008	PRDM13/MCDR1
chr6	100062321	A	143.997	PRDM13/MCDR1
chr6	100062322	A	142.858	PRDM13/MCDR1
chr6	100062323	A	143.417	PRDM13/MCDR1
chr6	100062324	G	144.075	PRDM13/MCDR1
chr6	100062325	T	143.772	PRDM13/MCDR1
chr6	100062326	C	144.11	PRDM13/MCDR1
chr6	100062327	T	143.954	PRDM13/MCDR1
chr6	100062328	G	144.194	PRDM13/MCDR1
chr6	100062329	T	136.594	PRDM13/MCDR1
chr6	100062330	C	136.035	PRDM13/MCDR1
chr6	100062331	T	136.099	PRDM13/MCDR1
chr6	100062332	G	137.081	PRDM13/MCDR1
chr6	100062333	C	136.091	PRDM13/MCDR1
chr6	100062334	G	136.82	PRDM13/MCDR1
chr6	100062335	G	136.858	PRDM13/MCDR1
chr6	100062336	C	136.03	PRDM13/MCDR1
chr6	100062337	C	135.669	PRDM13/MCDR1
chr6	100062338	C	109.306	PRDM13/MCDR1
chr6	100062339	T	106.363	PRDM13/MCDR1
chr6	100062340	T	109.301	PRDM13/MCDR1
chr6	100062341	C	109.581	PRDM13/MCDR1
chr6	100062342	G	109.642	PRDM13/MCDR1
chr6	100062343	G	109.887	PRDM13/MCDR1
chr6	100062344	C	109.554	PRDM13/MCDR1
chr6	100062345	G	111.715	PRDM13/MCDR1
chr6	100062346	A	116.841	PRDM13/MCDR1
chr6	100062347	C	119.793	PRDM13/MCDR1
chr6	100062348	C	119.903	PRDM13/MCDR1
chr6	100062349	C	119.642	PRDM13/MCDR1
chr6	100062350	C	120.013	PRDM13/MCDR1
chr6	100062351	A	118.742	PRDM13/MCDR1
chr6	100062352	G	119.806	PRDM13/MCDR1
chr6	100062353	C	120	PRDM13/MCDR1
chr6	100062354	A	119.769	PRDM13/MCDR1
chr6	100062355	A	111.868	PRDM13/MCDR1
chr6	100062356	T	120.086	PRDM13/MCDR1
chr6	100062357	C	120.323	PRDM13/MCDR1
chr6	100062358	T	120.067	PRDM13/MCDR1
chr6	100062359	C	120.25	PRDM13/MCDR1
chr6	100062360	A	111.844	PRDM13/MCDR1
chr6	100062361	A	113.965	PRDM13/MCDR1
chr6	100062362	C	120.032	PRDM13/MCDR1
chr6	100062363	A	116.134	PRDM13/MCDR1
chr6	100062364	A	96.7177	PRDM13/MCDR1
chr6	100062365	G	103.062	PRDM13/MCDR1
chr6	100062366	C	104.124	PRDM13/MCDR1
chr6	100062367	A	173.188	PRDM13/MCDR1
chr6	100062368	C	173.161	PRDM13/MCDR1
chr6	100062369	A	171.444	PRDM13/MCDR1
chr6	100062370	T	172.825	PRDM13/MCDR1
chr6	100062371	C	172.927	PRDM13/MCDR1
chr6	100062372	C	173.078	PRDM13/MCDR1
chr6	100062373	G	172.804	PRDM13/MCDR1
chr6	100062374	G	172.946	PRDM13/MCDR1
chr6	100062375	C	173.371	PRDM13/MCDR1
chr6	100062376	T	173.847	PRDM13/MCDR1
chr6	100062377	G	174.134	PRDM13/MCDR1
chr6	100062378	C	174.081	PRDM13/MCDR1
chr6	100062379	A	173.347	PRDM13/MCDR1
chr6	100062380	C	172.766	PRDM13/MCDR1
chr6	100062381	G	171.976	PRDM13/MCDR1
chr6	100062382	C	171.852	PRDM13/MCDR1
chr6	100062383	C	172.091	PRDM13/MCDR1
chr6	100062384	G	172.589	PRDM13/MCDR1
chr6	100062385	A	172.567	PRDM13/MCDR1
chr6	100062386	G	171.973	PRDM13/MCDR1
chr6	100062387	G	171.887	PRDM13/MCDR1
chr6	100062388	G	172.046	PRDM13/MCDR1
chr6	100062389	C	171.586	PRDM13/MCDR1
chr6	100062390	A	172.919	PRDM13/MCDR1
chr6	100062391	A	172.68	PRDM13/MCDR1
chr6	100062392	T	173.32	PRDM13/MCDR1
chr6	100062393	A	173.427	PRDM13/MCDR1
chr6	100062394	C	216.726	PRDM13/MCDR1
chr6	100062395	G	215.887	PRDM13/MCDR1
chr6	100062396	C	216.341	PRDM13/MCDR1
chr6	100062397	C	216.038	PRDM13/MCDR1
chr6	100062398	C	216.317	PRDM13/MCDR1
chr6	100062399	T	215.737	PRDM13/MCDR1
chr6	100062400	A	216.352	PRDM13/MCDR1
chr6	100062401	C	216.444	PRDM13/MCDR1
chr6	100062402	C	216.134	PRDM13/MCDR1
chr6	100062403	G	216.148	PRDM13/MCDR1
chr6	100062404	C	215.978	PRDM13/MCDR1
chr6	100062405	T	216.473	PRDM13/MCDR1
chr6	100062406	G	216.142	PRDM13/MCDR1
chr6	100062407	C	216.11	PRDM13/MCDR1
chr6	100062408	G	216.151	PRDM13/MCDR1
chr6	100062409	A	216.134	PRDM13/MCDR1
chr6	100062410	G	216.728	PRDM13/MCDR1
chr6	100062411	T	215.212	PRDM13/MCDR1
chr6	100062412	T	216.078	PRDM13/MCDR1
chr6	100062413	C	214.196	PRDM13/MCDR1
chr6	100062414	T	222.188	PRDM13/MCDR1
chr6	100062415	G	221.519	PRDM13/MCDR1
chr6	100062416	C	221.204	PRDM13/MCDR1
chr6	100062417	G	221.32	PRDM13/MCDR1
chr6	100062418	G	183.608	PRDM13/MCDR1
chr6	100062419	C	184.613	PRDM13/MCDR1
chr6	100062420	A	183.833	PRDM13/MCDR1
chr6	100062421	A	181.788	PRDM13/MCDR1
chr6	100062422	G	184.333	PRDM13/MCDR1
chr6	100062423	G	183.532	PRDM13/MCDR1
chr6	100062424	T	183.97	PRDM13/MCDR1
chr6	100062425	A	181.169	PRDM13/MCDR1
chr6	100062426	C	183.675	PRDM13/MCDR1
chr6	100062427	T	182.844	PRDM13/MCDR1
chr6	100062428	T	183.634	PRDM13/MCDR1
chr6	100062429	G	184.401	PRDM13/MCDR1
chr6	100062430	T	183.995	PRDM13/MCDR1
chr6	100062431	G	184.409	PRDM13/MCDR1
chr6	100062432	C	184.272	PRDM13/MCDR1
chr6	100062433	G	183.715	PRDM13/MCDR1
chr6	100062434	C	181.067	PRDM13/MCDR1
chr6	100062435	C	180.411	PRDM13/MCDR1
chr6	100062436	G	179.726	PRDM13/MCDR1
chr6	100062437	C	180.242	PRDM13/MCDR1
chr6	100062438	C	180.212	PRDM13/MCDR1
chr6	100062439	G	296.304	PRDM13/MCDR1
chr6	100062440	G	296.043	PRDM13/MCDR1
chr6	100062441	G	296.492	PRDM13/MCDR1
chr6	100062442	A	256.976	PRDM13/MCDR1
chr6	100062443	C	259.546	PRDM13/MCDR1
chr6	100062444	C	259.312	PRDM13/MCDR1
chr6	100062445	T	256.599	PRDM13/MCDR1
chr6	100062446	G	258.96	PRDM13/MCDR1
chr6	100062447	G	258.852	PRDM13/MCDR1
chr6	100062448	A	257.968	PRDM13/MCDR1
chr6	100062449	G	259.145	PRDM13/MCDR1
chr6	100062450	C	266.032	PRDM13/MCDR1
chr6	100062451	G	265.478	PRDM13/MCDR1
chr6	100062452	A	265.637	PRDM13/MCDR1
chr6	100062453	C	265.876	PRDM13/MCDR1
chr6	100062454	A	263.484	PRDM13/MCDR1
chr6	100062455	T	262.134	PRDM13/MCDR1
chr6	100062456	G	265.035	PRDM13/MCDR1
chr6	100062457	T	263.995	PRDM13/MCDR1
chr6	100062458	C	266.435	PRDM13/MCDR1
chr6	100062459	A	264.675	PRDM13/MCDR1
chr6	100062460	A	265.409	PRDM13/MCDR1
chr6	100062461	G	263.659	PRDM13/MCDR1
chr6	100062462	T	264.651	PRDM13/MCDR1
chr6	100062463	C	261.137	PRDM13/MCDR1
chr6	100062464	C	257.573	PRDM13/MCDR1
chr6	100062465	C	255.849	PRDM13/MCDR1
chr6	100062466	G	253.901	PRDM13/MCDR1
chr6	100062467	C	254.548	PRDM13/MCDR1
chr6	100062468	C	254.637	PRDM13/MCDR1
chr6	100062469	A	253.263	PRDM13/MCDR1
chr6	100062470	C	254.677	PRDM13/MCDR1
chr6	100062471	C	253.758	PRDM13/MCDR1
chr6	100062472	C	254.194	PRDM13/MCDR1
chr6	100062473	T	252.172	PRDM13/MCDR1
chr6	100062474	G	252.836	PRDM13/MCDR1
chr6	100062475	G	253.043	PRDM13/MCDR1
chr6	100062476	C	254.282	PRDM13/MCDR1
chr6	100062477	C	254.296	PRDM13/MCDR1
chr6	100062478	A	250.441	PRDM13/MCDR1
chr6	100062479	G	253.944	PRDM13/MCDR1
chr6	100062480	A	251.866	PRDM13/MCDR1
chr6	100062481	G	253.812	PRDM13/MCDR1
chr6	100062482	T	252.099	PRDM13/MCDR1
chr6	100062483	C	254.094	PRDM13/MCDR1
chr6	100062484	T	250.989	PRDM13/MCDR1
chr6	100062485	G	253.806	PRDM13/MCDR1
chr6	100062486	C	253.962	PRDM13/MCDR1
chr6	100062487	T	253.102	PRDM13/MCDR1
chr6	100062488	C	254.172	PRDM13/MCDR1
chr6	100062489	G	253.258	PRDM13/MCDR1
chr6	100062490	C	253.661	PRDM13/MCDR1
chr6	100062491	C	253.718	PRDM13/MCDR1
chr6	100062492	A	251.384	PRDM13/MCDR1
chr6	100062493	A	249.591	PRDM13/MCDR1
chr6	100062494	A	246.317	PRDM13/MCDR1
chr6	100062495	G	252.39	PRDM13/MCDR1
chr6	100062496	C	253.887	PRDM13/MCDR1
chr6	100062497	G	253.629	PRDM13/MCDR1
chr6	100062498	G	253.255	PRDM13/MCDR1
chr6	100062499	G	253.868	PRDM13/MCDR1
chr6	100062500	C	253.849	PRDM13/MCDR1
chr6	100062501	G	253.597	PRDM13/MCDR1
chr6	100062502	A	252.97	PRDM13/MCDR1
chr6	100062503	C	254.035	PRDM13/MCDR1
chr6	100062504	G	253.495	PRDM13/MCDR1
chr6	100062505	G	253.605	PRDM13/MCDR1
chr6	100062506	C	254.454	PRDM13/MCDR1
chr6	100062507	C	253.651	PRDM13/MCDR1
chr6	100062508	C	253.659	PRDM13/MCDR1
chr6	100062509	G	254.532	PRDM13/MCDR1
chr6	100062510	G	253.978	PRDM13/MCDR1
chr6	100062511	G	254.519	PRDM13/MCDR1
chr6	100062512	T	253.253	PRDM13/MCDR1
chr6	100062513	G	254.903	PRDM13/MCDR1
chr6	100062514	C	254.261	PRDM13/MCDR1
chr6	100062515	C	254.237	PRDM13/MCDR1
chr6	100062516	G	254.589	PRDM13/MCDR1
chr6	100062517	A	252.978	PRDM13/MCDR1
chr6	100062518	G	253.984	PRDM13/MCDR1
chr6	100062519	C	254.527	PRDM13/MCDR1
chr6	100062520	C	254.226	PRDM13/MCDR1
chr6	100062521	C	254.301	PRDM13/MCDR1
chr6	100062522	G	254.39	PRDM13/MCDR1
chr6	100062523	G	253.874	PRDM13/MCDR1
chr6	100062524	C	252.747	PRDM13/MCDR1
chr6	100062525	T	253.828	PRDM13/MCDR1
chr6	100062526	A	242.272	PRDM13/MCDR1
chr6	100062527	T	253.632	PRDM13/MCDR1
chr6	100062528	C	254.29	PRDM13/MCDR1
chr6	100062529	C	253.909	PRDM13/MCDR1
chr6	100062530	C	254.07	PRDM13/MCDR1
chr6	100062531	C	253.96	PRDM13/MCDR1
chr6	100062532	C	253.815	PRDM13/MCDR1
chr6	100062533	G	253.57	PRDM13/MCDR1
chr6	100062534	G	253.274	PRDM13/MCDR1
chr6	100062535	A	253.54	PRDM13/MCDR1
chr6	100062536	G	254.323	PRDM13/MCDR1
chr6	100062537	C	253.766	PRDM13/MCDR1
chr6	100062538	C	253.487	PRDM13/MCDR1
chr6	100062539	T	252.323	PRDM13/MCDR1
chr6	100062540	G	253.777	PRDM13/MCDR1
chr6	100062541	G	253.731	PRDM13/MCDR1
chr6	100062542	G	253.927	PRDM13/MCDR1
chr6	100062543	G	253.909	PRDM13/MCDR1
chr6	100062544	A	252.113	PRDM13/MCDR1
chr6	100062545	T	253.895	PRDM13/MCDR1
chr6	100062546	C	254.387	PRDM13/MCDR1
chr6	100062547	C	253.508	PRDM13/MCDR1
chr6	100062548	C	253.715	PRDM13/MCDR1
chr6	100062549	A	251.379	PRDM13/MCDR1
chr6	100062550	A	244.962	PRDM13/MCDR1
chr6	100062551	G	248.035	PRDM13/MCDR1
chr6	100062552	A	240.124	PRDM13/MCDR1
chr6	100062553	G	248.161	PRDM13/MCDR1
chr6	100062554	C	247.618	PRDM13/MCDR1
chr6	100062555	G	249.46	PRDM13/MCDR1
chr6	100062556	A	247.737	PRDM13/MCDR1
chr6	100062557	C	247.777	PRDM13/MCDR1
chr6	100062558	G	249.505	PRDM13/MCDR1
chr6	100062559	A	247.898	PRDM13/MCDR1
chr6	100062560	C	247.484	PRDM13/MCDR1
chr6	100062561	A	241.36	PRDM13/MCDR1
chr6	100062562	G	248.769	PRDM13/MCDR1
chr6	100062563	T	227.444	PRDM13/MCDR1
chr6	100062564	G	229.72	PRDM13/MCDR1
chr6	100062565	A	226.242	PRDM13/MCDR1
chr6	100062566	C	227.376	PRDM13/MCDR1
chr6	100062567	G	229.871	PRDM13/MCDR1
chr6	100062568	T	229.616	PRDM13/MCDR1
chr6	100062569	G	234.597	PRDM13/MCDR1
chr6	100062570	G	234.758	PRDM13/MCDR1
chr6	100062571	A	233.524	PRDM13/MCDR1
chr6	100062572	C	232.841	PRDM13/MCDR1
chr6	100062573	G	237.858	PRDM13/MCDR1
chr6	100062574	T	236.755	PRDM13/MCDR1
chr6	100062575	C	234.815	PRDM13/MCDR1
chr6	100062576	T	239.497	PRDM13/MCDR1
chr6	100062577	G	238.954	PRDM13/MCDR1
chr6	100062578	C	235.766	PRDM13/MCDR1
chr6	100062579	T	236.922	PRDM13/MCDR1
chr6	100062580	T	237.89	PRDM13/MCDR1
chr6	100062581	C	238.013	PRDM13/MCDR1
chr6	100062582	A	238.022	PRDM13/MCDR1
chr6	100062583	C	238.14	PRDM13/MCDR1
chr6	100062584	A	234.573	PRDM13/MCDR1
chr6	100062585	G	238.559	PRDM13/MCDR1
chr6	100062586	A	233.93	PRDM13/MCDR1
chr6	100062587	C	237.702	PRDM13/MCDR1
chr6	100062588	G	239.312	PRDM13/MCDR1
chr6	100062589	A	236.726	PRDM13/MCDR1
chr6	100062590	C	237.809	PRDM13/MCDR1
chr6	100062591	C	236.925	PRDM13/MCDR1
chr6	100062592	A	168.129	PRDM13/MCDR1
chr6	100062593	G	180.22	PRDM13/MCDR1
chr6	100062594	A	179.737	PRDM13/MCDR1
chr6	100062595	G	180.368	PRDM13/MCDR1
chr6	100062596	C	179.452	PRDM13/MCDR1
chr6	100062597	G	180.556	PRDM13/MCDR1
chr6	100062598	A	179.785	PRDM13/MCDR1
chr6	100062599	C	179.629	PRDM13/MCDR1
chr6	100062600	C	179.613	PRDM13/MCDR1
chr6	100062601	C	179.296	PRDM13/MCDR1
chr6	100062602	C	179.108	PRDM13/MCDR1
chr6	100062603	G	180.481	PRDM13/MCDR1
chr6	100062604	A	178.508	PRDM13/MCDR1
chr6	100062605	G	180.183	PRDM13/MCDR1
chr6	100062606	G	180.371	PRDM13/MCDR1
chr6	100062607	T	178.935	PRDM13/MCDR1
chr6	100062608	T	180.024	PRDM13/MCDR1
chr6	100062609	G	179.094	PRDM13/MCDR1
chr6	100062610	G	178.914	PRDM13/MCDR1
chr6	100062611	G	178.828	PRDM13/MCDR1
chr6	100062612	G	178.667	PRDM13/MCDR1
chr6	100062613	G	179.605	PRDM13/MCDR1
chr6	100062614	C	199.516	PRDM13/MCDR1
chr6	100062615	G	205.129	PRDM13/MCDR1
chr6	100062616	G	205.718	PRDM13/MCDR1
chr6	100062617	C	204.124	PRDM13/MCDR1
chr6	100062618	G	204.871	PRDM13/MCDR1
chr6	100062619	G	149.25	PRDM13/MCDR1
chr6	100062620	G	149.188	PRDM13/MCDR1
chr6	100062621	G	149.175	PRDM13/MCDR1
chr6	100062622	A	148.989	PRDM13/MCDR1
chr6	100062623	G	149.511	PRDM13/MCDR1
chr6	100062624	C	149.051	PRDM13/MCDR1
chr6	100062625	G	149.511	PRDM13/MCDR1
chr6	100062626	C	148.062	PRDM13/MCDR1
chr6	100062627	G	149.328	PRDM13/MCDR1
chr6	100062628	A	148.578	PRDM13/MCDR1
chr6	100062629	C	132.47	PRDM13/MCDR1
chr6	100062630	T	148.863	PRDM13/MCDR1
chr6	100062631	T	149.051	PRDM13/MCDR1
chr6	100062632	G	149.07	PRDM13/MCDR1
chr6	100062633	T	149.774	PRDM13/MCDR1
chr6	100062634	A	148.121	PRDM13/MCDR1
chr6	100062635	A	147.038	PRDM13/MCDR1
chr6	100062636	C	148.618	PRDM13/MCDR1
chr6	100062637	G	149.239	PRDM13/MCDR1
chr6	100062638	A	201.71	PRDM13/MCDR1
chr6	100062639	G	196.535	PRDM13/MCDR1
chr6	100062640	T	196.489	PRDM13/MCDR1
chr6	100062641	C	194.661	PRDM13/MCDR1
chr6	100062642	T	191.925	PRDM13/MCDR1
chr6	100062643	T	195.984	PRDM13/MCDR1
chr6	100062644	C	195.355	PRDM13/MCDR1
chr6	100062645	C	194.245	PRDM13/MCDR1
chr6	100062646	C	194.309	PRDM13/MCDR1
chr6	100062647	G	194.97	PRDM13/MCDR1
chr6	100062648	G	194.909	PRDM13/MCDR1
chr6	100062649	G	194.965	PRDM13/MCDR1
chr6	100062650	A	193.228	PRDM13/MCDR1
chr6	100062651	A	183.508	PRDM13/MCDR1
chr6	100062652	G	195.113	PRDM13/MCDR1
chr6	100062653	G	195.177	PRDM13/MCDR1
chr6	100062654	G	195.054	PRDM13/MCDR1
chr6	100062655	G	195.148	PRDM13/MCDR1
chr6	100062656	C	194.53	PRDM13/MCDR1
chr6	100062657	G	194.777	PRDM13/MCDR1
chr6	100062658	G	194.774	PRDM13/MCDR1
chr6	100062659	G	194.616	PRDM13/MCDR1
chr6	100062660	G	194.766	PRDM13/MCDR1
chr6	100062661	T	194.995	PRDM13/MCDR1
chr6	100062662	G	195.108	PRDM13/MCDR1
chr6	100062663	A	194.218	PRDM13/MCDR1
chr6	100062664	G	109.102	PRDM13/MCDR1
chr6	100062665	G	108.79	PRDM13/MCDR1
chr6	100062666	A	108.538	PRDM13/MCDR1
chr6	100062667	C	108.954	PRDM13/MCDR1
chr6	100062668	A	104.14	PRDM13/MCDR1
chr6	100062669	G	108.892	PRDM13/MCDR1
chr6	100062670	A	107.866	PRDM13/MCDR1
chr6	100062671	G	108.828	PRDM13/MCDR1
chr6	100062672	A	107.89	PRDM13/MCDR1
chr6	100062673	G	108.809	PRDM13/MCDR1
chr6	100062674	G	108.589	PRDM13/MCDR1
chr6	100062675	A	108.027	PRDM13/MCDR1
chr6	100062676	G	108.487	PRDM13/MCDR1
chr6	100062677	T	108.296	PRDM13/MCDR1
chr6	100062678	C	108.898	PRDM13/MCDR1
chr6	100062679	G	108.183	PRDM13/MCDR1
chr6	100062680	A	108.339	PRDM13/MCDR1
chr6	100062681	G	103.621	PRDM13/MCDR1
chr6	100062682	G	99.9409	PRDM13/MCDR1
chr6	100062683	G	92.0457	PRDM13/MCDR1
chr6	100062684	T	87.2634	PRDM13/MCDR1
chr6	100062685	T	86.543	PRDM13/MCDR1
chr6	100062686	T	87.8952	PRDM13/MCDR1
chr6	100062687	A	88.0511	PRDM13/MCDR1
chr6	100062688	T	86.9704	PRDM13/MCDR1
chr6	100062689	T	88.4005	PRDM13/MCDR1
chr6	100062690	C	88.7554	PRDM13/MCDR1
chr6	100062691	T	88.6989	PRDM13/MCDR1
chr6	100062692	C	88.8844	PRDM13/MCDR1
chr6	100062693	G	87.9194	PRDM13/MCDR1
chr6	100062694	C	88.7204	PRDM13/MCDR1
chr6	100062695	A	88.1022	PRDM13/MCDR1
chr6	100062696	G	88.6048	PRDM13/MCDR1
chr6	100062697	T	87.9516	PRDM13/MCDR1
chr6	100062698	A	87.4516	PRDM13/MCDR1
chr6	100062699	G	88.0753	PRDM13/MCDR1
chr6	100062700	A	88.1398	PRDM13/MCDR1
chr6	100062701	G	88.5376	PRDM13/MCDR1
chr6	100062702	G	88.0672	PRDM13/MCDR1
chr6	100062703	A	88.6398	PRDM13/MCDR1
chr6	100062704	A	74.0134	PRDM13/MCDR1
chr6	100062705	C	77.5672	PRDM13/MCDR1
chr6	100062706	T	77.4973	PRDM13/MCDR1
chr6	100062707	C	77.4301	PRDM13/MCDR1
chr6	100062708	C	76.5108	PRDM13/MCDR1
chr6	100062709	T	75.6505	PRDM13/MCDR1
chr6	100062710	G	77.5538	PRDM13/MCDR1
chr6	100062711	G	77.3522	PRDM13/MCDR1
chr6	100062712	T	76.1048	PRDM13/MCDR1
chr6	100062713	G	77.6183	PRDM13/MCDR1
chr6	100062714	G	77.4839	PRDM13/MCDR1
chr6	100062715	T	77.2473	PRDM13/MCDR1
chr6	100062716	G	77.6613	PRDM13/MCDR1
chr6	100062717	G	77.2849	PRDM13/MCDR1
chr6	100062718	G	77.4812	PRDM13/MCDR1
chr6	100062719	A	76.4677	PRDM13/MCDR1
chr6	100062720	A	62.8763	PRDM13/MCDR1
chr6	100062721	G	77.3871	PRDM13/MCDR1
chr6	100062722	A	76.0538	PRDM13/MCDR1
chr6	100062723	G	77.4651	PRDM13/MCDR1
chr6	100062724	G	77.0215	PRDM13/MCDR1
chr6	100062725	G	77.3091	PRDM13/MCDR1
chr6	100062726	A	77.1532	PRDM13/MCDR1
chr6	100062727	C	76.7661	PRDM13/MCDR1
chr6	100062728	C	76.2688	PRDM13/MCDR1
chr6	100062729	C	77.0269	PRDM13/MCDR1
chr6	100062730	A	74.9785	PRDM13/MCDR1
chr6	100062731	A	72.8091	PRDM13/MCDR1
chr6	100062732	T	75.25	PRDM13/MCDR1
chr6	100062733	G	76.3763	PRDM13/MCDR1
chr6	100062734	G	76.6317	PRDM13/MCDR1
chr6	100062735	A	76.6398	PRDM13/MCDR1
chr6	100062736	C	77.086	PRDM13/MCDR1
chr6	100062737	A	75.4919	PRDM13/MCDR1
chr6	100062738	A	74.328	PRDM13/MCDR1
chr6	100062739	A	72.8871	PRDM13/MCDR1
chr6	100062740	A	71.9866	PRDM13/MCDR1
chr6	100062741	C	75.7823	PRDM13/MCDR1
chr6	100062742	C	75.6505	PRDM13/MCDR1
chr6	100062743	G	76.7554	PRDM13/MCDR1
chr6	100062744	T	74.5511	PRDM13/MCDR1
chr6	100062745	T	72.3414	PRDM13/MCDR1
chr6	100062746	T	73.1828	PRDM13/MCDR1
chr6	100062747	T	74.9301	PRDM13/MCDR1
chr6	100062748	T	76.3495	PRDM13/MCDR1
chr6	100062749	G	76.6398	PRDM13/MCDR1
chr6	100062750	T	71.1263	PRDM13/MCDR1
chr6	100062751	T	74.6183	PRDM13/MCDR1
chr6	100062752	T	74.5323	PRDM13/MCDR1
chr6	100062753	T	74.328	PRDM13/MCDR1
chr6	100062754	T	74.664	PRDM13/MCDR1
chr6	100062755	G	75.2984	PRDM13/MCDR1
chr6	100062756	A	74.7312	PRDM13/MCDR1
chr6	100062757	G	75.336	PRDM13/MCDR1
chr6	100062758	A	74.4651	PRDM13/MCDR1
chr6	100062759	G	74.8925	PRDM13/MCDR1
chr6	100062760	G	74.3011	PRDM13/MCDR1
chr6	100062761	G	74.9328	PRDM13/MCDR1
chr6	100062762	C	74.9167	PRDM13/MCDR1
chr6	100062763	G	75.0968	PRDM13/MCDR1
chr6	100062764	C	74.3871	PRDM13/MCDR1
chr6	100062765	C	74.6505	PRDM13/MCDR1
chr6	100062766	A	74.9059	PRDM13/MCDR1
chr6	100062767	G	75.0995	PRDM13/MCDR1
chr6	100062768	A	74.2258	PRDM13/MCDR1
chr6	100062769	T	73.0242	PRDM13/MCDR1
chr6	100062770	T	74.6505	PRDM13/MCDR1
chr6	100062771	T	75.7608	PRDM13/MCDR1
chr6	100062772	G	76.8065	PRDM13/MCDR1
chr6	100062773	A	75.5968	PRDM13/MCDR1
chr6	100062774	A	73.8737	PRDM13/MCDR1
chr6	100062775	A	75.6667	PRDM13/MCDR1
chr6	100062776	C	76.5134	PRDM13/MCDR1
chr6	100062777	A	76.0591	PRDM13/MCDR1
chr6	100062778	G	76.9328	PRDM13/MCDR1
chr6	100062779	T	76.3763	PRDM13/MCDR1
chr6	100062780	G	77.0995	PRDM13/MCDR1
chr6	100062781	A	74.7661	PRDM13/MCDR1
chr6	100062782	G	76.8548	PRDM13/MCDR1
chr6	100062783	A	75.5806	PRDM13/MCDR1
chr6	100062784	G	76.1855	PRDM13/MCDR1
chr6	100062785	G	75.7957	PRDM13/MCDR1
chr6	100062786	T	75.0672	PRDM13/MCDR1
chr6	100062787	C	76.9812	PRDM13/MCDR1
chr6	100062788	C	108.175	PRDM13/MCDR1
chr6	100062789	C	113.559	PRDM13/MCDR1
chr6	100062790	A	116.562	PRDM13/MCDR1
chr6	100062791	C	116.349	PRDM13/MCDR1
chr6	100062792	A	115.691	PRDM13/MCDR1
chr6	100062793	T	116.726	PRDM13/MCDR1
chr6	100062794	C	110.363	PRDM13/MCDR1
chr6	100062795	T	110.024	PRDM13/MCDR1
chr6	100062796	G	110.524	PRDM13/MCDR1
chr6	100062797	G	110.866	PRDM13/MCDR1
chr6	100062798	T	110.39	PRDM13/MCDR1
chr6	100062799	G	110.624	PRDM13/MCDR1
chr6	100062800	C	110.589	PRDM13/MCDR1
chr6	100062801	T	110.973	PRDM13/MCDR1
chr6	100062802	G	110.941	PRDM13/MCDR1
chr6	100062803	A	110.694	PRDM13/MCDR1
chr6	100062804	A	109.995	PRDM13/MCDR1
chr6	100062805	A	110.105	PRDM13/MCDR1
chr6	100062806	C	110.669	PRDM13/MCDR1
chr6	100062807	T	110.836	PRDM13/MCDR1
chr6	100062808	C	110.556	PRDM13/MCDR1
chr6	100062809	A	111.03	PRDM13/MCDR1
chr6	100062810	G	110.919	PRDM13/MCDR1
chr6	100062811	A	110.524	PRDM13/MCDR1
chr6	100062812	G	110.704	PRDM13/MCDR1
chr6	100062813	C	126.573	PRDM13/MCDR1
chr6	100062814	A	126.782	PRDM13/MCDR1
chr6	100062815	A	125.207	PRDM13/MCDR1
chr6	100062816	C	126.858	PRDM13/MCDR1
chr6	100062817	A	127.433	PRDM13/MCDR1
chr6	100062818	G	127.21	PRDM13/MCDR1
chr6	100062819	T	126.677	PRDM13/MCDR1
chr6	100062820	T	127.487	PRDM13/MCDR1
chr6	100062821	C	127.398	PRDM13/MCDR1
chr6	100062822	A	128.105	PRDM13/MCDR1
chr6	100062823	G	128.384	PRDM13/MCDR1
chr6	100062824	A	127.978	PRDM13/MCDR1
chr6	100062825	G	128.433	PRDM13/MCDR1
chr6	100062826	G	128.503	PRDM13/MCDR1
chr6	100062827	T	128.637	PRDM13/MCDR1
chr6	100062828	G	128.492	PRDM13/MCDR1
chr6	100062829	G	128.454	PRDM13/MCDR1
chr6	100062830	C	128.309	PRDM13/MCDR1
chr6	100062831	G	128.707	PRDM13/MCDR1
chr6	100062832	T	128.852	PRDM13/MCDR1
chr6	100062833	A	128.347	PRDM13/MCDR1
chr6	100062834	A	127.637	PRDM13/MCDR1
chr6	100062835	A	126.815	PRDM13/MCDR1
chr6	100062836	T	127.801	PRDM13/MCDR1
chr6	100062837	C	127.78	PRDM13/MCDR1
chr6	100062838	T	141.755	PRDM13/MCDR1
chr6	100062839	G	131.973	PRDM13/MCDR1
chr6	100062840	G	131.836	PRDM13/MCDR1
chr6	100062841	C	131.93	PRDM13/MCDR1
chr6	100062842	C	132.358	PRDM13/MCDR1
chr6	100062843	A	132.817	PRDM13/MCDR1
chr6	100062844	C	133.118	PRDM13/MCDR1
chr6	100062845	C	135.696	PRDM13/MCDR1
chr6	100062846	T	140.624	PRDM13/MCDR1
chr6	100062847	G	140.554	PRDM13/MCDR1
chr6	100062848	G	140.575	PRDM13/MCDR1
chr6	100062849	A	141	PRDM13/MCDR1
chr6	100062850	G	140.973	PRDM13/MCDR1
chr6	100062851	A	141.409	PRDM13/MCDR1
chr6	100062852	G	141.309	PRDM13/MCDR1
chr6	100062853	C	140.944	PRDM13/MCDR1
chr6	100062854	T	141.352	PRDM13/MCDR1
chr6	100062855	C	141.446	PRDM13/MCDR1
chr6	100062856	G	141.22	PRDM13/MCDR1
chr6	100062857	A	141.554	PRDM13/MCDR1
chr6	100062858	G	141.331	PRDM13/MCDR1
chr6	100062859	T	141.118	PRDM13/MCDR1
chr6	100062860	G	141.177	PRDM13/MCDR1
chr6	100062861	C	139.247	PRDM13/MCDR1
chr6	100062862	C	138.5	PRDM13/MCDR1
chr6	100062863	A	114.629	PRDM13/MCDR1
chr6	100062864	C	114.688	PRDM13/MCDR1
chr6	100062865	C	114.5	PRDM13/MCDR1
chr6	100062866	A	114.078	PRDM13/MCDR1
chr6	100062867	G	114.272	PRDM13/MCDR1
chr6	100062868	T	113.801	PRDM13/MCDR1
chr6	100062869	A	114.379	PRDM13/MCDR1
chr6	100062870	C	114.661	PRDM13/MCDR1
chr6	100062871	C	114.446	PRDM13/MCDR1
chr6	100062872	T	114.261	PRDM13/MCDR1
chr6	100062873	C	114.78	PRDM13/MCDR1
chr6	100062874	C	114.605	PRDM13/MCDR1
chr6	100062875	G	114.153	PRDM13/MCDR1
chr6	100062876	C	114.785	PRDM13/MCDR1
chr6	100062877	A	114.298	PRDM13/MCDR1
chr6	100062878	C	113.269	PRDM13/MCDR1
chr6	100062879	C	111.734	PRDM13/MCDR1
chr6	100062880	C	111.621	PRDM13/MCDR1
chr6	100062881	C	111.594	PRDM13/MCDR1
chr6	100062882	G	111.065	PRDM13/MCDR1
chr6	100062883	G	110.898	PRDM13/MCDR1
chr6	100062884	G	111.218	PRDM13/MCDR1
chr6	100062885	C	111.503	PRDM13/MCDR1
chr6	100062886	C	111.282	PRDM13/MCDR1
chr6	100062887	T	110.073	PRDM13/MCDR1
chr6	100062888	C	111.586	PRDM13/MCDR1
chr6	100062889	T	101.723	PRDM13/MCDR1
chr6	100062890	G	238.102	PRDM13/MCDR1
chr6	100062891	G	238	PRDM13/MCDR1
chr6	100062892	A	237.478	PRDM13/MCDR1
chr6	100062893	C	237.745	PRDM13/MCDR1
chr6	100062894	T	229.935	PRDM13/MCDR1
chr6	100062895	T	234.285	PRDM13/MCDR1
chr6	100062896	C	238.946	PRDM13/MCDR1
chr6	100062897	T	235.414	PRDM13/MCDR1
chr6	100062898	T	237.473	PRDM13/MCDR1
chr6	100062899	G	237.806	PRDM13/MCDR1
chr6	100062900	G	238.153	PRDM13/MCDR1
chr6	100062901	A	237.422	PRDM13/MCDR1
chr6	100062902	T	234.124	PRDM13/MCDR1
chr6	100062903	G	238.522	PRDM13/MCDR1
chr6	100062904	A	237.833	PRDM13/MCDR1
chr6	100062905	G	237.191	PRDM13/MCDR1
chr6	100062906	C	238.608	PRDM13/MCDR1
chr6	100062907	T	238.29	PRDM13/MCDR1
chr6	100062908	C	239.282	PRDM13/MCDR1
chr6	100062909	A	236.72	PRDM13/MCDR1
chr6	100062910	C	237.32	PRDM13/MCDR1
chr6	100062911	C	235.992	PRDM13/MCDR1
chr6	100062912	C	235.817	PRDM13/MCDR1
chr6	100062913	T	225.108	PRDM13/MCDR1
chr6	100062914	G	223.371	PRDM13/MCDR1
chr6	100062915	A	223.761	PRDM13/MCDR1
chr6	100062916	A	223.132	PRDM13/MCDR1
chr6	100062917	C	223.11	PRDM13/MCDR1
chr6	100062918	C	223.282	PRDM13/MCDR1
chr6	100062919	G	222.191	PRDM13/MCDR1
chr6	100062920	C	223.409	PRDM13/MCDR1
chr6	100062921	C	223.191	PRDM13/MCDR1
chr6	100062922	C	223.317	PRDM13/MCDR1
chr6	100062923	A	221.949	PRDM13/MCDR1
chr6	100062924	G	222.113	PRDM13/MCDR1
chr6	100062925	G	221.645	PRDM13/MCDR1
chr6	100062926	C	222.653	PRDM13/MCDR1
chr6	100062927	G	222.108	PRDM13/MCDR1
chr6	100062928	G	222.296	PRDM13/MCDR1
chr6	100062929	T	222.22	PRDM13/MCDR1
chr6	100062930	C	222.296	PRDM13/MCDR1
chr6	100062931	T	222.352	PRDM13/MCDR1
chr6	100062932	G	222.446	PRDM13/MCDR1
chr6	100062933	C	222.32	PRDM13/MCDR1
chr6	100062934	T	221.788	PRDM13/MCDR1
chr6	100062935	C	222.089	PRDM13/MCDR1
chr6	100062936	T	218.922	PRDM13/MCDR1
chr6	100062937	T	218.462	PRDM13/MCDR1
chr6	100062938	G	221.874	PRDM13/MCDR1
chr6	100062939	G	222.032	PRDM13/MCDR1
chr6	100062940	T	222.336	PRDM13/MCDR1
chr6	100062941	G	222.64	PRDM13/MCDR1
chr6	100062942	T	219.556	PRDM13/MCDR1
chr6	100062943	T	220.374	PRDM13/MCDR1
chr6	100062944	C	222.156	PRDM13/MCDR1
chr6	100062945	A	221.715	PRDM13/MCDR1
chr6	100062946	G	222.22	PRDM13/MCDR1
chr6	100062947	A	221.978	PRDM13/MCDR1
chr6	100062948	A	215.524	PRDM13/MCDR1
chr6	100062949	T	221.747	PRDM13/MCDR1
chr6	100062950	C	222.317	PRDM13/MCDR1
chr6	100062951	A	222.223	PRDM13/MCDR1
chr6	100062952	C	222.427	PRDM13/MCDR1
chr6	100062953	A	222.594	PRDM13/MCDR1
chr6	100062954	T	220.906	PRDM13/MCDR1
chr6	100062955	C	222.075	PRDM13/MCDR1
chr6	100062956	A	221.368	PRDM13/MCDR1
chr6	100062957	A	218.745	PRDM13/MCDR1
chr6	100062958	T	219.86	PRDM13/MCDR1
chr6	100062959	G	221.108	PRDM13/MCDR1
chr6	100062960	C	221.492	PRDM13/MCDR1
chr6	100062961	G	221.497	PRDM13/MCDR1
chr6	100062962	A	222.237	PRDM13/MCDR1
chr6	100062963	A	219.304	PRDM13/MCDR1
chr6	100062964	C	221.712	PRDM13/MCDR1
chr6	100062965	G	221.013	PRDM13/MCDR1
chr6	100062966	T	220.473	PRDM13/MCDR1
chr6	100062967	C	222.774	PRDM13/MCDR1
chr6	100062968	A	222.177	PRDM13/MCDR1
chr6	100062969	C	222.747	PRDM13/MCDR1
chr6	100062970	A	221.067	PRDM13/MCDR1
chr6	100062971	G	221.164	PRDM13/MCDR1
chr6	100062972	C	222.645	PRDM13/MCDR1
chr6	100062973	G	221.75	PRDM13/MCDR1
chr6	100062974	C	222.188	PRDM13/MCDR1
chr6	100062975	C	219.938	PRDM13/MCDR1
chr6	100062976	T	216.978	PRDM13/MCDR1
chr6	100062977	T	217.132	PRDM13/MCDR1
chr6	100062978	C	221.089	PRDM13/MCDR1
chr6	100062979	G	221.487	PRDM13/MCDR1
chr6	100062980	A	220.247	PRDM13/MCDR1
chr6	100062981	G	221.422	PRDM13/MCDR1
chr6	100062982	G	220.796	PRDM13/MCDR1
chr6	100062983	G	221.422	PRDM13/MCDR1
chr6	100062984	C	220.828	PRDM13/MCDR1
chr6	100062985	G	221.048	PRDM13/MCDR1
chr6	100062986	C	221.414	PRDM13/MCDR1
chr6	100062987	A	219.685	PRDM13/MCDR1
chr6	100062988	G	220.777	PRDM13/MCDR1
chr6	100062989	A	221.102	PRDM13/MCDR1
chr6	100062990	T	214.86	PRDM13/MCDR1
chr6	100062991	T	214.368	PRDM13/MCDR1
chr6	100062992	T	219.18	PRDM13/MCDR1
chr6	100062993	T	220.696	PRDM13/MCDR1
chr6	100062994	A	219.677	PRDM13/MCDR1
chr6	100062995	A	214.175	PRDM13/MCDR1
chr6	100062996	C	225.151	PRDM13/MCDR1
chr6	100062997	T	226.245	PRDM13/MCDR1
chr6	100062998	G	225.728	PRDM13/MCDR1
chr6	100062999	C	224.086	PRDM13/MCDR1
chr6	100063000	C	223.589	PRDM13/MCDR1
chr6	100063001	A	224.089	PRDM13/MCDR1
chr6	100063002	C	215.172	PRDM13/MCDR1
chr6	100063003	G	223.871	PRDM13/MCDR1
chr6	100063004	T	228.269	PRDM13/MCDR1
chr6	100063005	A	225.188	PRDM13/MCDR1
chr6	100063006	T	227.105	PRDM13/MCDR1
chr6	100063007	T	226.858	PRDM13/MCDR1
chr6	100063008	T	226.871	PRDM13/MCDR1
chr6	100063009	T	227.228	PRDM13/MCDR1
chr6	100063010	T	227.435	PRDM13/MCDR1
chr6	100063011	A	221.422	PRDM13/MCDR1
chr6	100063012	A	225.344	PRDM13/MCDR1
chr6	100063013	G	183.962	PRDM13/MCDR1
chr6	100063014	T	185.169	PRDM13/MCDR1
chr6	100063015	T	185.648	PRDM13/MCDR1
chr6	100063016	G	184.452	PRDM13/MCDR1
chr6	100063017	T	185.086	PRDM13/MCDR1
chr6	100063018	A	183.043	PRDM13/MCDR1
chr6	100063019	C	181.457	PRDM13/MCDR1
chr6	100063020	T	196.656	PRDM13/MCDR1
chr6	100063021	T	196.565	PRDM13/MCDR1
chr6	100063022	T	186.53	PRDM13/MCDR1
chr6	100063023	T	189.632	PRDM13/MCDR1
chr6	100063024	C	183.185	PRDM13/MCDR1
chr6	100063025	T	190.038	PRDM13/MCDR1
chr6	100063026	G	192.392	PRDM13/MCDR1
chr6	100063027	T	195.368	PRDM13/MCDR1
chr6	100063028	G	210.272	PRDM13/MCDR1
chr6	100063029	G	213.978	PRDM13/MCDR1
chr6	100063030	A	213.056	PRDM13/MCDR1
chr6	100063031	G	212.253	PRDM13/MCDR1
chr6	100063032	G	213.223	PRDM13/MCDR1
chr6	100063033	A	213.39	PRDM13/MCDR1
chr6	100063034	A	212.417	PRDM13/MCDR1
chr6	100063035	A	211.43	PRDM13/MCDR1
chr6	100063036	T	214.637	PRDM13/MCDR1
chr6	100063037	T	215.277	PRDM13/MCDR1
chr6	100063038	G	197.444	PRDM13/MCDR1
chr6	100063039	T	196.949	PRDM13/MCDR1
chr6	100063040	G	198.035	PRDM13/MCDR1
chr6	100063041	C	197.777	PRDM13/MCDR1
chr6	100063042	C	198.411	PRDM13/MCDR1
chr6	100063043	T	201.366	PRDM13/MCDR1
chr6	100063044	T	385.691	PRDM13/MCDR1
chr6	100063045	T	387.823	PRDM13/MCDR1
chr6	100063046	T	388.215	PRDM13/MCDR1
chr6	100063047	G	386.895	PRDM13/MCDR1
chr6	100063048	A	387.266	PRDM13/MCDR1
chr6	100063049	A	387.874	PRDM13/MCDR1
chr6	100063050	A	387.742	PRDM13/MCDR1
chr6	100063051	C	386.156	PRDM13/MCDR1
chr6	100063052	G	386.427	PRDM13/MCDR1
chr6	100063053	A	385.731	PRDM13/MCDR1
chr6	100063054	C	384.317	PRDM13/MCDR1
chr6	100063055	G	384.511	PRDM13/MCDR1
chr6	100063056	T	382.624	PRDM13/MCDR1
chr6	100063057	T	386.116	PRDM13/MCDR1
chr6	100063058	T	386.059	PRDM13/MCDR1
chr6	100063059	T	386.82	PRDM13/MCDR1
chr6	100063060	G	385.597	PRDM13/MCDR1
chr6	100063061	T	386.565	PRDM13/MCDR1
chr6	100063062	G	385.616	PRDM13/MCDR1
chr6	100063063	T	411.938	PRDM13/MCDR1
chr6	100063064	G	410.793	PRDM13/MCDR1
chr6	100063065	T	412.25	PRDM13/MCDR1
chr6	100063066	G	410.406	PRDM13/MCDR1
chr6	100063067	T	411.438	PRDM13/MCDR1
chr6	100063068	A	410.22	PRDM13/MCDR1
chr6	100063069	T	410.653	PRDM13/MCDR1
chr6	100063070	T	410.161	PRDM13/MCDR1
chr6	100063071	T	412.277	PRDM13/MCDR1
chr6	100063072	C	410.538	PRDM13/MCDR1
chr6	100063073	A	409.608	PRDM13/MCDR1
chr6	100063074	C	409.075	PRDM13/MCDR1
chr6	100063075	G	409.21	PRDM13/MCDR1
chr6	100063076	T	410.492	PRDM13/MCDR1
chr6	100063077	T	411.478	PRDM13/MCDR1
chr6	100063078	A	413.352	PRDM13/MCDR1
chr6	100063079	G	409.726	PRDM13/MCDR1
chr6	100063080	C	409.473	PRDM13/MCDR1
chr6	100063081	A	412.925	PRDM13/MCDR1
chr6	100063082	T	410.941	PRDM13/MCDR1
chr6	100063083	T	410.175	PRDM13/MCDR1
chr6	100063084	T	411.056	PRDM13/MCDR1
chr6	100063085	C	410.368	PRDM13/MCDR1
chr6	100063086	A	412.495	PRDM13/MCDR1
chr6	100063087	T	408.726	PRDM13/MCDR1
chr6	100063088	T	383.898	PRDM13/MCDR1
chr6	100063089	G	380.212	PRDM13/MCDR1
chr6	100063090	C	382.18	PRDM13/MCDR1
chr6	100063091	A	384.728	PRDM13/MCDR1
chr6	100063092	T	382.879	PRDM13/MCDR1
chr6	100063093	A	393.556	PRDM13/MCDR1
chr6	100063094	G	388.624	PRDM13/MCDR1
chr6	100063095	G	387.419	PRDM13/MCDR1
chr6	100063096	C	391.328	PRDM13/MCDR1
chr6	100063097	A	392.656	PRDM13/MCDR1
chr6	100063098	A	388.237	PRDM13/MCDR1
chr6	100063099	A	378.07	PRDM13/MCDR1
chr6	100063100	A	385.535	PRDM13/MCDR1
chr6	100063101	C	390.836	PRDM13/MCDR1
chr6	100063102	A	391.796	PRDM13/MCDR1
chr6	100063103	C	391.46	PRDM13/MCDR1
chr6	100063104	T	390.476	PRDM13/MCDR1
chr6	100063105	A	392.185	PRDM13/MCDR1
chr6	100063106	G	382.161	PRDM13/MCDR1
chr6	100063107	T	391.608	PRDM13/MCDR1
chr6	100063108	C	389.368	PRDM13/MCDR1
chr6	100063109	A	386.554	PRDM13/MCDR1
chr6	100063110	C	384.25	PRDM13/MCDR1
chr6	100063111	A	384.634	PRDM13/MCDR1
chr6	100063112	A	381.18	PRDM13/MCDR1
chr6	100063113	T	425.419	PRDM13/MCDR1
chr6	100063114	T	435.726	PRDM13/MCDR1
chr6	100063115	G	312.328	PRDM13/MCDR1
chr6	100063116	G	311.306	PRDM13/MCDR1
chr6	100063117	G	314.075	PRDM13/MCDR1
chr6	100063118	T	318.086	PRDM13/MCDR1
chr6	100063119	A	309.344	PRDM13/MCDR1
chr6	100063120	G	310.815	PRDM13/MCDR1
chr6	100063121	A	316.097	PRDM13/MCDR1
chr6	100063122	T	315.97	PRDM13/MCDR1
chr6	100063123	G	314.454	PRDM13/MCDR1
chr6	100063124	T	317.272	PRDM13/MCDR1
chr6	100063125	G	314.906	PRDM13/MCDR1
chr6	100063126	A	318.833	PRDM13/MCDR1
chr6	100063127	C	317.247	PRDM13/MCDR1
chr6	100063128	A	318.215	PRDM13/MCDR1
chr6	100063129	T	313.707	PRDM13/MCDR1
chr6	100063130	C	312.218	PRDM13/MCDR1
chr6	100063131	C	309.96	PRDM13/MCDR1
chr6	100063132	A	312.745	PRDM13/MCDR1
chr6	100063133	T	310.53	PRDM13/MCDR1
chr6	100063134	A	309.349	PRDM13/MCDR1
chr6	100063135	T	308.852	PRDM13/MCDR1
chr6	100063136	A	305.358	PRDM13/MCDR1
chr6	100063137	C	298.618	PRDM13/MCDR1
chr6	100063138	T	297.261	PRDM13/MCDR1
chr6	100063139	T	293.524	PRDM13/MCDR1
chr6	100063140	G	293.226	PRDM13/MCDR1
chr6	100063141	T	296.683	PRDM13/MCDR1
chr6	100063142	T	296.739	PRDM13/MCDR1
chr6	100063143	T	297.855	PRDM13/MCDR1
chr6	100063144	A	298.043	PRDM13/MCDR1
chr6	100063145	C	296.25	PRDM13/MCDR1
chr6	100063146	A	298.422	PRDM13/MCDR1
chr6	100063147	T	296.497	PRDM13/MCDR1
chr6	100063148	T	293.231	PRDM13/MCDR1
chr6	100063149	T	294.422	PRDM13/MCDR1
chr6	100063150	T	296.817	PRDM13/MCDR1
chr6	100063151	A	296.621	PRDM13/MCDR1
chr6	100063152	T	297.151	PRDM13/MCDR1
chr6	100063153	C	295.102	PRDM13/MCDR1
chr6	100063154	T	297.336	PRDM13/MCDR1
chr6	100063155	G	292.815	PRDM13/MCDR1
chr6	100063156	T	296.317	PRDM13/MCDR1
chr6	100063157	T	300.844	PRDM13/MCDR1
chr6	100063158	C	298.051	PRDM13/MCDR1
chr6	100063159	T	300.538	PRDM13/MCDR1
chr6	100063160	C	297.137	PRDM13/MCDR1
chr6	100063161	A	298.199	PRDM13/MCDR1
chr6	100063162	T	300.247	PRDM13/MCDR1
chr6	100063163	G	298.79	PRDM13/MCDR1
chr6	100063164	T	299.675	PRDM13/MCDR1
chr6	100063165	C	298.782	PRDM13/MCDR1
chr6	100063166	A	300.253	PRDM13/MCDR1
chr6	100063167	A	298.508	PRDM13/MCDR1
chr6	100063168	A	298.997	PRDM13/MCDR1
chr6	100063169	G	298.116	PRDM13/MCDR1
chr6	100063170	A	299.048	PRDM13/MCDR1
chr6	100063171	C	296.075	PRDM13/MCDR1
chr6	100063172	T	292.562	PRDM13/MCDR1
chr6	100063173	A	300.067	PRDM13/MCDR1
chr6	100063174	C	302.035	PRDM13/MCDR1
chr6	100063175	T	304.105	PRDM13/MCDR1
chr6	100063176	C	296.449	PRDM13/MCDR1
chr6	100063177	C	299.696	PRDM13/MCDR1
chr6	100063178	T	298.059	PRDM13/MCDR1
chr6	100063179	T	302.944	PRDM13/MCDR1
chr6	100063180	G	301.927	PRDM13/MCDR1
chr6	100063181	C	298.331	PRDM13/MCDR1
chr6	100063182	C	297.747	PRDM13/MCDR1
chr6	100063183	C	292.675	PRDM13/MCDR1
chr6	100063184	C	297.36	PRDM13/MCDR1
chr6	100063185	A	300.462	PRDM13/MCDR1
chr6	100063186	T	300.048	PRDM13/MCDR1
chr6	100063187	T	302.056	PRDM13/MCDR1
chr6	100063188	G	301.513	PRDM13/MCDR1
chr6	100063189	A	300.863	PRDM13/MCDR1
chr6	100063190	A	301.239	PRDM13/MCDR1
chr6	100063191	T	302.707	PRDM13/MCDR1
chr6	100063192	A	301.887	PRDM13/MCDR1
chr6	100063193	T	301.755	PRDM13/MCDR1
chr6	100063194	A	300.866	PRDM13/MCDR1
chr6	100063195	T	296.559	PRDM13/MCDR1
chr6	100063196	A	299.624	PRDM13/MCDR1
chr6	100063197	G	302.245	PRDM13/MCDR1
chr6	100063198	T	300.782	PRDM13/MCDR1
chr6	100063199	G	301.382	PRDM13/MCDR1
chr6	100063200	G	301.602	PRDM13/MCDR1
chr6	100063201	T	299.352	PRDM13/MCDR1
chr6	100063202	A	301.858	PRDM13/MCDR1
chr6	100063203	G	301.659	PRDM13/MCDR1
chr6	100063204	C	299.269	PRDM13/MCDR1
chr6	100063205	A	300.11	PRDM13/MCDR1
chr6	100063206	G	299.511	PRDM13/MCDR1
chr6	100063207	G	302.379	PRDM13/MCDR1
chr6	100063208	T	304.065	PRDM13/MCDR1
chr6	100063209	G	301.419	PRDM13/MCDR1
chr6	100063210	T	304.333	PRDM13/MCDR1
chr6	100063211	A	302.024	PRDM13/MCDR1
chr6	100063212	C	298.253	PRDM13/MCDR1
chr6	100063213	A	301.954	PRDM13/MCDR1
chr6	100063214	A	300.255	PRDM13/MCDR1
chr6	100063215	A	298.844	PRDM13/MCDR1
chr6	100063216	T	302.156	PRDM13/MCDR1
chr6	100063217	T	303.508	PRDM13/MCDR1
chr6	100063218	G	298.578	PRDM13/MCDR1
chr6	100063219	G	302.046	PRDM13/MCDR1
chr6	100063220	T	304.003	PRDM13/MCDR1
chr6	100063221	C	298.688	PRDM13/MCDR1
chr6	100063222	A	301.266	PRDM13/MCDR1
chr6	100063223	A	302.124	PRDM13/MCDR1
chr6	100063224	G	302.333	PRDM13/MCDR1
chr6	100063225	T	304.723	PRDM13/MCDR1
chr6	100063226	T	304.782	PRDM13/MCDR1
chr6	100063227	G	296.997	PRDM13/MCDR1
chr6	100063228	C	295.723	PRDM13/MCDR1
chr6	100063229	A	302.226	PRDM13/MCDR1
chr6	100063230	A	303.36	PRDM13/MCDR1
chr6	100063231	T	305.306	PRDM13/MCDR1
chr6	100063232	T	305.774	PRDM13/MCDR1
chr6	100063233	A	303.962	PRDM13/MCDR1
chr6	100063234	T	302.003	PRDM13/MCDR1
chr6	100063235	T	305.704	PRDM13/MCDR1
chr6	100063236	T	305.683	PRDM13/MCDR1
chr6	100063237	A	301.715	PRDM13/MCDR1
chr6	100063238	T	305.444	PRDM13/MCDR1
chr6	100063239	G	304.882	PRDM13/MCDR1
chr6	100063240	A	305.457	PRDM13/MCDR1
chr6	100063241	G	294.788	PRDM13/MCDR1
chr6	100063242	A	296.61	PRDM13/MCDR1
chr6	100063243	A	291.836	PRDM13/MCDR1
chr6	100063244	A	295.228	PRDM13/MCDR1
chr6	100063245	A	293.839	PRDM13/MCDR1
chr6	100063246	T	294.175	PRDM13/MCDR1
chr6	100063247	A	294.946	PRDM13/MCDR1
chr6	100063248	A	294.411	PRDM13/MCDR1
chr6	100063249	T	298.632	PRDM13/MCDR1
chr6	100063250	G	295.046	PRDM13/MCDR1
chr6	100063251	A	297.258	PRDM13/MCDR1
chr6	100063252	T	298.519	PRDM13/MCDR1
chr6	100063253	A	296.828	PRDM13/MCDR1
chr6	100063254	A	295.677	PRDM13/MCDR1
chr6	100063255	A	296.559	PRDM13/MCDR1
chr6	100063256	T	299.567	PRDM13/MCDR1
chr6	100063257	G	295.755	PRDM13/MCDR1
chr6	100063258	T	299.352	PRDM13/MCDR1
chr6	100063259	A	297.164	PRDM13/MCDR1
chr6	100063260	A	297.425	PRDM13/MCDR1
chr6	100063261	A	296.927	PRDM13/MCDR1
chr6	100063262	A	297.462	PRDM13/MCDR1
chr6	100063263	T	299.218	PRDM13/MCDR1
chr6	100063264	A	297.844	PRDM13/MCDR1
chr6	100063265	T	298.118	PRDM13/MCDR1
chr6	100063266	C	294.597	PRDM13/MCDR1
chr6	100063267	T	300.554	PRDM13/MCDR1
chr6	100063268	A	297.274	PRDM13/MCDR1
chr6	100063269	A	105.836	PRDM13/MCDR1
chr6	100063270	A	107.121	PRDM13/MCDR1
chr6	100063271	G	106.656	PRDM13/MCDR1
chr6	100063272	C	108.457	PRDM13/MCDR1
chr6	100063273	A	106.282	PRDM13/MCDR1
chr6	100063274	T	108.97	PRDM13/MCDR1
chr6	100063275	G	108.624	PRDM13/MCDR1
chr6	100063276	A	109.261	PRDM13/MCDR1
chr6	100063277	A	107.522	PRDM13/MCDR1
chr6	100063278	T	108.895	PRDM13/MCDR1
chr6	100063279	C	108.121	PRDM13/MCDR1
chr6	100063280	T	109.57	PRDM13/MCDR1
chr6	100063281	A	107.997	PRDM13/MCDR1
chr6	100063282	A	107.847	PRDM13/MCDR1
chr6	100063283	G	108.777	PRDM13/MCDR1
chr6	100063284	A	109.336	PRDM13/MCDR1
chr6	100063285	G	55.6048	PRDM13/MCDR1
chr6	100063286	C	58.4651	PRDM13/MCDR1
chr6	100063287	A	58.5753	PRDM13/MCDR1
chr6	100063288	C	58.3925	PRDM13/MCDR1
chr6	100063289	G	57.9812	PRDM13/MCDR1
chr6	100063290	C	58.078	PRDM13/MCDR1
chr6	100063291	A	58.793	PRDM13/MCDR1
chr6	100063292	A	58.2527	PRDM13/MCDR1
chr6	100063293	T	58.6909	PRDM13/MCDR1
chr6	100063294	A	59.9274	PRDM13/MCDR1
chr6	100063295	T	60.2285	PRDM13/MCDR1
chr6	100063296	A	60.0134	PRDM13/MCDR1
chr6	100063297	T	60.3468	PRDM13/MCDR1
chr6	100063298	A	60.0484	PRDM13/MCDR1
chr6	100063299	A	58.9516	PRDM13/MCDR1
chr6	100063300	T	60.078	PRDM13/MCDR1
chr6	100063301	T	60.5108	PRDM13/MCDR1
chr6	100063302	T	60.5376	PRDM13/MCDR1
chr6	100063303	T	60.4704	PRDM13/MCDR1
chr6	100063304	A	59.9409	PRDM13/MCDR1
chr6	100063305	A	59.4086	PRDM13/MCDR1
chr6	100063306	A	59.9624	PRDM13/MCDR1
chr6	100063307	G	58.879	PRDM13/MCDR1
chr6	100063308	A	59.2151	PRDM13/MCDR1
chr6	100063309	A	58.8548	PRDM13/MCDR1
chr6	100063310	A	58.9812	PRDM13/MCDR1
chr6	100063311	A	59.2554	PRDM13/MCDR1
chr6	100063312	T	59.5887	PRDM13/MCDR1
chr6	100063313	A	59.4113	PRDM13/MCDR1
chr6	100063314	T	59.8333	PRDM13/MCDR1
chr6	100063315	T	59.8871	PRDM13/MCDR1
chr6	100063316	C	72.3683	PRDM13/MCDR1
chr6	100063317	T	73.4812	PRDM13/MCDR1
chr6	100063318	A	65.7608	PRDM13/MCDR1
chr6	100063319	T	66.0699	PRDM13/MCDR1
chr6	100063320	T	66.0672	PRDM13/MCDR1
chr6	100063321	T	66.3306	PRDM13/MCDR1
chr6	100063322	G	65.7419	PRDM13/MCDR1
chr6	100063323	G	65.7312	PRDM13/MCDR1
chr6	100063324	T	65.9328	PRDM13/MCDR1
chr6	100063325	A	65.7285	PRDM13/MCDR1
chr6	100063326	G	65.6667	PRDM13/MCDR1
chr6	100063327	A	66	PRDM13/MCDR1
chr6	100063328	A	65.9194	PRDM13/MCDR1
chr6	100063329	T	66.3844	PRDM13/MCDR1
chr6	100063330	A	66.0591	PRDM13/MCDR1
chr6	100063331	C	65.7796	PRDM13/MCDR1
chr6	100063332	A	65.9355	PRDM13/MCDR1
chr6	100063333	A	64.9301	PRDM13/MCDR1
chr6	100063334	A	63.0565	PRDM13/MCDR1
chr6	100063335	T	64.8575	PRDM13/MCDR1
chr6	100063336	G	65.9274	PRDM13/MCDR1
chr6	100063337	T	65.6559	PRDM13/MCDR1
chr6	100063338	G	20.9812	PRDM13/MCDR1
chr6	100063339	G	20.7823	PRDM13/MCDR1
chr6	100063340	T	19.9059	PRDM13/MCDR1
chr6	100063341	G	21.0161	PRDM13/MCDR1
chr6	100063342	T	20.1586	PRDM13/MCDR1
chr6	100063343	G	20.9785	PRDM13/MCDR1
chr6	100063344	T	20.2016	PRDM13/MCDR1
chr6	100063345	G	21.043	PRDM13/MCDR1
chr6	100063346	T	60.5968	PRDM13/MCDR1
chr6	100063347	T	61.0188	PRDM13/MCDR1
chr6	100063348	G	61.086	PRDM13/MCDR1
chr6	100063349	T	61.3118	PRDM13/MCDR1
chr6	100063350	T	61.293	PRDM13/MCDR1
chr6	100063351	T	61.3629	PRDM13/MCDR1
chr6	100063352	T	61.5591	PRDM13/MCDR1
chr6	100063353	A	62.0565	PRDM13/MCDR1
chr6	100063354	T	61.4973	PRDM13/MCDR1
chr6	100063355	A	61.9274	PRDM13/MCDR1
chr6	100063356	A	61.8253	PRDM13/MCDR1
chr6	100063357	T	61	PRDM13/MCDR1
chr6	100063358	G	59.5565	PRDM13/MCDR1
chr6	100063359	A	59.1962	PRDM13/MCDR1
chr6	100063360	C	57.9516	PRDM13/MCDR1
chr6	100063361	T	57.5672	PRDM13/MCDR1
chr6	100063362	G	57.3199	PRDM13/MCDR1
chr6	100063363	C	57.2392	PRDM13/MCDR1
chr6	100063364	T	57.1532	PRDM13/MCDR1
chr6	100063365	G	57.4651	PRDM13/MCDR1
chr6	100063366	T	57.6102	PRDM13/MCDR1
chr6	100063367	A	56.9516	PRDM13/MCDR1
chr6	100063368	C	57.7688	PRDM13/MCDR1
chr6	100063369	A	57.4435	PRDM13/MCDR1
chr6	100063370	G	57.086	PRDM13/MCDR1
chr6	100063371	T	56.3629	PRDM13/MCDR1
chr6	100063372	G	57.1344	PRDM13/MCDR1
chr6	100063373	G	56.9032	PRDM13/MCDR1
chr6	100063374	G	57.1371	PRDM13/MCDR1
chr6	100063375	T	56.2715	PRDM13/MCDR1
chr6	100063376	A	55.0457	PRDM13/MCDR1
chr6	100063377	T	56.8925	PRDM13/MCDR1
chr6	100063378	A	57.9435	PRDM13/MCDR1
chr6	100063379	G	57.1317	PRDM13/MCDR1
chr6	100063380	T	57.5242	PRDM13/MCDR1
chr6	100063381	A	56.1882	PRDM13/MCDR1
chr6	100063382	T	56.1505	PRDM13/MCDR1
chr6	100063383	T	55.9005	PRDM13/MCDR1
chr6	100063384	T	56.6559	PRDM13/MCDR1
chr6	100063385	T	57.3522	PRDM13/MCDR1
chr6	100063386	G	56.9731	PRDM13/MCDR1
chr6	100063387	G	56.6694	PRDM13/MCDR1
chr6	100063388	T	57.1613	PRDM13/MCDR1
chr6	100063389	T	56.0054	PRDM13/MCDR1
chr6	100063390	T	56.7446	PRDM13/MCDR1
chr6	100063391	T	57.5296	PRDM13/MCDR1
chr6	100063392	G	56.8978	PRDM13/MCDR1
chr6	100063393	G	56.4704	PRDM13/MCDR1
chr6	100063394	T	57.6317	PRDM13/MCDR1
chr6	100063395	T	57.8387	PRDM13/MCDR1
chr6	100063396	C	57.3522	PRDM13/MCDR1
chr6	100063397	C	56.7473	PRDM13/MCDR1
chr6	100063398	A	57.9167	PRDM13/MCDR1
chr6	100063399	G	57.2097	PRDM13/MCDR1
chr6	100063400	A	57.5269	PRDM13/MCDR1
chr6	100063401	T	57.2231	PRDM13/MCDR1
chr6	100063402	T	57.379	PRDM13/MCDR1
chr6	100063403	G	56.8629	PRDM13/MCDR1
chr6	100063404	T	57.7258	PRDM13/MCDR1
chr6	100063405	G	57.0215	PRDM13/MCDR1
chr6	100063406	C	55.7849	PRDM13/MCDR1
chr6	100063407	A	56.2688	PRDM13/MCDR1
chr6	100063408	A	55.7957	PRDM13/MCDR1
chr6	100063409	T	55.9435	PRDM13/MCDR1
chr6	100063410	C	55.3978	PRDM13/MCDR1
chr6	100063411	T	55.7258	PRDM13/MCDR1
chr6	100063412	T	54.8065	PRDM13/MCDR1
chr6	100063413	T	55.7688	PRDM13/MCDR1
chr6	100063414	A	56.1022	PRDM13/MCDR1
chr6	100063415	A	54.8468	PRDM13/MCDR1
chr6	100063416	G	54.6022	PRDM13/MCDR1
chr6	100063417	A	54.5296	PRDM13/MCDR1
chr6	100063418	A	55.7849	PRDM13/MCDR1
chr6	100063419	A	55.6667	PRDM13/MCDR1
chr6	100063420	A	55.3898	PRDM13/MCDR1
chr6	100063421	A	54.5806	PRDM13/MCDR1
chr6	100063422	T	55.9274	PRDM13/MCDR1
chr6	100063423	A	56.129	PRDM13/MCDR1
chr6	100063424	A	55.7392	PRDM13/MCDR1
chr6	100063425	A	54.8199	PRDM13/MCDR1
chr6	100063426	G	49.9758	PRDM13/MCDR1
chr6	100063427	A	52.9543	PRDM13/MCDR1
chr6	100063428	T	55.6371	PRDM13/MCDR1
chr6	100063429	A	56.0188	PRDM13/MCDR1
chr6	100063430	C	55.0054	PRDM13/MCDR1
chr6	100063431	A	55.8656	PRDM13/MCDR1
chr6	100063432	A	54.9543	PRDM13/MCDR1
chr6	100063433	A	53.5591	PRDM13/MCDR1
chr6	100063434	C	53.7097	PRDM13/MCDR1
chr6	100063435	G	52.328	PRDM13/MCDR1
chr6	100063436	A	55.6586	PRDM13/MCDR1
chr6	100063437	G	54.1989	PRDM13/MCDR1
chr6	100063438	A	55.578	PRDM13/MCDR1
chr6	100063439	G	54.5349	PRDM13/MCDR1
chr6	100063440	T	54.0081	PRDM13/MCDR1
chr6	100063441	T	54.1694	PRDM13/MCDR1
chr6	100063442	T	55.0188	PRDM13/MCDR1
chr6	100063443	T	55.7312	PRDM13/MCDR1
chr6	100063444	G	54.207	PRDM13/MCDR1
chr6	100063445	T	55.9382	PRDM13/MCDR1
chr6	100063446	T	56.25	PRDM13/MCDR1
chr6	100063447	C	55.0242	PRDM13/MCDR1
chr6	100063448	A	55.5699	PRDM13/MCDR1
chr6	100063449	C	54.5269	PRDM13/MCDR1
chr6	100063450	T	55.6344	PRDM13/MCDR1
chr6	100063451	T	54.8925	PRDM13/MCDR1
chr6	100063452	A	56.0457	PRDM13/MCDR1
chr6	100063453	G	54.25	PRDM13/MCDR1
chr6	100063454	T	56.0699	PRDM13/MCDR1
chr6	100063455	G	55.4059	PRDM13/MCDR1
chr6	100063456	A	56.1909	PRDM13/MCDR1
chr6	100063457	T	56.1371	PRDM13/MCDR1
chr6	100063458	T	55.9032	PRDM13/MCDR1
chr6	100063459	T	55.6317	PRDM13/MCDR1
chr6	100063460	C	55.5376	PRDM13/MCDR1
chr6	100063461	A	55.9839	PRDM13/MCDR1
chr6	100063462	G	54.9731	PRDM13/MCDR1
chr6	100063463	C	54.5054	PRDM13/MCDR1
chr6	100063464	A	55.2769	PRDM13/MCDR1
chr6	100063465	G	54.4677	PRDM13/MCDR1
chr6	100063466	A	82.207	PRDM13/MCDR1
chr6	100063467	T	82.3038	PRDM13/MCDR1
chr6	100063468	A	82.0806	PRDM13/MCDR1
chr6	100063469	T	81.4005	PRDM13/MCDR1
chr6	100063470	T	82.4892	PRDM13/MCDR1
chr6	100063471	T	84.2097	PRDM13/MCDR1
chr6	100063472	T	85.4086	PRDM13/MCDR1
chr6	100063473	A	87.2742	PRDM13/MCDR1
chr6	100063474	A	86.8145	PRDM13/MCDR1
chr6	100063475	A	87.2688	PRDM13/MCDR1
chr6	100063476	G	86.7903	PRDM13/MCDR1
chr6	100063477	A	86.6344	PRDM13/MCDR1
chr6	100063478	A	87.2016	PRDM13/MCDR1
chr6	100063479	G	86.5591	PRDM13/MCDR1
chr6	100063480	T	87.2097	PRDM13/MCDR1
chr6	100063481	A	87.336	PRDM13/MCDR1
chr6	100063482	G	86.5753	PRDM13/MCDR1
chr6	100063483	T	85.5672	PRDM13/MCDR1
chr6	100063484	T	86.9839	PRDM13/MCDR1
chr6	100063485	T	87.1935	PRDM13/MCDR1
chr6	100063486	A	87.2742	PRDM13/MCDR1
chr6	100063487	A	86.75	PRDM13/MCDR1
chr6	100063488	T	86.6532	PRDM13/MCDR1
chr6	100063489	T	87.1909	PRDM13/MCDR1
chr6	100063490	T	87.2204	PRDM13/MCDR1
chr6	100063491	G	86.9946	PRDM13/MCDR1
chr6	100063492	A	87.3468	PRDM13/MCDR1
chr6	100063493	A	87.293	PRDM13/MCDR1
chr6	100063494	A	84.5995	PRDM13/MCDR1
chr6	100063495	A	84.3844	PRDM13/MCDR1
chr6	100063496	C	141.417	PRDM13/MCDR1
chr6	100063497	A	142.72	PRDM13/MCDR1
chr6	100063498	A	142.57	PRDM13/MCDR1
chr6	100063499	T	142.782	PRDM13/MCDR1
chr6	100063500	T	138.753	PRDM13/MCDR1
chr6	100063501	T	143.554	PRDM13/MCDR1
chr6	100063502	G	142.78	PRDM13/MCDR1
chr6	100063503	C	142.524	PRDM13/MCDR1
chr6	100063504	G	142.976	PRDM13/MCDR1
chr6	100063505	A	143.497	PRDM13/MCDR1
chr6	100063506	G	143.161	PRDM13/MCDR1
chr6	100063507	G	143.07	PRDM13/MCDR1
chr6	100063508	A	143.828	PRDM13/MCDR1
chr6	100063509	G	142.124	PRDM13/MCDR1
chr6	100063510	A	143.685	PRDM13/MCDR1
chr6	100063511	C	143.21	PRDM13/MCDR1
chr6	100063512	T	143.317	PRDM13/MCDR1
chr6	100063513	G	142.446	PRDM13/MCDR1
chr6	100063514	C	142.446	PRDM13/MCDR1
chr6	100063515	A	273.844	PRDM13/MCDR1
chr6	100063516	T	273.089	PRDM13/MCDR1
chr6	100063517	A	273.524	PRDM13/MCDR1
chr6	100063518	A	273.175	PRDM13/MCDR1
chr6	100063519	T	272.452	PRDM13/MCDR1
chr6	100063520	A	273.565	PRDM13/MCDR1
chr6	100063521	A	273.543	PRDM13/MCDR1
chr6	100063522	A	273.785	PRDM13/MCDR1
chr6	100063523	A	273.575	PRDM13/MCDR1
chr6	100063524	T	274.228	PRDM13/MCDR1
chr6	100063525	A	275.519	PRDM13/MCDR1
chr6	100063526	A	275.613	PRDM13/MCDR1
chr6	100063527	A	276.142	PRDM13/MCDR1
chr6	100063528	T	276.298	PRDM13/MCDR1
chr6	100063529	C	276.011	PRDM13/MCDR1
chr6	100063530	A	276.524	PRDM13/MCDR1
chr6	100063531	T	271.546	PRDM13/MCDR1
chr6	100063532	T	276.554	PRDM13/MCDR1
chr6	100063533	G	275.315	PRDM13/MCDR1
chr6	100063534	G	274.766	PRDM13/MCDR1
chr6	100063535	A	265.879	PRDM13/MCDR1
chr6	100063536	G	263.027	PRDM13/MCDR1
chr6	100063537	A	265.497	PRDM13/MCDR1
chr6	100063538	C	264.965	PRDM13/MCDR1
chr6	100063539	T	265.118	PRDM13/MCDR1
chr6	100063540	T	264.223	PRDM13/MCDR1
chr6	100063541	G	262.962	PRDM13/MCDR1
chr6	100063542	A	265.927	PRDM13/MCDR1
chr6	100063543	A	313.96	PRDM13/MCDR1
chr6	100063544	T	327.616	PRDM13/MCDR1
chr6	100063545	A	329.828	PRDM13/MCDR1
chr6	100063546	C	329.516	PRDM13/MCDR1
chr6	100063547	T	327.067	PRDM13/MCDR1
chr6	100063548	T	322.591	PRDM13/MCDR1
chr6	100063549	T	328.852	PRDM13/MCDR1
chr6	100063550	G	328.237	PRDM13/MCDR1
chr6	100063551	A	330.28	PRDM13/MCDR1
chr6	100063552	G	329.648	PRDM13/MCDR1
chr6	100063553	T	330.28	PRDM13/MCDR1
chr6	100063554	A	328.685	PRDM13/MCDR1
chr6	100063555	T	328.699	PRDM13/MCDR1
chr6	100063556	T	329.218	PRDM13/MCDR1
chr6	100063557	C	327.266	PRDM13/MCDR1
chr6	100063558	A	328.747	PRDM13/MCDR1
chr6	100063559	T	326.234	PRDM13/MCDR1
chr6	100063560	A	328.441	PRDM13/MCDR1
chr6	100063561	A	328.013	PRDM13/MCDR1
chr6	100063562	A	326.79	PRDM13/MCDR1
chr6	100063563	A	327.621	PRDM13/MCDR1
chr6	100063564	T	326.454	PRDM13/MCDR1
chr6	100063565	A	328.634	PRDM13/MCDR1
chr6	100063566	A	326.962	PRDM13/MCDR1
chr6	100063567	T	326.89	PRDM13/MCDR1
chr6	100063568	G	282.788	PRDM13/MCDR1
chr6	100063569	T	286.548	PRDM13/MCDR1
chr6	100063570	T	287.89	PRDM13/MCDR1
chr6	100063571	A	288.581	PRDM13/MCDR1
chr6	100063572	A	287.648	PRDM13/MCDR1
chr6	100063573	G	280.911	PRDM13/MCDR1
chr6	100063574	C	284.833	PRDM13/MCDR1
chr6	100063575	A	288.188	PRDM13/MCDR1
chr6	100063576	G	286.067	PRDM13/MCDR1
chr6	100063577	T	285.941	PRDM13/MCDR1
chr6	100063578	G	286.199	PRDM13/MCDR1
chr6	100063579	T	286.637	PRDM13/MCDR1
chr6	100063580	T	287.333	PRDM13/MCDR1
chr6	100063581	G	285.36	PRDM13/MCDR1
chr6	100063582	T	285.306	PRDM13/MCDR1
chr6	100063583	A	286.591	PRDM13/MCDR1
chr6	100063584	T	275.688	PRDM13/MCDR1
chr6	100063585	T	286.258	PRDM13/MCDR1
chr6	100063586	A	287.957	PRDM13/MCDR1
chr6	100063587	T	286.962	PRDM13/MCDR1
chr6	100063588	A	287.978	PRDM13/MCDR1
chr6	100063589	A	287.331	PRDM13/MCDR1
chr6	100063590	C	286.14	PRDM13/MCDR1
chr6	100063591	A	287.796	PRDM13/MCDR1
chr6	100063592	G	283.183	PRDM13/MCDR1
chr6	100063593	G	275.718	PRDM13/MCDR1
chr6	100063594	G	275.473	PRDM13/MCDR1
chr6	100063595	A	278.93	PRDM13/MCDR1
chr6	100063596	A	268.435	PRDM13/MCDR1
chr6	100063597	A	276.336	PRDM13/MCDR1
chr6	100063598	T	277.446	PRDM13/MCDR1
chr6	100063599	A	278.36	PRDM13/MCDR1
chr6	100063600	T	276.938	PRDM13/MCDR1
chr6	100063601	A	278.406	PRDM13/MCDR1
chr6	100063602	C	274.478	PRDM13/MCDR1
chr6	100063603	C	272.519	PRDM13/MCDR1
chr6	100063604	A	278.61	PRDM13/MCDR1
chr6	100063605	T	275.137	PRDM13/MCDR1
chr6	100063606	T	276.5	PRDM13/MCDR1
chr6	100063607	T	277.833	PRDM13/MCDR1
chr6	100063608	T	277.694	PRDM13/MCDR1
chr6	100063609	C	275.527	PRDM13/MCDR1
chr6	100063610	A	278.032	PRDM13/MCDR1
chr6	100063611	A	277.621	PRDM13/MCDR1
chr6	100063612	T	277.626	PRDM13/MCDR1
chr6	100063613	A	278.145	PRDM13/MCDR1
chr6	100063614	T	278.629	PRDM13/MCDR1
chr6	100063615	G	274.884	PRDM13/MCDR1
chr6	100063616	T	277.72	PRDM13/MCDR1
chr6	100063617	G	275.981	PRDM13/MCDR1
chr6	100063618	C	275.277	PRDM13/MCDR1
chr6	100063619	A	278.556	PRDM13/MCDR1
chr6	100063620	T	277.47	PRDM13/MCDR1
chr6	100063621	T	277	PRDM13/MCDR1
chr6	100063622	T	277.806	PRDM13/MCDR1
chr6	100063623	C	278.073	PRDM13/MCDR1
chr6	100063624	A	277.073	PRDM13/MCDR1
chr6	100063625	C	277.382	PRDM13/MCDR1
chr6	100063626	A	277.728	PRDM13/MCDR1
chr6	100063627	G	271.484	PRDM13/MCDR1
chr6	100063628	G	269.839	PRDM13/MCDR1
chr6	100063629	C	266.427	PRDM13/MCDR1
chr6	100063630	T	275.602	PRDM13/MCDR1
chr6	100063631	C	264.422	PRDM13/MCDR1
chr6	100063632	C	254.664	PRDM13/MCDR1
chr6	100063633	C	263.788	PRDM13/MCDR1
chr6	100063634	A	277.177	PRDM13/MCDR1
chr6	100063635	A	275.027	PRDM13/MCDR1
chr6	100063636	A	274.325	PRDM13/MCDR1
chr6	100063637	C	268.427	PRDM13/MCDR1
chr6	100063638	A	271.228	PRDM13/MCDR1
chr6	100063639	T	271.065	PRDM13/MCDR1
chr6	100063640	C	270.935	PRDM13/MCDR1
chr6	100063641	A	272.844	PRDM13/MCDR1
chr6	100063642	G	258.527	PRDM13/MCDR1
chr6	100063643	G	254.46	PRDM13/MCDR1
chr6	100063644	C	258.261	PRDM13/MCDR1
chr6	100063645	A	277.159	PRDM13/MCDR1
chr6	100063646	A	272.667	PRDM13/MCDR1
chr6	100063647	A	271.637	PRDM13/MCDR1
chr6	100063648	A	273.118	PRDM13/MCDR1
chr6	100063649	C	263.411	PRDM13/MCDR1
chr6	100063650	A	273.116	PRDM13/MCDR1
chr6	100063651	A	268.282	PRDM13/MCDR1
chr6	100063652	T	273.917	PRDM13/MCDR1
chr6	100063653	T	274.895	PRDM13/MCDR1
chr6	100063654	G	267.419	PRDM13/MCDR1
chr6	100063655	T	276.696	PRDM13/MCDR1
chr6	100063656	T	263.841	PRDM13/MCDR1
chr6	100063657	T	277.815	PRDM13/MCDR1
chr6	100063658	C	258.465	PRDM13/MCDR1
chr6	100063659	C	259.099	PRDM13/MCDR1
chr6	100063660	T	276.831	PRDM13/MCDR1
chr6	100063661	A	278.121	PRDM13/MCDR1
chr6	100063662	A	276.782	PRDM13/MCDR1
chr6	100063663	A	273.591	PRDM13/MCDR1
chr6	100063664	A	272.489	PRDM13/MCDR1
chr6	100063665	C	263.253	PRDM13/MCDR1
chr6	100063666	T	277.79	PRDM13/MCDR1
chr6	100063667	A	266.997	PRDM13/MCDR1
chr6	100063668	T	277.866	PRDM13/MCDR1
chr6	100063669	T	279.608	PRDM13/MCDR1
chr6	100063670	G	270.941	PRDM13/MCDR1
chr6	100063671	T	278.417	PRDM13/MCDR1
chr6	100063672	T	279.954	PRDM13/MCDR1
chr6	100063673	A	276.669	PRDM13/MCDR1
chr6	100063674	A	277.992	PRDM13/MCDR1
chr6	100063675	T	275.871	PRDM13/MCDR1
chr6	100063676	C	269.341	PRDM13/MCDR1
chr6	100063677	A	271.113	PRDM13/MCDR1
chr6	100063678	T	276.892	PRDM13/MCDR1
chr6	100063679	G	269.543	PRDM13/MCDR1
chr6	100063680	C	266.14	PRDM13/MCDR1
chr6	100063681	T	279.003	PRDM13/MCDR1
chr6	100063682	A	277.121	PRDM13/MCDR1
chr6	100063683	A	276.161	PRDM13/MCDR1
chr6	100063684	A	270.987	PRDM13/MCDR1
chr6	100063685	T	278.841	PRDM13/MCDR1
chr6	100063686	G	270.753	PRDM13/MCDR1
chr6	100063687	T	276.048	PRDM13/MCDR1
chr6	100063688	T	281.132	PRDM13/MCDR1
chr6	100063689	T	281.642	PRDM13/MCDR1
chr6	100063690	T	279.785	PRDM13/MCDR1
chr6	100063691	C	240.755	PRDM13/MCDR1
chr6	100063692	A	245.097	PRDM13/MCDR1
chr6	100063693	T	249.258	PRDM13/MCDR1
chr6	100063694	G	242.839	PRDM13/MCDR1
chr6	100063695	T	246.925	PRDM13/MCDR1
chr6	100063696	T	250.306	PRDM13/MCDR1
chr6	100063697	T	250.938	PRDM13/MCDR1
chr6	100063698	A	255.989	PRDM13/MCDR1
chr6	100063699	C	256.081	PRDM13/MCDR1
chr6	100063700	T	264.113	PRDM13/MCDR1
chr6	100063701	G	258.616	PRDM13/MCDR1
chr6	100063702	A	262.183	PRDM13/MCDR1
chr6	100063703	A	261.906	PRDM13/MCDR1
chr6	100063704	A	261.191	PRDM13/MCDR1
chr6	100063705	G	257.382	PRDM13/MCDR1
chr6	100063706	A	261.065	PRDM13/MCDR1
chr6	100063707	A	259.551	PRDM13/MCDR1
chr6	100063708	G	257.003	PRDM13/MCDR1
chr6	100063709	T	262.995	PRDM13/MCDR1
chr6	100063710	T	261.465	PRDM13/MCDR1
chr6	100063711	C	256.755	PRDM13/MCDR1
chr6	100063712	A	261.169	PRDM13/MCDR1
chr6	100063713	T	263.995	PRDM13/MCDR1
chr6	100063714	G	260.785	PRDM13/MCDR1
chr6	100063715	A	262.618	PRDM13/MCDR1
chr6	100063716	C	191.586	PRDM13/MCDR1
chr6	100063717	C	193.61	PRDM13/MCDR1
chr6	100063718	T	318.685	PRDM13/MCDR1
chr6	100063719	T	318.333	PRDM13/MCDR1
chr6	100063720	C	314.567	PRDM13/MCDR1
chr6	100063721	A	319.976	PRDM13/MCDR1
chr6	100063722	A	318.468	PRDM13/MCDR1
chr6	100063723	G	313.763	PRDM13/MCDR1
chr6	100063724	A	318.132	PRDM13/MCDR1
chr6	100063725	A	317.922	PRDM13/MCDR1
chr6	100063726	G	312.71	PRDM13/MCDR1
chr6	100063727	A	319.586	PRDM13/MCDR1
chr6	100063728	A	320.177	PRDM13/MCDR1
chr6	100063729	A	320.309	PRDM13/MCDR1
chr6	100063730	A	319.839	PRDM13/MCDR1
chr6	100063731	A	319.478	PRDM13/MCDR1
chr6	100063732	A	318.715	PRDM13/MCDR1
chr6	100063733	C	317.468	PRDM13/MCDR1
chr6	100063734	C	317.997	PRDM13/MCDR1
chr6	100063735	C	317.683	PRDM13/MCDR1
chr6	100063736	A	315.992	PRDM13/MCDR1
chr6	100063737	C	317.274	PRDM13/MCDR1
chr6	100063738	A	428.723	PRDM13/MCDR1
chr6	100063739	T	432.629	PRDM13/MCDR1
chr6	100063740	A	309.078	PRDM13/MCDR1
chr6	100063741	T	308.156	PRDM13/MCDR1
chr6	100063742	T	309.559	PRDM13/MCDR1
chr6	100063743	G	308.065	PRDM13/MCDR1
chr6	100063744	T	309.672	PRDM13/MCDR1
chr6	100063745	C	309.742	PRDM13/MCDR1
chr6	100063746	A	257.411	PRDM13/MCDR1
chr6	100063747	A	257.151	PRDM13/MCDR1
chr6	100063748	A	255.815	PRDM13/MCDR1
chr6	100063749	A	257.215	PRDM13/MCDR1
chr6	100063750	A	255.855	PRDM13/MCDR1
chr6	100063751	A	256.14	PRDM13/MCDR1
chr6	100063752	A	256.495	PRDM13/MCDR1
chr6	100063753	A	256.543	PRDM13/MCDR1
chr6	100063754	A	256.366	PRDM13/MCDR1
chr6	100063755	G	303.543	PRDM13/MCDR1
chr6	100063756	T	306.546	PRDM13/MCDR1
chr6	100063757	A	306.487	PRDM13/MCDR1
chr6	100063758	T	307.425	PRDM13/MCDR1
chr6	100063759	G	305.444	PRDM13/MCDR1
chr6	100063760	G	303.433	PRDM13/MCDR1
chr6	100063761	A	305.677	PRDM13/MCDR1
chr6	100063762	A	291.277	PRDM13/MCDR1
chr6	100063763	C	291.312	PRDM13/MCDR1
chr6	100063764	T	292.895	PRDM13/MCDR1
chr6	100063765	G	292.099	PRDM13/MCDR1
chr6	100063766	T	294.481	PRDM13/MCDR1
chr6	100063767	A	304.067	PRDM13/MCDR1
chr6	100063768	G	235.11	PRDM13/MCDR1
chr6	100063769	A	248.519	PRDM13/MCDR1
chr6	100063770	A	247	PRDM13/MCDR1
chr6	100063771	T	244.392	PRDM13/MCDR1
chr6	100063772	C	243.175	PRDM13/MCDR1
chr6	100063773	A	247.376	PRDM13/MCDR1
chr6	100063774	C	239.505	PRDM13/MCDR1
chr6	100063775	T	234.562	PRDM13/MCDR1
chr6	100063776	A	241.726	PRDM13/MCDR1
chr6	100063777	T	235.632	PRDM13/MCDR1
chr6	100063778	T	237.75	PRDM13/MCDR1
chr6	100063779	T	243.296	PRDM13/MCDR1
chr6	100063780	C	236.626	PRDM13/MCDR1
chr6	100063781	T	237.624	PRDM13/MCDR1
chr6	100063782	T	237.551	PRDM13/MCDR1
chr6	100063783	G	244.618	PRDM13/MCDR1
chr6	100063784	T	239.922	PRDM13/MCDR1
chr6	100063785	T	244.113	PRDM13/MCDR1
chr6	100063786	G	244.274	PRDM13/MCDR1
chr6	100063787	T	247.809	PRDM13/MCDR1
chr6	100063788	G	270.839	PRDM13/MCDR1
chr6	100063789	C	267.065	PRDM13/MCDR1
chr6	100063790	T	267.551	PRDM13/MCDR1
chr6	100063791	C	266.465	PRDM13/MCDR1
chr6	100063792	C	262.71	PRDM13/MCDR1
chr6	100063793	A	264.906	PRDM13/MCDR1
chr6	100063794	T	257.059	PRDM13/MCDR1
chr6	100063795	T	260.374	PRDM13/MCDR1
chr6	100063796	T	264.997	PRDM13/MCDR1
chr6	100063797	T	266.683	PRDM13/MCDR1
chr6	100063798	G	259.358	PRDM13/MCDR1
chr6	100063799	A	264.804	PRDM13/MCDR1
chr6	100063800	C	263.21	PRDM13/MCDR1
chr6	100063801	A	266.734	PRDM13/MCDR1
chr6	100063802	G	260.325	PRDM13/MCDR1
chr6	100063803	A	263.5	PRDM13/MCDR1
chr6	100063804	A	265.978	PRDM13/MCDR1
chr6	100063805	C	259.626	PRDM13/MCDR1
chr6	100063806	T	263.32	PRDM13/MCDR1
chr6	100063807	T	263.277	PRDM13/MCDR1
chr6	100063808	T	264.868	PRDM13/MCDR1
chr6	100063809	C	263.411	PRDM13/MCDR1
chr6	100063810	C	257.962	PRDM13/MCDR1
chr6	100063811	T	261.497	PRDM13/MCDR1
chr6	100063812	T	263.71	PRDM13/MCDR1
chr6	100063813	G	261.868	PRDM13/MCDR1
chr6	100063814	G	261.72	PRDM13/MCDR1
chr6	100063815	G	262.094	PRDM13/MCDR1
chr6	100063816	A	267.387	PRDM13/MCDR1
chr6	100063817	A	229.094	PRDM13/MCDR1
chr6	100063818	G	260.938	PRDM13/MCDR1
chr6	100063819	C	380.344	PRDM13/MCDR1
chr6	100063820	A	380.927	PRDM13/MCDR1
chr6	100063821	A	377.371	PRDM13/MCDR1
chr6	100063822	G	373.167	PRDM13/MCDR1
chr6	100063823	A	375.427	PRDM13/MCDR1
chr6	100063824	A	381.839	PRDM13/MCDR1
chr6	100063825	A	379.987	PRDM13/MCDR1
chr6	100063826	G	374.866	PRDM13/MCDR1
chr6	100063827	G	370.997	PRDM13/MCDR1
chr6	100063828	A	382.522	PRDM13/MCDR1
chr6	100063829	A	373.917	PRDM13/MCDR1
chr6	100063830	A	385.989	PRDM13/MCDR1
chr6	100063831	C	383.137	PRDM13/MCDR1
chr6	100063832	T	386.446	PRDM13/MCDR1
chr6	100063833	T	386.589	PRDM13/MCDR1
chr6	100063834	G	383.629	PRDM13/MCDR1
chr6	100063835	C	381.003	PRDM13/MCDR1
chr6	100063836	T	387.613	PRDM13/MCDR1
chr6	100063837	C	386.457	PRDM13/MCDR1
chr6	100063838	A	387.465	PRDM13/MCDR1
chr6	100063839	G	406.696	PRDM13/MCDR1
chr6	100063840	T	408.21	PRDM13/MCDR1
chr6	100063841	G	411.18	PRDM13/MCDR1
chr6	100063842	T	412.272	PRDM13/MCDR1
chr6	100063843	C	394.156	PRDM13/MCDR1
chr6	100063844	T	410.772	PRDM13/MCDR1
chr6	100063845	T	403.739	PRDM13/MCDR1
chr6	100063846	T	411.497	PRDM13/MCDR1
chr6	100063847	T	414.435	PRDM13/MCDR1
chr6	100063848	A	406.868	PRDM13/MCDR1
chr6	100063849	T	403.696	PRDM13/MCDR1
chr6	100063850	G	413.46	PRDM13/MCDR1
chr6	100063851	A	404.887	PRDM13/MCDR1
chr6	100063852	T	406.161	PRDM13/MCDR1
chr6	100063853	T	417.277	PRDM13/MCDR1
chr6	100063854	C	405.344	PRDM13/MCDR1
chr6	100063855	A	418.36	PRDM13/MCDR1
chr6	100063856	T	413.137	PRDM13/MCDR1
chr6	100063857	A	417.812	PRDM13/MCDR1
chr6	100063858	T	415.976	PRDM13/MCDR1
chr6	100063859	A	416.551	PRDM13/MCDR1
chr6	100063860	T	414.935	PRDM13/MCDR1
chr6	100063861	T	411.328	PRDM13/MCDR1
chr6	100063862	T	416.011	PRDM13/MCDR1
chr6	100063863	T	417.011	PRDM13/MCDR1
chr6	100063864	A	416.108	PRDM13/MCDR1
chr6	100063865	T	411.575	PRDM13/MCDR1
chr6	100063866	T	417.019	PRDM13/MCDR1
chr6	100063867	A	418.016	PRDM13/MCDR1
chr6	100063868	T	417.457	PRDM13/MCDR1
chr6	100063869	T	419.812	PRDM13/MCDR1
chr6	100063870	A	438.341	PRDM13/MCDR1
chr6	100063871	A	436.702	PRDM13/MCDR1
chr6	100063872	T	436.253	PRDM13/MCDR1
chr6	100063873	T	437.341	PRDM13/MCDR1
chr6	100063874	C	433.72	PRDM13/MCDR1
chr6	100063875	A	437.892	PRDM13/MCDR1
chr6	100063876	A	437.785	PRDM13/MCDR1
chr6	100063877	C	434.473	PRDM13/MCDR1
chr6	100063878	A	436.987	PRDM13/MCDR1
chr6	100063879	A	431.917	PRDM13/MCDR1
chr6	100063880	A	433.823	PRDM13/MCDR1
chr6	100063881	T	435.272	PRDM13/MCDR1
chr6	100063882	A	437.823	PRDM13/MCDR1
chr6	100063883	C	434.075	PRDM13/MCDR1
chr6	100063884	T	438.282	PRDM13/MCDR1
chr6	100063885	A	434.056	PRDM13/MCDR1
chr6	100063886	A	427.61	PRDM13/MCDR1
chr6	100063887	A	431.384	PRDM13/MCDR1
chr6	100063888	G	433.694	PRDM13/MCDR1
chr6	100063889	G	433.831	PRDM13/MCDR1
chr6	100063890	A	438.183	PRDM13/MCDR1
chr6	100063891	G	436.815	PRDM13/MCDR1
chr6	100063892	G	432.54	PRDM13/MCDR1
chr6	100063893	G	437.309	PRDM13/MCDR1
chr6	100063894	T	434.358	PRDM13/MCDR1
chr6	100063895	C	429.858	PRDM13/MCDR1
chr6	100063896	T	435.094	PRDM13/MCDR1
chr6	100063897	G	438.137	PRDM13/MCDR1
chr6	100063898	T	432.406	PRDM13/MCDR1
chr6	100063899	T	429.298	PRDM13/MCDR1
chr6	100063900	T	435.5	PRDM13/MCDR1
chr6	100063901	T	440.234	PRDM13/MCDR1
chr6	100063902	G	439.169	PRDM13/MCDR1
chr6	100063903	T	439.433	PRDM13/MCDR1
chr6	100063904	T	439.347	PRDM13/MCDR1
chr6	100063905	G	437.965	PRDM13/MCDR1
chr6	100063906	G	437.629	PRDM13/MCDR1
chr6	100063907	A	436.89	PRDM13/MCDR1
chr6	100063908	A	437.14	PRDM13/MCDR1
chr6	100063909	G	439.478	PRDM13/MCDR1
chr6	100063910	T	440.933	PRDM13/MCDR1
chr6	100063911	G	437.632	PRDM13/MCDR1
chr6	100063912	C	434.946	PRDM13/MCDR1
chr6	100063913	T	437.358	PRDM13/MCDR1
chr6	100063914	G	437.043	PRDM13/MCDR1
chr6	100063915	A	437.024	PRDM13/MCDR1
chr6	100063916	T	438.137	PRDM13/MCDR1
chr6	100063917	C	434.927	PRDM13/MCDR1
chr6	100063918	T	440.382	PRDM13/MCDR1
chr6	100063919	A	437.774	PRDM13/MCDR1
chr6	100063920	T	437.524	PRDM13/MCDR1
chr6	100063921	T	435.21	PRDM13/MCDR1
chr6	100063922	T	439.828	PRDM13/MCDR1
chr6	100063923	G	435.573	PRDM13/MCDR1
chr6	100063924	C	432.25	PRDM13/MCDR1
chr6	100063925	T	438.957	PRDM13/MCDR1
chr6	100063926	T	437.401	PRDM13/MCDR1
chr6	100063927	T	440.234	PRDM13/MCDR1
chr6	100063928	A	437.226	PRDM13/MCDR1
chr6	100063929	C	434.36	PRDM13/MCDR1
chr6	100063930	T	439.632	PRDM13/MCDR1
chr6	100063931	C	417.008	PRDM13/MCDR1
chr6	100063932	A	418.21	PRDM13/MCDR1
chr6	100063933	T	423.855	PRDM13/MCDR1
chr6	100063934	A	418.863	PRDM13/MCDR1
chr6	100063935	A	422.801	PRDM13/MCDR1
chr6	100063936	G	422.573	PRDM13/MCDR1
chr6	100063937	T	424.804	PRDM13/MCDR1
chr6	100063938	T	423.815	PRDM13/MCDR1
chr6	100063939	T	419.863	PRDM13/MCDR1
chr6	100063940	C	419.901	PRDM13/MCDR1
chr6	100063941	T	418.081	PRDM13/MCDR1
chr6	100063942	T	418.989	PRDM13/MCDR1
chr6	100063943	T	291.742	PRDM13/MCDR1
chr6	100063944	T	286.884	PRDM13/MCDR1
chr6	100063945	T	293.137	PRDM13/MCDR1
chr6	100063946	C	289.672	PRDM13/MCDR1
chr6	100063947	C	286.11	PRDM13/MCDR1
chr6	100063948	C	289.376	PRDM13/MCDR1
chr6	100063949	A	290.081	PRDM13/MCDR1
chr6	100063950	T	293.242	PRDM13/MCDR1
chr6	100063951	G	289.387	PRDM13/MCDR1
chr6	100063952	T	292.36	PRDM13/MCDR1
chr6	100063953	A	291.116	PRDM13/MCDR1
chr6	100063954	C	288.898	PRDM13/MCDR1
chr6	100063955	T	287.954	PRDM13/MCDR1
chr6	100063956	T	287.374	PRDM13/MCDR1
chr6	100063957	C	287.978	PRDM13/MCDR1
chr6	100063958	T	289.462	PRDM13/MCDR1
chr6	100063959	T	292.935	PRDM13/MCDR1
chr6	100063960	C	288.618	PRDM13/MCDR1
chr6	100063961	C	289.285	PRDM13/MCDR1
chr6	100063962	A	287.433	PRDM13/MCDR1
chr6	100063963	A	162.46	PRDM13/MCDR1
chr6	100063964	T	164.726	PRDM13/MCDR1
chr6	100063965	G	163.855	PRDM13/MCDR1
chr6	100063966	G	165.169	PRDM13/MCDR1
chr6	100063967	T	164.887	PRDM13/MCDR1
chr6	100063968	C	156.554	PRDM13/MCDR1
chr6	100063969	T	163.909	PRDM13/MCDR1
chr6	100063970	T	165.306	PRDM13/MCDR1
chr6	100063971	C	162.68	PRDM13/MCDR1
chr6	100063972	T	166.067	PRDM13/MCDR1
chr6	100063973	G	165.151	PRDM13/MCDR1
chr6	100063974	C	163.645	PRDM13/MCDR1
chr6	100063975	T	165.879	PRDM13/MCDR1
chr6	100065118	c	251.823	PRDM13/MCDR1
chr6	100065119	a	252.301	PRDM13/MCDR1
chr6	100065120	g	251.043	PRDM13/MCDR1
chr6	100065121	c	251.277	PRDM13/MCDR1
chr6	100065122	a	251.519	PRDM13/MCDR1
chr6	100065123	a	248.207	PRDM13/MCDR1
chr6	100065124	c	251.817	PRDM13/MCDR1
chr6	100065125	t	252.048	PRDM13/MCDR1
chr6	100065126	c	251.301	PRDM13/MCDR1
chr6	100065127	a	248.914	PRDM13/MCDR1
chr6	100065128	g	251.349	PRDM13/MCDR1
chr6	100065129	g	251.395	PRDM13/MCDR1
chr6	100065130	a	251.825	PRDM13/MCDR1
chr6	100065131	g	252.328	PRDM13/MCDR1
chr6	100065132	g	251.086	PRDM13/MCDR1
chr6	100065133	c	250.895	PRDM13/MCDR1
chr6	100065134	t	251.831	PRDM13/MCDR1
chr6	100065135	g	252.833	PRDM13/MCDR1
chr6	100065136	a	248.828	PRDM13/MCDR1
chr6	100065137	g	251.922	PRDM13/MCDR1
chr6	100065138	g	250.935	PRDM13/MCDR1
chr6	100065139	c	252.07	PRDM13/MCDR1
chr6	100065140	a	253.183	PRDM13/MCDR1
chr6	100065141	g	253.142	PRDM13/MCDR1
chr6	100065142	a	251.005	PRDM13/MCDR1
chr6	100065143	a	251.645	PRDM13/MCDR1
chr6	100065144	g	252.274	PRDM13/MCDR1
chr6	100065145	g	252.116	PRDM13/MCDR1
chr6	100065146	c	250.336	PRDM13/MCDR1
chr6	100065147	t	249.664	PRDM13/MCDR1
chr6	100065148	a	249.083	PRDM13/MCDR1
chr6	100065149	g	252.132	PRDM13/MCDR1
chr6	100065150	c	250.263	PRDM13/MCDR1
chr6	100065151	t	250.043	PRDM13/MCDR1
chr6	100065152	t	250.901	PRDM13/MCDR1
chr6	100065153	a	251.406	PRDM13/MCDR1
chr6	100065154	a	253.073	PRDM13/MCDR1
chr6	100065155	g	250.984	PRDM13/MCDR1
chr6	100065156	c	250.82	PRDM13/MCDR1
chr6	100065157	c	250.027	PRDM13/MCDR1
chr6	100094942	T	429.839	PRDM13/MCDR1
chr6	100094943	T	437.387	PRDM13/MCDR1
chr6	100094944	C	433.774	PRDM13/MCDR1
chr6	100094945	C	432.325	PRDM13/MCDR1
chr6	100094946	A	435.489	PRDM13/MCDR1
chr6	100094947	T	435.04	PRDM13/MCDR1
chr6	100094948	G	430.099	PRDM13/MCDR1
chr6	100094949	T	435.597	PRDM13/MCDR1
chr6	100094950	C	435.632	PRDM13/MCDR1
chr6	100094951	C	433.183	PRDM13/MCDR1
chr6	100094952	T	434.97	PRDM13/MCDR1
chr6	100094953	G	433.968	PRDM13/MCDR1
chr6	100094954	C	433.882	PRDM13/MCDR1
chr6	100094955	T	432.401	PRDM13/MCDR1
chr6	100094956	G	435.704	PRDM13/MCDR1
chr6	100094957	T	432.962	PRDM13/MCDR1
chr6	100094958	G	434.731	PRDM13/MCDR1
chr6	100094959	G	432.699	PRDM13/MCDR1
chr6	100094960	G	431.863	PRDM13/MCDR1
chr6	100094961	G	433.336	PRDM13/MCDR1
chr6	100094962	A	439.199	PRDM13/MCDR1
chr6	100094963	C	434.616	PRDM13/MCDR1
chr6	100094964	T	438.148	PRDM13/MCDR1
chr6	100094965	C	434.172	PRDM13/MCDR1
chr6	100094966	C	432.089	PRDM13/MCDR1
chr6	100094967	T	431.925	PRDM13/MCDR1
chr6	100094968	A	433.202	PRDM13/MCDR1
chr6	100094969	T	429.54	PRDM13/MCDR1
chr6	100094970	G	430.984	PRDM13/MCDR1
chr6	100094971	G	430.116	PRDM13/MCDR1
chr6	100094972	A	438.325	PRDM13/MCDR1
chr6	100094973	T	434.462	PRDM13/MCDR1
chr6	100094974	A	430.341	PRDM13/MCDR1
chr6	100094975	A	430.288	PRDM13/MCDR1
chr6	100094976	T	430.261	PRDM13/MCDR1
chr6	100094977	A	434.704	PRDM13/MCDR1
chr6	100094978	G	419.616	PRDM13/MCDR1
chr6	100094979	A	436.938	PRDM13/MCDR1
chr6	100094980	T	434.263	PRDM13/MCDR1
chr6	100094981	A	430.288	PRDM13/MCDR1
chr6	100094982	A	432.548	PRDM13/MCDR1
chr6	100094983	G	397.812	PRDM13/MCDR1
chr6	100094984	G	417.358	PRDM13/MCDR1
chr6	100094985	A	436.825	PRDM13/MCDR1
chr6	100094986	A	418.589	PRDM13/MCDR1
chr6	100094987	T	433.949	PRDM13/MCDR1
chr6	100094988	A	437.575	PRDM13/MCDR1
chr6	100094989	A	434.677	PRDM13/MCDR1
chr6	100094990	A	432.164	PRDM13/MCDR1
chr6	100094991	A	429.129	PRDM13/MCDR1
chr6	100094992	A	435.925	PRDM13/MCDR1
chr6	100094993	T	432.898	PRDM13/MCDR1
chr6	100094994	A	438.43	PRDM13/MCDR1
chr6	100094995	G	416.591	PRDM13/MCDR1
chr6	100094996	A	438.328	PRDM13/MCDR1
chr6	100094997	G	423.788	PRDM13/MCDR1
chr6	100094998	A	433.723	PRDM13/MCDR1
chr6	100094999	T	423.68	PRDM13/MCDR1
chr6	100095000	T	431.591	PRDM13/MCDR1
chr6	100095001	A	433.782	PRDM13/MCDR1
chr6	100095002	A	427.425	PRDM13/MCDR1
chr6	100095003	A	427.495	PRDM13/MCDR1
chr6	100095004	A	429.516	PRDM13/MCDR1
chr6	100095005	A	429.581	PRDM13/MCDR1
chr6	100095006	C	430.288	PRDM13/MCDR1
chr6	100095007	C	431.626	PRDM13/MCDR1
chr6	100095008	C	431.288	PRDM13/MCDR1
chr6	100095009	T	433.086	PRDM13/MCDR1
chr6	100095010	T	434.237	PRDM13/MCDR1
chr6	100095011	G	437.624	PRDM13/MCDR1
chr6	100095012	T	440.511	PRDM13/MCDR1
chr6	100095013	C	430.642	PRDM13/MCDR1
chr6	100095014	C	436.301	PRDM13/MCDR1
chr6	100095015	T	434.159	PRDM13/MCDR1
chr6	100095016	C	433.796	PRDM13/MCDR1
chr6	100095017	A	440.142	PRDM13/MCDR1
chr6	100095018	T	439.578	PRDM13/MCDR1
chr6	100095019	A	437.347	PRDM13/MCDR1
chr6	100095020	A	433.839	PRDM13/MCDR1
chr6	100095021	T	440.554	PRDM13/MCDR1
chr6	100095022	T	445.366	PRDM13/MCDR1
chr6	100095023	A	441.559	PRDM13/MCDR1
chr6	100095024	C	445.651	PRDM13/MCDR1
chr6	100095025	A	438.371	PRDM13/MCDR1
chr6	100095026	G	435.255	PRDM13/MCDR1
chr6	100095027	C	445.102	PRDM13/MCDR1
chr6	100095028	A	447.25	PRDM13/MCDR1
chr6	100095029	G	444.255	PRDM13/MCDR1
chr6	100095030	A	444.667	PRDM13/MCDR1
chr6	100095031	A	439.965	PRDM13/MCDR1
chr6	100095032	A	439.446	PRDM13/MCDR1
chr6	100095033	C	439.632	PRDM13/MCDR1
chr6	100095034	T	444.653	PRDM13/MCDR1
chr6	100095035	T	445.435	PRDM13/MCDR1
chr6	100095036	A	441.403	PRDM13/MCDR1
chr6	100095037	T	440.852	PRDM13/MCDR1
chr6	100095038	T	444.46	PRDM13/MCDR1
chr6	100095039	T	446.758	PRDM13/MCDR1
chr6	100095040	T	440.215	PRDM13/MCDR1
chr6	100095041	T	444.699	PRDM13/MCDR1
chr6	100095042	T	483.954	PRDM13/MCDR1
chr6	100095043	A	389.226	PRDM13/MCDR1
chr6	100095044	C	391.718	PRDM13/MCDR1
chr6	100095045	T	397.433	PRDM13/MCDR1
chr6	100095046	G	399.578	PRDM13/MCDR1
chr6	100095047	T	386.159	PRDM13/MCDR1
chr6	100095048	T	401.054	PRDM13/MCDR1
chr6	100095049	G	399.594	PRDM13/MCDR1
chr6	100095050	C	397.551	PRDM13/MCDR1
chr6	100095051	A	396.688	PRDM13/MCDR1
chr6	100095052	T	400.126	PRDM13/MCDR1
chr6	100095053	G	400.398	PRDM13/MCDR1
chr6	100095054	A	398.261	PRDM13/MCDR1
chr6	100095055	G	399.769	PRDM13/MCDR1
chr6	100095056	T	401.898	PRDM13/MCDR1
chr6	100095057	G	399.215	PRDM13/MCDR1
chr6	100095058	T	402.175	PRDM13/MCDR1
chr6	100095059	A	399.344	PRDM13/MCDR1
chr6	100095060	A	400.059	PRDM13/MCDR1
chr6	100095061	T	401.027	PRDM13/MCDR1
chr6	100095062	A	400.997	PRDM13/MCDR1
chr6	100095063	G	397.5	PRDM13/MCDR1
chr6	100095064	A	399.438	PRDM13/MCDR1
chr6	100095065	A	397.218	PRDM13/MCDR1
chr6	100095066	G	395.954	PRDM13/MCDR1
chr6	100095067	C	324.331	PRDM13/MCDR1
chr6	100095068	A	353.497	PRDM13/MCDR1
chr6	100095069	A	348.594	PRDM13/MCDR1
chr6	100095070	T	355.073	PRDM13/MCDR1
chr6	100095071	A	352.266	PRDM13/MCDR1
chr6	100095072	T	355.739	PRDM13/MCDR1
chr6	100095073	G	353.019	PRDM13/MCDR1
chr6	100095074	C	351.172	PRDM13/MCDR1
chr6	100095075	T	356.817	PRDM13/MCDR1
chr6	100095076	A	355.226	PRDM13/MCDR1
chr6	100095077	A	355.156	PRDM13/MCDR1
chr6	100095078	A	354.054	PRDM13/MCDR1
chr6	100095079	C	356.487	PRDM13/MCDR1
chr6	100095080	T	354.704	PRDM13/MCDR1
chr6	100095081	C	356.379	PRDM13/MCDR1
chr6	100095082	T	355.046	PRDM13/MCDR1
chr6	100095083	G	356.809	PRDM13/MCDR1
chr6	100095084	A	357.148	PRDM13/MCDR1
chr6	100095085	C	355.602	PRDM13/MCDR1
chr6	100095086	A	356.742	PRDM13/MCDR1
chr6	100095087	T	357.944	PRDM13/MCDR1
chr6	100095088	G	355.589	PRDM13/MCDR1
chr6	100095089	T	355.161	PRDM13/MCDR1
chr6	100095090	T	353.091	PRDM13/MCDR1
chr6	100095091	T	354.653	PRDM13/MCDR1
chr6	100095092	C	352.341	PRDM13/MCDR1
chr6	100095093	T	230.145	PRDM13/MCDR1
chr6	100095094	G	228.707	PRDM13/MCDR1
chr6	100095095	A	228.874	PRDM13/MCDR1
chr6	100095096	A	252.363	PRDM13/MCDR1
chr6	100095097	T	252.328	PRDM13/MCDR1
chr6	100095098	T	252.801	PRDM13/MCDR1
chr6	100095099	A	252.742	PRDM13/MCDR1
chr6	100095100	C	251.363	PRDM13/MCDR1
chr6	100095101	T	253.376	PRDM13/MCDR1
chr6	100095102	G	252.038	PRDM13/MCDR1
chr6	100095103	A	252.331	PRDM13/MCDR1
chr6	100095104	C	252.196	PRDM13/MCDR1
chr6	100095105	A	252.96	PRDM13/MCDR1
chr6	100095106	A	252.062	PRDM13/MCDR1
chr6	100095107	A	252.93	PRDM13/MCDR1
chr6	100095108	T	250.57	PRDM13/MCDR1
chr6	100095109	T	252.89	PRDM13/MCDR1
chr6	100095110	C	251.497	PRDM13/MCDR1
chr6	100095111	T	252.911	PRDM13/MCDR1
chr6	100095112	C	251.866	PRDM13/MCDR1
chr6	100095113	T	252.642	PRDM13/MCDR1
chr6	100095114	A	249.903	PRDM13/MCDR1
chr6	100095115	A	245.884	PRDM13/MCDR1
chr6	100095116	C	245.142	PRDM13/MCDR1
chr6	100095117	A	244.911	PRDM13/MCDR1
chr6	100095118	G	241.532	PRDM13/MCDR1
chr6	100095119	A	244.22	PRDM13/MCDR1
chr6	100095120	A	106.325	PRDM13/MCDR1
chr6	100095121	C	106.199	PRDM13/MCDR1
chr6	100095122	C	105.962	PRDM13/MCDR1
chr6	100095123	A	137.995	PRDM13/MCDR1
chr6	100095124	C	137.755	PRDM13/MCDR1
chr6	100095125	A	137.731	PRDM13/MCDR1
chr6	100095126	T	132.591	PRDM13/MCDR1
chr6	100095127	T	135.731	PRDM13/MCDR1
chr6	100095128	C	136.919	PRDM13/MCDR1
chr6	100095129	T	137.212	PRDM13/MCDR1
chr6	100095130	T	135.731	PRDM13/MCDR1
chr6	100095131	T	137.258	PRDM13/MCDR1
chr6	100095132	T	137.696	PRDM13/MCDR1
chr6	100095133	A	138.188	PRDM13/MCDR1
chr6	100095134	C	137.003	PRDM13/MCDR1
chr6	100095135	C	135.581	PRDM13/MCDR1
chr6	100095136	A	138.935	PRDM13/MCDR1
chr6	100095137	G	136.704	PRDM13/MCDR1
chr6	100095138	C	137.565	PRDM13/MCDR1
chr6	100095139	A	138.317	PRDM13/MCDR1
chr6	100095140	G	137.185	PRDM13/MCDR1
chr6	100095141	G	170.71	PRDM13/MCDR1
chr6	100095142	G	170.973	PRDM13/MCDR1
chr6	100095143	A	158.046	PRDM13/MCDR1
chr6	100095144	G	156.027	PRDM13/MCDR1
chr6	100095145	A	155.331	PRDM13/MCDR1
chr6	100095146	A	155.772	PRDM13/MCDR1
chr6	100095147	A	154.285	PRDM13/MCDR1
chr6	100095148	T	154.887	PRDM13/MCDR1
chr6	100095149	T	154.887	PRDM13/MCDR1
chr6	100095150	A	155.823	PRDM13/MCDR1
chr6	100095151	C	155.105	PRDM13/MCDR1
chr6	100095152	A	155.39	PRDM13/MCDR1
chr6	100095153	T	152.046	PRDM13/MCDR1
chr6	100095154	G	159.194	PRDM13/MCDR1
chr6	100095155	G	159.54	PRDM13/MCDR1
chr6	100095156	T	160.978	PRDM13/MCDR1
chr6	100095157	C	159.946	PRDM13/MCDR1
chr6	100095158	C	159.995	PRDM13/MCDR1
chr6	100095159	A	161.011	PRDM13/MCDR1
chr6	100095160	T	157.828	PRDM13/MCDR1
chr6	100095161	G	160.008	PRDM13/MCDR1
chr6	100095162	A	160.745	PRDM13/MCDR1
chr6	100095163	A	158.968	PRDM13/MCDR1
chr6	100095164	T	159.567	PRDM13/MCDR1
chr6	100095165	G	159.11	PRDM13/MCDR1
chr6	100095166	T	156.911	PRDM13/MCDR1
chr6	100095167	T	158.556	PRDM13/MCDR1
chr6	100095168	A	202.108	PRDM13/MCDR1
chr6	100095169	T	202.113	PRDM13/MCDR1
chr6	100095170	A	202.188	PRDM13/MCDR1
chr6	100095171	A	200.871	PRDM13/MCDR1
chr6	100095172	T	200.935	PRDM13/MCDR1
chr6	100095173	C	201.86	PRDM13/MCDR1
chr6	100095174	A	202.384	PRDM13/MCDR1
chr6	100095175	C	201.788	PRDM13/MCDR1
chr6	100095176	A	201.828	PRDM13/MCDR1
chr6	100095177	T	196.277	PRDM13/MCDR1
chr6	100095178	G	200.922	PRDM13/MCDR1
chr6	100095179	T	202.148	PRDM13/MCDR1
chr6	100095180	A	204.269	PRDM13/MCDR1
chr6	100095181	T	205.825	PRDM13/MCDR1
chr6	100095182	T	207.435	PRDM13/MCDR1
chr6	100095183	T	208.185	PRDM13/MCDR1
chr6	100095184	T	208.599	PRDM13/MCDR1
chr6	100095185	A	210.737	PRDM13/MCDR1
chr6	100095186	G	206.731	PRDM13/MCDR1
chr6	100095187	C	207.441	PRDM13/MCDR1
chr6	100095188	C	208.64	PRDM13/MCDR1
chr6	100095189	A	210.328	PRDM13/MCDR1
chr6	100095190	A	209.282	PRDM13/MCDR1
chr6	100095191	A	209.661	PRDM13/MCDR1
chr6	100095192	G	207.712	PRDM13/MCDR1
chr6	100095193	C	207.578	PRDM13/MCDR1
chr6	100095194	C	208.183	PRDM13/MCDR1
chr6	100095195	T	208.962	PRDM13/MCDR1
chr6	100095196	G	208.823	PRDM13/MCDR1
chr6	100095197	C	411.629	PRDM13/MCDR1
chr6	100095198	T	409.438	PRDM13/MCDR1
chr6	100095199	T	410.401	PRDM13/MCDR1
chr6	100095200	G	412.532	PRDM13/MCDR1
chr6	100095201	C	400.148	PRDM13/MCDR1
chr6	100095202	T	400.895	PRDM13/MCDR1
chr6	100095203	T	407.806	PRDM13/MCDR1
chr6	100095204	C	410.04	PRDM13/MCDR1
chr6	100095205	T	409.081	PRDM13/MCDR1
chr6	100095206	T	407.245	PRDM13/MCDR1
chr6	100095207	T	413.341	PRDM13/MCDR1
chr6	100095208	C	411.621	PRDM13/MCDR1
chr6	100095209	A	412.774	PRDM13/MCDR1
chr6	100095210	T	409.987	PRDM13/MCDR1
chr6	100095211	A	411.151	PRDM13/MCDR1
chr6	100095212	T	412.556	PRDM13/MCDR1
chr6	100095213	C	410.616	PRDM13/MCDR1
chr6	100095214	T	410.446	PRDM13/MCDR1
chr6	100095215	T	412.793	PRDM13/MCDR1
chr6	100095216	G	411.712	PRDM13/MCDR1
chr6	100095217	A	415.067	PRDM13/MCDR1
chr6	100095218	G	412.387	PRDM13/MCDR1
chr6	100095219	G	410.997	PRDM13/MCDR1
chr6	100095220	T	412.368	PRDM13/MCDR1
chr6	100095221	T	414.691	PRDM13/MCDR1
chr6	100095222	A	415.086	PRDM13/MCDR1
chr6	100095223	G	409.237	PRDM13/MCDR1
chr6	100095224	A	414.306	PRDM13/MCDR1
chr6	100095225	C	412.401	PRDM13/MCDR1
chr6	100095226	T	414.5	PRDM13/MCDR1
chr6	100095227	C	411.849	PRDM13/MCDR1
chr6	100095228	C	410.188	PRDM13/MCDR1
chr6	100095229	A	414.067	PRDM13/MCDR1
chr6	100095230	T	401.215	PRDM13/MCDR1
chr6	100095231	T	403.392	PRDM13/MCDR1
chr6	100095232	T	409.981	PRDM13/MCDR1
chr6	100095233	T	412.599	PRDM13/MCDR1
chr6	100095234	T	413.858	PRDM13/MCDR1
chr6	100095235	A	388.121	PRDM13/MCDR1
chr6	100095236	G	381.218	PRDM13/MCDR1
chr6	100095237	A	382.578	PRDM13/MCDR1
chr6	100095238	A	387.124	PRDM13/MCDR1
chr6	100095239	A	386.073	PRDM13/MCDR1
chr6	100095240	A	385.72	PRDM13/MCDR1
chr6	100095241	T	384.879	PRDM13/MCDR1
chr6	100095242	C	381.734	PRDM13/MCDR1
chr6	100095243	C	375.484	PRDM13/MCDR1
chr6	100095244	T	379.379	PRDM13/MCDR1
chr6	100095245	G	383.941	PRDM13/MCDR1
chr6	100095246	A	383.097	PRDM13/MCDR1
chr6	100095247	T	370.836	PRDM13/MCDR1
chr6	100095248	G	383.051	PRDM13/MCDR1
chr6	100095249	T	378.333	PRDM13/MCDR1
chr6	100095250	T	380.567	PRDM13/MCDR1
chr6	100095251	G	382.922	PRDM13/MCDR1
chr6	100095252	T	384.976	PRDM13/MCDR1
chr6	100095253	A	408.159	PRDM13/MCDR1
chr6	100095254	G	403.522	PRDM13/MCDR1
chr6	100095255	T	405.728	PRDM13/MCDR1
chr6	100095256	C	400.71	PRDM13/MCDR1
chr6	100095257	T	407.21	PRDM13/MCDR1
chr6	100095258	T	407.371	PRDM13/MCDR1
chr6	100095259	G	403.105	PRDM13/MCDR1
chr6	100095260	A	406.661	PRDM13/MCDR1
chr6	100095261	C	406.831	PRDM13/MCDR1
chr6	100095262	A	408.659	PRDM13/MCDR1
chr6	100095263	C	405.927	PRDM13/MCDR1
chr6	100095264	C	405.39	PRDM13/MCDR1
chr6	100095265	A	408.648	PRDM13/MCDR1
chr6	100095266	A	407.82	PRDM13/MCDR1
chr6	100095267	A	362.204	PRDM13/MCDR1
chr6	100095268	C	361.949	PRDM13/MCDR1
chr6	100095269	C	359.438	PRDM13/MCDR1
chr6	100095270	C	362.196	PRDM13/MCDR1
chr6	100095271	A	363.099	PRDM13/MCDR1
chr6	100095272	G	358.551	PRDM13/MCDR1
chr6	100095273	T	357.919	PRDM13/MCDR1
chr6	100095274	C	360.409	PRDM13/MCDR1
chr6	100095275	T	360.841	PRDM13/MCDR1
chr6	100095276	T	361.651	PRDM13/MCDR1
chr6	100095277	C	362.36	PRDM13/MCDR1
chr6	100095278	T	363.444	PRDM13/MCDR1
chr6	100095279	C	363.099	PRDM13/MCDR1
chr6	100095280	A	364.648	PRDM13/MCDR1
chr6	100095281	G	361.175	PRDM13/MCDR1
chr6	100095282	A	361.465	PRDM13/MCDR1
chr6	100095283	G	359.263	PRDM13/MCDR1
chr6	100095284	C	359.769	PRDM13/MCDR1
chr6	100095285	A	359.766	PRDM13/MCDR1
chr6	100095286	A	335.435	PRDM13/MCDR1
chr6	100095287	C	350.586	PRDM13/MCDR1
chr6	100095288	T	348.661	PRDM13/MCDR1
chr6	100095289	T	348.505	PRDM13/MCDR1
chr6	100095290	G	352.016	PRDM13/MCDR1
chr6	100095291	G	352.097	PRDM13/MCDR1
chr6	100095292	T	353.629	PRDM13/MCDR1
chr6	100095293	G	355.546	PRDM13/MCDR1
chr6	100095294	C	325.906	PRDM13/MCDR1
chr6	100095295	G	318.132	PRDM13/MCDR1
chr6	100095296	G	315.175	PRDM13/MCDR1
chr6	100095297	C	319.871	PRDM13/MCDR1
chr6	100095298	T	321.685	PRDM13/MCDR1
chr6	100095299	C	321.382	PRDM13/MCDR1
chr6	100095300	A	318.987	PRDM13/MCDR1
chr6	100095301	G	319.027	PRDM13/MCDR1
chr6	100095302	A	318.102	PRDM13/MCDR1
chr6	100095303	C	320.048	PRDM13/MCDR1
chr6	100095304	A	320.78	PRDM13/MCDR1
chr6	100095305	T	317.997	PRDM13/MCDR1
chr6	100095306	T	319.484	PRDM13/MCDR1
chr6	100095307	A	319.882	PRDM13/MCDR1
chr6	100095308	A	317.806	PRDM13/MCDR1
chr6	100095309	T	326.056	PRDM13/MCDR1
chr6	100095310	T	325.465	PRDM13/MCDR1
chr6	100095311	T	324.438	PRDM13/MCDR1
chr6	100095312	A	323.629	PRDM13/MCDR1
chr6	100095313	T	326.804	PRDM13/MCDR1
chr6	100095314	C	319.032	PRDM13/MCDR1
chr6	100095315	T	326.07	PRDM13/MCDR1
chr6	100095316	A	324.645	PRDM13/MCDR1
chr6	100095317	A	325.022	PRDM13/MCDR1
chr6	100143287	t	198.914	PRDM13/MCDR1
chr6	100143288	a	198.489	PRDM13/MCDR1
chr6	100143289	a	198.801	PRDM13/MCDR1
chr6	100143290	g	194.699	PRDM13/MCDR1
chr6	100143291	a	195.339	PRDM13/MCDR1
chr6	100143292	a	199.226	PRDM13/MCDR1
chr6	100143293	g	194.46	PRDM13/MCDR1
chr6	100143294	g	194.118	PRDM13/MCDR1
chr6	100143295	a	199.71	PRDM13/MCDR1
chr6	100143296	a	190.027	PRDM13/MCDR1
chr6	100143297	a	197.419	PRDM13/MCDR1
chr6	100143298	a	192.828	PRDM13/MCDR1
chr6	100143299	g	195.793	PRDM13/MCDR1
chr6	100143300	t	197.855	PRDM13/MCDR1
chr6	100143301	c	198.142	PRDM13/MCDR1
chr6	100143302	a	199.454	PRDM13/MCDR1
chr6	100143303	a	199.841	PRDM13/MCDR1
chr6	100143304	a	198.712	PRDM13/MCDR1
chr6	100143305	a	197.852	PRDM13/MCDR1
chr6	100143306	t	197.013	PRDM13/MCDR1
chr6	100143307	t	196.392	PRDM13/MCDR1
chr6	100143308	t	198.169	PRDM13/MCDR1
chr6	100143309	c	195.965	PRDM13/MCDR1
chr6	100143310	t	198.925	PRDM13/MCDR1
chr6	100143311	t	197.586	PRDM13/MCDR1
chr6	100143312	g	198.355	PRDM13/MCDR1
chr6	100143313	a	198.976	PRDM13/MCDR1
chr6	100143314	a	199.417	PRDM13/MCDR1
chr6	100143315	a	200.242	PRDM13/MCDR1
chr6	100143316	c	198.008	PRDM13/MCDR1
chr6	100143317	a	199.954	PRDM13/MCDR1
chr6	100143318	a	197.766	PRDM13/MCDR1
chr6	100143319	a	197.664	PRDM13/MCDR1
chr6	100143320	t	198.03	PRDM13/MCDR1
chr6	100143321	g	197.102	PRDM13/MCDR1
chr6	100143322	a	199.68	PRDM13/MCDR1
chr6	100143323	t	199.094	PRDM13/MCDR1
chr6	100143324	a	197.376	PRDM13/MCDR1
chr6	100143325	a	196.207	PRDM13/MCDR1
chr6	100143326	t	199.478	PRDM13/MCDR1
chr6	108364582	T	930.433	rs12567_additional chr6 SNPs
chr6	112475857	C	812.116	rs58621334_additional chr6 SNPs
chr6	119500995	T	1137.96	rs35544784 _additional chr6 SNPs
chr6	129591515	C	641.349	rs187851_additional chr6 SNPs
chr6	142718801	G	1292.72	rs989946_additional chr6 SNPs
chr6	152708310	G	1294.89	rs214950_additional chr6 SNPs
chr6	167728774	T	1031.31	rs663606_additional chr6 SNPs
chr7	99943583	A	163.839	PILRB:STAG3L5P-PVRIG2P-PILRB_rs28495773
chr7	99973402	G	127.887	PILRA_rs6965458
chr7	99991548	C	14.4892	PILRB/PILRA_rs7803454
chr7	104756326	C	380.901	KMT2E/SRPK2_rs1142
chr7	105098217	A	380.301	PUS7
chr7	105098218	T	379.917	PUS7
chr7	105098219	C	381.828	PUS7
chr7	105098220	T	381.301	PUS7
chr7	105098221	G	381.142	PUS7
chr7	105098222	T	381.298	PUS7
chr7	105098223	G	381.589	PUS7
chr7	105098224	G	380.25	PUS7
chr7	105098225	A	383.922	PUS7
chr7	105098226	C	582.626	PUS7
chr7	105098227	A	580.449	PUS7
chr7	105098228	A	583.718	PUS7
chr7	105098229	G	575.965	PUS7
chr7	105098230	G	578.715	PUS7
chr7	105098231	T	582.207	PUS7
chr7	105098232	A	576.124	PUS7
chr7	105098233	C	583.242	PUS7
chr7	105098234	T	583.046	PUS7
chr7	105098235	G	580.962	PUS7
chr7	105098236	C	582.341	PUS7
chr7	105098237	T	583.406	PUS7
chr7	105098238	C	584.282	PUS7
chr7	105098239	A	585.008	PUS7
chr7	105098240	G	580.728	PUS7
chr7	105098241	C	584.019	PUS7
chr7	105098242	G	581.169	PUS7
chr7	105098243	A	584.747	PUS7
chr7	105098244	A	579.489	PUS7
chr7	105098245	G	575.675	PUS7
chr7	105098246	C	582.116	PUS7
chr7	105098247	C	581.981	PUS7
chr7	105098248	A	581.312	PUS7
chr7	105098249	G	580.825	PUS7
chr7	105098250	G	577.68	PUS7
chr7	105098251	T	577.056	PUS7
chr7	105098252	T	581.164	PUS7
chr7	105098253	G	582.895	PUS7
chr7	105098254	T	661.71	PUS7
chr7	105098255	A	665.554	PUS7
chr7	105098256	T	658.841	PUS7
chr7	105098257	T	662.559	PUS7
chr7	105098258	C	664.282	PUS7
chr7	105098259	A	666.562	PUS7
chr7	105098260	G	660.632	PUS7
chr7	105098261	C	662.328	PUS7
chr7	105098262	T	658.503	PUS7
chr7	105098263	G	662.438	PUS7
chr7	105098264	C	662.879	PUS7
chr7	105098265	G	662.898	PUS7
chr7	105098266	T	656.538	PUS7
chr7	105098267	C	663.03	PUS7
chr7	105098268	T	646.317	PUS7
chr7	105098269	G	662.804	PUS7
chr7	105098270	G	661.005	PUS7
chr7	105098271	T	657.79	PUS7
chr7	105098272	T	662.938	PUS7
chr7	105098273	C	663.949	PUS7
chr7	105098274	T	879.137	PUS7
chr7	105098275	T	877.608	PUS7
chr7	105098276	G	875.336	PUS7
chr7	105098277	A	875.519	PUS7
chr7	105098278	T	878.718	PUS7
chr7	105098279	A	877.207	PUS7
chr7	105098280	C	874.274	PUS7
chr7	105098281	T	876.339	PUS7
chr7	105098282	G	874.473	PUS7
chr7	105098283	G	871.796	PUS7
chr7	105098284	T	874.148	PUS7
chr7	105098285	A	865.898	PUS7
chr7	105098286	T	878.79	PUS7
chr7	105098287	C	878.341	PUS7
chr7	105098288	C	875.758	PUS7
chr7	105098289	A	877.831	PUS7
chr7	105098290	T	844.911	PUS7
chr7	105098291	T	846.239	PUS7
chr7	105098292	T	866.366	PUS7
chr7	105098293	T	872.605	PUS7
chr7	105098294	T	876.554	PUS7
chr7	105098295	A	879.266	PUS7
chr7	105098296	G	867.809	PUS7
chr7	105098297	C	875.61	PUS7
chr7	105098298	A	879.097	PUS7
chr7	105098299	C	876.296	PUS7
chr7	105098300	T	871.444	PUS7
chr7	105098301	T	867.495	PUS7
chr7	105098302	C	874.495	PUS7
chr7	105098303	T	870.513	PUS7
chr7	105098304	C	878.339	PUS7
chr7	105098305	G	868.21	PUS7
chr7	105098306	A	876.438	PUS7
chr7	105098307	A	871.866	PUS7
chr7	105098308	T	874.97	PUS7
chr7	105098309	G	871.75	PUS7
chr7	105098310	G	866.167	PUS7
chr7	105098311	C	874.981	PUS7
chr7	105098312	C	871.384	PUS7
chr7	105098313	A	844.879	PUS7
chr7	105098314	T	840.815	PUS7
chr7	105098315	G	864.626	PUS7
chr7	105098316	G	867.301	PUS7
chr7	105098317	T	861.672	PUS7
chr7	105098318	G	867.255	PUS7
chr7	105098319	G	861.707	PUS7
chr7	105098320	C	830.54	PUS7
chr7	105098321	G	865.048	PUS7
chr7	105098322	T	860.048	PUS7
chr7	105098323	A	857.5	PUS7
chr7	105098324	A	852.637	PUS7
chr7	105098325	G	865.817	PUS7
chr7	105098326	T	836.28	PUS7
chr7	105098327	A	833.782	PUS7
chr7	105098328	G	838.027	PUS7
chr7	105098329	A	837.696	PUS7
chr7	105098330	A	828.22	PUS7
chr7	105098331	G	839.922	PUS7
chr7	105098332	G	838.944	PUS7
chr7	105098333	G	840.866	PUS7
chr7	105098334	G	837.32	PUS7
chr7	105098335	G	841.79	PUS7
chr7	105098336	T	838.43	PUS7
chr7	105098337	A	807.462	PUS7
chr7	105098338	G	849.917	PUS7
chr7	105098339	A	852.554	PUS7
chr7	105098340	G	846.395	PUS7
chr7	105098341	A	850.411	PUS7
chr7	105098342	A	839.688	PUS7
chr7	105098343	A	840.949	PUS7
chr7	105098344	A	844.349	PUS7
chr7	105098345	A	849.325	PUS7
chr7	105098346	T	851.556	PUS7
chr7	105098347	C	835.315	PUS7
chr7	105098348	C	841.944	PUS7
chr7	105098349	A	847.863	PUS7
chr7	105098350	T	846.522	PUS7
chr7	105098351	T	847.591	PUS7
chr7	105098352	T	845.546	PUS7
chr7	105098353	T	848.995	PUS7
chr7	105098354	C	844.481	PUS7
chr7	105098355	A	847.608	PUS7
chr7	105098356	G	847.739	PUS7
chr7	105098357	A	842.094	PUS7
chr7	105098358	G	842.758	PUS7
chr7	105098359	C	839.39	PUS7
chr7	105098360	C	832.296	PUS7
chr7	105098361	C	837.884	PUS7
chr7	105098362	T	848.707	PUS7
chr7	105098363	G	846.102	PUS7
chr7	105098364	T	849.876	PUS7
chr7	105098365	A	842.417	PUS7
chr7	105098366	T	844.831	PUS7
chr7	105098367	T	828.172	PUS7
chr7	105098368	T	846.46	PUS7
chr7	105098369	G	841.331	PUS7
chr7	105098370	C	834.28	PUS7
chr7	105098371	C	833.212	PUS7
chr7	105098372	T	839.156	PUS7
chr7	105098373	T	839.833	PUS7
chr7	105098374	C	832.242	PUS7
chr7	105098375	T	830.046	PUS7
chr7	105098376	G	824.366	PUS7
chr7	105098377	C	821.78	PUS7
chr7	105098378	A	824.188	PUS7
chr7	105098379	A	826.046	PUS7
chr7	105098380	G	823.699	PUS7
chr7	105098381	G	819.129	PUS7
chr7	105098382	C	820.473	PUS7
chr7	105098383	A	822.409	PUS7
chr7	105098384	A	812.36	PUS7
chr7	105098385	G	823.339	PUS7
chr7	105098386	A	827.39	PUS7
chr7	105098387	A	822.651	PUS7
chr7	105098388	A	828.53	PUS7
chr7	105098389	G	825.468	PUS7
chr7	105098390	A	828.347	PUS7
chr7	105098391	A	819.051	PUS7
chr7	105098392	A	819.137	PUS7
chr7	105098393	A	821.594	PUS7
chr7	105099595	T	506.747	PUS7
chr7	105099596	G	498.664	PUS7
chr7	105099597	A	564.54	PUS7
chr7	105099598	T	562.747	PUS7
chr7	105099599	G	549.218	PUS7
chr7	105099600	A	564.285	PUS7
chr7	105099601	C	558.522	PUS7
chr7	105099602	T	561.575	PUS7
chr7	105099603	G	553.772	PUS7
chr7	105099604	A	567.113	PUS7
chr7	105099605	G	554.078	PUS7
chr7	105099606	T	562.075	PUS7
chr7	105099607	A	572.565	PUS7
chr7	105099608	A	570.341	PUS7
chr7	105099609	A	563.145	PUS7
chr7	105099610	C	564.718	PUS7
chr7	105099611	T	567.71	PUS7
chr7	105099612	T	566.148	PUS7
chr7	105099613	A	572.863	PUS7
chr7	105099614	C	559.368	PUS7
chr7	105099615	C	561.753	PUS7
chr7	105099616	A	574.441	PUS7
chr7	105099617	G	631.715	PUS7
chr7	105099618	A	643.984	PUS7
chr7	105099619	A	642.048	PUS7
chr7	105099620	G	623.137	PUS7
chr7	105099621	C	637.925	PUS7
chr7	105099622	A	645.753	PUS7
chr7	105099623	A	640.183	PUS7
chr7	105099624	A	640.839	PUS7
chr7	105099625	A	639.159	PUS7
chr7	105099626	A	614.199	PUS7
chr7	105099627	C	635.056	PUS7
chr7	105099628	T	639.172	PUS7
chr7	105099629	G	631.371	PUS7
chr7	105099630	G	626.702	PUS7
chr7	105099631	T	642.949	PUS7
chr7	105099632	G	646.161	PUS7
chr7	105099633	G	647.089	PUS7
chr7	105099634	T	650.739	PUS7
chr7	105099635	G	649.573	PUS7
chr7	105099636	T	646.849	PUS7
chr7	105099637	C	637.446	PUS7
chr7	105099638	T	629.995	PUS7
chr7	105099639	T	650.96	PUS7
chr7	105099640	C	644.376	PUS7
chr7	105099641	C	636.449	PUS7
chr7	105099642	C	640.914	PUS7
chr7	105099643	T	642.696	PUS7
chr7	105099644	T	642.444	PUS7
chr7	105099645	C	632.944	PUS7
chr7	105099646	T	642.723	PUS7
chr7	105099647	A	643.427	PUS7
chr7	105099648	G	642.508	PUS7
chr7	105099649	G	643.218	PUS7
chr7	105099650	T	632.522	PUS7
chr7	105099651	T	653.72	PUS7
chr7	105099652	G	654.032	PUS7
chr7	105099653	T	656.737	PUS7
chr7	105099654	C	640.823	PUS7
chr7	105099655	C	648.677	PUS7
chr7	105099656	A	653.132	PUS7
chr7	105099657	C	646.274	PUS7
chr7	105099658	A	649.489	PUS7
chr7	105099659	T	651.656	PUS7
chr7	105099660	C	631.796	PUS7
chr7	105099661	T	653.315	PUS7
chr7	105099662	G	653.707	PUS7
chr7	105099663	T	653.207	PUS7
chr7	105099664	G	650.422	PUS7
chr7	105099665	T	656.769	PUS7
chr7	105099666	T	648.151	PUS7
chr7	105099667	G	652.852	PUS7
chr7	105099668	A	652.973	PUS7
chr7	105099669	A	648.468	PUS7
chr7	105099670	A	640.433	PUS7
chr7	105099671	A	650.855	PUS7
chr7	105099672	G	653.22	PUS7
chr7	105099673	T	655.113	PUS7
chr7	105099674	G	643.449	PUS7
chr7	105099675	G	649.059	PUS7
chr7	105099676	A	650.849	PUS7
chr7	105099677	A	637.465	PUS7
chr7	105099678	T	654.86	PUS7
chr7	105099679	T	654.874	PUS7
chr7	105099680	T	654.683	PUS7
chr7	105099681	T	657.879	PUS7
chr7	105099682	G	652.847	PUS7
chr7	105099683	G	647.315	PUS7
chr7	105099684	G	651.422	PUS7
chr7	105099685	A	653.68	PUS7
chr7	105099686	T	651.61	PUS7
chr7	105099687	C	647.258	PUS7
chr7	105099688	A	652.586	PUS7
chr7	105099689	T	656.554	PUS7
chr7	105099690	C	648.202	PUS7
chr7	105099691	A	654.435	PUS7
chr7	105099692	T	656.952	PUS7
chr7	105099693	A	650.672	PUS7
chr7	105099694	T	657.183	PUS7
chr7	105099695	G	652.395	PUS7
chr7	105099696	C	649.796	PUS7
chr7	105099697	A	653.309	PUS7
chr7	105099698	A	650.987	PUS7
chr7	105099699	C	649.594	PUS7
chr7	105099700	G	655.083	PUS7
chr7	105099701	A	655.113	PUS7
chr7	105099702	C	642.935	PUS7
chr7	105099703	T	653.438	PUS7
chr7	105099704	T	659.382	PUS7
chr7	105099705	C	651.051	PUS7
chr7	105099706	C	649.207	PUS7
chr7	105099707	C	634.048	PUS7
chr7	105099708	T	640.981	PUS7
chr7	105099709	T	628.755	PUS7
chr7	105099710	C	634.935	PUS7
chr7	105099711	A	639.188	PUS7
chr7	105099712	A	634.53	PUS7
chr7	105099713	A	624.54	PUS7
chr7	105099714	A	628.39	PUS7
chr7	105099715	C	635.616	PUS7
chr7	105099716	A	633.339	PUS7
chr7	105099717	T	492.906	PUS7
chr7	105099718	A	491.054	PUS7
chr7	105099719	T	495.102	PUS7
chr7	105099720	G	489.788	PUS7
chr7	105099721	A	490.54	PUS7
chr7	105099722	A	490.976	PUS7
chr7	105099723	T	494.132	PUS7
chr7	105099724	A	493.272	PUS7
chr7	105099725	A	477.28	PUS7
chr7	105099726	A	483.376	PUS7
chr7	105103048	C	260.387	PUS7
chr7	105103049	A	260.54	PUS7
chr7	105103050	T	255.019	PUS7
chr7	105103051	T	259.261	PUS7
chr7	105103052	C	259.965	PUS7
chr7	105103053	T	260.849	PUS7
chr7	105103054	A	259.793	PUS7
chr7	105103055	G	256.253	PUS7
chr7	105103056	A	259.976	PUS7
chr7	105103057	T	259.196	PUS7
chr7	105103058	G	258.981	PUS7
chr7	105103059	A	367.204	PUS7
chr7	105103060	T	363.863	PUS7
chr7	105103061	T	366.36	PUS7
chr7	105103062	A	368.726	PUS7
chr7	105103063	C	366.952	PUS7
chr7	105103064	T	371.903	PUS7
chr7	105103065	C	375.094	PUS7
chr7	105103066	A	374.234	PUS7
chr7	105103067	C	380.46	PUS7
chr7	105103068	C	379.79	PUS7
chr7	105103069	A	381.68	PUS7
chr7	105103070	G	380.228	PUS7
chr7	105103071	C	380.508	PUS7
chr7	105103072	T	380.941	PUS7
chr7	105103073	A	382.137	PUS7
chr7	105103074	A	383.016	PUS7
chr7	105103075	C	381.882	PUS7
chr7	105103076	A	382.578	PUS7
chr7	105103077	T	371.879	PUS7
chr7	105103078	T	379.384	PUS7
chr7	105103079	C	380.169	PUS7
chr7	105103080	T	381.051	PUS7
chr7	105103081	G	380.581	PUS7
chr7	105103082	A	380.366	PUS7
chr7	105103083	G	384.118	PUS7
chr7	105103084	G	387.973	PUS7
chr7	105103085	A	487.169	PUS7
chr7	105103086	C	488.341	PUS7
chr7	105103087	G	486.438	PUS7
chr7	105103088	A	489.648	PUS7
chr7	105103089	A	486.038	PUS7
chr7	105103090	T	487.887	PUS7
chr7	105103091	A	489.613	PUS7
chr7	105103092	A	487.909	PUS7
chr7	105103093	T	485.454	PUS7
chr7	105103094	G	485.516	PUS7
chr7	105103095	A	485.048	PUS7
chr7	105103096	T	486.589	PUS7
chr7	105103097	C	485.145	PUS7
chr7	105103098	T	485.747	PUS7
chr7	105103099	T	480.984	PUS7
chr7	105103100	T	488.118	PUS7
chr7	105103101	C	486.825	PUS7
chr7	105103102	G	481.089	PUS7
chr7	105103103	G	485.745	PUS7
chr7	105103104	T	486.645	PUS7
chr7	105103105	A	731.315	PUS7
chr7	105103106	G	729.917	PUS7
chr7	105103107	G	728.527	PUS7
chr7	105103108	C	732.247	PUS7
chr7	105103109	C	731.417	PUS7
chr7	105103110	C	730.099	PUS7
chr7	105103111	C	732.742	PUS7
chr7	105103112	T	732.637	PUS7
chr7	105103113	G	731.546	PUS7
chr7	105103114	A	735.194	PUS7
chr7	105103115	C	731.46	PUS7
chr7	105103116	A	726.841	PUS7
chr7	105103117	A	725.825	PUS7
chr7	105103118	G	723.871	PUS7
chr7	105103119	G	728.11	PUS7
chr7	105103120	A	734.153	PUS7
chr7	105103121	A	724.766	PUS7
chr7	105103122	T	732.105	PUS7
chr7	105103123	A	734.707	PUS7
chr7	105103124	A	729.672	PUS7
chr7	105103125	T	732.051	PUS7
chr7	105103126	C	729.823	PUS7
chr7	105103127	T	730.839	PUS7
chr7	105103128	C	728.731	PUS7
chr7	105103129	G	729.046	PUS7
chr7	105103130	A	732.782	PUS7
chr7	105103131	A	727.772	PUS7
chr7	105103132	T	711.476	PUS7
chr7	105103133	T	723.228	PUS7
chr7	105103134	T	723.274	PUS7
chr7	105103135	T	730.696	PUS7
chr7	105103136	G	730.61	PUS7
chr7	105103137	T	729.277	PUS7
chr7	105103138	G	730.992	PUS7
chr7	105103139	T	733.129	PUS7
chr7	105103140	C	728.47	PUS7
chr7	105103141	T	732.728	PUS7
chr7	105103142	C	730.723	PUS7
chr7	105103143	A	717.919	PUS7
chr7	105103144	T	721.987	PUS7
chr7	105103145	G	723.013	PUS7
chr7	105103146	T	725.156	PUS7
chr7	105103147	T	726.806	PUS7
chr7	105103148	G	722.978	PUS7
chr7	105103149	T	725.341	PUS7
chr7	105103150	C	720.677	PUS7
chr7	105103151	A	725.503	PUS7
chr7	105103152	A	724.696	PUS7
chr7	105103153	T	722.516	PUS7
chr7	105103154	A	723.011	PUS7
chr7	105103155	T	726.425	PUS7
chr7	105103156	C	721.949	PUS7
chr7	105103157	A	721.202	PUS7
chr7	105103158	A	723.441	PUS7
chr7	105103159	G	713.234	PUS7
chr7	105103160	A	720.379	PUS7
chr7	105103161	T	695.344	PUS7
chr7	105103162	T	702.134	PUS7
chr7	105103163	G	702.075	PUS7
chr7	105103164	T	708.175	PUS7
chr7	105103165	C	705.016	PUS7
chr7	105103166	A	708.231	PUS7
chr7	105103167	G	701.605	PUS7
chr7	105103168	C	699.968	PUS7
chr7	105103169	T	703.554	PUS7
chr7	105103170	G	703.847	PUS7
chr7	105103171	T	700.629	PUS7
chr7	105103172	G	700.185	PUS7
chr7	105103173	A	702.156	PUS7
chr7	105103174	G	697.223	PUS7
chr7	105103175	C	697.091	PUS7
chr7	105103176	A	697.478	PUS7
chr7	105103177	T	692.258	PUS7
chr7	105103178	T	676.511	PUS7
chr7	105103179	T	695.659	PUS7
chr7	105103180	C	637.051	PUS7
chr7	105103181	C	631.207	PUS7
chr7	105103182	C	635.747	PUS7
chr7	105103183	T	636.008	PUS7
chr7	105103184	G	639.457	PUS7
chr7	105103185	T	636.508	PUS7
chr7	105103186	A	638.522	PUS7
chr7	105103187	G	635.301	PUS7
chr7	105103188	G	635.844	PUS7
chr7	105103189	C	622.823	PUS7
chr7	105103190	T	638.22	PUS7
chr7	105103191	T	634.898	PUS7
chr7	105103192	C	634.699	PUS7
chr7	105103193	T	641.078	PUS7
chr7	105103194	T	640.094	PUS7
chr7	105103195	G	636.831	PUS7
chr7	105103196	A	637.245	PUS7
chr7	105103197	A	637.027	PUS7
chr7	105103198	C	627.261	PUS7
chr7	105103199	T	629.065	PUS7
chr7	105103200	A	620.317	PUS7
chr7	105103201	A	620.253	PUS7
chr7	105103202	T	623.608	PUS7
chr7	105103203	A	618.78	PUS7
chr7	105103204	T	622.892	PUS7
chr7	105103205	A	617.989	PUS7
chr7	105103206	A	612.973	PUS7
chr7	105103207	A	496.788	PUS7
chr7	105103208	A	505.831	PUS7
chr7	105103209	T	514.336	PUS7
chr7	105103210	A	515.344	PUS7
chr7	105103211	C	511.368	PUS7
chr7	105103212	A	511.599	PUS7
chr7	105103213	A	501.952	PUS7
chr7	105103214	A	501.728	PUS7
chr7	105103215	A	492.565	PUS7
chr7	105103216	A	504.126	PUS7
chr7	105103217	G	509.325	PUS7
chr7	105105740	T	485.14	PUS7
chr7	105105741	C	480.925	PUS7
chr7	105105742	C	464.817	PUS7
chr7	105105743	C	478.194	PUS7
chr7	105105744	C	482.065	PUS7
chr7	105105745	A	481.952	PUS7
chr7	105105746	T	477.059	PUS7
chr7	105105747	A	481.191	PUS7
chr7	105105748	C	485.169	PUS7
chr7	105105749	A	483.272	PUS7
chr7	105105750	G	479.677	PUS7
chr7	105105751	G	467.371	PUS7
chr7	105105752	G	484.263	PUS7
chr7	105105753	A	489.344	PUS7
chr7	105105754	A	443.301	PUS7
chr7	105105755	C	481.616	PUS7
chr7	105105756	T	486.312	PUS7
chr7	105105757	T	489.427	PUS7
chr7	105105758	A	490.914	PUS7
chr7	105105759	C	484.903	PUS7
chr7	105105760	T	489.011	PUS7
chr7	105105761	T	484.129	PUS7
chr7	105105762	T	488.07	PUS7
chr7	105105763	T	490.871	PUS7
chr7	105105764	A	489.849	PUS7
chr7	105105765	T	491.911	PUS7
chr7	105105766	G	486.884	PUS7
chr7	105105767	C	482.645	PUS7
chr7	105105768	T	487.108	PUS7
chr7	105105769	T	483.745	PUS7
chr7	105105770	T	491.247	PUS7
chr7	105105771	G	489.731	PUS7
chr7	105105772	G	484.68	PUS7
chr7	105105773	G	488.177	PUS7
chr7	105105774	T	493.073	PUS7
chr7	105105775	A	487.702	PUS7
chr7	105105776	G	485.712	PUS7
chr7	105105777	A	492.812	PUS7
chr7	105105778	T	493.024	PUS7
chr7	105105779	A	493.379	PUS7
chr7	105105780	A	491.495	PUS7
chr7	105105781	C	487.954	PUS7
chr7	105105782	A	489.97	PUS7
chr7	105105783	T	491.825	PUS7
chr7	105105784	C	486.065	PUS7
chr7	105105785	G	485.653	PUS7
chr7	105105786	A	494.548	PUS7
chr7	105105787	A	492.027	PUS7
chr7	105105788	A	492.613	PUS7
chr7	105105789	C	489.228	PUS7
chr7	105105790	C	490.468	PUS7
chr7	105105791	A	491.032	PUS7
chr7	105105792	G	490.285	PUS7
chr7	105105793	G	487.317	PUS7
chr7	105105794	C	487.156	PUS7
chr7	105105795	A	485.124	PUS7
chr7	105105796	A	482.715	PUS7
chr7	105105797	G	489.965	PUS7
chr7	105105798	G	486.887	PUS7
chr7	105105799	G	485.968	PUS7
chr7	105105800	C	486.917	PUS7
chr7	105105801	A	487.828	PUS7
chr7	105105802	T	486.895	PUS7
chr7	105105803	T	490.315	PUS7
chr7	105105804	A	492.981	PUS7
chr7	105105805	C	484.61	PUS7
chr7	105105806	C	487.051	PUS7
chr7	105105807	A	490.965	PUS7
chr7	105105808	C	487.992	PUS7
chr7	105105809	A	487.505	PUS7
chr7	105105810	T	491.059	PUS7
chr7	105105811	C	487.976	PUS7
chr7	105105812	A	483.366	PUS7
chr7	105105813	T	489.387	PUS7
chr7	105105814	G	483.93	PUS7
chr7	105105815	G	486.898	PUS7
chr7	105105816	A	491.72	PUS7
chr7	105105817	T	492.14	PUS7
chr7	105105818	A	488.591	PUS7
chr7	105105819	G	488.573	PUS7
chr7	105105820	A	491.793	PUS7
chr7	105105821	G	486.823	PUS7
chr7	105105822	T	491.691	PUS7
chr7	105105823	A	485.481	PUS7
chr7	105105824	A	365.64	PUS7
chr7	105105825	T	370.202	PUS7
chr7	105105826	T	371.177	PUS7
chr7	105105827	A	368.981	PUS7
chr7	105105828	T	370.403	PUS7
chr7	105105829	T	370.032	PUS7
chr7	105105830	A	368.358	PUS7
chr7	105105831	A	365.965	PUS7
chr7	105105832	C	366.003	PUS7
chr7	105105833	A	366.672	PUS7
chr7	105105834	T	367.599	PUS7
chr7	105105835	C	366.36	PUS7
chr7	105105836	A	364.277	PUS7
chr7	105105837	T	365.801	PUS7
chr7	105105838	C	365.946	PUS7
chr7	105105839	T	348.57	PUS7
chr7	105105840	T	371.876	PUS7
chr7	105105841	C	365.164	PUS7
chr7	105105842	C	365.683	PUS7
chr7	105105843	T	369.218	PUS7
chr7	105105844	C	483.817	PUS7
chr7	105105845	A	485.462	PUS7
chr7	105105846	A	478.497	PUS7
chr7	105105847	T	488.102	PUS7
chr7	105105848	A	479.328	PUS7
chr7	105105849	T	479.613	PUS7
chr7	105105850	A	475.054	PUS7
chr7	105105851	G	486.957	PUS7
chr7	105105852	G	488.126	PUS7
chr7	105105853	T	488.718	PUS7
chr7	105105854	G	490.409	PUS7
chr7	105105855	G	489.774	PUS7
chr7	105105856	C	487.556	PUS7
chr7	105105857	T	262.476	PUS7
chr7	105105858	G	262.613	PUS7
chr7	105105859	T	260.973	PUS7
chr7	105105860	G	260.688	PUS7
chr7	105105861	G	260.231	PUS7
chr7	105105862	C	257.61	PUS7
chr7	105105863	T	263.196	PUS7
chr7	105105864	G	261.102	PUS7
chr7	105105865	T	263.323	PUS7
chr7	105105866	A	261.82	PUS7
chr7	105105867	A	260.726	PUS7
chr7	105105868	A	260.548	PUS7
chr7	105105869	T	261.89	PUS7
chr7	105105870	T	262.414	PUS7
chr7	105105871	C	259.938	PUS7
chr7	105105872	A	261.065	PUS7
chr7	105105873	C	259.344	PUS7
chr7	105105874	A	260.038	PUS7
chr7	105105875	A	260.809	PUS7
chr7	105105876	G	260.091	PUS7
chr7	105105877	T	261.815	PUS7
chr7	105105878	G	259.524	PUS7
chr7	105105879	A	261.651	PUS7
chr7	105105880	A	261.704	PUS7
chr7	105105881	C	257.605	PUS7
chr7	105108764	A	386.53	PUS7
chr7	105108765	A	385.148	PUS7
chr7	105108766	A	383.836	PUS7
chr7	105108767	G	366.911	PUS7
chr7	105108768	A	377.879	PUS7
chr7	105108769	C	383.78	PUS7
chr7	105108770	A	382.573	PUS7
chr7	105108771	T	381.008	PUS7
chr7	105108772	C	383.704	PUS7
chr7	105108773	T	382.661	PUS7
chr7	105108774	G	381.419	PUS7
chr7	105108775	C	378.121	PUS7
chr7	105108776	C	378.815	PUS7
chr7	105108777	T	377.906	PUS7
chr7	105108778	T	368.151	PUS7
chr7	105108779	T	377.981	PUS7
chr7	105108780	T	382.954	PUS7
chr7	105108781	T	388.29	PUS7
chr7	105108782	A	397.008	PUS7
chr7	105108783	C	392.325	PUS7
chr7	105108784	C	389.839	PUS7
chr7	105108785	T	395.715	PUS7
chr7	105108786	C	394.328	PUS7
chr7	105108787	C	391.419	PUS7
chr7	105108788	T	382.793	PUS7
chr7	105108789	T	381.935	PUS7
chr7	105108790	T	394.102	PUS7
chr7	105108791	G	393.833	PUS7
chr7	105108792	A	392.887	PUS7
chr7	105108793	G	394.438	PUS7
chr7	105108794	A	396.274	PUS7
chr7	105108795	A	390.793	PUS7
chr7	105108796	C	394.624	PUS7
chr7	105108797	G	395.478	PUS7
chr7	105108798	A	394.425	PUS7
chr7	105108799	G	394.274	PUS7
chr7	105108800	G	394.231	PUS7
chr7	105108801	T	396.204	PUS7
chr7	105108802	C	396.39	PUS7
chr7	105108803	C	395.242	PUS7
chr7	105108804	C	394.43	PUS7
chr7	105108805	C	442.497	PUS7
chr7	105108806	T	441.68	PUS7
chr7	105108807	G	439.546	PUS7
chr7	105108808	G	441.081	PUS7
chr7	105108809	A	443.452	PUS7
chr7	105108810	A	428.57	PUS7
chr7	105108811	C	441.492	PUS7
chr7	105108812	A	443.347	PUS7
chr7	105108813	G	443.594	PUS7
chr7	105108814	G	443.901	PUS7
chr7	105108815	T	440.651	PUS7
chr7	105108816	T	445.105	PUS7
chr7	105108817	T	463.403	PUS7
chr7	105108818	T	463.704	PUS7
chr7	105108819	A	464.591	PUS7
chr7	105108820	G	462.919	PUS7
chr7	105108821	T	464.954	PUS7
chr7	105108822	C	456.298	PUS7
chr7	105108823	C	461.478	PUS7
chr7	105108824	A	463.46	PUS7
chr7	105108825	T	458.978	PUS7
chr7	105108826	A	462.398	PUS7
chr7	105108827	G	463.293	PUS7
chr7	105108828	T	465.371	PUS7
chr7	105108829	C	447.255	PUS7
chr7	105108830	T	463.247	PUS7
chr7	105108831	T	461.909	PUS7
chr7	105108832	C	450.218	PUS7
chr7	105108833	T	462.051	PUS7
chr7	105108834	A	502.511	PUS7
chr7	105108835	T	504.866	PUS7
chr7	105108836	C	497.605	PUS7
chr7	105108837	C	499.495	PUS7
chr7	105108838	T	502.005	PUS7
chr7	105108839	C	496.715	PUS7
chr7	105108840	T	495.995	PUS7
chr7	105108841	T	503.102	PUS7
chr7	105108842	G	500.618	PUS7
chr7	105108843	C	498.282	PUS7
chr7	105108844	T	502.253	PUS7
chr7	105108845	T	502.624	PUS7
chr7	105108846	A	503.22	PUS7
chr7	105108847	C	498.753	PUS7
chr7	105108848	C	493.258	PUS7
chr7	105108849	A	477.801	PUS7
chr7	105108850	T	495.462	PUS7
chr7	105108851	G	491.685	PUS7
chr7	105108852	T	496.312	PUS7
chr7	105108853	T	499.435	PUS7
chr7	105108854	A	496.32	PUS7
chr7	105108855	T	465.613	PUS7
chr7	105108856	T	496.422	PUS7
chr7	105108857	C	491.664	PUS7
chr7	105108858	C	496.204	PUS7
chr7	105108859	A	490.255	PUS7
chr7	105108860	C	494.976	PUS7
chr7	105108861	A	493.253	PUS7
chr7	105108862	C	493.038	PUS7
chr7	105108863	A	492.185	PUS7
chr7	105108864	T	493.815	PUS7
chr7	105108865	A	497.645	PUS7
chr7	105108866	G	492.906	PUS7
chr7	105108867	C	489.056	PUS7
chr7	105108868	T	498.035	PUS7
chr7	105108869	T	498.763	PUS7
chr7	105108870	T	500.478	PUS7
chr7	105108871	G	497.108	PUS7
chr7	105108872	G	497.47	PUS7
chr7	105108873	T	502.159	PUS7
chr7	105108874	A	498.726	PUS7
chr7	105108875	G	492.218	PUS7
chr7	105108876	C	489.347	PUS7
chr7	105108877	T	502.917	PUS7
chr7	105108878	A	498.124	PUS7
chr7	105108879	T	503.465	PUS7
chr7	105108880	G	488.876	PUS7
chr7	105108881	A	499.153	PUS7
chr7	105108882	A	502.183	PUS7
chr7	105108883	T	501.699	PUS7
chr7	105108884	A	497.142	PUS7
chr7	105108885	T	499.25	PUS7
chr7	105108886	A	431.505	PUS7
chr7	105108887	C	419.997	PUS7
chr7	105108888	A	433.691	PUS7
chr7	105108889	T	432.522	PUS7
chr7	105108890	T	437.185	PUS7
chr7	105108891	A	432.497	PUS7
chr7	105108892	A	432.747	PUS7
chr7	105108893	G	428.231	PUS7
chr7	105108894	C	428.129	PUS7
chr7	105108895	G	429.935	PUS7
chr7	105108896	A	426.293	PUS7
chr7	105108897	T	436.626	PUS7
chr7	105108898	T	436.93	PUS7
chr7	105108899	A	426.621	PUS7
chr7	105108900	T	432.586	PUS7
chr7	105108901	T	432.261	PUS7
chr7	105108902	T	430.669	PUS7
chr7	105108903	C	425.075	PUS7
chr7	105108904	T	422.003	PUS7
chr7	105108905	G	428.917	PUS7
chr7	105108906	G	421.866	PUS7
chr7	105108907	G	255.124	PUS7
chr7	105108908	T	255.914	PUS7
chr7	105108909	A	247.352	PUS7
chr7	105108910	T	254.909	PUS7
chr7	105108911	C	248.651	PUS7
chr7	105108912	T	253.406	PUS7
chr7	105108913	G	257.008	PUS7
chr7	105108914	G	255.938	PUS7
chr7	105108915	A	249.653	PUS7
chr7	105108916	G	256.578	PUS7
chr7	105108917	G	238.739	PUS7
chr7	105108918	G	233.871	PUS7
chr7	105108919	A	235.965	PUS7
chr7	105108920	A	232.858	PUS7
chr7	105108921	G	222.422	PUS7
chr7	105108922	G	228.328	PUS7
chr7	105108923	A	236.667	PUS7
chr7	105108924	A	233.661	PUS7
chr7	105108925	A	236.513	PUS7
chr7	105108926	A	234.637	PUS7
chr7	105108927	A	173.86	PUS7
chr7	105108928	A	172.86	PUS7
chr7	105108929	A	170.987	PUS7
chr7	105108930	T	171.185	PUS7
chr7	105111115	A	424.933	PUS7
chr7	105111116	C	424.715	PUS7
chr7	105111117	T	493.306	PUS7
chr7	105111118	T	491.153	PUS7
chr7	105111119	C	496.051	PUS7
chr7	105111120	A	496.296	PUS7
chr7	105111121	C	497.543	PUS7
chr7	105111122	A	503.613	PUS7
chr7	105111123	A	497.788	PUS7
chr7	105111124	A	502.852	PUS7
chr7	105111125	T	493.957	PUS7
chr7	105111126	T	500.524	PUS7
chr7	105111127	G	497.465	PUS7
chr7	105111128	C	500.019	PUS7
chr7	105111129	A	514.586	PUS7
chr7	105111130	C	514.328	PUS7
chr7	105111131	T	512.118	PUS7
chr7	105111132	C	514.911	PUS7
chr7	105111133	A	515.277	PUS7
chr7	105111134	C	513.435	PUS7
chr7	105111135	T	509.132	PUS7
chr7	105111136	A	512.263	PUS7
chr7	105111137	T	510.651	PUS7
chr7	105111138	G	507.409	PUS7
chr7	105111139	C	511.745	PUS7
chr7	105111140	C	513.433	PUS7
chr7	105111141	A	585.812	PUS7
chr7	105111142	A	585.027	PUS7
chr7	105111143	A	584.823	PUS7
chr7	105111144	T	584.906	PUS7
chr7	105111145	G	587.159	PUS7
chr7	105111146	C	591.677	PUS7
chr7	105111147	A	596.277	PUS7
chr7	105111148	G	584.637	PUS7
chr7	105111149	A	596.433	PUS7
chr7	105111150	G	589.382	PUS7
chr7	105111151	A	593.339	PUS7
chr7	105111152	C	588.513	PUS7
chr7	105111153	T	585.035	PUS7
chr7	105111154	A	579.065	PUS7
chr7	105111155	T	584.551	PUS7
chr7	105111156	A	581.823	PUS7
chr7	105111157	T	571.884	PUS7
chr7	105111158	T	584.715	PUS7
chr7	105111159	C	582.551	PUS7
chr7	105111160	T	573.151	PUS7
chr7	105111161	T	580.825	PUS7
chr7	105111162	C	590.508	PUS7
chr7	105111163	A	586.825	PUS7
chr7	105111164	T	519.64	PUS7
chr7	105111165	T	590.03	PUS7
chr7	105111166	C	585.766	PUS7
chr7	105111167	C	584.685	PUS7
chr7	105111168	A	623.538	PUS7
chr7	105111169	T	623.618	PUS7
chr7	105111170	A	644.175	PUS7
chr7	105111171	T	648.038	PUS7
chr7	105111172	T	652.71	PUS7
chr7	105111173	T	654.64	PUS7
chr7	105111174	T	656.828	PUS7
chr7	105111175	G	656.298	PUS7
chr7	105111176	A	657.952	PUS7
chr7	105111177	A	654.769	PUS7
chr7	105111178	A	658.661	PUS7
chr7	105111179	G	655.734	PUS7
chr7	105111180	T	660.156	PUS7
chr7	105111181	C	656.855	PUS7
chr7	105111182	C	664.925	PUS7
chr7	105111183	T	664.699	PUS7
chr7	105111184	C	664.634	PUS7
chr7	105111185	G	666.371	PUS7
chr7	105111186	A	661.199	PUS7
chr7	105111187	A	656.699	PUS7
chr7	105111188	G	663.914	PUS7
chr7	105111189	C	666.522	PUS7
chr7	105111190	A	670.194	PUS7
chr7	105111191	G	675.425	PUS7
chr7	105111192	C	748.952	PUS7
chr7	105111193	T	749.914	PUS7
chr7	105111194	G	757.981	PUS7
chr7	105111195	C	755.941	PUS7
chr7	105111196	C	755.054	PUS7
chr7	105111197	C	754.801	PUS7
chr7	105111198	T	643.901	PUS7
chr7	105111199	T	753.054	PUS7
chr7	105111200	C	755.659	PUS7
chr7	105111201	C	757.637	PUS7
chr7	105111202	A	747.726	PUS7
chr7	105111203	C	755.664	PUS7
chr7	105111204	A	728.137	PUS7
chr7	105111205	C	755.333	PUS7
chr7	105111206	A	716.29	PUS7
chr7	105111207	C	752.551	PUS7
chr7	105111208	C	752.091	PUS7
chr7	105111209	T	722.022	PUS7
chr7	105111210	T	733.28	PUS7
chr7	105111211	T	735.454	PUS7
chr7	105111212	T	742.124	PUS7
chr7	105111213	G	755.027	PUS7
chr7	105111214	A	751.102	PUS7
chr7	105111215	C	842.36	PUS7
chr7	105111216	A	823.409	PUS7
chr7	105111217	G	839.591	PUS7
chr7	105111218	G	839.038	PUS7
chr7	105111219	T	837.25	PUS7
chr7	105111220	A	839.296	PUS7
chr7	105111221	G	844.086	PUS7
chr7	105111222	T	843.062	PUS7
chr7	105111223	T	842.769	PUS7
chr7	105111224	T	835.169	PUS7
chr7	105111225	T	845.484	PUS7
chr7	105111226	C	842.586	PUS7
chr7	105111227	T	842.798	PUS7
chr7	105111228	G	844.804	PUS7
chr7	105111229	A	830.056	PUS7
chr7	105111230	G	833.247	PUS7
chr7	105111231	G	829.954	PUS7
chr7	105111232	G	821.376	PUS7
chr7	105111233	C	819.772	PUS7
chr7	105111234	A	819.849	PUS7
chr7	105111235	G	820.032	PUS7
chr7	105111236	C	819.013	PUS7
chr7	105111237	A	818.866	PUS7
chr7	105111238	G	821.293	PUS7
chr7	105111239	T	814.522	PUS7
chr7	105111240	T	819.669	PUS7
chr7	105111241	G	820.581	PUS7
chr7	105111242	G	764	PUS7
chr7	105111243	G	767.078	PUS7
chr7	105111244	T	757.71	PUS7
chr7	105111245	C	757.441	PUS7
chr7	105111246	T	758.935	PUS7
chr7	105111247	T	759.548	PUS7
chr7	105111248	T	767.151	PUS7
chr7	105111249	G	765.478	PUS7
chr7	105111250	G	765.793	PUS7
chr7	105111251	T	763.384	PUS7
chr7	105111252	C	761.298	PUS7
chr7	105111253	T	757.575	PUS7
chr7	105111254	T	762.742	PUS7
chr7	105111255	T	765.25	PUS7
chr7	105111256	G	765.648	PUS7
chr7	105111257	C	753.949	PUS7
chr7	105111258	C	747.892	PUS7
chr7	105111259	C	733.833	PUS7
chr7	105111260	A	727.532	PUS7
chr7	105111261	T	713.355	PUS7
chr7	105111262	T	726.849	PUS7
chr7	105111263	C	722.925	PUS7
chr7	105111264	T	721.79	PUS7
chr7	105111265	T	725.798	PUS7
chr7	105111266	C	729.288	PUS7
chr7	105111267	T	729.879	PUS7
chr7	105111268	C	726.137	PUS7
chr7	105111269	T	453.32	PUS7
chr7	105111270	G	451.694	PUS7
chr7	105111271	C	451.78	PUS7
chr7	105111272	A	454.333	PUS7
chr7	105111273	T	447.228	PUS7
chr7	105111274	T	451.317	PUS7
chr7	105111275	T	454.29	PUS7
chr7	105111276	A	452.895	PUS7
chr7	105111277	A	451.777	PUS7
chr7	105111278	C	450.081	PUS7
chr7	105111279	C	446.091	PUS7
chr7	105111280	A	440.685	PUS7
chr7	105111281	A	442.546	PUS7
chr7	105111282	G	443.591	PUS7
chr7	105111283	T	443.462	PUS7
chr7	105111284	A	446.484	PUS7
chr7	105111285	G	443.833	PUS7
chr7	105111286	C	443.024	PUS7
chr7	105111287	C	434.339	PUS7
chr7	105111288	C	426.683	PUS7
chr7	105111289	T	418.702	PUS7
chr7	105111290	T	415.476	PUS7
chr7	105111291	T	421.22	PUS7
chr7	105111292	T	423.148	PUS7
chr7	105111293	C	422.613	PUS7
chr7	105111294	A	418.177	PUS7
chr7	105111295	G	352.656	PUS7
chr7	105111296	C	351.137	PUS7
chr7	105111297	T	353.148	PUS7
chr7	105111298	G	353.457	PUS7
chr7	105111299	C	350.653	PUS7
chr7	105111300	G	351.524	PUS7
chr7	105111301	G	351.503	PUS7
chr7	105111302	G	351.551	PUS7
chr7	105111303	G	351.269	PUS7
chr7	105111304	G	346.435	PUS7
chr7	105111305	G	350.347	PUS7
chr7	105111306	A	347.435	PUS7
chr7	105111307	A	325.747	PUS7
chr7	105111308	A	339.728	PUS7
chr7	105111309	A	336.277	PUS7
chr7	105111310	A	334.454	PUS7
chr7	105111311	G	335.118	PUS7
chr7	105111312	C	328.917	PUS7
chr7	105111313	T	330.957	PUS7
chr7	105111314	A	325.032	PUS7
chr7	105111315	G	319.156	PUS7
chr7	105112559	A	392.331	PUS7
chr7	105112560	A	392.325	PUS7
chr7	105112561	C	389.718	PUS7
chr7	105112562	A	392.712	PUS7
chr7	105112563	T	389.323	PUS7
chr7	105112564	G	385.688	PUS7
chr7	105112565	A	392.288	PUS7
chr7	105112566	A	391.384	PUS7
chr7	105112567	T	388.712	PUS7
chr7	105112568	T	387.325	PUS7
chr7	105112569	T	388.968	PUS7
chr7	105112570	T	389.282	PUS7
chr7	105112571	A	392.511	PUS7
chr7	105112572	T	388.949	PUS7
chr7	105112573	T	388.675	PUS7
chr7	105112574	C	387.169	PUS7
chr7	105112575	T	390.226	PUS7
chr7	105112576	C	389.47	PUS7
chr7	105112577	A	391.53	PUS7
chr7	105112578	C	389.726	PUS7
chr7	105112579	C	385.124	PUS7
chr7	105112580	T	387.793	PUS7
chr7	105112581	C	390.538	PUS7
chr7	105112582	C	387.188	PUS7
chr7	105112583	A	391.177	PUS7
chr7	105112584	G	385.78	PUS7
chr7	105112585	A	389.801	PUS7
chr7	105112586	G	386.567	PUS7
chr7	105112587	C	387.261	PUS7
chr7	105112588	G	385.72	PUS7
chr7	105112589	G	384.812	PUS7
chr7	105112590	G	386.868	PUS7
chr7	105112591	G	386.935	PUS7
chr7	105112592	T	385.583	PUS7
chr7	105112593	T	381.516	PUS7
chr7	105112594	T	387.664	PUS7
chr7	105112595	C	388.962	PUS7
chr7	105112596	A	384.82	PUS7
chr7	105112597	A	384.704	PUS7
chr7	105112598	T	381.704	PUS7
chr7	105112599	A	386.801	PUS7
chr7	105112600	T	385.175	PUS7
chr7	105112601	T	384.18	PUS7
chr7	105112602	A	387.185	PUS7
chr7	105112603	A	381.866	PUS7
chr7	105112604	A	385.067	PUS7
chr7	105112605	T	384.766	PUS7
chr7	105112606	C	378.237	PUS7
chr7	105112607	C	376.75	PUS7
chr7	105112608	A	385.422	PUS7
chr7	105112609	T	383.446	PUS7
chr7	105112610	G	379	PUS7
chr7	105112611	A	385.401	PUS7
chr7	105112612	C	372.747	PUS7
chr7	105112613	T	379.728	PUS7
chr7	105112614	T	380.769	PUS7
chr7	105112615	C	379.86	PUS7
chr7	105112616	T	384.758	PUS7
chr7	105112617	G	379.798	PUS7
chr7	105112618	T	384.427	PUS7
chr7	105112619	C	377.427	PUS7
chr7	105112620	C	378.618	PUS7
chr7	105112621	A	386.446	PUS7
chr7	105112622	G	374.355	PUS7
chr7	105112623	G	377.331	PUS7
chr7	105112624	A	386.21	PUS7
chr7	105112625	A	367.395	PUS7
chr7	105112626	T	384.495	PUS7
chr7	105112627	T	381.511	PUS7
chr7	105112628	T	384.102	PUS7
chr7	105112629	T	385.949	PUS7
chr7	105112630	G	379.559	PUS7
chr7	105112631	T	386.011	PUS7
chr7	105112632	A	386.059	PUS7
chr7	105112633	G	378.212	PUS7
chr7	105112634	T	383.954	PUS7
chr7	105112635	A	384.519	PUS7
chr7	105112636	T	384.188	PUS7
chr7	105112637	A	385.355	PUS7
chr7	105112638	G	361.823	PUS7
chr7	105112639	C	379.258	PUS7
chr7	105112640	T	384.626	PUS7
chr7	105112641	C	372.239	PUS7
chr7	105112642	T	387.038	PUS7
chr7	105112643	A	387	PUS7
chr7	105112644	A	379.452	PUS7
chr7	105112645	A	383.761	PUS7
chr7	105112646	A	382.043	PUS7
chr7	105112647	T	380.059	PUS7
chr7	105112648	T	385.527	PUS7
chr7	105112649	A	388.772	PUS7
chr7	105112650	A	387.129	PUS7
chr7	105112651	A	384.782	PUS7
chr7	105112652	C	376.347	PUS7
chr7	105112653	A	382.954	PUS7
chr7	105112654	A	381.914	PUS7
chr7	105112655	C	374.618	PUS7
chr7	105112656	A	382.352	PUS7
chr7	105112657	T	376.97	PUS7
chr7	105112658	T	380.53	PUS7
chr7	105112659	T	385.175	PUS7
chr7	105112660	A	386.97	PUS7
chr7	105121479	A	459.048	PUS7
chr7	105121480	A	456.132	PUS7
chr7	105121481	A	452.04	PUS7
chr7	105121482	A	454.696	PUS7
chr7	105121483	G	445.745	PUS7
chr7	105121484	A	454.5	PUS7
chr7	105121485	A	454	PUS7
chr7	105121486	A	453.599	PUS7
chr7	105121487	T	450.011	PUS7
chr7	105121488	T	454.906	PUS7
chr7	105121489	A	460.382	PUS7
chr7	105121490	A	457.93	PUS7
chr7	105121491	A	458.25	PUS7
chr7	105121492	T	498.82	PUS7
chr7	105121493	A	516.723	PUS7
chr7	105121494	C	512.519	PUS7
chr7	105121495	C	511.148	PUS7
chr7	105121496	A	513.32	PUS7
chr7	105121497	A	508.548	PUS7
chr7	105121498	C	513.331	PUS7
chr7	105121499	C	511.82	PUS7
chr7	105121500	T	509.965	PUS7
chr7	105121501	T	518.446	PUS7
chr7	105121502	C	521.519	PUS7
chr7	105121503	C	520.763	PUS7
chr7	105121504	A	518.444	PUS7
chr7	105121505	A	516.401	PUS7
chr7	105121506	C	521.616	PUS7
chr7	105121507	C	519.395	PUS7
chr7	105121508	T	519.53	PUS7
chr7	105121509	G	517.815	PUS7
chr7	105121510	A	520.575	PUS7
chr7	105121511	T	515.046	PUS7
chr7	105121512	A	513.352	PUS7
chr7	105121513	C	518.438	PUS7
chr7	105121514	G	578.325	PUS7
chr7	105121515	T	576.825	PUS7
chr7	105121516	A	585.07	PUS7
chr7	105121517	G	592.79	PUS7
chr7	105121518	G	595.798	PUS7
chr7	105121519	G	598.903	PUS7
chr7	105121520	A	588.949	PUS7
chr7	105121521	C	603.212	PUS7
chr7	105121522	A	599.825	PUS7
chr7	105121523	G	602.441	PUS7
chr7	105121524	C	599.89	PUS7
chr7	105121525	T	595.183	PUS7
chr7	105121526	G	602.118	PUS7
chr7	105121527	T	595.887	PUS7
chr7	105121528	G	598.903	PUS7
chr7	105121529	G	598.454	PUS7
chr7	105121530	T	589.591	PUS7
chr7	105121531	T	600.755	PUS7
chr7	105121532	C	590.156	PUS7
chr7	105121533	C	593.575	PUS7
chr7	105121534	A	895.28	PUS7
chr7	105121535	A	887.258	PUS7
chr7	105121536	A	879.809	PUS7
chr7	105121537	T	886.403	PUS7
chr7	105121538	C	888.54	PUS7
chr7	105121539	T	886.548	PUS7
chr7	105121540	T	877.876	PUS7
chr7	105121541	T	892.866	PUS7
chr7	105121542	G	888.586	PUS7
chr7	105121543	C	888.594	PUS7
chr7	105121544	A	892.43	PUS7
chr7	105121545	T	854.22	PUS7
chr7	105121546	T	892.341	PUS7
chr7	105121547	C	887.097	PUS7
chr7	105121548	C	878.519	PUS7
chr7	105121549	A	881.804	PUS7
chr7	105121550	T	864.519	PUS7
chr7	105121551	A	885.578	PUS7
chr7	105121552	G	893.575	PUS7
chr7	105121553	T	890.478	PUS7
chr7	105121554	A	897.188	PUS7
chr7	105121555	G	891.056	PUS7
chr7	105121556	T	889.177	PUS7
chr7	105121557	T	896.142	PUS7
chr7	105121558	A	896.72	PUS7
chr7	105121559	A	896.565	PUS7
chr7	105121560	T	894.605	PUS7
chr7	105121561	A	900.051	PUS7
chr7	105121562	A	895.228	PUS7
chr7	105121563	A	880.349	PUS7
chr7	105121564	T	893.468	PUS7
chr7	105121565	C	892.589	PUS7
chr7	105121566	C	892.427	PUS7
chr7	105121567	A	890.734	PUS7
chr7	105121568	A	862.134	PUS7
chr7	105121569	T	891.339	PUS7
chr7	105121570	C	895.116	PUS7
chr7	105121571	T	880.685	PUS7
chr7	105121572	C	872.613	PUS7
chr7	105121573	C	871.336	PUS7
chr7	105121574	T	871.081	PUS7
chr7	105121575	T	873.858	PUS7
chr7	105121576	G	877.005	PUS7
chr7	105121577	A	883.699	PUS7
chr7	105121578	G	878.892	PUS7
chr7	105121579	A	884.425	PUS7
chr7	105121580	G	879.871	PUS7
chr7	105121581	A	880.954	PUS7
chr7	105121582	G	878.419	PUS7
chr7	105121583	T	878.938	PUS7
chr7	105121584	T	874.46	PUS7
chr7	105121585	C	753.484	PUS7
chr7	105121586	A	759.468	PUS7
chr7	105121587	T	750.801	PUS7
chr7	105121588	A	757.016	PUS7
chr7	105121589	G	749.435	PUS7
chr7	105121590	C	752.599	PUS7
chr7	105121591	T	750.551	PUS7
chr7	105121592	T	756.083	PUS7
chr7	105121593	G	753.613	PUS7
chr7	105121594	C	749.93	PUS7
chr7	105121595	T	758.836	PUS7
chr7	105121596	G	755.914	PUS7
chr7	105121597	T	760.038	PUS7
chr7	105121598	A	757.597	PUS7
chr7	105121599	C	751.651	PUS7
chr7	105121600	T	757.556	PUS7
chr7	105121601	T	755.196	PUS7
chr7	105121602	G	748.46	PUS7
chr7	105121603	G	745.567	PUS7
chr7	105121604	T	741.384	PUS7
chr7	105121605	C	734.594	PUS7
chr7	105121606	A	738.465	PUS7
chr7	105121607	T	736.347	PUS7
chr7	105121608	C	735.374	PUS7
chr7	105121609	A	740.648	PUS7
chr7	105121610	G	734.032	PUS7
chr7	105121611	T	732.809	PUS7
chr7	105121612	T	740.866	PUS7
chr7	105121613	C	689.89	PUS7
chr7	105121614	C	688.28	PUS7
chr7	105121615	T	694.715	PUS7
chr7	105121616	G	695.774	PUS7
chr7	105121617	T	697.952	PUS7
chr7	105121618	T	698.634	PUS7
chr7	105121619	A	699.392	PUS7
chr7	105121620	T	701.444	PUS7
chr7	105121621	A	696.435	PUS7
chr7	105121622	T	696.573	PUS7
chr7	105121623	T	695.465	PUS7
chr7	105121624	T	700.352	PUS7
chr7	105121625	C	688.825	PUS7
chr7	105121626	T	700.5	PUS7
chr7	105121627	A	697.245	PUS7
chr7	105121628	C	694.035	PUS7
chr7	105121629	A	697.414	PUS7
chr7	105121630	G	690.739	PUS7
chr7	105121631	G	684.003	PUS7
chr7	105121632	G	693.288	PUS7
chr7	105121633	A	701.161	PUS7
chr7	105121634	C	696.815	PUS7
chr7	105121635	A	698.142	PUS7
chr7	105121636	C	692.293	PUS7
chr7	105121637	A	683.917	PUS7
chr7	105121638	A	664.25	PUS7
chr7	105121639	A	666.694	PUS7
chr7	105121640	T	576.847	PUS7
chr7	105121641	T	578.53	PUS7
chr7	105121642	A	571.777	PUS7
chr7	105121643	T	586.847	PUS7
chr7	105121644	C	580.145	PUS7
chr7	105122739	T	382.594	PUS7
chr7	105122740	C	384.608	PUS7
chr7	105122741	C	383.167	PUS7
chr7	105122742	C	389.016	PUS7
chr7	105122743	A	405.497	PUS7
chr7	105122744	C	419.435	PUS7
chr7	105122745	C	423.304	PUS7
chr7	105122746	T	419.263	PUS7
chr7	105122747	G	420.379	PUS7
chr7	105122748	C	481.175	PUS7
chr7	105122749	A	482.478	PUS7
chr7	105122750	G	479.804	PUS7
chr7	105122751	T	436.702	PUS7
chr7	105122752	T	474.852	PUS7
chr7	105122753	C	473.766	PUS7
chr7	105122754	T	474.272	PUS7
chr7	105122755	T	467.317	PUS7
chr7	105122756	T	457.086	PUS7
chr7	105122757	A	489.554	PUS7
chr7	105122758	C	489.68	PUS7
chr7	105122759	C	491.161	PUS7
chr7	105122760	T	487.212	PUS7
chr7	105122761	G	492.355	PUS7
chr7	105122762	A	494.226	PUS7
chr7	105122763	G	491.968	PUS7
chr7	105122764	A	493.406	PUS7
chr7	105122765	A	489.261	PUS7
chr7	105122766	C	491.487	PUS7
chr7	105122767	A	543.769	PUS7
chr7	105122768	A	544.465	PUS7
chr7	105122769	C	566.64	PUS7
chr7	105122770	A	569.543	PUS7
chr7	105122771	G	575.296	PUS7
chr7	105122772	T	575.505	PUS7
chr7	105122773	G	576.723	PUS7
chr7	105122774	A	573.79	PUS7
chr7	105122775	A	569.116	PUS7
chr7	105122776	G	576.14	PUS7
chr7	105122777	T	576.054	PUS7
chr7	105122778	G	576.723	PUS7
chr7	105122779	G	576.406	PUS7
chr7	105122780	T	575.659	PUS7
chr7	105122781	T	557.782	PUS7
chr7	105122782	T	578.634	PUS7
chr7	105122783	C	573.495	PUS7
chr7	105122784	C	566.255	PUS7
chr7	105122785	T	574.742	PUS7
chr7	105122786	T	576.086	PUS7
chr7	105122787	G	570.019	PUS7
chr7	105122788	A	569.218	PUS7
chr7	105122789	A	575.177	PUS7
chr7	105122790	G	569.427	PUS7
chr7	105122791	C	571.089	PUS7
chr7	105122792	T	817.548	PUS7
chr7	105122793	C	811.987	PUS7
chr7	105122794	T	820.454	PUS7
chr7	105122795	C	812.89	PUS7
chr7	105122796	C	812.199	PUS7
chr7	105122797	C	811.452	PUS7
chr7	105122798	A	817.93	PUS7
chr7	105122799	A	804.105	PUS7
chr7	105122800	T	811.597	PUS7
chr7	105122801	T	803.677	PUS7
chr7	105122802	T	819.011	PUS7
chr7	105122803	C	808.871	PUS7
chr7	105122804	A	800.073	PUS7
chr7	105122805	G	810.366	PUS7
chr7	105122806	T	809.172	PUS7
chr7	105122807	G	813.398	PUS7
chr7	105122808	G	812.919	PUS7
chr7	105122809	G	813.594	PUS7
chr7	105122810	T	810.22	PUS7
chr7	105122811	T	813.946	PUS7
chr7	105122812	T	813.911	PUS7
chr7	105122813	T	811.739	PUS7
chr7	105122814	T	811.118	PUS7
chr7	105122815	T	811.344	PUS7
chr7	105122816	T	813.554	PUS7
chr7	105122817	G	796.887	PUS7
chr7	105122818	A	791.965	PUS7
chr7	105122819	T	810.565	PUS7
chr7	105122820	A	793.401	PUS7
chr7	105122821	G	796	PUS7
chr7	105122822	C	798.003	PUS7
chr7	105122823	T	815.476	PUS7
chr7	105122824	G	796.554	PUS7
chr7	105122825	A	811.099	PUS7
chr7	105122826	A	812.683	PUS7
chr7	105122827	A	810.61	PUS7
chr7	105122828	T	759.274	PUS7
chr7	105122829	T	789.234	PUS7
chr7	105122830	C	763.078	PUS7
chr7	105122831	C	768.099	PUS7
chr7	105122832	C	762.137	PUS7
chr7	105122833	T	782.409	PUS7
chr7	105122834	A	756.788	PUS7
chr7	105122835	G	745.656	PUS7
chr7	105122836	C	750.282	PUS7
chr7	105122837	T	783.524	PUS7
chr7	105122838	T	783.137	PUS7
chr7	105122839	A	780.941	PUS7
chr7	105122840	A	781.626	PUS7
chr7	105122841	A	761.347	PUS7
chr7	105122842	G	506.024	PUS7
chr7	105122843	T	545.368	PUS7
chr7	105122844	T	543.849	PUS7
chr7	105122845	C	510.062	PUS7
chr7	105122846	A	542.995	PUS7
chr7	105122847	T	532.556	PUS7
chr7	105122848	C	513.575	PUS7
chr7	105122849	A	545.538	PUS7
chr7	105122850	A	538.804	PUS7
chr7	105122851	G	502.223	PUS7
chr7	105122852	C	527.054	PUS7
chr7	105122853	A	542.266	PUS7
chr7	105122854	C	497.468	PUS7
chr7	105122855	T	540.333	PUS7
chr7	105122856	T	536.204	PUS7
chr7	105122857	A	511.495	PUS7
chr7	105122858	T	546.272	PUS7
chr7	105122859	T	544.728	PUS7
chr7	105122860	C	443.527	PUS7
chr7	105122861	A	437.417	PUS7
chr7	105122862	G	446.591	PUS7
chr7	105122863	G	446.664	PUS7
chr7	105122864	T	448.995	PUS7
chr7	105122865	G	450.503	PUS7
chr7	105122866	G	454.57	PUS7
chr7	105122867	G	452.844	PUS7
chr7	105122868	C	427.371	PUS7
chr7	105122869	A	455.941	PUS7
chr7	105122870	A	376.844	PUS7
chr7	105122871	G	373.075	PUS7
chr7	105122872	T	414.226	PUS7
chr7	105122873	C	349.387	PUS7
chr7	105122874	T	414.441	PUS7
chr7	105122875	T	413.013	PUS7
chr7	105122876	T	416.484	PUS7
chr7	105122877	G	384.401	PUS7
chr7	105122878	T	416.376	PUS7
chr7	105122879	G	408.339	PUS7
chr7	105122880	C	384.212	PUS7
chr7	105122881	A	414.664	PUS7
chr7	105122882	G	364.04	PUS7
chr7	105122883	T	450.384	PUS7
chr7	105122884	T	449.102	PUS7
chr7	105122885	A	388.621	PUS7
chr7	105122886	T	450.618	PUS7
chr7	105122887	T	438.11	PUS7
chr7	105122888	C	341.847	PUS7
chr7	105122889	T	419.556	PUS7
chr7	105122890	T	425.282	PUS7
chr7	105122891	T	427.339	PUS7
chr7	105122892	a	255.247	PUS7
chr7	105122893	a	231.371	PUS7
chr7	105122894	a	234.065	PUS7
chr7	105122895	a	203.358	PUS7
chr7	105122896	a	201.64	PUS7
chr7	105122897	a	201.745	PUS7
chr7	105122898	a	201.051	PUS7
chr7	105122899	a	201.091	PUS7
chr7	105122900	a	199.911	PUS7
chr7	105122901	a	199.978	PUS7
chr7	105122902	a	199.003	PUS7
chr7	105122903	a	198.952	PUS7
chr7	105122904	a	290.664	PUS7
chr7	105122905	a	289.629	PUS7
chr7	105122906	a	286.164	PUS7
chr7	105122907	a	362.685	PUS7
chr7	105131967	G	344.849	PUS7
chr7	105131968	T	344.25	PUS7
chr7	105131969	T	345.989	PUS7
chr7	105131970	A	348.441	PUS7
chr7	105131971	C	347.239	PUS7
chr7	105131972	G	342.761	PUS7
chr7	105131973	T	345.766	PUS7
chr7	105131974	G	345.906	PUS7
chr7	105131975	C	349.492	PUS7
chr7	105131976	T	351.688	PUS7
chr7	105131977	C	351.059	PUS7
chr7	105131978	T	351.25	PUS7
chr7	105131979	C	350.108	PUS7
chr7	105131980	T	350.339	PUS7
chr7	105131981	A	351.747	PUS7
chr7	105131982	C	349.728	PUS7
chr7	105131983	T	349.309	PUS7
chr7	105131984	T	348.876	PUS7
chr7	105131985	A	351.056	PUS7
chr7	105131986	C	348.487	PUS7
chr7	105131987	T	348.734	PUS7
chr7	105131988	T	348.253	PUS7
chr7	105131989	G	348.288	PUS7
chr7	105131990	A	345.18	PUS7
chr7	105131991	G	348.497	PUS7
chr7	105131992	A	349.253	PUS7
chr7	105131993	A	346.196	PUS7
chr7	105131994	C	349.626	PUS7
chr7	105131995	A	350.5	PUS7
chr7	105131996	G	348.207	PUS7
chr7	105131997	C	349.22	PUS7
chr7	105131998	A	349.906	PUS7
chr7	105131999	A	341.758	PUS7
chr7	105132000	T	346.661	PUS7
chr7	105132001	T	346.204	PUS7
chr7	105132002	T	273.841	PUS7
chr7	105132003	C	273.403	PUS7
chr7	105132004	T	273.954	PUS7
chr7	105132005	T	273.073	PUS7
chr7	105132006	G	272.548	PUS7
chr7	105132007	A	273.073	PUS7
chr7	105132008	A	274.258	PUS7
chr7	105132009	C	272.059	PUS7
chr7	105132010	T	274.054	PUS7
chr7	105132011	G	273.083	PUS7
chr7	105132012	T	271.589	PUS7
chr7	105132013	T	272.766	PUS7
chr7	105132014	A	275.062	PUS7
chr7	105132015	T	274.978	PUS7
chr7	105132016	A	274.656	PUS7
chr7	105132017	G	266.648	PUS7
chr7	105132018	C	270.882	PUS7
chr7	105132019	C	267.102	PUS7
chr7	105132020	C	268.513	PUS7
chr7	105132021	T	263.78	PUS7
chr7	105132022	T	255.981	PUS7
chr7	105132023	T	267.573	PUS7
chr7	105132024	T	272.726	PUS7
chr7	105132025	A	272.927	PUS7
chr7	105132026	T	346.911	PUS7
chr7	105132027	C	340.245	PUS7
chr7	105132028	T	345.094	PUS7
chr7	105132029	T	345.621	PUS7
chr7	105132030	T	348.879	PUS7
chr7	105132031	G	345.263	PUS7
chr7	105132032	G	344.188	PUS7
chr7	105132033	T	335.449	PUS7
chr7	105132034	T	349.664	PUS7
chr7	105132035	C	343.363	PUS7
chr7	105132036	C	336.331	PUS7
chr7	105132037	C	342.659	PUS7
chr7	105132038	A	341.272	PUS7
chr7	105132039	T	333.766	PUS7
chr7	105132040	G	345.323	PUS7
chr7	105132041	T	340.239	PUS7
chr7	105132042	A	344.5	PUS7
chr7	105132043	G	341.774	PUS7
chr7	105132044	G	345.737	PUS7
chr7	105132045	A	348.597	PUS7
chr7	105132046	G	346.411	PUS7
chr7	105132047	A	346.559	PUS7
chr7	105132048	A	337.032	PUS7
chr7	105132049	T	345.976	PUS7
chr7	105132050	A	344.532	PUS7
chr7	105132051	T	346.954	PUS7
chr7	105132052	A	341.118	PUS7
chr7	105132053	T	343.513	PUS7
chr7	105132054	T	343.804	PUS7
chr7	105132055	T	341.82	PUS7
chr7	105132056	G	345.68	PUS7
chr7	105132057	G	344.806	PUS7
chr7	105132058	C	333.968	PUS7
chr7	105132059	T	348.841	PUS7
chr7	105132060	T	350.024	PUS7
chr7	105132061	G	349.788	PUS7
chr7	105132062	A	347.882	PUS7
chr7	105132063	C	346.022	PUS7
chr7	105132064	T	350.153	PUS7
chr7	105132065	C	342.5	PUS7
chr7	105132066	T	348.919	PUS7
chr7	105132067	G	344.618	PUS7
chr7	105132068	G	345.968	PUS7
chr7	105132069	T	349.481	PUS7
chr7	105132070	A	346.129	PUS7
chr7	105132071	A	348.003	PUS7
chr7	105132072	G	348.944	PUS7
chr7	105132073	A	350.008	PUS7
chr7	105132074	G	344.677	PUS7
chr7	105132075	A	347.116	PUS7
chr7	105132076	G	343.382	PUS7
chr7	105132077	A	346.239	PUS7
chr7	105132078	A	344.191	PUS7
chr7	105132079	A	343.925	PUS7
chr7	105132080	C	341.159	PUS7
chr7	105132081	A	344.11	PUS7
chr7	105132082	A	345.728	PUS7
chr7	105132083	G	342.124	PUS7
chr7	105132084	A	344.347	PUS7
chr7	105135569	G	27.2957	PUS7
chr7	105135570	C	27.7043	PUS7
chr7	105135571	A	27.75	PUS7
chr7	105135572	T	27.6962	PUS7
chr7	105135573	A	27.8468	PUS7
chr7	105135574	A	27.8602	PUS7
chr7	105135575	C	27.7769	PUS7
chr7	105135576	A	27.8306	PUS7
chr7	105135577	A	27.9113	PUS7
chr7	105135578	C	27.7124	PUS7
chr7	105135579	A	27.9462	PUS7
chr7	105135580	G	27.4677	PUS7
chr7	105135581	T	27.5296	PUS7
chr7	105135582	A	27.9597	PUS7
chr7	105135583	A	27.8602	PUS7
chr7	105135584	C	27.672	PUS7
chr7	105135585	T	27.6452	PUS7
chr7	105135586	C	27.7204	PUS7
chr7	105135587	A	27.7849	PUS7
chr7	105135588	C	27.6586	PUS7
chr7	105135589	C	27.5188	PUS7
chr7	105135590	T	27.5269	PUS7
chr7	105135591	T	27.4301	PUS7
chr7	105135592	A	154.64	PUS7
chr7	105135593	A	155.747	PUS7
chr7	105135594	G	154.29	PUS7
chr7	105135595	T	149.153	PUS7
chr7	105135596	A	153.425	PUS7
chr7	105135597	T	153.022	PUS7
chr7	105135598	T	153.134	PUS7
chr7	105135599	T	155.183	PUS7
chr7	105135600	G	154.935	PUS7
chr7	105135601	G	154.556	PUS7
chr7	105135602	A	155.691	PUS7
chr7	105135603	G	154.763	PUS7
chr7	105135604	A	155.903	PUS7
chr7	105135605	G	155.559	PUS7
chr7	105135606	T	154.632	PUS7
chr7	105135607	A	154.651	PUS7
chr7	105135608	C	154.844	PUS7
chr7	105135609	A	152.484	PUS7
chr7	105135610	T	144.339	PUS7
chr7	105135611	T	154.551	PUS7
chr7	105135612	A	155.347	PUS7
chr7	105135613	A	155.742	PUS7
chr7	105135614	T	155.207	PUS7
chr7	105135615	A	155.93	PUS7
chr7	105135616	G	154.234	PUS7
chr7	105135617	C	155.401	PUS7
chr7	105135618	A	252.124	PUS7
chr7	105135619	T	249.411	PUS7
chr7	105135620	C	255.032	PUS7
chr7	105135621	C	253.371	PUS7
chr7	105135622	A	253.876	PUS7
chr7	105135623	T	236.046	PUS7
chr7	105135624	G	252.597	PUS7
chr7	105135625	G	252.599	PUS7
chr7	105135626	T	249.382	PUS7
chr7	105135627	G	254.019	PUS7
chr7	105135628	T	254.726	PUS7
chr7	105135629	C	254.538	PUS7
chr7	105135630	T	254.78	PUS7
chr7	105135631	T	252.091	PUS7
chr7	105135632	T	253.987	PUS7
chr7	105135633	G	253.202	PUS7
chr7	105135634	T	254.629	PUS7
chr7	105135635	T	253.145	PUS7
chr7	105135636	T	251.199	PUS7
chr7	105135637	T	254.605	PUS7
chr7	105135638	C	252.97	PUS7
chr7	105135639	C	248.298	PUS7
chr7	105135640	T	246.895	PUS7
chr7	105135641	T	246.508	PUS7
chr7	105135642	A	254.944	PUS7
chr7	105135643	T	249.694	PUS7
chr7	105135644	A	255.952	PUS7
chr7	105135645	T	254.341	PUS7
chr7	105135646	A	255.489	PUS7
chr7	105135647	G	248.212	PUS7
chr7	105135648	T	254.266	PUS7
chr7	105135649	A	256.392	PUS7
chr7	105135650	C	254.957	PUS7
chr7	105135651	G	249.788	PUS7
chr7	105135652	A	255.444	PUS7
chr7	105135653	A	254.933	PUS7
chr7	105135654	G	251.347	PUS7
chr7	105135655	T	253.18	PUS7
chr7	105135656	G	248.242	PUS7
chr7	105135657	G	245.035	PUS7
chr7	105135658	C	249.145	PUS7
chr7	105135659	A	251.091	PUS7
chr7	105135660	G	248.898	PUS7
chr7	105135661	T	248.772	PUS7
chr7	105135662	A	251.777	PUS7
chr7	105135663	A	250.473	PUS7
chr7	105135664	C	249.371	PUS7
chr7	105135665	T	247.906	PUS7
chr7	105135666	T	248.011	PUS7
chr7	105135667	C	249.906	PUS7
chr7	105135668	C	247.696	PUS7
chr7	105135669	C	248.454	PUS7
chr7	105135670	C	249.073	PUS7
chr7	105135671	T	249.081	PUS7
chr7	105135672	A	244.691	PUS7
chr7	105135673	G	243.793	PUS7
chr7	105135674	A	250.68	PUS7
chr7	105135675	T	240.858	PUS7
chr7	105135676	T	244.164	PUS7
chr7	105135677	T	250.185	PUS7
chr7	105135678	T	251.839	PUS7
chr7	105135679	G	248.065	PUS7
chr7	105135680	G	246.374	PUS7
chr7	105135681	C	250.242	PUS7
chr7	105135682	C	251.532	PUS7
chr7	105135683	A	253.207	PUS7
chr7	105135684	A	252.47	PUS7
chr7	105135685	G	246.594	PUS7
chr7	105135686	A	250.656	PUS7
chr7	105135687	A	250.613	PUS7
chr7	105135688	T	251.508	PUS7
chr7	105135689	G	248.457	PUS7
chr7	105135690	T	250.962	PUS7
chr7	105135691	T	250.312	PUS7
chr7	105135692	T	248.922	PUS7
chr7	105135693	T	251.223	PUS7
chr7	105135694	C	246.876	PUS7
chr7	105135695	T	249.691	PUS7
chr7	105135696	T	244.492	PUS7
chr7	105135697	G	243.855	PUS7
chr7	105135698	G	241.086	PUS7
chr7	105135699	A	247.954	PUS7
chr7	105135700	T	244.672	PUS7
chr7	105135701	C	244.435	PUS7
chr7	105135702	T	247.263	PUS7
chr7	105135703	T	245.677	PUS7
chr7	105135704	G	242.228	PUS7
chr7	105135705	A	245.245	PUS7
chr7	105135706	A	242.124	PUS7
chr7	105135707	A	246.863	PUS7
chr7	105135708	G	232.331	PUS7
chr7	105135709	C	236.489	PUS7
chr7	105135710	A	246.25	PUS7
chr7	105135711	A	242.992	PUS7
chr7	105135712	A	241.511	PUS7
chr7	105135713	A	244.269	PUS7
chr7	105135714	G	236.688	PUS7
chr7	105135715	A	243.745	PUS7
chr7	105135716	A	242.906	PUS7
chr7	105135717	T	241.11	PUS7
chr7	105135718	T	242.978	PUS7
chr7	105135719	A	244.347	PUS7
chr7	105135720	A	240.511	PUS7
chr7	105137381	G	651.739	PUS7
chr7	105137382	A	658.567	PUS7
chr7	105137383	A	654.962	PUS7
chr7	105137384	A	654.637	PUS7
chr7	105137385	T	656.777	PUS7
chr7	105137386	G	652.183	PUS7
chr7	105137387	C	645.852	PUS7
chr7	105137388	C	654.933	PUS7
chr7	105137389	A	658.449	PUS7
chr7	105137390	A	657.185	PUS7
chr7	105137391	A	658.919	PUS7
chr7	105137392	T	655.129	PUS7
chr7	105137393	G	652.556	PUS7
chr7	105137394	C	652.296	PUS7
chr7	105137395	T	649.102	PUS7
chr7	105137396	C	654.815	PUS7
chr7	105137397	T	646.839	PUS7
chr7	105137398	T	641.409	PUS7
chr7	105137399	A	654.481	PUS7
chr7	105137400	C	653.121	PUS7
chr7	105137401	C	654.102	PUS7
chr7	105137402	T	652.218	PUS7
chr7	105137403	G	653.312	PUS7
chr7	105137404	C	655.495	PUS7
chr7	105137405	T	659.038	PUS7
chr7	105137406	G	655.484	PUS7
chr7	105137407	C	655.056	PUS7
chr7	105137408	A	658.694	PUS7
chr7	105137409	G	656.113	PUS7
chr7	105137410	T	635.661	PUS7
chr7	105137411	T	653.328	PUS7
chr7	105137412	C	651.565	PUS7
chr7	105137413	T	653.887	PUS7
chr7	105137414	G	655.763	PUS7
chr7	105137415	A	657.188	PUS7
chr7	105137416	C	652.882	PUS7
chr7	105137417	C	654.898	PUS7
chr7	105137418	T	656.433	PUS7
chr7	105137419	C	656.901	PUS7
chr7	105137420	T	654.253	PUS7
chr7	105137421	G	656.169	PUS7
chr7	105137422	T	661.062	PUS7
chr7	105137423	C	649.997	PUS7
chr7	105137424	C	654.075	PUS7
chr7	105137425	A	661.008	PUS7
chr7	105137426	A	655.946	PUS7
chr7	105137427	A	648.919	PUS7
chr7	105137428	T	655.599	PUS7
chr7	105137429	G	648.839	PUS7
chr7	105137430	C	656.898	PUS7
chr7	105137431	A	660.124	PUS7
chr7	105137432	C	658.263	PUS7
chr7	105137433	A	660.427	PUS7
chr7	105137434	G	654.382	PUS7
chr7	105137435	C	654.626	PUS7
chr7	105137436	A	658.825	PUS7
chr7	105137437	T	654.909	PUS7
chr7	105137438	A	654.32	PUS7
chr7	105142847	A	417.116	PUS7
chr7	105142848	G	435.255	PUS7
chr7	105142849	C	435.392	PUS7
chr7	105142850	T	432.664	PUS7
chr7	105142851	G	434.14	PUS7
chr7	105142852	C	435.188	PUS7
chr7	105142853	T	492.634	PUS7
chr7	105142854	C	497.433	PUS7
chr7	105142855	A	498.148	PUS7
chr7	105142856	C	498.142	PUS7
chr7	105142857	A	502.384	PUS7
chr7	105142858	G	518.495	PUS7
chr7	105142859	A	526.339	PUS7
chr7	105142860	C	526.667	PUS7
chr7	105142861	A	524.258	PUS7
chr7	105142862	C	523.382	PUS7
chr7	105142863	C	524.656	PUS7
chr7	105142864	T	522.833	PUS7
chr7	105142865	A	518.497	PUS7
chr7	105142866	C	525.376	PUS7
chr7	105142867	T	507.231	PUS7
chr7	105142868	T	519.556	PUS7
chr7	105142869	G	523.285	PUS7
chr7	105142870	C	523.742	PUS7
chr7	105142871	C	525.833	PUS7
chr7	105142872	A	526.57	PUS7
chr7	105142873	A	518.858	PUS7
chr7	105142874	A	517.651	PUS7
chr7	105142875	G	524.03	PUS7
chr7	105142876	C	524.089	PUS7
chr7	105142877	C	523.919	PUS7
chr7	105142878	T	603.954	PUS7
chr7	105142879	T	602.927	PUS7
chr7	105142880	T	609.484	PUS7
chr7	105142881	T	594.696	PUS7
chr7	105142882	T	616.532	PUS7
chr7	105142883	C	626.909	PUS7
chr7	105142884	C	627.301	PUS7
chr7	105142885	C	629.548	PUS7
chr7	105142886	A	620.39	PUS7
chr7	105142887	G	628.984	PUS7
chr7	105142888	C	631.145	PUS7
chr7	105142889	T	628.809	PUS7
chr7	105142890	G	631.403	PUS7
chr7	105142891	C	628.785	PUS7
chr7	105142892	G	631.202	PUS7
chr7	105142893	T	630.349	PUS7
chr7	105142894	G	629.637	PUS7
chr7	105142895	G	629.016	PUS7
chr7	105142896	T	627.796	PUS7
chr7	105142897	A	626.723	PUS7
chr7	105142898	G	629.306	PUS7
chr7	105142899	G	628.253	PUS7
chr7	105142900	C	615.691	PUS7
chr7	105142901	T	631.685	PUS7
chr7	105142902	A	618.161	PUS7
chr7	105142903	C	627.675	PUS7
chr7	105142904	A	808.309	PUS7
chr7	105142905	A	795.798	PUS7
chr7	105142906	T	805.374	PUS7
chr7	105142907	G	810.272	PUS7
chr7	105142908	T	812.054	PUS7
chr7	105142909	A	809.715	PUS7
chr7	105142910	T	809.578	PUS7
chr7	105142911	T	808.605	PUS7
chr7	105142912	T	806.927	PUS7
chr7	105142913	C	812.411	PUS7
chr7	105142914	T	776.121	PUS7
chr7	105142915	T	810.556	PUS7
chr7	105142916	C	814.242	PUS7
chr7	105142917	C	812.258	PUS7
chr7	105142918	C	810.024	PUS7
chr7	105142919	C	813.976	PUS7
chr7	105142920	T	806.565	PUS7
chr7	105142921	C	814.242	PUS7
chr7	105142922	C	808.973	PUS7
chr7	105142923	C	811.395	PUS7
chr7	105142924	T	802.769	PUS7
chr7	105142925	A	793.43	PUS7
chr7	105142926	T	807.817	PUS7
chr7	105142927	C	811.777	PUS7
chr7	105142928	C	811.212	PUS7
chr7	105142929	T	808.081	PUS7
chr7	105142930	C	808.511	PUS7
chr7	105142931	T	808.419	PUS7
chr7	105142932	G	809.793	PUS7
chr7	105142933	T	794.613	PUS7
chr7	105142934	T	801.809	PUS7
chr7	105142935	T	810.129	PUS7
chr7	105142936	T	809.468	PUS7
chr7	105142937	T	811.71	PUS7
chr7	105142938	G	813.336	PUS7
chr7	105142939	T	814.89	PUS7
chr7	105142940	C	808.505	PUS7
chr7	105142941	T	816.051	PUS7
chr7	105142942	C	810.005	PUS7
chr7	105142943	T	807.25	PUS7
chr7	105142944	A	805.473	PUS7
chr7	105142945	A	790.478	PUS7
chr7	105142946	T	804.637	PUS7
chr7	105142947	C	804.739	PUS7
chr7	105142948	C	801.551	PUS7
chr7	105142949	T	802.137	PUS7
chr7	105142950	G	800.892	PUS7
chr7	105142951	G	800.53	PUS7
chr7	105142952	A	809.755	PUS7
chr7	105142953	A	791.188	PUS7
chr7	105142954	A	534.309	PUS7
chr7	105142955	C	537.906	PUS7
chr7	105142956	A	532.054	PUS7
chr7	105142957	G	538.059	PUS7
chr7	105142958	A	538.626	PUS7
chr7	105142959	G	536.793	PUS7
chr7	105142960	A	540.03	PUS7
chr7	105142961	T	529.387	PUS7
chr7	105142962	T	533.263	PUS7
chr7	105142963	T	539.755	PUS7
chr7	105142964	G	536.578	PUS7
chr7	105142965	A	540.538	PUS7
chr7	105142966	T	536.177	PUS7
chr7	105142967	A	539.844	PUS7
chr7	105142968	G	534.696	PUS7
chr7	105142969	C	533.011	PUS7
chr7	105142970	C	533.589	PUS7
chr7	105142971	T	537.108	PUS7
chr7	105142972	G	537.022	PUS7
chr7	105142973	A	528.054	PUS7
chr7	105142974	T	513.341	PUS7
chr7	105142975	G	507.989	PUS7
chr7	105142976	G	504.263	PUS7
chr7	105142977	A	510.102	PUS7
chr7	105142978	T	509.202	PUS7
chr7	105142979	G	487.355	PUS7
chr7	105142980	A	480.581	PUS7
chr7	105142981	T	489.508	PUS7
chr7	105142982	G	486.156	PUS7
chr7	105142983	G	479.815	PUS7
chr7	105142984	T	488.712	PUS7
chr7	105142985	T	485.516	PUS7
chr7	105142986	C	479.562	PUS7
chr7	105142987	T	489.261	PUS7
chr7	105142988	T	485.022	PUS7
chr7	105142989	T	486.417	PUS7
chr7	105142990	T	487.056	PUS7
chr7	105142991	C	481.782	PUS7
chr7	105142992	T	484.548	PUS7
chr7	105142993	C	478.196	PUS7
chr7	105142994	T	483.457	PUS7
chr7	105142995	T	482.989	PUS7
chr7	105142996	T	484.798	PUS7
chr7	105142997	G	482.468	PUS7
chr7	105142998	G	481.505	PUS7
chr7	105142999	T	483.594	PUS7
chr7	105143000	G	485.919	PUS7
chr7	105143001	T	485.599	PUS7
chr7	105143002	C	466.538	PUS7
chr7	105143003	C	459.761	PUS7
chr7	105143004	T	472.376	PUS7
chr7	105143005	C	392.172	PUS7
chr7	105143006	G	403.476	PUS7
chr7	105143007	A	410.282	PUS7
chr7	105143008	T	406.578	PUS7
chr7	105143009	A	404.156	PUS7
chr7	105143010	A	405.562	PUS7
chr7	105143011	C	393.336	PUS7
chr7	105143012	C	394.699	PUS7
chr7	105143013	T	410.825	PUS7
chr7	105143014	A	400.167	PUS7
chr7	105143015	T	405.922	PUS7
chr7	105143016	T	411.618	PUS7
chr7	105143017	A	405.457	PUS7
chr7	105143018	A	404.919	PUS7
chr7	105143019	A	404.583	PUS7
chr7	105143020	A	405.548	PUS7
chr7	105143021	A	406.374	PUS7
chr7	105143022	A	406.777	PUS7
chr7	105143023	A	406.723	PUS7
chr7	105143024	A	406.185	PUS7
chr7	105143025	C	410.406	PUS7
chr7	105143026	A	413.535	PUS7
chr7	105143027	G	410.239	PUS7
chr7	105143028	A	410.027	PUS7
chr7	105143029	T	406.099	PUS7
chr7	105143030	A	406.702	PUS7
chr7	105143031	G	307.925	PUS7
chr7	105146382	T	298.374	PUS7
chr7	105146383	A	299.551	PUS7
chr7	105146384	T	299.054	PUS7
chr7	105146385	A	299.433	PUS7
chr7	105146386	T	296.288	PUS7
chr7	105146387	T	295.016	PUS7
chr7	105146388	T	297.551	PUS7
chr7	105146389	T	296.156	PUS7
chr7	105146390	T	298.927	PUS7
chr7	105146391	G	295.245	PUS7
chr7	105146392	C	294.769	PUS7
chr7	105146393	A	299.108	PUS7
chr7	105146394	T	297.349	PUS7
chr7	105146395	T	297.586	PUS7
chr7	105146396	A	300.508	PUS7
chr7	105146397	G	294.602	PUS7
chr7	105146398	T	295.941	PUS7
chr7	105146399	T	297.925	PUS7
chr7	105146400	A	299.922	PUS7
chr7	105146401	C	295.113	PUS7
chr7	105146402	C	292.651	PUS7
chr7	105146403	T	297.952	PUS7
chr7	105146404	C	299.137	PUS7
chr7	105146405	A	297.661	PUS7
chr7	105146406	A	293.325	PUS7
chr7	105146407	T	295.884	PUS7
chr7	105146408	G	295.422	PUS7
chr7	105146409	G	294.511	PUS7
chr7	105146410	C	297.559	PUS7
chr7	105146411	A	299.398	PUS7
chr7	105146412	A	293.47	PUS7
chr7	105146413	C	297.261	PUS7
chr7	105146414	A	298.191	PUS7
chr7	105146415	C	297.57	PUS7
chr7	105146416	T	297.046	PUS7
chr7	105146417	G	297.204	PUS7
chr7	105146418	G	296.444	PUS7
chr7	105146419	T	298.293	PUS7
chr7	105146420	T	294.685	PUS7
chr7	105146421	T	299.707	PUS7
chr7	105146422	C	297.462	PUS7
chr7	105146423	C	295.097	PUS7
chr7	105146424	T	296.874	PUS7
chr7	105146425	T	296.215	PUS7
chr7	105146426	A	295.602	PUS7
chr7	105146427	T	294.366	PUS7
chr7	105146428	T	295.968	PUS7
chr7	105146429	T	288.511	PUS7
chr7	105146430	T	296.105	PUS7
chr7	105146431	T	295.731	PUS7
chr7	105146432	G	292.685	PUS7
chr7	105146433	A	294.038	PUS7
chr7	105146434	A	294.433	PUS7
chr7	105146435	C	292.581	PUS7
chr7	105146436	A	294.382	PUS7
chr7	105146437	G	293.392	PUS7
chr7	105146438	C	292.519	PUS7
chr7	105146439	T	295.858	PUS7
chr7	105146440	G	292.852	PUS7
chr7	105146441	G	292.651	PUS7
chr7	105146442	A	297.419	PUS7
chr7	105146443	G	294.366	PUS7
chr7	105146444	C	292.632	PUS7
chr7	105146445	T	291.694	PUS7
chr7	105146446	C	287.226	PUS7
chr7	105146447	T	292.71	PUS7
chr7	105146448	T	295.766	PUS7
chr7	105146449	C	291.231	PUS7
chr7	105146450	C	291.933	PUS7
chr7	105146451	A	295.417	PUS7
chr7	105146452	A	292.72	PUS7
chr7	105146453	T	297.699	PUS7
chr7	105146454	C	295.065	PUS7
chr7	105146455	G	295.401	PUS7
chr7	105146456	C	294.755	PUS7
chr7	105146457	T	297.328	PUS7
chr7	105146458	G	296.065	PUS7
chr7	105146459	C	292.247	PUS7
chr7	105146460	T	296.108	PUS7
chr7	105146461	T	299.242	PUS7
chr7	105146462	T	302.363	PUS7
chr7	105146463	T	305.573	PUS7
chr7	105146464	C	316.554	PUS7
chr7	105146465	T	321.935	PUS7
chr7	105146466	T	321.347	PUS7
chr7	105146467	C	319.478	PUS7
chr7	105146468	A	321.048	PUS7
chr7	105146469	G	319.659	PUS7
chr7	105146470	C	319.379	PUS7
chr7	105146471	T	324.605	PUS7
chr7	105146472	G	322.702	PUS7
chr7	105146473	T	321.637	PUS7
chr7	105146474	C	316.056	PUS7
chr7	105146475	A	323.669	PUS7
chr7	105146476	A	322.457	PUS7
chr7	105146477	A	322.325	PUS7
chr7	105146478	A	321.815	PUS7
chr7	105146479	C	320.454	PUS7
chr7	105146480	T	324.242	PUS7
chr7	105146481	G	322.556	PUS7
chr7	105146482	T	325.153	PUS7
chr7	105146483	A	430.132	PUS7
chr7	105146484	A	427.191	PUS7
chr7	105146485	A	426.648	PUS7
chr7	105146486	T	430.575	PUS7
chr7	105146487	A	423.895	PUS7
chr7	105146488	T	318.86	PUS7
chr7	105146489	G	318.212	PUS7
chr7	105146490	T	320.344	PUS7
chr7	105146491	C	313.586	PUS7
chr7	105146492	T	319.411	PUS7
chr7	105146493	T	318.685	PUS7
chr7	105146494	C	318.75	PUS7
chr7	105146495	T	321.379	PUS7
chr7	105146496	G	320.301	PUS7
chr7	105146497	A	318.89	PUS7
chr7	105146498	A	319.366	PUS7
chr7	105146499	G	319.505	PUS7
chr7	105146500	G	318.863	PUS7
chr7	105146501	G	320.078	PUS7
chr7	105146502	T	322.105	PUS7
chr7	105146503	C	316.29	PUS7
chr7	105146504	C	317.511	PUS7
chr7	105146505	T	314.524	PUS7
chr7	105146506	T	319.675	PUS7
chr7	105146507	T	321.71	PUS7
chr7	105146508	A	338.22	PUS7
chr7	105146509	A	337.056	PUS7
chr7	105146510	A	335.134	PUS7
chr7	105146511	A	336.153	PUS7
chr7	105146512	T	338.091	PUS7
chr7	105146513	A	338.411	PUS7
chr7	105146514	A	338.565	PUS7
chr7	105146515	C	306.718	PUS7
chr7	105146516	C	307.444	PUS7
chr7	105146517	A	305.806	PUS7
chr7	105146518	T	307.608	PUS7
chr7	105146519	G	307.427	PUS7
chr7	105146520	A	309.68	PUS7
chr7	105146521	G	306.062	PUS7
chr7	105146522	A	309.309	PUS7
chr7	105146523	A	307.097	PUS7
chr7	105146616	T	233.349	PUS7
chr7	105146617	G	231.384	PUS7
chr7	105146618	C	231.392	PUS7
chr7	105146619	T	233.462	PUS7
chr7	105146620	A	235.022	PUS7
chr7	105146621	A	233.71	PUS7
chr7	105146622	A	234.183	PUS7
chr7	105146623	G	233.04	PUS7
chr7	105146624	A	233.586	PUS7
chr7	105146625	G	233.325	PUS7
chr7	105146626	C	233.008	PUS7
chr7	105146627	T	234.632	PUS7
chr7	105146628	A	234.478	PUS7
chr7	105146629	C	232.933	PUS7
chr7	105146630	T	233.583	PUS7
chr7	105146631	T	232.191	PUS7
chr7	105146632	C	233.621	PUS7
chr7	105146633	T	231.933	PUS7
chr7	105146634	A	236.987	PUS7
chr7	105146635	C	236.043	PUS7
chr7	105146636	C	236.081	PUS7
chr7	105146637	T	236.777	PUS7
chr7	105146638	C	235.683	PUS7
chr7	105146639	C	235.57	PUS7
chr7	105146640	T	235.108	PUS7
chr7	105146641	C	236.169	PUS7
chr7	105146642	A	221.331	PUS7
chr7	105146643	T	236.191	PUS7
chr7	105146644	C	235.586	PUS7
chr7	105146645	C	236.013	PUS7
chr7	105146646	A	235.18	PUS7
chr7	105146647	C	236.374	PUS7
chr7	105146648	T	235.532	PUS7
chr7	105146649	G	235.618	PUS7
chr7	105146650	G	235.637	PUS7
chr7	105146651	A	237.137	PUS7
chr7	105146652	A	235.524	PUS7
chr7	105146653	T	237.336	PUS7
chr7	105146654	G	235.298	PUS7
chr7	105146655	G	235.277	PUS7
chr7	105146656	A	236.941	PUS7
chr7	105146657	C	235.449	PUS7
chr7	105146658	A	236.199	PUS7
chr7	105146659	A	235.753	PUS7
chr7	105146660	G	232.559	PUS7
chr7	105146661	T	235.96	PUS7
chr7	105146662	C	235.769	PUS7
chr7	105146663	A	236.728	PUS7
chr7	105146664	T	236.589	PUS7
chr7	105146665	T	236.522	PUS7
chr7	105146666	C	236.484	PUS7
chr7	105146667	A	237.29	PUS7
chr7	105146668	A	236.137	PUS7
chr7	105146669	A	235.094	PUS7
chr7	105146670	T	235.28	PUS7
chr7	105146671	G	234.989	PUS7
chr7	105146672	G	233.919	PUS7
chr7	105146673	C	235.508	PUS7
chr7	105146674	T	237.664	PUS7
chr7	105146675	G	235.989	PUS7
chr7	105146676	A	236.462	PUS7
chr7	105146677	T	237.269	PUS7
chr7	105146678	C	234.844	PUS7
chr7	105146679	C	232.511	PUS7
chr7	105146680	G	236.059	PUS7
chr7	105146681	T	237.035	PUS7
chr7	105146682	C	232.272	PUS7
chr7	105146683	C	234.005	PUS7
chr7	105146684	A	236.567	PUS7
chr7	105146685	T	235.105	PUS7
chr7	105146686	C	234.323	PUS7
chr7	105146687	T	234.253	PUS7
chr7	105146688	T	235.702	PUS7
chr7	105146689	T	236.172	PUS7
chr7	105146690	T	236.919	PUS7
chr7	105146691	C	233.347	PUS7
chr7	105146692	C	233.376	PUS7
chr7	105146693	T	237.097	PUS7
chr7	105146694	A	235.831	PUS7
chr7	105146695	T	235.997	PUS7
chr7	105146696	T	235.933	PUS7
chr7	105146697	T	236.806	PUS7
chr7	105146698	C	234.927	PUS7
chr7	105146699	A	230.25	PUS7
chr7	105146700	T	236.21	PUS7
chr7	105146701	G	235.035	PUS7
chr7	105146702	A	230.634	PUS7
chr7	105146703	A	229.355	PUS7
chr7	105146704	C	229.933	PUS7
chr7	105146705	A	219.073	PUS7
chr7	105146706	A	214.661	PUS7
chr7	105146707	C	228.828	PUS7
chr7	105146708	G	115.742	PUS7
chr7	105146709	A	114.962	PUS7
chr7	105146710	A	115.653	PUS7
chr7	105146711	G	115.895	PUS7
chr7	105146712	T	117.355	PUS7
chr7	105146713	C	116.056	PUS7
chr7	105146714	G	115.567	PUS7
chr7	105146715	G	116.624	PUS7
chr7	105146716	A	117.164	PUS7
chr7	105146717	G	116.629	PUS7
chr7	105146718	T	117.505	PUS7
chr7	105146719	A	116.457	PUS7
chr7	105146720	T	116.895	PUS7
chr7	105146721	C	115.691	PUS7
chr7	105146722	T	117.586	PUS7
chr7	105146723	G	116.79	PUS7
chr7	105146724	A	117.226	PUS7
chr7	105146725	T	114.804	PUS7
chr7	105146726	G	114.18	PUS7
chr7	105146727	A	115.46	PUS7
chr7	105146728	A	114.39	PUS7
chr7	105146729	A	115.828	PUS7
chr7	105146730	G	113.707	PUS7
chr7	105146731	A	115.704	PUS7
chr7	105146732	A	115.228	PUS7
chr7	105146733	A	94.5108	PUS7
chr7	105146734	A	94.5161	PUS7
chr7	105146735	C	93.0027	PUS7
chr7	105146736	A	93.3844	PUS7
chr7	105146737	T	94.3925	PUS7
chr7	105146738	G	92.75	PUS7
chr7	105146739	A	94.3306	PUS7
chr7	105146740	A	94.1022	PUS7
chr7	105148542	T	387.102	PUS7
chr7	105148543	A	389.384	PUS7
chr7	105148544	T	384.866	PUS7
chr7	105148545	T	386.715	PUS7
chr7	105148546	C	386.634	PUS7
chr7	105148547	A	390.906	PUS7
chr7	105148548	T	387.183	PUS7
chr7	105148549	A	390.511	PUS7
chr7	105148550	A	389.164	PUS7
chr7	105148551	A	386.672	PUS7
chr7	105148552	C	387.005	PUS7
chr7	105148553	T	390.121	PUS7
chr7	105148554	A	386.911	PUS7
chr7	105148555	A	388.016	PUS7
chr7	105148556	A	384.551	PUS7
chr7	105148557	T	387.325	PUS7
chr7	105148558	G	383.191	PUS7
chr7	105148559	T	384.567	PUS7
chr7	105148560	A	388.801	PUS7
chr7	105148561	C	381.589	PUS7
chr7	105148562	C	379.833	PUS7
chr7	105148563	T	386.505	PUS7
chr7	105148564	T	380.554	PUS7
chr7	105148565	T	387.22	PUS7
chr7	105148566	C	386.651	PUS7
chr7	105148567	T	388.801	PUS7
chr7	105148568	T	383.806	PUS7
chr7	105148569	T	387.86	PUS7
chr7	105148570	T	388.809	PUS7
chr7	105148571	A	389.36	PUS7
chr7	105148572	A	389.997	PUS7
chr7	105148573	G	384.151	PUS7
chr7	105148574	A	389.728	PUS7
chr7	105148575	T	371.978	PUS7
chr7	105148576	T	389.672	PUS7
chr7	105148577	C	388.677	PUS7
chr7	105148578	C	385.234	PUS7
chr7	105148579	C	387.008	PUS7
chr7	105148580	G	386.702	PUS7
chr7	105148581	A	391.352	PUS7
chr7	105148582	G	386.261	PUS7
chr7	105148583	A	389.591	PUS7
chr7	105148584	A	379.409	PUS7
chr7	105148585	C	387.532	PUS7
chr7	105148586	C	386.202	PUS7
chr7	105148587	C	387.5	PUS7
chr7	105148588	T	387.72	PUS7
chr7	105148589	T	385.387	PUS7
chr7	105148590	G	388.304	PUS7
chr7	105148591	A	387.47	PUS7
chr7	105148592	T	385.089	PUS7
chr7	105148593	G	389.065	PUS7
chr7	105148594	A	389.54	PUS7
chr7	105148595	G	385.855	PUS7
chr7	105148596	A	388.608	PUS7
chr7	105148597	A	385.097	PUS7
chr7	105148598	C	387.194	PUS7
chr7	105148599	T	385.527	PUS7
chr7	105148600	C	387.742	PUS7
chr7	105148601	A	387.79	PUS7
chr7	105148602	C	386.04	PUS7
chr7	105148603	A	385.831	PUS7
chr7	105148604	A	382.304	PUS7
chr7	105148605	A	381.823	PUS7
chr7	105148606	C	385.11	PUS7
chr7	105148607	T	386.105	PUS7
chr7	105148608	T	380.016	PUS7
chr7	105148609	G	386.444	PUS7
chr7	105148610	G	387.008	PUS7
chr7	105148611	T	386.419	PUS7
chr7	105148612	G	389.952	PUS7
chr7	105148613	A	389.113	PUS7
chr7	105148614	T	388.868	PUS7
chr7	105148615	G	388.527	PUS7
chr7	105148616	C	382.097	PUS7
chr7	105148617	C	383.949	PUS7
chr7	105148618	T	389.024	PUS7
chr7	105148619	A	386.702	PUS7
chr7	105148620	C	385.207	PUS7
chr7	105148621	G	387.989	PUS7
chr7	105148622	T	348.511	PUS7
chr7	105148623	C	352.648	PUS7
chr7	105148624	A	354.175	PUS7
chr7	105148625	G	353.073	PUS7
chr7	105148626	C	349.282	PUS7
chr7	105148627	C	351.605	PUS7
chr7	105148628	T	350.909	PUS7
chr7	105148629	C	351.887	PUS7
chr7	105148630	A	351.583	PUS7
chr7	105148631	G	353.083	PUS7
chr7	105148632	T	352.616	PUS7
chr7	105148633	G	354.29	PUS7
chr7	105148634	A	353.728	PUS7
chr7	105148635	G	353.694	PUS7
chr7	105148636	T	355.47	PUS7
chr7	105148637	C	349.632	PUS7
chr7	105148638	C	351.618	PUS7
chr7	105148639	A	353.815	PUS7
chr7	105148640	T	356.691	PUS7
chr7	105148641	G	355.301	PUS7
chr7	105148642	C	350.226	PUS7
chr7	105148643	T	354.86	PUS7
chr7	105148644	T	350.546	PUS7
chr7	105148645	C	353.392	PUS7
chr7	105148646	A	355.124	PUS7
chr7	105148647	T	356.024	PUS7
chr7	105148648	C	353.263	PUS7
chr7	105148649	A	355.097	PUS7
chr7	105148650	T	357.151	PUS7
chr7	105148651	G	356.675	PUS7
chr7	105148652	T	356.099	PUS7
chr7	105148653	C	257.642	PUS7
chr7	105148654	T	262.772	PUS7
chr7	105148655	G	291.731	PUS7
chr7	105148656	C	300.269	PUS7
chr7	105148657	A	302.169	PUS7
chr7	105148658	A	341.384	PUS7
chr7	105148659	A	339.484	PUS7
chr7	105148660	A	338.46	PUS7
chr7	105148661	C	342.462	PUS7
chr7	105148662	T	342.594	PUS7
chr7	105148663	C	340.651	PUS7
chr7	105148664	T	342.199	PUS7
chr7	105148665	C	342.745	PUS7
chr7	105148666	T	343.121	PUS7
chr7	105148667	G	343.022	PUS7
chr7	105148668	A	343.535	PUS7
chr7	105148669	T	310.04	PUS7
chr7	105148670	T	344.772	PUS7
chr7	105148671	C	342.153	PUS7
chr7	105148672	C	342.481	PUS7
chr7	105148673	T	344.113	PUS7
chr7	105148674	C	342.202	PUS7
chr7	105148675	C	342.659	PUS7
chr7	105148676	T	343.317	PUS7
chr7	105148677	C	342.148	PUS7
chr7	105148678	C	434.551	PUS7
chr7	105148679	T	387.567	PUS7
chr7	105148680	C	387.065	PUS7
chr7	105148681	G	386.331	PUS7
chr7	105148682	C	387.081	PUS7
chr7	105148683	A	387.46	PUS7
chr7	105148684	C	387.172	PUS7
chr7	105148685	T	387.782	PUS7
chr7	105148686	C	386.683	PUS7
chr7	105148687	C	386.661	PUS7
chr7	105148688	T	386.446	PUS7
chr7	105148689	C	387.315	PUS7
chr7	105148690	T	386.874	PUS7
chr7	105148691	G	387.21	PUS7
chr7	105148692	A	388.315	PUS7
chr7	105148693	A	386.102	PUS7
chr7	105148694	A	386.798	PUS7
chr7	105148695	G	386.624	PUS7
chr7	105148696	T	388.718	PUS7
chr7	105148697	C	385.895	PUS7
chr7	105148698	C	381.444	PUS7
chr7	105148699	A	374.374	PUS7
chr7	105148700	T	367.793	PUS7
chr7	105148701	C	379.013	PUS7
chr7	105148702	T	364.293	PUS7
chr7	105148703	T	174.968	PUS7
chr7	105148704	C	229.323	PUS7
chr7	105148705	C	228.567	PUS7
chr7	105148706	T	229.78	PUS7
chr7	105148707	C	231.815	PUS7
chr7	105148708	C	230.82	PUS7
chr7	105148709	T	230.435	PUS7
chr7	105148710	C	231.987	PUS7
chr7	105148711	T	230.277	PUS7
chr7	105148712	T	229.468	PUS7
chr7	105148713	C	231.495	PUS7
chr7	105148714	T	230.401	PUS7
chr7	105148715	T	230.274	PUS7
chr7	105148716	C	231.401	PUS7
chr7	105148717	C	229.323	PUS7
chr7	105148718	T	230.384	PUS7
chr7	105148719	C	232.083	PUS7
chr7	105148720	A	232.161	PUS7
chr7	105148721	T	229.546	PUS7
chr7	105148722	C	231.102	PUS7
chr7	105148723	T	229.019	PUS7
chr7	105148724	T	224.508	PUS7
chr7	105148725	C	207.196	PUS7
chr7	105148726	C	195.551	PUS7
chr7	105148727	A	191.29	PUS7
chr7	105148728	A	189.519	PUS7
chr7	105148729	C	186.616	PUS7
chr7	105148730	T	185.328	PUS7
chr7	105148731	G	183.995	PUS7
chr7	105148732	A	187.543	PUS7
chr7	105148733	G	184.508	PUS7
chr7	105148734	C	207.298	PUS7
chr7	105148735	C	207.489	PUS7
chr7	105148736	T	205.938	PUS7
chr7	105148737	C	208.527	PUS7
chr7	105148738	A	207.642	PUS7
chr7	105148739	G	206.215	PUS7
chr7	105148740	A	208.435	PUS7
chr7	105148741	A	206.126	PUS7
chr7	105148742	T	204.849	PUS7
chr7	105148743	T	205.223	PUS7
chr7	105148744	C	207.032	PUS7
chr7	105148745	T	207.661	PUS7
chr7	105148746	T	205.594	PUS7
chr7	105148747	T	207.301	PUS7
chr7	105148748	C	207.562	PUS7
chr7	105148749	C	206.823	PUS7
chr7	105148750	A	208.608	PUS7
chr7	105148751	C	207.882	PUS7
chr7	105148752	C	206.677	PUS7
chr7	105148753	T	204.473	PUS7
chr7	105148754	T	202.091	PUS7
chr7	105148755	T	204.263	PUS7
chr7	105148756	C	195.742	PUS7
chr7	105148757	C	205.169	PUS7
chr7	105148758	C	202.812	PUS7
chr7	105148759	A	202.28	PUS7
chr7	105148760	G	200.086	PUS7
chr7	105148761	T	198.503	PUS7
chr7	105148762	A	201.691	PUS7
chr7	105148763	C	201.218	PUS7
chr7	105148764	T	200.747	PUS7
chr7	105148765	G	198.683	PUS7
chr7	105148766	A	202.414	PUS7
chr7	105148767	C	201.465	PUS7
chr7	105148768	A	200.538	PUS7
chr7	105148769	G	199.024	PUS7
chr7	105148770	T	170.898	PUS7
chr7	105148771	G	172.056	PUS7
chr7	105148772	T	172.272	PUS7
chr7	105148773	C	173.134	PUS7
chr7	105148774	A	172.871	PUS7
chr7	105148775	G	172.011	PUS7
chr7	105148776	G	170.849	PUS7
chr7	105148777	A	173.406	PUS7
chr7	105148778	G	172.247	PUS7
chr7	105148779	G	170.887	PUS7
chr7	105148780	C	173.062	PUS7
chr7	105148781	C	232.067	PUS7
chr7	105148782	G	231.108	PUS7
chr7	105148783	A	231.946	PUS7
chr7	105148784	G	231.522	PUS7
chr7	105148785	G	230.097	PUS7
chr7	105148786	C	232.777	PUS7
chr7	105148787	A	232.645	PUS7
chr7	105148788	C	233.011	PUS7
chr7	105148789	G	229.766	PUS7
chr7	105148790	T	273.944	PUS7
chr7	105148791	C	270.925	PUS7
chr7	105148792	T	275.712	PUS7
chr7	105148793	T	277.508	PUS7
chr7	105148794	C	278.562	PUS7
chr7	105148795	A	277.755	PUS7
chr7	105148796	C	278.446	PUS7
chr7	105148797	T	279.113	PUS7
chr7	105148798	G	278.75	PUS7
chr7	105148799	A	279.218	PUS7
chr7	105148800	T	278.457	PUS7
chr7	105148801	G	277.022	PUS7
chr7	105148802	G	278.14	PUS7
chr7	105148803	A	300.212	PUS7
chr7	105148804	C	298.688	PUS7
chr7	105148805	A	300.392	PUS7
chr7	105148806	G	298.384	PUS7
chr7	105148807	A	299.261	PUS7
chr7	105148808	A	292.067	PUS7
chr7	105148809	A	299.806	PUS7
chr7	105148810	G	297.796	PUS7
chr7	105148811	T	297.177	PUS7
chr7	105148812	C	298.199	PUS7
chr7	105148813	A	298.707	PUS7
chr7	105148814	T	293.288	PUS7
chr7	105148815	T	298.091	PUS7
chr7	105148816	C	296.688	PUS7
chr7	105148817	T	300.841	PUS7
chr7	105148818	G	300.151	PUS7
chr7	105148819	T	297.71	PUS7
chr7	105148820	A	300.218	PUS7
chr7	105148821	G	299.024	PUS7
chr7	105148822	C	298.25	PUS7
chr7	105148823	C	296.984	PUS7
chr7	105148824	C	297.277	PUS7
chr7	105148825	A	299.089	PUS7
chr7	105148826	T	293.618	PUS7
chr7	105148827	C	296.239	PUS7
chr7	105148828	T	300.005	PUS7
chr7	105148829	T	300.237	PUS7
chr7	105148830	G	299.922	PUS7
chr7	105148831	A	299.554	PUS7
chr7	105148832	C	296.728	PUS7
chr7	105148833	C	296.871	PUS7
chr7	105148834	T	293.473	PUS7
chr7	105148835	T	294.804	PUS7
chr7	105148836	T	298.535	PUS7
chr7	105148837	G	304.449	PUS7
chr7	105148838	G	311.145	PUS7
chr7	105148839	T	317.68	PUS7
chr7	105148840	T	318.446	PUS7
chr7	105148841	A	317.21	PUS7
chr7	105148842	G	317.013	PUS7
chr7	105148843	A	317.148	PUS7
chr7	105148844	C	317.013	PUS7
chr7	105148845	T	318.336	PUS7
chr7	105148846	G	317.452	PUS7
chr7	105148847	C	316.548	PUS7
chr7	105148848	A	318.282	PUS7
chr7	105148849	T	313.806	PUS7
chr7	105148850	T	318.642	PUS7
chr7	105148851	C	316.89	PUS7
chr7	105148852	C	316.142	PUS7
chr7	105148853	G	317.968	PUS7
chr7	105148854	A	317.978	PUS7
chr7	105148855	C	316.591	PUS7
chr7	105148856	A	316.793	PUS7
chr7	105148857	G	317.645	PUS7
chr7	105148858	C	310.89	PUS7
chr7	105148859	T	339.47	PUS7
chr7	105148860	T	339.505	PUS7
chr7	105148861	C	337.481	PUS7
chr7	105148862	T	343.368	PUS7
chr7	105148863	G	342.18	PUS7
chr7	105148864	T	337.632	PUS7
chr7	105148865	T	340.734	PUS7
chr7	105148866	T	341.371	PUS7
chr7	105148867	T	340.855	PUS7
chr7	105148868	T	338.175	PUS7
chr7	105148869	T	340.79	PUS7
chr7	105148870	T	341.513	PUS7
chr7	105148871	G	342.957	PUS7
chr7	105148872	T	343.844	PUS7
chr7	105148873	C	342.223	PUS7
chr7	105148874	T	341.124	PUS7
chr7	105148875	C	342.296	PUS7
chr7	105148876	T	342.86	PUS7
chr7	105148877	T	342.874	PUS7
chr7	105148878	C	342.371	PUS7
chr7	105148879	A	341.753	PUS7
chr7	105148880	A	339.339	PUS7
chr7	105148881	C	342.422	PUS7
chr7	105148882	T	343.562	PUS7
chr7	105148883	G	342.731	PUS7
chr7	105148884	G	340.874	PUS7
chr7	105148885	G	343.191	PUS7
chr7	105148886	A	343.25	PUS7
chr7	105148887	C	342.341	PUS7
chr7	105148888	T	344.769	PUS7
chr7	105148889	C	342.341	PUS7
chr7	105148890	C	342.366	PUS7
chr7	105148891	A	341.965	PUS7
chr7	105148892	C	342.323	PUS7
chr7	105148893	T	322.927	PUS7
chr7	105148894	G	325.019	PUS7
chr7	105148895	T	326.589	PUS7
chr7	105148896	C	323.065	PUS7
chr7	105148897	A	324.315	PUS7
chr7	105148898	T	324.93	PUS7
chr7	105148899	T	325.005	PUS7
chr7	105148900	A	325.247	PUS7
chr7	105148901	T	326.718	PUS7
chr7	105148902	C	319.567	PUS7
chr7	105148903	T	166.339	PUS7
chr7	105148904	T	162.406	PUS7
chr7	105148905	C	158.508	PUS7
chr7	105148906	G	159.578	PUS7
chr7	105148907	A	160.038	PUS7
chr7	105148908	C	159.151	PUS7
chr7	105148909	A	159.57	PUS7
chr7	105148910	A	158.097	PUS7
chr7	105148911	C	158.777	PUS7
chr7	105148912	C	159.172	PUS7
chr7	105148913	A	156.852	PUS7
chr7	105148914	G	159.151	PUS7
chr7	105148915	T	155.817	PUS7
chr7	105148916	G	159.911	PUS7
chr7	105148917	C	159.054	PUS7
chr7	105148918	C	158.823	PUS7
chr7	105148919	C	157.997	PUS7
chr7	105148920	C	159.497	PUS7
chr7	105148921	A	158.831	PUS7
chr7	105148922	C	157.863	PUS7
chr7	105148923	G	159.613	PUS7
chr7	105148924	T	159.825	PUS7
chr7	105148925	T	160.274	PUS7
chr7	105148926	T	158.659	PUS7
chr7	105148927	C	159.726	PUS7
chr7	105148928	A	163.978	PUS7
chr7	105148929	G	117.884	PUS7
chr7	105148930	C	115.731	PUS7
chr7	105148931	G	117.978	PUS7
chr7	105148932	A	119.379	PUS7
chr7	105148933	C	120.573	PUS7
chr7	105148934	A	126.836	PUS7
chr7	105148935	C	127.653	PUS7
chr7	105148936	A	128.25	PUS7
chr7	105148937	C	127.371	PUS7
chr7	105148938	C	128.785	PUS7
chr7	105148939	A	127.89	PUS7
chr7	105148940	G	128.664	PUS7
chr7	105148941	T	129.282	PUS7
chr7	105148942	C	128.29	PUS7
chr7	105148943	A	129.387	PUS7
chr7	105148944	T	129.081	PUS7
chr7	105148945	T	127.747	PUS7
chr7	105148946	T	129.438	PUS7
chr7	105148947	C	127.973	PUS7
chr7	105148948	T	126.414	PUS7
chr7	105148949	G	121.038	PUS7
chr7	105148950	T	120.366	PUS7
chr7	105148951	C	118.653	PUS7
chr7	105148952	A	119.462	PUS7
chr7	105148953	T	119.409	PUS7
chr7	105148954	C	118.306	PUS7
chr7	105148955	T	119.989	PUS7
chr7	105148956	C	118.105	PUS7
chr7	105148957	C	119.427	PUS7
chr7	105148958	A	142.185	PUS7
chr7	105148959	T	126.46	PUS7
chr7	105148960	C	126.664	PUS7
chr7	105148961	T	126.551	PUS7
chr7	105148962	T	126.301	PUS7
chr7	105148963	T	127.863	PUS7
chr7	105148964	A	127.702	PUS7
chr7	105148965	A	127.747	PUS7
chr7	105148966	G	126.731	PUS7
chr7	105148967	G	126.573	PUS7
chr7	105148968	C	126.035	PUS7
chr7	105148969	T	128.274	PUS7
chr7	105148970	C	127.237	PUS7
chr7	105148971	C	133.07	PUS7
chr7	105148972	A	133.677	PUS7
chr7	105148973	A	133.167	PUS7
chr7	105148974	G	132.833	PUS7
chr7	105148975	A	133.874	PUS7
chr7	105148976	A	133.78	PUS7
chr7	105148977	A	133.621	PUS7
chr7	105148978	A	133.478	PUS7
chr7	105148979	C	113.64	PUS7
chr7	105148980	A	114.422	PUS7
chr7	105148981	T	112.632	PUS7
chr7	105148982	T	113.86	PUS7
chr7	105148983	T	116.355	PUS7
chr7	105148984	A	115.556	PUS7
chr7	105148985	A	116.758	PUS7
chr7	105148986	G	116.024	PUS7
chr7	105148987	A	116.379	PUS7
chr7	105162479	C	37.7876	PUS7
chr7	105162480	G	37.7204	PUS7
chr7	105162481	G	37.6505	PUS7
chr7	105162482	G	37.6747	PUS7
chr7	105162483	G	37.6613	PUS7
chr7	105162484	A	37.5188	PUS7
chr7	105162485	G	37.7849	PUS7
chr7	105162486	G	37.6452	PUS7
chr7	105162487	C	37.8226	PUS7
chr7	105162488	C	37.7796	PUS7
chr7	105162489	G	37.6667	PUS7
chr7	105162490	C	37.8145	PUS7
chr7	105162491	G	37.6613	PUS7
chr7	105162492	C	37.793	PUS7
chr7	105162493	A	37.1855	PUS7
chr7	105162494	C	37.5188	PUS7
chr7	105162495	T	36.7366	PUS7
chr7	105162496	T	36.3495	PUS7
chr7	105162497	A	37.1613	PUS7
chr7	105162498	C	37.4785	PUS7
chr7	105162499	C	37.4059	PUS7
chr7	105162500	C	37.5	PUS7
chr7	105162501	G	37.4677	PUS7
chr7	105162502	G	37.4435	PUS7
chr7	105162503	A	37.4032	PUS7
chr7	105162504	G	37.5134	PUS7
chr7	105162505	C	37.4194	PUS7
chr7	105162506	C	37.3548	PUS7
chr7	105162507	T	36.7823	PUS7
chr7	105162508	G	37.5134	PUS7
chr7	105162509	G	37.4866	PUS7
chr7	105162510	G	37.6317	PUS7
chr7	105162511	A	37.5995	PUS7
chr7	105162512	G	37.75	PUS7
chr7	105162513	C	37.6801	PUS7
chr7	105162514	G	37.6962	PUS7
chr7	105162515	C	37.6156	PUS7
chr7	105162516	G	37.6962	PUS7
chr7	105162517	G	37.9516	PUS7
chr7	105162518	G	38.0323	PUS7
chr7	105162519	C	37.9301	PUS7
chr7	105162520	G	38.0484	PUS7
chr7	105162521	C	37.8333	PUS7
chr7	105162522	G	38.0054	PUS7
chr7	105162523	G	38.0538	PUS7
chr7	105162524	C	37.8387	PUS7
chr7	105162525	G	38.0349	PUS7
chr7	105162526	T	37.4866	PUS7
chr7	105162527	G	38.043	PUS7
chr7	105162528	A	37.7527	PUS7
chr7	105162529	G	38.0565	PUS7
chr7	105162530	C	37.75	PUS7
chr7	105162531	T	36.6156	PUS7
chr7	105162532	G	37.9516	PUS7
chr7	105162533	G	37.9301	PUS7
chr7	105162534	G	41.5323	PUS7
chr7	105162535	C	41.3763	PUS7
chr7	105162536	G	41.4919	PUS7
chr7	105162537	G	41.5215	PUS7
chr7	105162538	C	41.6909	PUS7
chr7	105162539	G	42.2446	PUS7
chr7	105162540	A	43.1774	PUS7
chr7	105162541	G	43.4919	PUS7
chr7	105162542	G	43.5242	PUS7
chr7	105162543	T	43.1075	PUS7
chr7	105162544	G	43.8199	PUS7
chr7	105162545	G	43.8495	PUS7
chr7	105162546	C	43.5941	PUS7
chr7	105162547	C	43.621	PUS7
chr7	105162548	A	43.5726	PUS7
chr7	105162549	G	43.8333	PUS7
chr7	105162550	C	43.6398	PUS7
chr7	105162551	G	43.7446	PUS7
chr7	105162552	C	43.5833	PUS7
chr7	105162553	T	43.4946	PUS7
chr7	105162554	C	43.5833	PUS7
chr7	105162555	T	48.2392	PUS7
chr7	105162556	G	48.8925	PUS7
chr7	105162557	G	48.9167	PUS7
chr7	105162558	T	48.0484	PUS7
chr7	105162559	T	48.5833	PUS7
chr7	105162560	G	48.9382	PUS7
chr7	105162561	G	48.836	PUS7
chr7	105162562	G	48.9274	PUS7
chr7	105162563	A	48.6855	PUS7
chr7	105162564	C	48.9812	PUS7
chr7	105162565	G	49.2446	PUS7
chr7	105162566	C	49.4704	PUS7
chr7	105162567	A	49.3575	PUS7
chr7	105162568	A	48.957	PUS7
chr7	105162569	G	49.6075	PUS7
chr7	105162570	A	49.25	PUS7
chr7	105162571	G	49.5161	PUS7
chr7	105162572	A	49.3495	PUS7
chr7	105162573	G	49.543	PUS7
chr7	105162574	C	49.4758	PUS7
chr7	105162575	G	49.5349	PUS7
chr7	105162576	G	49.6022	PUS7
chr7	105162577	C	49.4032	PUS7
chr7	105162578	G	49.6237	PUS7
chr7	105162579	A	49.3468	PUS7
chr7	105162580	A	49.0887	PUS7
chr7	105162581	G	46.2016	PUS7
chr7	105162582	G	46.3306	PUS7
chr7	105162583	C	47.3172	PUS7
chr7	105162584	C	47.5349	PUS7
chr7	105162585	A	55.078	PUS7
chr7	105162586	C	55.1774	PUS7
chr7	105162587	T	55.0941	PUS7
chr7	105162588	T	55.3737	PUS7
chr7	105162589	G	55.3925	PUS7
chr7	105162590	G	55.5269	PUS7
chr7	105162591	A	54.9785	PUS7
chr7	105162592	T	55.2339	PUS7
chr7	105162593	G	55.5242	PUS7
chr7	105162594	A	54.9194	PUS7
chr7	105162595	G	55.2446	PUS7
chr7	105162596	C	55.4032	PUS7
chr7	105162597	C	55.4355	PUS7
chr7	105162598	A	55.2903	PUS7
chr7	105162599	G	55.5484	PUS7
chr7	105162600	C	55.4543	PUS7
chr7	105162601	G	55.4839	PUS7
chr7	105162602	G	55.3575	PUS7
chr7	105162603	C	54.1263	PUS7
chr7	105162604	T	55.2984	PUS7
chr7	105162605	A	66.9274	PUS7
chr7	105162606	G	53.6694	PUS7
chr7	105162607	G	53.5833	PUS7
chr7	105162608	G	53.3548	PUS7
chr7	105162609	C	53.4301	PUS7
chr7	105162610	G	53.4301	PUS7
chr7	105162611	G	53.336	PUS7
chr7	105162612	C	53.5591	PUS7
chr7	105162613	C	53.8091	PUS7
chr7	105162614	A	53.914	PUS7
chr7	105162615	G	53.8871	PUS7
chr7	105162616	G	53.6747	PUS7
chr7	105162617	C	53.8387	PUS7
chr7	105162618	A	53.6156	PUS7
chr7	105162619	A	52.836	PUS7
chr7	105162620	A	52.5161	PUS7
chr7	105162621	A	52.7285	PUS7
chr7	105162622	G	53.7097	PUS7
chr7	105162623	C	53.5027	PUS7
chr7	105162624	A	53.4409	PUS7
chr7	105162625	G	53.457	PUS7
chr7	105162626	C	53.4435	PUS7
chr7	105162627	G	53.3172	PUS7
chr7	105162628	C	53.3844	PUS7
chr7	105162629	T	71.6129	PUS7
chr7	105162630	T	62.8575	PUS7
chr7	105162631	T	63.4973	PUS7
chr7	105162632	C	63.6183	PUS7
chr7	105162633	C	63.5296	PUS7
chr7	105162634	G	63.4651	PUS7
chr7	105162635	C	63.5806	PUS7
chr7	105162636	G	63.4489	PUS7
chr7	105162637	C	63.6102	PUS7
chr7	105162638	G	63.4866	PUS7
chr7	105162639	G	63.4059	PUS7
chr7	105162640	A	63.6048	PUS7
chr7	105162641	G	63.5941	PUS7
chr7	105162642	G	63.4382	PUS7
chr7	105162643	A	63.5376	PUS7
chr7	105162644	C	63.6613	PUS7
chr7	105162645	C	63.6048	PUS7
chr7	105162646	A	63.2473	PUS7
chr7	105162647	G	63.2124	PUS7
chr7	105162648	A	63.0376	PUS7
chr7	105162649	T	63.0565	PUS7
chr7	105162650	G	62.586	PUS7
chr7	105162651	C	62.0134	PUS7
chr7	105162652	G	61.1505	PUS7
chr7	105162653	C	60.8118	PUS7
chr7	105162654	T	60.836	PUS7
chr7	105162655	C	60.9086	PUS7
chr7	105162656	C	60.7849	PUS7
chr7	105162657	A	54.2016	PUS7
chr7	105162658	G	53.9355	PUS7
chr7	105162659	C	54.2661	PUS7
chr7	105162660	C	54.3038	PUS7
chr7	105162661	G	54.1156	PUS7
chr7	105162662	A	54.1801	PUS7
chr7	105162663	C	54.2661	PUS7
chr7	105162664	T	54.0753	PUS7
chr7	105162665	C	54.4005	PUS7
chr7	105162666	A	54.0538	PUS7
chr7	105162667	C	54.1962	PUS7
chr7	105162668	C	54.1559	PUS7
chr7	105162669	G	54.0296	PUS7
chr7	105162670	G	53.9677	PUS7
chr7	105162671	C	54.2016	PUS7
chr7	105162672	G	53.5108	PUS7
chr7	105162673	G	53.3495	PUS7
chr7	105162674	C	53.4866	PUS7
chr7	105162675	C	53.4651	PUS7
chr7	105162676	G	53.3414	PUS7
chr7	105162677	G	53.2527	PUS7
chr7	105162678	G	53.3414	PUS7
chr7	105162679	C	50.7446	PUS7
chr7	105162680	T	50.5134	PUS7
chr7	105162681	C	50.7984	PUS7
chr7	105162682	G	50.5457	PUS7
chr7	105162683	C	50.7742	PUS7
chr7	105162684	A	50.4301	PUS7
chr7	105162685	C	50.6989	PUS7
chr7	105162686	A	50.25	PUS7
chr7	105162687	C	50.7231	PUS7
chr7	105162688	G	50.5188	PUS7
chr7	105162689	T	50.2204	PUS7
chr7	105162690	G	50.5887	PUS7
chr7	105162691	C	50.7258	PUS7
chr7	105162692	G	50.6102	PUS7
chr7	105162693	G	50.5349	PUS7
chr7	105162694	C	50.6801	PUS7
chr7	105162695	G	50.5941	PUS7
chr7	105162696	C	50.7258	PUS7
chr7	105162697	A	50.2823	PUS7
chr7	105162698	G	50.6237	PUS7
chr7	105162699	C	50.6452	PUS7
chr7	105162700	G	50.5968	PUS7
chr7	105162701	A	50.3871	PUS7
chr7	105162702	C	50.6828	PUS7
chr7	105162703	G	50.4973	PUS7
chr7	105162704	C	50.707	PUS7
chr7	105162705	G	50.5645	PUS7
chr7	105162706	C	50.6022	PUS7
chr7	105162707	C	50.629	PUS7
chr7	105162708	G	50.5538	PUS7
chr7	105162709	C	50.7285	PUS7
chr7	105162710	G	50.6022	PUS7
chr7	105162711	G	50.5027	PUS7
chr7	105162712	C	50.6694	PUS7
chr7	105162713	C	50.6102	PUS7
chr7	105162714	C	50.6882	PUS7
chr7	105162715	G	50.6237	PUS7
chr7	105162716	A	50.3118	PUS7
chr7	105162717	C	50.5672	PUS7
chr7	105162718	T	50.3817	PUS7
chr7	105162719	G	50.5027	PUS7
chr7	105162720	G	50.5833	PUS7
chr7	105162721	A	50.3199	PUS7
chr7	105162722	C	50.6801	PUS7
chr7	105162723	C	50.578	PUS7
chr7	105162724	C	50.6452	PUS7
chr7	105162725	G	50.4086	PUS7
chr7	105162726	C	50.6022	PUS7
chr7	105162727	C	50.5753	PUS7
chr7	105162728	C	50.4892	PUS7
chr7	105162729	C	50.5672	PUS7
chr7	105162730	G	50.1694	PUS7
chr7	105162731	G	50.2769	PUS7
chr7	105162732	G	50.4059	PUS7
chr7	105162733	G	50.5161	PUS7
chr7	105162734	G	50.5269	PUS7
chr7	105162735	C	50.5699	PUS7
chr7	105162736	G	50.4892	PUS7
chr7	105162737	G	50.6022	PUS7
chr7	128412574	A	261.866	OPN1SW
chr7	128412575	A	260.868	OPN1SW
chr7	128412576	C	286.164	OPN1SW
chr7	128412577	A	284.258	OPN1SW
chr7	128412578	G	283.935	OPN1SW
chr7	128412579	G	281.083	OPN1SW
chr7	128412580	C	284.339	OPN1SW
chr7	128412581	C	280.535	OPN1SW
chr7	128412582	A	280.204	OPN1SW
chr7	128412583	A	286.914	OPN1SW
chr7	128412584	T	278.401	OPN1SW
chr7	128412585	A	286.82	OPN1SW
chr7	128412586	T	280.632	OPN1SW
chr7	128412587	T	287.105	OPN1SW
chr7	128412588	G	286.96	OPN1SW
chr7	128412589	G	285.395	OPN1SW
chr7	128412590	G	287.151	OPN1SW
chr7	128412591	T	289.809	OPN1SW
chr7	128412592	C	289.462	OPN1SW
chr7	128412593	C	288.062	OPN1SW
chr7	128412594	T	290.452	OPN1SW
chr7	128412595	C	451.056	OPN1SW
chr7	128412596	A	452.304	OPN1SW
chr7	128412597	G	448.788	OPN1SW
chr7	128412598	T	443.626	OPN1SW
chr7	128412599	T	447.218	OPN1SW
chr7	128412600	G	447.387	OPN1SW
chr7	128412601	G	445.094	OPN1SW
chr7	128412602	G	447.788	OPN1SW
chr7	128412603	G	449.075	OPN1SW
chr7	128412604	C	502.097	OPN1SW
chr7	128412605	C	527.038	OPN1SW
chr7	128412606	A	538.575	OPN1SW
chr7	128412607	A	534.653	OPN1SW
chr7	128412608	C	532.067	OPN1SW
chr7	128412609	T	533.048	OPN1SW
chr7	128412610	T	537.438	OPN1SW
chr7	128412611	G	540.228	OPN1SW
chr7	128412612	G	537.728	OPN1SW
chr7	128412613	G	540.277	OPN1SW
chr7	128412614	T	542.64	OPN1SW
chr7	128412615	A	540.089	OPN1SW
chr7	128412616	G	539.949	OPN1SW
chr7	128412617	A	539.954	OPN1SW
chr7	128412618	C	538.694	OPN1SW
chr7	128412619	G	540.352	OPN1SW
chr7	128412620	A	542.866	OPN1SW
chr7	128412621	G	536.226	OPN1SW
chr7	128412622	A	542.925	OPN1SW
chr7	128412623	C	770.513	OPN1SW
chr7	128412624	A	767.196	OPN1SW
chr7	128412625	G	769.124	OPN1SW
chr7	128412626	T	768.909	OPN1SW
chr7	128412627	A	773.129	OPN1SW
chr7	128412628	G	756.599	OPN1SW
chr7	128412629	A	771.487	OPN1SW
chr7	128412630	A	768.718	OPN1SW
chr7	128412631	A	768.796	OPN1SW
chr7	128412632	C	764.484	OPN1SW
chr7	128412633	T	760.841	OPN1SW
chr7	128412634	T	765.452	OPN1SW
chr7	128412635	C	767.032	OPN1SW
chr7	128412636	T	770.341	OPN1SW
chr7	128412637	G	769.315	OPN1SW
chr7	128412638	T	770.347	OPN1SW
chr7	128412639	T	769.134	OPN1SW
chr7	128412640	T	756.411	OPN1SW
chr7	128412641	T	773.578	OPN1SW
chr7	128412642	C	770.427	OPN1SW
chr7	128412643	T	772.704	OPN1SW
chr7	128412644	G	772.298	OPN1SW
chr7	128412645	G	769.282	OPN1SW
chr7	128412646	G	771.234	OPN1SW
chr7	128412647	A	775.288	OPN1SW
chr7	128412648	G	772.79	OPN1SW
chr7	128412649	C	771.212	OPN1SW
chr7	128412650	T	773.712	OPN1SW
chr7	128412651	G	771.226	OPN1SW
chr7	128412652	C	768.858	OPN1SW
chr7	128412653	A	769.511	OPN1SW
chr7	128412654	T	769.441	OPN1SW
chr7	128412655	G	772.003	OPN1SW
chr7	128412656	T	768.949	OPN1SW
chr7	128412657	G	772.132	OPN1SW
chr7	128412658	T	771.177	OPN1SW
chr7	128412659	C	769.438	OPN1SW
chr7	128412660	G	767.769	OPN1SW
chr7	128412661	G	769.449	OPN1SW
chr7	128412662	A	771.46	OPN1SW
chr7	128412663	T	767.831	OPN1SW
chr7	128412664	T	772.914	OPN1SW
chr7	128412665	C	769.597	OPN1SW
chr7	128412666	A	771.177	OPN1SW
chr7	128412667	T	769.328	OPN1SW
chr7	128412668	C	770.188	OPN1SW
chr7	128412669	T	771.96	OPN1SW
chr7	128412670	G	772.145	OPN1SW
chr7	128412671	T	773.718	OPN1SW
chr7	128412672	C	770.962	OPN1SW
chr7	128412673	A	770.761	OPN1SW
chr7	128412674	T	770.03	OPN1SW
chr7	128412675	G	769.884	OPN1SW
chr7	128412676	G	768.151	OPN1SW
chr7	128412677	C	769.446	OPN1SW
chr7	128412678	C	770.038	OPN1SW
chr7	128412679	T	751.917	OPN1SW
chr7	128412680	T	772.511	OPN1SW
chr7	128412681	C	770.895	OPN1SW
chr7	128412682	C	768.272	OPN1SW
chr7	128412683	C	771.487	OPN1SW
chr7	128412684	A	773.368	OPN1SW
chr7	128412685	C	772.909	OPN1SW
chr7	128412686	A	768.72	OPN1SW
chr7	128412687	C	772.508	OPN1SW
chr7	128412688	A	766.935	OPN1SW
chr7	128412689	C	766.438	OPN1SW
chr7	128412690	C	765.86	OPN1SW
chr7	128412691	A	759.573	OPN1SW
chr7	128412692	T	764.677	OPN1SW
chr7	128412693	C	762.081	OPN1SW
chr7	128412694	T	765.457	OPN1SW
chr7	128412695	T	766.849	OPN1SW
chr7	128412696	C	690.097	OPN1SW
chr7	128412697	A	686.395	OPN1SW
chr7	128412698	T	687.245	OPN1SW
chr7	128412699	G	689.067	OPN1SW
chr7	128412700	A	690.07	OPN1SW
chr7	128412701	T	692.734	OPN1SW
chr7	128412702	G	689.699	OPN1SW
chr7	128412703	C	689.833	OPN1SW
chr7	128412704	A	689.242	OPN1SW
chr7	128412705	A	663.825	OPN1SW
chr7	128412706	G	686.726	OPN1SW
chr7	128412707	C	624.849	OPN1SW
chr7	128412708	T	629.602	OPN1SW
chr7	128412709	T	631.126	OPN1SW
chr7	128412710	G	630.863	OPN1SW
chr7	128412711	G	631.527	OPN1SW
chr7	128412712	A	630.919	OPN1SW
chr7	128412713	A	603.565	OPN1SW
chr7	128412714	C	630.038	OPN1SW
chr7	128412715	T	631.398	OPN1SW
chr7	128412716	G	616.091	OPN1SW
chr7	128412717	G	443.081	OPN1SW
chr7	128412718	A	440.406	OPN1SW
chr7	128412719	G	439.027	OPN1SW
chr7	128412720	A	441.102	OPN1SW
chr7	128412721	G	438.925	OPN1SW
chr7	128412722	A	439.102	OPN1SW
chr7	128412723	A	424.798	OPN1SW
chr7	128412724	A	431.253	OPN1SW
chr7	128412725	G	433.53	OPN1SW
chr7	128412726	G	432.944	OPN1SW
chr7	128412727	T	436.231	OPN1SW
chr7	128412728	A	419.798	OPN1SW
chr7	128412729	C	437.022	OPN1SW
chr7	128412730	A	435.769	OPN1SW
chr7	128412731	A	425.777	OPN1SW
chr7	128412732	T	431.815	OPN1SW
chr7	128412733	T	431.758	OPN1SW
chr7	128413683	A	331.685	OPN1SW
chr7	128413684	T	335.172	OPN1SW
chr7	128413685	G	338.745	OPN1SW
chr7	128413686	T	338.909	OPN1SW
chr7	128413687	G	338.874	OPN1SW
chr7	128413688	A	339.277	OPN1SW
chr7	128413689	A	332.882	OPN1SW
chr7	128413690	T	338.71	OPN1SW
chr7	128413691	A	339.613	OPN1SW
chr7	128413692	A	330.602	OPN1SW
chr7	128413693	A	335.387	OPN1SW
chr7	128413694	G	333.737	OPN1SW
chr7	128413695	A	334.812	OPN1SW
chr7	128413696	G	336.712	OPN1SW
chr7	128413697	C	338.207	OPN1SW
chr7	128413698	T	340.634	OPN1SW
chr7	128413699	T	337.099	OPN1SW
chr7	128413700	T	337.745	OPN1SW
chr7	128413701	A	341.169	OPN1SW
chr7	128413702	C	338.328	OPN1SW
chr7	128413703	C	338.548	OPN1SW
chr7	128413704	T	341.081	OPN1SW
chr7	128413705	G	339.054	OPN1SW
chr7	128413706	C	336.124	OPN1SW
chr7	128413707	T	339.384	OPN1SW
chr7	128413708	T	338.134	OPN1SW
chr7	128413709	A	338.823	OPN1SW
chr7	128413710	T	334.677	OPN1SW
chr7	128413711	T	339.452	OPN1SW
chr7	128413712	C	339.78	OPN1SW
chr7	128413713	A	340.906	OPN1SW
chr7	128413714	T	339.82	OPN1SW
chr7	128413715	G	339.5	OPN1SW
chr7	128413716	A	338.559	OPN1SW
chr7	128413717	A	338.522	OPN1SW
chr7	128413718	G	338.099	OPN1SW
chr7	128413719	C	339.18	OPN1SW
chr7	128413720	A	340.414	OPN1SW
chr7	128413721	G	340.29	OPN1SW
chr7	128413722	T	339.597	OPN1SW
chr7	128413723	A	337.927	OPN1SW
chr7	128413724	G	338.116	OPN1SW
chr7	128413725	A	340.618	OPN1SW
chr7	128413726	T	342.691	OPN1SW
chr7	128413727	G	348.005	OPN1SW
chr7	128413728	A	346.46	OPN1SW
chr7	128413729	T	334.978	OPN1SW
chr7	128413730	G	349.866	OPN1SW
chr7	128413731	G	349.406	OPN1SW
chr7	128413732	G	352.358	OPN1SW
chr7	128413733	A	348.75	OPN1SW
chr7	128413734	T	340.406	OPN1SW
chr7	128413735	T	353.137	OPN1SW
chr7	128413736	G	353.317	OPN1SW
chr7	128413737	T	353.427	OPN1SW
chr7	128413738	A	352.035	OPN1SW
chr7	128413739	G	347.64	OPN1SW
chr7	128413740	A	347.785	OPN1SW
chr7	128413741	T	354.366	OPN1SW
chr7	128413742	G	353	OPN1SW
chr7	128413743	C	352.522	OPN1SW
chr7	128413744	A	352.919	OPN1SW
chr7	128413745	A	355.457	OPN1SW
chr7	128413746	G	673.422	OPN1SW
chr7	128413747	C	681.371	OPN1SW
chr7	128413748	A	683.075	OPN1SW
chr7	128413749	C	684.11	OPN1SW
chr7	128413750	T	683.989	OPN1SW
chr7	128413751	C	678.185	OPN1SW
chr7	128413752	T	670.167	OPN1SW
chr7	128413753	T	672.081	OPN1SW
chr7	128413754	G	681.71	OPN1SW
chr7	128413755	G	682.105	OPN1SW
chr7	128413756	A	685.548	OPN1SW
chr7	128413757	G	694.078	OPN1SW
chr7	128413758	A	693.597	OPN1SW
chr7	128413759	A	689.64	OPN1SW
chr7	128413760	G	689.317	OPN1SW
chr7	128413761	A	693.312	OPN1SW
chr7	128413762	A	678.852	OPN1SW
chr7	128413763	T	687.874	OPN1SW
chr7	128413764	G	693.258	OPN1SW
chr7	128413765	A	687.696	OPN1SW
chr7	128413766	A	691.626	OPN1SW
chr7	128413767	G	690.325	OPN1SW
chr7	128413768	G	768.968	OPN1SW
chr7	128413769	A	772.422	OPN1SW
chr7	128413770	A	680.175	OPN1SW
chr7	128413771	T	746.094	OPN1SW
chr7	128413772	G	766.349	OPN1SW
chr7	128413773	G	767.07	OPN1SW
chr7	128413774	T	768.995	OPN1SW
chr7	128413775	G	771.817	OPN1SW
chr7	128413776	A	773.707	OPN1SW
chr7	128413777	C	772.573	OPN1SW
chr7	128413778	A	770.874	OPN1SW
chr7	128413779	A	768.344	OPN1SW
chr7	128413780	G	735.898	OPN1SW
chr7	128413781	C	781.247	OPN1SW
chr7	128413782	C	780.511	OPN1SW
chr7	128413783	G	785.696	OPN1SW
chr7	128413784	T	784.599	OPN1SW
chr7	128413785	A	786.53	OPN1SW
chr7	128413786	A	787.497	OPN1SW
chr7	128413787	G	786.081	OPN1SW
chr7	128413788	T	787.965	OPN1SW
chr7	128413789	C	787.132	OPN1SW
chr7	128413790	C	785.938	OPN1SW
chr7	128413791	A	787.161	OPN1SW
chr7	128413792	G	775.667	OPN1SW
chr7	128413793	C	785.505	OPN1SW
chr7	128413794	C	784.296	OPN1SW
chr7	128413795	C	659.96	OPN1SW
chr7	128413796	A	654.651	OPN1SW
chr7	128413797	T	652.605	OPN1SW
chr7	128413798	G	696.868	OPN1SW
chr7	128413799	G	697.597	OPN1SW
chr7	128413800	T	692.882	OPN1SW
chr7	128413801	T	699.543	OPN1SW
chr7	128413802	A	695.062	OPN1SW
chr7	128413803	C	698.185	OPN1SW
chr7	128413804	G	696.242	OPN1SW
chr7	128413805	G	698.672	OPN1SW
chr7	128413806	T	677.769	OPN1SW
chr7	128413807	T	693.323	OPN1SW
chr7	128413808	G	699.879	OPN1SW
chr7	128413809	T	699.839	OPN1SW
chr7	128413810	T	701.978	OPN1SW
chr7	128413811	G	697.901	OPN1SW
chr7	128413812	A	696.511	OPN1SW
chr7	128413813	C	690.368	OPN1SW
chr7	128413814	C	688.038	OPN1SW
chr7	128413815	A	688.403	OPN1SW
chr7	128413816	T	688.191	OPN1SW
chr7	128413817	G	687.089	OPN1SW
chr7	128413818	T	690.968	OPN1SW
chr7	128413819	A	690.562	OPN1SW
chr7	128413820	C	689.556	OPN1SW
chr7	128413821	A	688.363	OPN1SW
chr7	128413822	T	688.492	OPN1SW
chr7	128413823	G	689.737	OPN1SW
chr7	128413824	G	690.105	OPN1SW
chr7	128413825	C	675.922	OPN1SW
chr7	128413826	G	673.777	OPN1SW
chr7	128413827	A	675.046	OPN1SW
chr7	128413828	A	671.097	OPN1SW
chr7	128413829	G	671.188	OPN1SW
chr7	128413830	G	671.441	OPN1SW
chr7	128413831	C	676.578	OPN1SW
chr7	128413832	C	675.954	OPN1SW
chr7	128413833	G	673.97	OPN1SW
chr7	128413834	C	676.325	OPN1SW
chr7	128413835	G	675.078	OPN1SW
chr7	128413836	T	662.024	OPN1SW
chr7	128413837	A	662.019	OPN1SW
chr7	128413838	G	672.36	OPN1SW
chr7	128413839	G	670.591	OPN1SW
chr7	128413840	G	669.226	OPN1SW
chr7	128413841	C	665.728	OPN1SW
chr7	128413842	A	656.102	OPN1SW
chr7	128413843	C	663.667	OPN1SW
chr7	128413844	G	589.522	OPN1SW
chr7	128413845	T	588.774	OPN1SW
chr7	128413846	A	623.024	OPN1SW
chr7	128413847	G	619.976	OPN1SW
chr7	128413848	C	625.543	OPN1SW
chr7	128413849	A	622.605	OPN1SW
chr7	128413850	G	621.618	OPN1SW
chr7	128413851	A	627.016	OPN1SW
chr7	128413852	C	625.586	OPN1SW
chr7	128413853	A	619.815	OPN1SW
chr7	128413854	C	626.132	OPN1SW
chr7	128413855	A	618.046	OPN1SW
chr7	128413856	G	615.68	OPN1SW
chr7	128413857	A	617.492	OPN1SW
chr7	128413858	A	600.145	OPN1SW
chr7	128413859	G	606.272	OPN1SW
chr7	128413860	G	608.53	OPN1SW
chr7	128413861	A	602.777	OPN1SW
chr7	128413862	T	607.755	OPN1SW
chr7	128413863	C	606.852	OPN1SW
chr7	128413864	C	608.008	OPN1SW
chr7	128413865	T	479.567	OPN1SW
chr7	128413866	A	602.446	OPN1SW
chr7	128413867	C	606.919	OPN1SW
chr7	128413868	C	608.36	OPN1SW
chr7	128413869	A	595.71	OPN1SW
chr7	128413870	T	567.411	OPN1SW
chr7	128413871	C	571.218	OPN1SW
chr7	128413872	A	570.352	OPN1SW
chr7	128413873	C	570.949	OPN1SW
chr7	128413874	A	562.349	OPN1SW
chr7	128413875	A	559.468	OPN1SW
chr7	128413876	C	569.363	OPN1SW
chr7	128413877	C	570.417	OPN1SW
chr7	128413878	A	564.449	OPN1SW
chr7	128413879	C	568.546	OPN1SW
chr7	128413880	C	545.331	OPN1SW
chr7	128413881	A	505.637	OPN1SW
chr7	128413882	T	536.14	OPN1SW
chr7	128413883	G	549.177	OPN1SW
chr7	128413884	C	530.594	OPN1SW
chr7	128413885	G	551.61	OPN1SW
chr7	128413886	G	550.449	OPN1SW
chr7	128413887	C	531.272	OPN1SW
chr7	128413888	T	535.852	OPN1SW
chr7	128413889	C	534.634	OPN1SW
chr7	128413890	A	533.989	OPN1SW
chr7	128413891	C	538.804	OPN1SW
chr7	128413892	C	543.253	OPN1SW
chr7	128413893	T	531.048	OPN1SW
chr7	128413894	C	433.212	OPN1SW
chr7	128413895	C	436.546	OPN1SW
chr7	128413896	C	431.465	OPN1SW
chr7	128413897	G	427.734	OPN1SW
chr7	128413898	T	424.022	OPN1SW
chr7	128413899	T	433.527	OPN1SW
chr7	128413900	C	421.18	OPN1SW
chr7	128413901	A	418.47	OPN1SW
chr7	128413902	G	422.124	OPN1SW
chr7	128413903	C	425.188	OPN1SW
chr7	128413904	C	424.766	OPN1SW
chr7	128413905	T	432.215	OPN1SW
chr7	128413906	T	436.489	OPN1SW
chr7	128413907	C	408.777	OPN1SW
chr7	128413908	T	431.398	OPN1SW
chr7	128413909	G	436.272	OPN1SW
chr7	128413910	G	435.551	OPN1SW
chr7	128413911	G	435.183	OPN1SW
chr7	128413912	T	434.368	OPN1SW
chr7	128413913	C	393.616	OPN1SW
chr7	128413914	G	429.081	OPN1SW
chr7	128413915	T	432.298	OPN1SW
chr7	128413916	A	392.277	OPN1SW
chr7	128413917	G	422.124	OPN1SW
chr7	128413918	C	403.194	OPN1SW
chr7	128413919	T	429.22	OPN1SW
chr7	128413920	G	417.035	OPN1SW
chr7	128413921	A	399.196	OPN1SW
chr7	128413922	C	409.933	OPN1SW
chr7	128413923	T	431.352	OPN1SW
chr7	128413924	C	415.876	OPN1SW
chr7	128413925	C	423.952	OPN1SW
chr7	128413926	T	428.879	OPN1SW
chr7	128413927	G	423.911	OPN1SW
chr7	128413928	C	400.669	OPN1SW
chr7	128413929	T	431.723	OPN1SW
chr7	128413930	G	426.806	OPN1SW
chr7	128413931	C	396.293	OPN1SW
chr7	128413932	T	432.452	OPN1SW
chr7	128413933	G	417.202	OPN1SW
chr7	128413934	A	384.462	OPN1SW
chr7	128413935	G	419.019	OPN1SW
chr7	128413936	C	404.312	OPN1SW
chr7	128413937	T	430.927	OPN1SW
chr7	128413938	G	418.992	OPN1SW
chr7	128413939	C	416.997	OPN1SW
chr7	128413940	A	432.745	OPN1SW
chr7	128413941	A	427.524	OPN1SW
chr7	128413942	C	421.382	OPN1SW
chr7	128413943	C	423.175	OPN1SW
chr7	128413944	T	418.476	OPN1SW
chr7	128413945	G	432.382	OPN1SW
chr7	128413946	G	436.497	OPN1SW
chr7	128413947	G	435.422	OPN1SW
chr7	128413948	G	433.349	OPN1SW
chr7	128413949	T	428.04	OPN1SW
chr7	128413950	G	428.145	OPN1SW
chr7	128413951	G	428.188	OPN1SW
chr7	128413952	A	386.086	OPN1SW
chr7	128413953	G	410.962	OPN1SW
chr7	128413954	C	418.841	OPN1SW
chr7	128413955	A	422.07	OPN1SW
chr7	128413956	C	411.863	OPN1SW
chr7	128413957	G	428.172	OPN1SW
chr7	128413958	G	413.532	OPN1SW
chr7	128413959	A	417.586	OPN1SW
chr7	128413960	A	431.296	OPN1SW
chr7	128413961	A	423.911	OPN1SW
chr7	128413962	G	388.478	OPN1SW
chr7	128414532	G	283.078	OPN1SW
chr7	128414533	A	285.204	OPN1SW
chr7	128414534	C	315.352	OPN1SW
chr7	128414535	T	311.21	OPN1SW
chr7	128414536	A	309.914	OPN1SW
chr7	128414537	T	312.871	OPN1SW
chr7	128414538	C	315.591	OPN1SW
chr7	128414539	A	314.718	OPN1SW
chr7	128414540	A	315.223	OPN1SW
chr7	128414541	A	311.774	OPN1SW
chr7	128414542	T	317.831	OPN1SW
chr7	128414543	G	317.269	OPN1SW
chr7	128414544	C	320.054	OPN1SW
chr7	128414545	C	321.879	OPN1SW
chr7	128414546	A	321.651	OPN1SW
chr7	128414547	C	322.226	OPN1SW
chr7	128414548	T	319.694	OPN1SW
chr7	128414549	C	322.449	OPN1SW
chr7	128414550	A	322.024	OPN1SW
chr7	128414551	C	321.97	OPN1SW
chr7	128414552	A	321.419	OPN1SW
chr7	128414553	G	318.5	OPN1SW
chr7	128414554	C	438.578	OPN1SW
chr7	128414555	T	434.511	OPN1SW
chr7	128414556	T	434.755	OPN1SW
chr7	128414557	T	438.444	OPN1SW
chr7	128414558	C	439.508	OPN1SW
chr7	128414559	A	437.96	OPN1SW
chr7	128414560	G	436.992	OPN1SW
chr7	128414561	G	435.317	OPN1SW
chr7	128414562	G	437.876	OPN1SW
chr7	128414563	C	440.589	OPN1SW
chr7	128414564	C	438.422	OPN1SW
chr7	128414565	C	438.562	OPN1SW
chr7	128414566	T	468.452	OPN1SW
chr7	128414567	C	472.532	OPN1SW
chr7	128414568	A	462.919	OPN1SW
chr7	128414569	G	474.097	OPN1SW
chr7	128414570	C	476.097	OPN1SW
chr7	128414571	A	477.495	OPN1SW
chr7	128414572	G	475.925	OPN1SW
chr7	128414573	C	475.266	OPN1SW
chr7	128414574	T	468.411	OPN1SW
chr7	128414575	G	477.116	OPN1SW
chr7	128414576	A	474.71	OPN1SW
chr7	128414577	G	477.427	OPN1SW
chr7	128414578	T	467.368	OPN1SW
chr7	128414579	G	477.263	OPN1SW
chr7	128414580	T	464.196	OPN1SW
chr7	128414581	A	473.132	OPN1SW
chr7	128414582	G	474.53	OPN1SW
chr7	128414583	G	476.167	OPN1SW
chr7	128414584	A	479.207	OPN1SW
chr7	128414585	G	498.212	OPN1SW
chr7	128414586	A	505.495	OPN1SW
chr7	128414587	A	498.766	OPN1SW
chr7	128414588	G	509.349	OPN1SW
chr7	128414589	C	512.019	OPN1SW
chr7	128414590	A	512.298	OPN1SW
chr7	128414591	G	512.293	OPN1SW
chr7	128414592	A	513.22	OPN1SW
chr7	128414593	T	502.263	OPN1SW
chr7	128414594	G	516.664	OPN1SW
chr7	128414595	A	514.371	OPN1SW
chr7	128414596	G	515.981	OPN1SW
chr7	128414597	G	514.382	OPN1SW
chr7	128414598	G	516.739	OPN1SW
chr7	128414599	A	516.444	OPN1SW
chr7	128414600	G	517.554	OPN1SW
chr7	128414601	A	516.524	OPN1SW
chr7	128414602	G	516.879	OPN1SW
chr7	128414603	A	516.339	OPN1SW
chr7	128414604	G	515.016	OPN1SW
chr7	128414605	G	513.53	OPN1SW
chr7	128414606	C	515.944	OPN1SW
chr7	128414607	A	513.083	OPN1SW
chr7	128414608	C	560.906	OPN1SW
chr7	128414609	A	556.341	OPN1SW
chr7	128414610	A	551.094	OPN1SW
chr7	128414611	T	569.769	OPN1SW
chr7	128414612	G	600.36	OPN1SW
chr7	128414613	A	607.468	OPN1SW
chr7	128414614	A	612.175	OPN1SW
chr7	128414615	G	611.07	OPN1SW
chr7	128414616	C	613.371	OPN1SW
chr7	128414617	A	619.142	OPN1SW
chr7	128414618	G	617.414	OPN1SW
chr7	128414619	A	617.363	OPN1SW
chr7	128414620	A	615.175	OPN1SW
chr7	128414621	G	616.685	OPN1SW
chr7	128414622	A	615.395	OPN1SW
chr7	128414623	T	618.363	OPN1SW
chr7	128414624	G	618.954	OPN1SW
chr7	128414625	A	612.901	OPN1SW
chr7	128414626	A	612.79	OPN1SW
chr7	128414627	G	617.667	OPN1SW
chr7	128414628	A	614.823	OPN1SW
chr7	128414629	G	616.97	OPN1SW
chr7	128414630	G	617.28	OPN1SW
chr7	128414631	A	618.997	OPN1SW
chr7	128414632	A	847.75	OPN1SW
chr7	128414633	C	895.699	OPN1SW
chr7	128414634	C	896.116	OPN1SW
chr7	128414635	A	892.648	OPN1SW
chr7	128414636	C	895.312	OPN1SW
chr7	128414637	G	893.922	OPN1SW
chr7	128414638	T	883.952	OPN1SW
chr7	128414639	A	892.747	OPN1SW
chr7	128414640	T	890.914	OPN1SW
chr7	128414641	A	897.508	OPN1SW
chr7	128414642	G	893.691	OPN1SW
chr7	128414643	G	894.379	OPN1SW
chr7	128414644	A	898.973	OPN1SW
chr7	128414645	C	897.704	OPN1SW
chr7	128414646	T	891.048	OPN1SW
chr7	128414647	C	891.573	OPN1SW
chr7	128414648	G	888.113	OPN1SW
chr7	128414649	C	889.175	OPN1SW
chr7	128414650	T	888.546	OPN1SW
chr7	128414651	G	890.25	OPN1SW
chr7	128414652	C	888.887	OPN1SW
chr7	128414653	G	888.71	OPN1SW
chr7	128414654	G	806.591	OPN1SW
chr7	128414655	T	802.914	OPN1SW
chr7	128414656	A	791.253	OPN1SW
chr7	128414657	T	798.366	OPN1SW
chr7	128414658	T	803.548	OPN1SW
chr7	128414659	T	806.47	OPN1SW
chr7	128414660	G	805.863	OPN1SW
chr7	128414661	G	804.054	OPN1SW
chr7	128414662	T	800.86	OPN1SW
chr7	128414663	G	808.175	OPN1SW
chr7	128414664	C	806.051	OPN1SW
chr7	128414665	C	806.723	OPN1SW
chr7	128414666	C	769.347	OPN1SW
chr7	128414667	A	766.833	OPN1SW
chr7	128414668	C	769.608	OPN1SW
chr7	128414669	G	768.126	OPN1SW
chr7	128414670	G	769.169	OPN1SW
chr7	128414671	T	766.707	OPN1SW
chr7	128414672	G	765.108	OPN1SW
chr7	128414673	T	738.363	OPN1SW
chr7	128414674	A	737.454	OPN1SW
chr7	128414675	C	735.968	OPN1SW
chr7	128414676	C	736.613	OPN1SW
chr7	128414677	A	737.605	OPN1SW
chr7	128414678	G	735.473	OPN1SW
chr7	128414679	T	562.922	OPN1SW
chr7	128414680	C	565.382	OPN1SW
chr7	128414681	A	563.473	OPN1SW
chr7	128414682	G	563.242	OPN1SW
chr7	128414683	G	560.906	OPN1SW
chr7	128414684	G	564.065	OPN1SW
chr7	128414685	C	563.726	OPN1SW
chr7	128414686	C	564.75	OPN1SW
chr7	128414687	A	564.081	OPN1SW
chr7	128414688	C	565.696	OPN1SW
chr7	128414689	A	564.637	OPN1SW
chr7	128414690	G	563.003	OPN1SW
chr7	128414691	G	562.626	OPN1SW
chr7	128414692	A	564.925	OPN1SW
chr7	128414693	A	542.218	OPN1SW
chr7	128414694	C	561.341	OPN1SW
chr7	128414695	A	552.704	OPN1SW
chr7	128414696	C	551.016	OPN1SW
chr7	128414697	T	529.457	OPN1SW
chr7	128414698	G	528.739	OPN1SW
chr7	128414699	C	530.035	OPN1SW
chr7	128414700	A	529.839	OPN1SW
chr7	128414701	G	528.599	OPN1SW
chr7	128414702	G	527.452	OPN1SW
chr7	128414703	C	530.175	OPN1SW
chr7	128414704	C	529.487	OPN1SW
chr7	128414705	C	471.944	OPN1SW
chr7	128414706	T	469.659	OPN1SW
chr7	128414707	C	472.484	OPN1SW
chr7	128414708	A	468.828	OPN1SW
chr7	128414709	G	470.406	OPN1SW
chr7	128414710	G	468.433	OPN1SW
chr7	128414711	G	470.476	OPN1SW
chr7	128414712	A	468.046	OPN1SW
chr7	128414713	T	469.935	OPN1SW
chr7	128414714	G	470.376	OPN1SW
chr7	128414715	A	464.228	OPN1SW
chr7	128414716	A	456.723	OPN1SW
chr7	128414717	C	469.675	OPN1SW
chr7	128414718	C	470.094	OPN1SW
chr7	128414719	T	468.387	OPN1SW
chr7	128414720	G	484.296	OPN1SW
chr7	128414721	C	485.175	OPN1SW
chr7	128414722	A	482.218	OPN1SW
chr7	128414723	A	469.559	OPN1SW
chr7	128414724	A	477.589	OPN1SW
chr7	128414725	G	482.812	OPN1SW
chr7	128414726	G	483.113	OPN1SW
chr7	128414727	A	485.677	OPN1SW
chr7	128414728	C	478.637	OPN1SW
chr7	128414729	C	465.538	OPN1SW
chr7	128414730	A	433.25	OPN1SW
chr7	128414731	A	428.196	OPN1SW
chr7	128414732	A	429.065	OPN1SW
chr7	128414733	C	433.898	OPN1SW
chr7	128414734	A	429.245	OPN1SW
chr7	128414735	C	434.035	OPN1SW
chr7	128414736	T	421.293	OPN1SW
chr7	128414737	T	427.417	OPN1SW
chr7	128415020	C	507.946	OPN1SW
chr7	128415021	C	507.556	OPN1SW
chr7	128415022	A	498.519	OPN1SW
chr7	128415023	C	508.922	OPN1SW
chr7	128415024	T	489.03	OPN1SW
chr7	128415025	G	506.71	OPN1SW
chr7	128415026	C	507.675	OPN1SW
chr7	128415027	C	506.911	OPN1SW
chr7	128415028	C	507.895	OPN1SW
chr7	128415029	T	504.102	OPN1SW
chr7	128415030	G	550.054	OPN1SW
chr7	128415031	C	552.425	OPN1SW
chr7	128415032	A	554.185	OPN1SW
chr7	128415033	C	553.363	OPN1SW
chr7	128415034	T	550.478	OPN1SW
chr7	128415035	C	553.884	OPN1SW
chr7	128415036	T	550.269	OPN1SW
chr7	128415037	C	554.062	OPN1SW
chr7	128415038	A	542.554	OPN1SW
chr7	128415039	C	553.328	OPN1SW
chr7	128415040	C	552.505	OPN1SW
chr7	128415041	G	553.524	OPN1SW
chr7	128415042	G	557.481	OPN1SW
chr7	128415043	C	560.366	OPN1SW
chr7	128415044	T	548.761	OPN1SW
chr7	128415045	C	549.016	OPN1SW
chr7	128415046	C	548.503	OPN1SW
chr7	128415047	A	547.019	OPN1SW
chr7	128415048	G	545.935	OPN1SW
chr7	128415049	C	546.298	OPN1SW
chr7	128415050	C	547.003	OPN1SW
chr7	128415051	A	539.917	OPN1SW
chr7	128415052	A	544.132	OPN1SW
chr7	128415053	A	543.062	OPN1SW
chr7	128415054	G	545.978	OPN1SW
chr7	128415055	A	542.468	OPN1SW
chr7	128415056	A	539.626	OPN1SW
chr7	128415057	G	546.774	OPN1SW
chr7	128415058	G	544.696	OPN1SW
chr7	128415059	G	546.806	OPN1SW
chr7	128415060	T	568.909	OPN1SW
chr7	128415061	G	572.935	OPN1SW
chr7	128415062	G	570.653	OPN1SW
chr7	128415063	G	571.538	OPN1SW
chr7	128415064	A	572.884	OPN1SW
chr7	128415065	T	569.922	OPN1SW
chr7	128415066	G	601.094	OPN1SW
chr7	128415067	G	601.511	OPN1SW
chr7	128415068	A	603.016	OPN1SW
chr7	128415069	G	601.145	OPN1SW
chr7	128415070	A	601.444	OPN1SW
chr7	128415071	C	601.608	OPN1SW
chr7	128415072	G	600.478	OPN1SW
chr7	128415073	C	598.884	OPN1SW
chr7	128415074	C	600.551	OPN1SW
chr7	128415075	A	591.984	OPN1SW
chr7	128415076	A	583.973	OPN1SW
chr7	128415077	T	566.992	OPN1SW
chr7	128415078	A	570.772	OPN1SW
chr7	128415079	C	600.667	OPN1SW
chr7	128415080	C	600.849	OPN1SW
chr7	128415081	A	571.774	OPN1SW
chr7	128415082	A	830.556	OPN1SW
chr7	128415083	T	870.946	OPN1SW
chr7	128415084	G	881.734	OPN1SW
chr7	128415085	G	882.919	OPN1SW
chr7	128415086	T	887.954	OPN1SW
chr7	128415087	C	888.239	OPN1SW
chr7	128415088	C	886.651	OPN1SW
chr7	128415089	A	883.836	OPN1SW
chr7	128415090	G	886.809	OPN1SW
chr7	128415091	G	884.957	OPN1SW
chr7	128415092	T	879.933	OPN1SW
chr7	128415093	A	882.105	OPN1SW
chr7	128415094	G	886.433	OPN1SW
chr7	128415095	C	887.392	OPN1SW
chr7	128415096	C	888.871	OPN1SW
chr7	128415097	A	888.433	OPN1SW
chr7	128415098	G	886.272	OPN1SW
chr7	128415099	G	886.758	OPN1SW
chr7	128415100	A	891.212	OPN1SW
chr7	128415101	C	888.425	OPN1SW
chr7	128415102	C	888.675	OPN1SW
chr7	128415103	A	888.89	OPN1SW
chr7	128415104	C	899.613	OPN1SW
chr7	128415105	C	898.548	OPN1SW
chr7	128415106	G	898.965	OPN1SW
chr7	128415107	T	894.766	OPN1SW
chr7	128415108	C	900.487	OPN1SW
chr7	128415109	A	885.315	OPN1SW
chr7	128415110	G	898.081	OPN1SW
chr7	128415111	T	896.965	OPN1SW
chr7	128415112	G	899.051	OPN1SW
chr7	128415113	C	898.401	OPN1SW
chr7	128415114	A	897.266	OPN1SW
chr7	128415115	T	899.008	OPN1SW
chr7	128415116	G	868.132	OPN1SW
chr7	128415117	C	858.516	OPN1SW
chr7	128415118	T	858.401	OPN1SW
chr7	128415119	T	862.946	OPN1SW
chr7	128415120	G	868.349	OPN1SW
chr7	128415121	G	868.387	OPN1SW
chr7	128415122	A	871.785	OPN1SW
chr7	128415123	G	869.266	OPN1SW
chr7	128415124	C	867.126	OPN1SW
chr7	128415125	T	869.446	OPN1SW
chr7	128415126	G	870.137	OPN1SW
chr7	128415127	A	862.016	OPN1SW
chr7	128415128	A	860.806	OPN1SW
chr7	128415129	G	649.113	OPN1SW
chr7	128415130	C	651.844	OPN1SW
chr7	128415131	G	650.927	OPN1SW
chr7	128415132	G	653.441	OPN1SW
chr7	128415133	A	647.554	OPN1SW
chr7	128415134	A	623.519	OPN1SW
chr7	128415135	G	653.032	OPN1SW
chr7	128415136	T	642.25	OPN1SW
chr7	128415137	T	653.325	OPN1SW
chr7	128415138	G	653.583	OPN1SW
chr7	128415139	C	651.261	OPN1SW
chr7	128415140	C	650.621	OPN1SW
chr7	128415141	G	653.747	OPN1SW
chr7	128415142	A	647.091	OPN1SW
chr7	128415143	A	646.962	OPN1SW
chr7	128415144	G	648.237	OPN1SW
chr7	128415145	G	641.094	OPN1SW
chr7	128415146	G	640.64	OPN1SW
chr7	128415147	C	636.712	OPN1SW
chr7	128415148	T	636.578	OPN1SW
chr7	128415149	T	639.737	OPN1SW
chr7	128415150	A	640.344	OPN1SW
chr7	128415151	C	641.629	OPN1SW
chr7	128415152	A	640.594	OPN1SW
chr7	128415153	G	637.411	OPN1SW
chr7	128415154	A	635.124	OPN1SW
chr7	128415155	T	639.917	OPN1SW
chr7	128415156	G	640.108	OPN1SW
chr7	128415157	A	639.368	OPN1SW
chr7	128415158	C	639.272	OPN1SW
chr7	128415159	A	625.282	OPN1SW
chr7	128415160	A	602.382	OPN1SW
chr7	128415161	T	632.589	OPN1SW
chr7	128415162	G	639.772	OPN1SW
chr7	128415163	T	632.468	OPN1SW
chr7	128415164	A	634.355	OPN1SW
chr7	128415165	G	630.801	OPN1SW
chr7	128415166	C	641.03	OPN1SW
chr7	128415167	G	638.694	OPN1SW
chr7	128415168	C	640.806	OPN1SW
chr7	128415169	T	642.132	OPN1SW
chr7	128415170	C	641.406	OPN1SW
chr7	128415171	A	636.384	OPN1SW
chr7	128415172	A	619.745	OPN1SW
chr7	128415173	A	608.062	OPN1SW
chr7	128415174	G	631.102	OPN1SW
chr7	128415175	G	629.441	OPN1SW
chr7	128415176	C	632.384	OPN1SW
chr7	128415177	C	633.204	OPN1SW
chr7	128415178	A	632.511	OPN1SW
chr7	128415179	G	507.863	OPN1SW
chr7	128415180	G	504.438	OPN1SW
chr7	128415181	A	501.745	OPN1SW
chr7	128415182	A	463.777	OPN1SW
chr7	128415183	G	502.39	OPN1SW
chr7	128415184	G	500.938	OPN1SW
chr7	128415185	C	503.548	OPN1SW
chr7	128415186	C	504.817	OPN1SW
chr7	128415187	A	500.516	OPN1SW
chr7	128415188	G	505.559	OPN1SW
chr7	128415189	T	500.745	OPN1SW
chr7	128415190	G	505.091	OPN1SW
chr7	128415191	A	503.938	OPN1SW
chr7	128415192	C	504.035	OPN1SW
chr7	128415193	C	503.368	OPN1SW
chr7	128415194	A	406.704	OPN1SW
chr7	128415195	T	410.747	OPN1SW
chr7	128415196	C	499.823	OPN1SW
chr7	128415197	C	503.167	OPN1SW
chr7	128415198	T	504.28	OPN1SW
chr7	128415199	G	505.016	OPN1SW
chr7	128415200	T	505.333	OPN1SW
chr7	128415201	A	504.089	OPN1SW
chr7	128415202	A	502.909	OPN1SW
chr7	128415203	C	502.204	OPN1SW
chr7	128415204	C	503.258	OPN1SW
chr7	128415205	A	504.946	OPN1SW
chr7	128415206	G	506.145	OPN1SW
chr7	128415207	A	501.677	OPN1SW
chr7	128415208	C	500.89	OPN1SW
chr7	128415209	C	503.043	OPN1SW
chr7	128415210	T	468.215	OPN1SW
chr7	128415211	G	469.065	OPN1SW
chr7	128415212	T	468.927	OPN1SW
chr7	128415213	G	467.589	OPN1SW
chr7	128415214	G	468.871	OPN1SW
chr7	128415215	T	468.914	OPN1SW
chr7	128415216	G	465.363	OPN1SW
chr7	128415217	A	463.449	OPN1SW
chr7	128415218	A	460.212	OPN1SW
chr7	128415219	A	459.699	OPN1SW
chr7	128415220	T	465.96	OPN1SW
chr7	128415221	G	465.866	OPN1SW
chr7	128415222	T	465.89	OPN1SW
chr7	128415223	G	466.03	OPN1SW
chr7	128415224	A	463.059	OPN1SW
chr7	128415225	G	463.331	OPN1SW
chr7	128415226	G	464.782	OPN1SW
chr7	128415227	A	462.223	OPN1SW
chr7	128415228	T	462.054	OPN1SW
chr7	128415473	C	387.454	OPN1SW
chr7	128415474	C	385.876	OPN1SW
chr7	128415475	C	387.914	OPN1SW
chr7	128415476	T	368.379	OPN1SW
chr7	128415477	T	370.427	OPN1SW
chr7	128415478	T	370.906	OPN1SW
chr7	128415479	T	338.562	OPN1SW
chr7	128415480	T	383.403	OPN1SW
chr7	128415481	C	388.46	OPN1SW
chr7	128415482	C	387.809	OPN1SW
chr7	128415483	C	387.204	OPN1SW
chr7	128415484	C	388.726	OPN1SW
chr7	128415485	T	383.82	OPN1SW
chr7	128415486	G	386.546	OPN1SW
chr7	128415487	C	388.72	OPN1SW
chr7	128415488	A	389.296	OPN1SW
chr7	128415489	G	387.263	OPN1SW
chr7	128415490	T	273.594	OPN1SW
chr7	128415491	A	377.739	OPN1SW
chr7	128415492	C	388.562	OPN1SW
chr7	128415493	C	388.567	OPN1SW
chr7	128415494	T	383.022	OPN1SW
chr7	128415495	G	387.575	OPN1SW
chr7	128415496	C	385.785	OPN1SW
chr7	128415497	T	386.288	OPN1SW
chr7	128415498	A	389.067	OPN1SW
chr7	128415499	C	389.309	OPN1SW
chr7	128415500	A	388.409	OPN1SW
chr7	128415501	G	387.366	OPN1SW
chr7	128415502	T	377.551	OPN1SW
chr7	128415503	G	387.497	OPN1SW
chr7	128415504	C	387.484	OPN1SW
chr7	128415505	C	387.954	OPN1SW
chr7	128415506	C	388.871	OPN1SW
chr7	128415507	A	387.93	OPN1SW
chr7	128415508	G	384.056	OPN1SW
chr7	128415509	G	386.081	OPN1SW
chr7	128415510	A	390.425	OPN1SW
chr7	128415511	A	385.524	OPN1SW
chr7	128415512	G	386.371	OPN1SW
chr7	128415513	C	389.038	OPN1SW
chr7	128415514	C	388.538	OPN1SW
chr7	128415515	C	389.255	OPN1SW
chr7	128415516	T	386.454	OPN1SW
chr7	128415517	C	388.513	OPN1SW
chr7	128415518	C	388.191	OPN1SW
chr7	128415519	A	387.446	OPN1SW
chr7	128415520	A	376.344	OPN1SW
chr7	128415521	A	377.699	OPN1SW
chr7	128415522	G	381.906	OPN1SW
chr7	128415523	C	388.159	OPN1SW
chr7	128415524	A	389.081	OPN1SW
chr7	128415525	C	388.815	OPN1SW
chr7	128415526	A	388.694	OPN1SW
chr7	128415527	A	383.844	OPN1SW
chr7	128415528	A	382.024	OPN1SW
chr7	128415529	C	388.473	OPN1SW
chr7	128415530	A	360.976	OPN1SW
chr7	128415531	T	381.132	OPN1SW
chr7	128415532	G	384.798	OPN1SW
chr7	128415533	G	387.121	OPN1SW
chr7	128415534	C	388.47	OPN1SW
chr7	128415535	G	388.919	OPN1SW
chr7	128415536	A	388.895	OPN1SW
chr7	128415537	C	388.718	OPN1SW
chr7	128415538	C	387.263	OPN1SW
chr7	128415539	G	388.712	OPN1SW
chr7	128415540	A	388.565	OPN1SW
chr7	128415541	A	385.47	OPN1SW
chr7	128415542	G	384.487	OPN1SW
chr7	128415543	A	387.382	OPN1SW
chr7	128415544	C	387.914	OPN1SW
chr7	128415545	G	387.387	OPN1SW
chr7	128415546	A	387.422	OPN1SW
chr7	128415547	A	381.395	OPN1SW
chr7	128415548	G	386.758	OPN1SW
chr7	128415549	T	384.812	OPN1SW
chr7	128415550	A	385.575	OPN1SW
chr7	128415551	T	388.597	OPN1SW
chr7	128415552	C	388.024	OPN1SW
chr7	128415553	C	386.323	OPN1SW
chr7	128415554	G	388.21	OPN1SW
chr7	128415555	T	381.954	OPN1SW
chr7	128415556	T	384.21	OPN1SW
chr7	128415557	A	382.191	OPN1SW
chr7	128415558	C	388.333	OPN1SW
chr7	128415559	A	385.981	OPN1SW
chr7	128415560	G	387.841	OPN1SW
chr7	128415561	C	388.347	OPN1SW
chr7	128415562	T	387.019	OPN1SW
chr7	128415563	G	388.401	OPN1SW
chr7	128415564	G	387.777	OPN1SW
chr7	128415565	C	389.132	OPN1SW
chr7	128415566	G	391.406	OPN1SW
chr7	128415567	A	400.626	OPN1SW
chr7	128415568	C	403.763	OPN1SW
chr7	128415569	G	402.922	OPN1SW
chr7	128415570	A	402.766	OPN1SW
chr7	128415571	A	394.591	OPN1SW
chr7	128415572	G	380.28	OPN1SW
chr7	128415573	A	377.411	OPN1SW
chr7	128415574	C	377.245	OPN1SW
chr7	128415575	A	376.858	OPN1SW
chr7	128415576	G	378.54	OPN1SW
chr7	128415577	G	377.237	OPN1SW
chr7	128415578	G	380.218	OPN1SW
chr7	128415579	A	175.995	OPN1SW
chr7	128415580	A	177.368	OPN1SW
chr7	128415581	G	179.089	OPN1SW
chr7	128415582	A	180.551	OPN1SW
chr7	128415583	C	183.073	OPN1SW
chr7	128415584	A	307.54	OPN1SW
chr7	128415585	G	311.919	OPN1SW
chr7	128415586	A	311.403	OPN1SW
chr7	128415587	G	311.747	OPN1SW
chr7	128415588	A	309.793	OPN1SW
chr7	128415589	A	305.989	OPN1SW
chr7	128415590	G	311.196	OPN1SW
chr7	128415591	A	307.927	OPN1SW
chr7	128415592	T	309.468	OPN1SW
chr7	128415593	G	311.594	OPN1SW
chr7	128415594	C	311.804	OPN1SW
chr7	128415595	A	312.774	OPN1SW
chr7	128415596	G	312.793	OPN1SW
chr7	128415597	A	311.124	OPN1SW
chr7	128415598	G	311.831	OPN1SW
chr7	128415599	G	313.091	OPN1SW
chr7	128415600	A	312.742	OPN1SW
chr7	128415601	G	312.228	OPN1SW
chr7	128415602	G	313.113	OPN1SW
chr7	128415603	A	312.086	OPN1SW
chr7	128415604	A	332.879	OPN1SW
chr7	128415605	G	343.312	OPN1SW
chr7	128415606	C	341.637	OPN1SW
chr7	128415607	C	342.398	OPN1SW
chr7	128415608	T	342.223	OPN1SW
chr7	128415609	C	341.72	OPN1SW
chr7	128415610	C	340.909	OPN1SW
chr7	128415611	G	342.441	OPN1SW
chr7	128415612	A	341.522	OPN1SW
chr7	128415613	A	341.024	OPN1SW
chr7	128415614	G	340.836	OPN1SW
chr7	128415615	G	342.046	OPN1SW
chr7	128415616	A	342.774	OPN1SW
chr7	128415617	C	342.72	OPN1SW
chr7	128415618	A	339.376	OPN1SW
chr7	128415619	C	341.333	OPN1SW
chr7	128415620	G	342.605	OPN1SW
chr7	128415621	T	339.54	OPN1SW
chr7	128415622	T	340.366	OPN1SW
chr7	128415623	G	340.433	OPN1SW
chr7	128415624	A	331.433	OPN1SW
chr7	128415625	C	329.5	OPN1SW
chr7	128415626	C	329.172	OPN1SW
chr7	128415627	A	324.876	OPN1SW
chr7	128415628	G	328.21	OPN1SW
chr7	128415629	A	326.013	OPN1SW
chr7	128415630	A	312.196	OPN1SW
chr7	128415631	T	298.516	OPN1SW
chr7	128415632	G	305.065	OPN1SW
chr7	128415633	T	304.339	OPN1SW
chr7	128415634	A	307.573	OPN1SW
chr7	128415635	G	318.067	OPN1SW
chr7	128415636	T	316.769	OPN1SW
chr7	128415637	T	319.75	OPN1SW
chr7	128415638	G	322.527	OPN1SW
chr7	128415639	A	321.696	OPN1SW
chr7	128415640	G	322.089	OPN1SW
chr7	128415641	G	321.185	OPN1SW
chr7	128415642	G	321.938	OPN1SW
chr7	128415643	G	322.548	OPN1SW
chr7	128415644	C	322.691	OPN1SW
chr7	128415645	T	322.965	OPN1SW
chr7	128415646	G	322.82	OPN1SW
chr7	128415647	C	321.298	OPN1SW
chr7	128415648	C	321.594	OPN1SW
chr7	128415649	G	321.04	OPN1SW
chr7	128415650	C	321.505	OPN1SW
chr7	128415651	A	319.556	OPN1SW
chr7	128415652	A	315.228	OPN1SW
chr7	128415653	C	320.667	OPN1SW
chr7	128415654	T	318.938	OPN1SW
chr7	128415655	T	313.091	OPN1SW
chr7	128415656	T	317.766	OPN1SW
chr7	128415657	T	318.952	OPN1SW
chr7	128415658	T	320.815	OPN1SW
chr7	128415659	G	386.46	OPN1SW
chr7	128415660	T	384.911	OPN1SW
chr7	128415661	A	383.688	OPN1SW
chr7	128415662	G	384.36	OPN1SW
chr7	128415663	C	386.433	OPN1SW
chr7	128415664	G	385.315	OPN1SW
chr7	128415665	C	387.065	OPN1SW
chr7	128415666	A	384.312	OPN1SW
chr7	128415667	G	387.21	OPN1SW
chr7	128415668	T	386.583	OPN1SW
chr7	128415669	G	387.183	OPN1SW
chr7	128415670	T	387.323	OPN1SW
chr7	128415671	G	387.21	OPN1SW
chr7	128415672	G	385.272	OPN1SW
chr7	128415673	C	386.935	OPN1SW
chr7	128415674	C	387.266	OPN1SW
chr7	128415675	A	385.618	OPN1SW
chr7	128415676	C	387.102	OPN1SW
chr7	128415677	C	386.61	OPN1SW
chr7	128415678	A	381.79	OPN1SW
chr7	128415679	G	394.79	OPN1SW
chr7	128415680	C	396.196	OPN1SW
chr7	128415681	A	395.21	OPN1SW
chr7	128415682	C	396.18	OPN1SW
chr7	128415683	C	394.89	OPN1SW
chr7	128415684	A	392.634	OPN1SW
chr7	128415685	T	256.831	OPN1SW
chr7	128415686	G	256.715	OPN1SW
chr7	128415687	G	256.677	OPN1SW
chr7	128415688	C	259.462	OPN1SW
chr7	128415689	A	257.427	OPN1SW
chr7	128415690	T	253.167	OPN1SW
chr7	128415691	T	256.099	OPN1SW
chr7	128415692	G	257.64	OPN1SW
chr7	128415693	A	259.363	OPN1SW
chr7	128415694	G	258.648	OPN1SW
chr7	128415695	T	256.965	OPN1SW
chr7	128415696	G	259.212	OPN1SW
chr7	128415697	G	257.505	OPN1SW
chr7	128415698	G	258.97	OPN1SW
chr7	128415699	A	259.156	OPN1SW
chr7	128415700	A	246.024	OPN1SW
chr7	128415701	C	246.016	OPN1SW
chr7	128415702	C	240.583	OPN1SW
chr7	128415703	C	239.898	OPN1SW
chr7	128415704	T	282.849	OPN1SW
chr7	128415705	A	283.016	OPN1SW
chr7	128415706	T	284.003	OPN1SW
chr7	128415707	A	283.712	OPN1SW
chr7	128415708	A	289.737	OPN1SW
chr7	128415709	G	323.522	OPN1SW
chr7	128415710	G	326.906	OPN1SW
chr7	128415711	A	335.317	OPN1SW
chr7	128415712	A	331.906	OPN1SW
chr7	128415713	G	334.79	OPN1SW
chr7	128415714	A	335.282	OPN1SW
chr7	128415715	C	334.96	OPN1SW
chr7	128415716	A	351.183	OPN1SW
chr7	128415717	G	353.659	OPN1SW
chr7	128415718	T	345.465	OPN1SW
chr7	128415719	G	353.427	OPN1SW
chr7	128415720	C	351.866	OPN1SW
chr7	128415721	C	350.831	OPN1SW
chr7	128415722	C	352.177	OPN1SW
chr7	128415723	A	352.29	OPN1SW
chr7	128415724	T	352.726	OPN1SW
chr7	128415725	G	354.113	OPN1SW
chr7	128415726	A	353.452	OPN1SW
chr7	128415727	A	347.973	OPN1SW
chr7	128415728	A	352.89	OPN1SW
chr7	128415729	G	362.046	OPN1SW
chr7	128415730	C	362.68	OPN1SW
chr7	128415731	T	366.828	OPN1SW
chr7	128415732	G	375.395	OPN1SW
chr7	128415733	C	375.68	OPN1SW
chr7	128415734	C	379.409	OPN1SW
chr7	128415735	T	378.804	OPN1SW
chr7	128415736	G	380.395	OPN1SW
chr7	128415737	G	380.427	OPN1SW
chr7	128415738	A	380.159	OPN1SW
chr7	128415739	G	380.452	OPN1SW
chr7	128415740	G	380.016	OPN1SW
chr7	128415741	T	379.653	OPN1SW
chr7	128415742	A	377.801	OPN1SW
chr7	128415743	G	380.382	OPN1SW
chr7	128415744	A	377.995	OPN1SW
chr7	128415745	A	374.379	OPN1SW
chr7	128415746	G	378.21	OPN1SW
chr7	128415747	G	378.796	OPN1SW
chr7	128415748	C	379.355	OPN1SW
chr7	128415749	C	379.073	OPN1SW
chr7	128415750	C	379.672	OPN1SW
chr7	128415751	A	379.987	OPN1SW
chr7	128415752	G	380.28	OPN1SW
chr7	128415753	A	378.868	OPN1SW
chr7	128415754	C	409.946	OPN1SW
chr7	128415755	A	409.884	OPN1SW
chr7	128415756	G	410.347	OPN1SW
chr7	128415757	G	408.927	OPN1SW
chr7	128415758	G	409.164	OPN1SW
chr7	128415759	G	409.255	OPN1SW
chr7	128415760	C	407.887	OPN1SW
chr7	128415761	A	408.374	OPN1SW
chr7	128415762	A	407.339	OPN1SW
chr7	128415763	T	411.312	OPN1SW
chr7	128415764	G	410.406	OPN1SW
chr7	128415765	T	411.081	OPN1SW
chr7	128415766	G	409.505	OPN1SW
chr7	128415767	G	409.855	OPN1SW
chr7	128415768	T	411.382	OPN1SW
chr7	128415769	A	408.648	OPN1SW
chr7	128415770	C	410.626	OPN1SW
chr7	128415771	T	410.516	OPN1SW
chr7	128415772	G	411.024	OPN1SW
chr7	128415773	A	410.263	OPN1SW
chr7	128415774	G	409.379	OPN1SW
chr7	128415775	G	409.177	OPN1SW
chr7	128415776	C	407.659	OPN1SW
chr7	128415777	C	406.013	OPN1SW
chr7	128415778	C	407.664	OPN1SW
chr7	128415779	A	408.774	OPN1SW
chr7	128415780	T	409.454	OPN1SW
chr7	128415781	C	408.578	OPN1SW
chr7	128415782	C	407.03	OPN1SW
chr7	128415783	C	409.097	OPN1SW
chr7	128415784	A	406.874	OPN1SW
chr7	128415785	C	408.933	OPN1SW
chr7	128415786	G	409.151	OPN1SW
chr7	128415787	G	409.766	OPN1SW
chr7	128415788	C	407.368	OPN1SW
chr7	128415789	C	407.368	OPN1SW
chr7	128415790	C	405.417	OPN1SW
chr7	128415791	C	407.565	OPN1SW
chr7	128415792	A	408.132	OPN1SW
chr7	128415793	C	408.081	OPN1SW
chr7	128415794	T	410.258	OPN1SW
chr7	128415795	G	409.395	OPN1SW
chr7	128415796	A	408.618	OPN1SW
chr7	128415797	A	403.384	OPN1SW
chr7	128415798	G	408.71	OPN1SW
chr7	128415799	A	408.202	OPN1SW
chr7	128415800	G	407.699	OPN1SW
chr7	128415801	A	409.331	OPN1SW
chr7	128415802	T	409.083	OPN1SW
chr7	128415803	A	407.105	OPN1SW
chr7	128415804	T	404.433	OPN1SW
chr7	128415805	T	408.22	OPN1SW
chr7	128415806	T	408.46	OPN1SW
chr7	128415807	T	409.312	OPN1SW
chr7	128415808	T	409.949	OPN1SW
chr7	128415809	G	267.266	OPN1SW
chr7	128415810	A	264.134	OPN1SW
chr7	128415811	A	264.065	OPN1SW
chr7	128415812	C	267.172	OPN1SW
chr7	128415813	A	265.828	OPN1SW
chr7	128415814	G	265.352	OPN1SW
chr7	128415815	A	266.296	OPN1SW
chr7	128415816	T	248.758	OPN1SW
chr7	128415817	A	249.003	OPN1SW
chr7	128415818	A	244.925	OPN1SW
chr7	128415819	A	242.699	OPN1SW
chr7	128415820	A	243.648	OPN1SW
chr7	128415821	C	249.43	OPN1SW
chr7	128415822	T	247.003	OPN1SW
chr7	128415823	C	249.022	OPN1SW
chr7	128415824	T	234.07	OPN1SW
chr7	128415825	T	251.067	OPN1SW
chr7	128415826	C	248.763	OPN1SW
chr7	128415827	C	249.39	OPN1SW
chr7	128415828	T	250.325	OPN1SW
chr7	128415829	C	185.457	OPN1SW
chr7	128415830	C	181.565	OPN1SW
chr7	128415831	G	175.331	OPN1SW
chr7	128415832	A	142.677	OPN1SW
chr7	128415833	C	136.156	OPN1SW
chr7	128415834	A	134.051	OPN1SW
chr7	128415835	T	133.777	OPN1SW
chr7	128415836	T	134.078	OPN1SW
chr7	128415837	T	134.18	OPN1SW
chr7	128415838	T	133.806	OPN1SW
chr7	128415839	T	135.634	OPN1SW
chr7	128415840	C	134.328	OPN1SW
chr7	128415841	T	135.328	OPN1SW
chr7	128415842	C	134.075	OPN1SW
chr7	128415843	A	131.505	OPN1SW
chr7	128415844	T	134.277	OPN1SW
chr7	128415845	G	132.731	OPN1SW
chr7	128415846	G	130.978	OPN1SW
chr7	128415847	A	121.841	OPN1SW
chr7	128415848	T	117.723	OPN1SW
chr7	128415849	G	117.903	OPN1SW
chr7	128415850	C	116.398	OPN1SW
chr7	128415851	C	116.14	OPN1SW
chr7	128415852	C	115.884	OPN1SW
chr7	128415853	C	116.78	OPN1SW
chr7	128415854	A	115.425	OPN1SW
chr7	128415855	C	116.527	OPN1SW
chr7	128415856	A	112.997	OPN1SW
chr7	128415857	C	115.726	OPN1SW
chr7	128415858	C	115.683	OPN1SW
chr7	128415859	C	115.86	OPN1SW
chr7	128415860	C	114.395	OPN1SW
chr7	128415861	C	113.422	OPN1SW
chr7	128415862	C	114.218	OPN1SW
chr7	128415863	T	111.204	OPN1SW
chr7	128415864	C	114.508	OPN1SW
chr8	10464385	G	272.535	RP1L1
chr8	10464386	T	274.382	RP1L1
chr8	10464387	T	273.836	RP1L1
chr8	10464388	T	273.298	RP1L1
chr8	10464389	T	273.812	RP1L1
chr8	10464390	C	272.836	RP1L1
chr8	10464391	T	274.699	RP1L1
chr8	10464392	A	273.091	RP1L1
chr8	10464393	G	269.374	RP1L1
chr8	10464394	C	206.306	RP1L1
chr8	10464395	T	203.933	RP1L1
chr8	10464396	T	206.371	RP1L1
chr8	10464397	G	206.581	RP1L1
chr8	10464398	A	205.599	RP1L1
chr8	10464399	T	204.871	RP1L1
chr8	10464400	C	206.935	RP1L1
chr8	10464401	T	205.71	RP1L1
chr8	10464402	T	204.47	RP1L1
chr8	10464403	G	206.298	RP1L1
chr8	10464404	T	206.981	RP1L1
chr8	10464405	C	207.306	RP1L1
chr8	10464406	T	208.038	RP1L1
chr8	10464407	A	201.903	RP1L1
chr8	10464408	G	203.341	RP1L1
chr8	10464409	A	206.755	RP1L1
chr8	10464410	A	205.317	RP1L1
chr8	10464411	A	205.196	RP1L1
chr8	10464412	T	206.223	RP1L1
chr8	10464413	C	207.223	RP1L1
chr8	10464414	T	208.121	RP1L1
chr8	10464415	A	207.161	RP1L1
chr8	10464416	A	272.32	RP1L1
chr8	10464417	G	271.457	RP1L1
chr8	10464418	T	271.871	RP1L1
chr8	10464419	C	273.349	RP1L1
chr8	10464420	A	272.728	RP1L1
chr8	10464421	T	271.401	RP1L1
chr8	10464422	C	273.29	RP1L1
chr8	10464423	T	273.522	RP1L1
chr8	10464424	T	272.57	RP1L1
chr8	10464425	G	272.683	RP1L1
chr8	10464426	G	271.312	RP1L1
chr8	10464427	C	273.293	RP1L1
chr8	10464428	C	273.452	RP1L1
chr8	10464429	A	273.333	RP1L1
chr8	10464430	A	263.812	RP1L1
chr8	10464431	A	263.218	RP1L1
chr8	10464432	G	272.167	RP1L1
chr8	10464433	C	273.489	RP1L1
chr8	10464434	C	273.922	RP1L1
chr8	10464435	G	273.583	RP1L1
chr8	10464436	T	271.296	RP1L1
chr8	10464437	C	274.608	RP1L1
chr8	10464438	T	273.731	RP1L1
chr8	10464439	G	273.621	RP1L1
chr8	10464440	C	272.731	RP1L1
chr8	10464441	C	271.151	RP1L1
chr8	10464442	C	273.013	RP1L1
chr8	10464443	T	260.642	RP1L1
chr8	10464444	G	273.212	RP1L1
chr8	10464445	C	272.75	RP1L1
chr8	10464446	C	271.866	RP1L1
chr8	10464447	C	272.806	RP1L1
chr8	10464448	A	268.468	RP1L1
chr8	10464449	C	273.317	RP1L1
chr8	10464450	T	265.524	RP1L1
chr8	10464451	G	273.121	RP1L1
chr8	10464452	C	272.038	RP1L1
chr8	10464453	C	272.957	RP1L1
chr8	10464454	T	270.72	RP1L1
chr8	10464455	C	272.425	RP1L1
chr8	10464456	A	269.164	RP1L1
chr8	10464457	G	273.105	RP1L1
chr8	10464458	T	271.126	RP1L1
chr8	10464459	G	274.352	RP1L1
chr8	10464460	G	273.481	RP1L1
chr8	10464461	G	273.489	RP1L1
chr8	10464462	G	273.161	RP1L1
chr8	10464463	G	273.944	RP1L1
chr8	10464464	C	271.237	RP1L1
chr8	10464465	G	274.524	RP1L1
chr8	10464466	A	273.672	RP1L1
chr8	10464467	G	274.497	RP1L1
chr8	10464468	A	272.315	RP1L1
chr8	10464469	C	273.634	RP1L1
chr8	10464470	T	263.78	RP1L1
chr8	10464471	T	273.648	RP1L1
chr8	10464472	C	273.005	RP1L1
chr8	10464473	C	272.882	RP1L1
chr8	10464474	G	274.833	RP1L1
chr8	10464475	A	270.008	RP1L1
chr8	10464476	G	274.086	RP1L1
chr8	10464477	T	270.438	RP1L1
chr8	10464478	G	274.304	RP1L1
chr8	10464479	C	272.296	RP1L1
chr8	10464480	C	272.763	RP1L1
chr8	10464481	T	274.027	RP1L1
chr8	10464482	G	273.839	RP1L1
chr8	10464483	G	274.102	RP1L1
chr8	10464484	T	274.605	RP1L1
chr8	10464485	C	271.898	RP1L1
chr8	10464486	C	272.863	RP1L1
chr8	10464487	T	271.718	RP1L1
chr8	10464488	C	267.597	RP1L1
chr8	10464489	T	273.769	RP1L1
chr8	10464490	T	274.841	RP1L1
chr8	10464491	G	277.452	RP1L1
chr8	10464492	T	274.489	RP1L1
chr8	10464493	A	275.823	RP1L1
chr8	10464494	G	276.497	RP1L1
chr8	10464495	G	276.995	RP1L1
chr8	10464496	T	276.801	RP1L1
chr8	10464497	C	275.89	RP1L1
chr8	10464498	A	277.661	RP1L1
chr8	10464499	T	276.108	RP1L1
chr8	10464500	A	274.495	RP1L1
chr8	10464501	A	272.849	RP1L1
chr8	10464502	C	276.035	RP1L1
chr8	10464503	C	276.366	RP1L1
chr8	10464504	T	266.858	RP1L1
chr8	10464505	T	277.726	RP1L1
chr8	10464506	C	277.282	RP1L1
chr8	10464507	A	276.352	RP1L1
chr8	10464508	C	277.422	RP1L1
chr8	10464509	T	275.532	RP1L1
chr8	10464510	G	370.191	RP1L1
chr8	10464511	G	370.183	RP1L1
chr8	10464512	C	369.234	RP1L1
chr8	10464513	C	369.277	RP1L1
chr8	10464514	C	369.113	RP1L1
chr8	10464515	C	368.575	RP1L1
chr8	10464516	C	369.231	RP1L1
chr8	10464517	T	369	RP1L1
chr8	10464518	G	370.14	RP1L1
chr8	10464519	C	370.374	RP1L1
chr8	10464520	T	369.008	RP1L1
chr8	10464521	C	369.976	RP1L1
chr8	10464522	T	369.694	RP1L1
chr8	10464523	G	370.637	RP1L1
chr8	10464524	G	371.175	RP1L1
chr8	10464525	A	371.949	RP1L1
chr8	10464526	G	371.532	RP1L1
chr8	10464527	T	372.422	RP1L1
chr8	10464528	C	370.25	RP1L1
chr8	10464529	C	253.96	RP1L1
chr8	10464530	T	255.169	RP1L1
chr8	10464531	T	255.774	RP1L1
chr8	10464532	G	256.277	RP1L1
chr8	10464533	A	256.465	RP1L1
chr8	10464534	G	254.815	RP1L1
chr8	10464535	C	260.5	RP1L1
chr8	10464536	C	260.438	RP1L1
chr8	10464537	C	260.852	RP1L1
chr8	10464538	A	261.288	RP1L1
chr8	10464539	A	259.051	RP1L1
chr8	10464540	A	258.481	RP1L1
chr8	10464541	G	260.333	RP1L1
chr8	10464542	G	259.755	RP1L1
chr8	10464543	G	260.191	RP1L1
chr8	10464544	G	260.153	RP1L1
chr8	10464545	C	257.866	RP1L1
chr8	10464546	C	258.245	RP1L1
chr8	10464547	T	256.234	RP1L1
chr8	10464548	C	257.277	RP1L1
chr8	10464549	T	254.605	RP1L1
chr8	10464550	T	252.72	RP1L1
chr8	10464551	C	257.761	RP1L1
chr8	10464552	T	250.543	RP1L1
chr8	10464553	T	256.231	RP1L1
chr8	10464554	G	150.637	RP1L1
chr8	10464555	C	151.452	RP1L1
chr8	10464556	T	151.632	RP1L1
chr8	10464557	C	152.218	RP1L1
chr8	10464558	A	152.027	RP1L1
chr8	10464559	G	150.892	RP1L1
chr8	10464560	A	150.973	RP1L1
chr8	10464561	A	145.401	RP1L1
chr8	10464562	G	150.997	RP1L1
chr8	10464563	T	150.47	RP1L1
chr8	10464564	A	150.293	RP1L1
chr8	10464565	G	150.32	RP1L1
chr8	10464566	A	149.812	RP1L1
chr8	10464567	A	148.559	RP1L1
chr8	10464568	C	147.726	RP1L1
chr8	10464569	T	146.18	RP1L1
chr8	10464570	T	145.815	RP1L1
chr8	10464571	T	150.583	RP1L1
chr8	10464572	C	150.667	RP1L1
chr8	10464573	T	150.992	RP1L1
chr8	10464574	G	150.731	RP1L1
chr8	10464575	G	149.944	RP1L1
chr8	10464576	G	150.626	RP1L1
chr8	10464577	T	150.823	RP1L1
chr8	10464578	A	147.591	RP1L1
chr8	10464579	C	162.952	RP1L1
chr8	10464580	A	163.188	RP1L1
chr8	10464581	T	144.976	RP1L1
chr8	10464582	C	145.266	RP1L1
chr8	10464583	C	144.989	RP1L1
chr8	10464584	T	141.347	RP1L1
chr8	10464585	G	145.927	RP1L1
chr8	10464586	G	145.785	RP1L1
chr8	10464587	T	146	RP1L1
chr8	10464588	G	146.401	RP1L1
chr8	10464589	G	145.685	RP1L1
chr8	10464590	C	146.866	RP1L1
chr8	10464591	C	146.745	RP1L1
chr8	10464592	T	144.616	RP1L1
chr8	10464593	T	146.089	RP1L1
chr8	10464594	C	146.995	RP1L1
chr8	10464595	C	145.5	RP1L1
chr8	10464596	T	145.707	RP1L1
chr8	10464597	C	146.156	RP1L1
chr8	10464598	T	144.548	RP1L1
chr8	10464599	C	145.608	RP1L1
chr8	10464600	T	144.03	RP1L1
chr8	10464601	G	144.522	RP1L1
chr8	10464602	C	144.511	RP1L1
chr8	10464603	A	142.903	RP1L1
chr8	10464604	T	242.637	RP1L1
chr8	10464605	G	236.895	RP1L1
chr8	10464606	A	236.024	RP1L1
chr8	10464607	G	236.382	RP1L1
chr8	10464608	G	235.793	RP1L1
chr8	10464609	G	236.726	RP1L1
chr8	10464610	G	237.366	RP1L1
chr8	10464611	T	238.449	RP1L1
chr8	10464612	C	239.245	RP1L1
chr8	10464613	C	237.199	RP1L1
chr8	10464614	C	238.323	RP1L1
chr8	10464615	C	238.366	RP1L1
chr8	10464616	G	236.484	RP1L1
chr8	10464617	T	232.669	RP1L1
chr8	10464618	G	236.726	RP1L1
chr8	10464619	G	236.043	RP1L1
chr8	10464620	A	237.441	RP1L1
chr8	10464621	C	237.048	RP1L1
chr8	10464622	T	235.734	RP1L1
chr8	10464623	T	236.712	RP1L1
chr8	10464624	G	236.511	RP1L1
chr8	10464625	G	235.984	RP1L1
chr8	10464626	C	236.409	RP1L1
chr8	10464627	A	235.177	RP1L1
chr8	10464628	T	235.82	RP1L1
chr8	10464629	C	236.755	RP1L1
chr8	10464630	A	236.086	RP1L1
chr8	10464631	G	236.554	RP1L1
chr8	10464632	G	236.194	RP1L1
chr8	10464633	G	236.358	RP1L1
chr8	10464634	C	236.565	RP1L1
chr8	10464635	T	236.901	RP1L1
chr8	10464636	C	235.831	RP1L1
chr8	10464637	C	234.218	RP1L1
chr8	10464638	T	230.522	RP1L1
chr8	10464639	T	232.503	RP1L1
chr8	10464640	G	236.761	RP1L1
chr8	10464641	T	234.718	RP1L1
chr8	10464642	G	236.852	RP1L1
chr8	10464643	T	236.551	RP1L1
chr8	10464644	C	236.849	RP1L1
chr8	10464645	T	236.927	RP1L1
chr8	10464646	C	236.288	RP1L1
chr8	10464647	C	236.403	RP1L1
chr8	10464648	A	235.737	RP1L1
chr8	10464649	A	235.651	RP1L1
chr8	10464650	G	235.968	RP1L1
chr8	10464651	T	235.815	RP1L1
chr8	10464652	A	236.339	RP1L1
chr8	10464653	C	236.167	RP1L1
chr8	10464654	A	235.051	RP1L1
chr8	10464655	T	233.145	RP1L1
chr8	10464656	G	236.048	RP1L1
chr8	10464657	G	236.358	RP1L1
chr8	10464658	T	235.255	RP1L1
chr8	10464659	C	236.202	RP1L1
chr8	10464660	A	234.387	RP1L1
chr8	10464661	T	230.194	RP1L1
chr8	10464662	T	231.968	RP1L1
chr8	10464663	T	230.078	RP1L1
chr8	10464664	T	236.616	RP1L1
chr8	10464665	C	235.86	RP1L1
chr8	10464666	T	236.374	RP1L1
chr8	10464667	G	236.242	RP1L1
chr8	10464668	A	233.836	RP1L1
chr8	10464669	G	236.116	RP1L1
chr8	10464670	T	235.728	RP1L1
chr8	10464671	C	235.731	RP1L1
chr8	10464672	T	234.46	RP1L1
chr8	10464673	T	234.073	RP1L1
chr8	10464674	T	236.097	RP1L1
chr8	10464675	C	235.874	RP1L1
chr8	10464676	T	236.538	RP1L1
chr8	10464677	G	236.121	RP1L1
chr8	10464678	C	235.239	RP1L1
chr8	10464679	C	235.788	RP1L1
chr8	10464680	A	234.866	RP1L1
chr8	10464681	G	235.957	RP1L1
chr8	10464682	C	235.14	RP1L1
chr8	10464683	A	232.64	RP1L1
chr8	10464684	G	236.134	RP1L1
chr8	10464685	T	231.554	RP1L1
chr8	10464686	T	235.704	RP1L1
chr8	10464687	G	235.801	RP1L1
chr8	10464688	C	235.5	RP1L1
chr8	10464689	C	235.234	RP1L1
chr8	10464690	C	235.22	RP1L1
chr8	10464691	C	235.43	RP1L1
chr8	10464692	A	234.487	RP1L1
chr8	10464693	A	232.661	RP1L1
chr8	10464694	G	234.831	RP1L1
chr8	10464695	A	234.371	RP1L1
chr8	10464696	G	235.306	RP1L1
chr8	10464697	G	235.312	RP1L1
chr8	10464698	A	234.562	RP1L1
chr8	10464699	T	234.809	RP1L1
chr8	10464700	G	234.89	RP1L1
chr8	10464701	C	234.941	RP1L1
chr8	10464702	T	236.067	RP1L1
chr8	10464703	C	235.116	RP1L1
chr8	10464704	T	234.427	RP1L1
chr8	10464705	G	235.452	RP1L1
chr8	10464706	G	235.32	RP1L1
chr8	10464707	A	234.874	RP1L1
chr8	10464708	G	235.519	RP1L1
chr8	10464709	G	235.478	RP1L1
chr8	10464710	A	235.019	RP1L1
chr8	10464711	G	235.874	RP1L1
chr8	10464712	G	235.414	RP1L1
chr8	10464713	A	234.79	RP1L1
chr8	10464714	A	224.965	RP1L1
chr8	10464715	G	238.016	RP1L1
chr8	10464716	G	234.108	RP1L1
chr8	10464717	G	235.03	RP1L1
chr8	10464718	C	232.882	RP1L1
chr8	10464719	C	233.637	RP1L1
chr8	10464720	T	235.858	RP1L1
chr8	10464721	G	235.508	RP1L1
chr8	10464722	T	233.919	RP1L1
chr8	10464723	T	235.003	RP1L1
chr8	10464724	T	235.038	RP1L1
chr8	10464725	G	235.481	RP1L1
chr8	10464726	G	235.035	RP1L1
chr8	10464727	G	235.72	RP1L1
chr8	10464728	A	235.048	RP1L1
chr8	10464729	G	235.546	RP1L1
chr8	10464730	C	233.89	RP1L1
chr8	10464731	C	274.083	RP1L1
chr8	10464732	T	274.739	RP1L1
chr8	10464733	G	275.36	RP1L1
chr8	10464734	G	275.094	RP1L1
chr8	10464735	C	154.153	RP1L1
chr8	10464736	C	159.376	RP1L1
chr8	10464737	T	163.054	RP1L1
chr8	10464738	T	163.659	RP1L1
chr8	10464739	T	162.449	RP1L1
chr8	10464740	G	164.18	RP1L1
chr8	10464741	G	164.328	RP1L1
chr8	10464742	T	164.067	RP1L1
chr8	10464743	G	164.231	RP1L1
chr8	10464744	G	164.056	RP1L1
chr8	10464745	G	163.981	RP1L1
chr8	10464746	G	164.177	RP1L1
chr8	10464747	A	162.64	RP1L1
chr8	10464748	G	164.202	RP1L1
chr8	10464749	T	161.247	RP1L1
chr8	10464750	G	164.051	RP1L1
chr8	10464751	T	164.013	RP1L1
chr8	10464752	C	163.196	RP1L1
chr8	10464753	T	164.543	RP1L1
chr8	10464754	C	172.621	RP1L1
chr8	10464755	C	166.911	RP1L1
chr8	10464756	A	176.855	RP1L1
chr8	10464757	C	177.968	RP1L1
chr8	10464758	C	177.866	RP1L1
chr8	10464759	T	178.96	RP1L1
chr8	10464760	G	174.035	RP1L1
chr8	10464761	G	173.71	RP1L1
chr8	10464762	G	174.196	RP1L1
chr8	10464763	G	175.75	RP1L1
chr8	10464764	A	177.441	RP1L1
chr8	10464765	A	179.414	RP1L1
chr8	10464766	G	184.954	RP1L1
chr8	10464767	G	189.151	RP1L1
chr8	10464768	G	189.312	RP1L1
chr8	10464769	G	190.005	RP1L1
chr8	10464770	G	190.688	RP1L1
chr8	10464771	T	190.712	RP1L1
chr8	10464772	G	191.116	RP1L1
chr8	10464773	G	191.376	RP1L1
chr8	10464774	A	190.758	RP1L1
chr8	10464775	G	191.457	RP1L1
chr8	10464776	T	191.478	RP1L1
chr8	10464777	G	191.04	RP1L1
chr8	10464778	G	190.82	RP1L1
chr8	10464779	G	177.89	RP1L1
chr8	10464780	C	177	RP1L1
chr8	10464781	C	199.659	RP1L1
chr8	10464782	T	200.019	RP1L1
chr8	10464783	G	199.914	RP1L1
chr8	10464784	T	198.683	RP1L1
chr8	10464785	C	197.694	RP1L1
chr8	10464786	C	198.253	RP1L1
chr8	10464787	T	198.478	RP1L1
chr8	10464788	C	198.124	RP1L1
chr8	10464789	A	198.747	RP1L1
chr8	10464790	G	199.605	RP1L1
chr8	10464791	G	200.884	RP1L1
chr8	10464792	G	212.734	RP1L1
chr8	10464793	A	256.487	RP1L1
chr8	10464794	C	282.696	RP1L1
chr8	10464795	T	285.605	RP1L1
chr8	10464796	G	285.546	RP1L1
chr8	10464797	G	285.363	RP1L1
chr8	10464798	G	285.503	RP1L1
chr8	10464799	C	284.86	RP1L1
chr8	10464800	T	286.398	RP1L1
chr8	10464801	G	285.538	RP1L1
chr8	10464802	C	284.919	RP1L1
chr8	10464803	T	286.282	RP1L1
chr8	10464804	G	273.508	RP1L1
chr8	10464805	C	272.946	RP1L1
chr8	10464806	T	274.272	RP1L1
chr8	10464807	T	273.79	RP1L1
chr8	10464808	T	274.008	RP1L1
chr8	10464809	C	296.156	RP1L1
chr8	10464810	A	296.36	RP1L1
chr8	10464811	G	295.995	RP1L1
chr8	10464812	A	294.989	RP1L1
chr8	10464813	A	295.39	RP1L1
chr8	10464814	G	296.298	RP1L1
chr8	10464815	C	300.355	RP1L1
chr8	10464816	C	307.411	RP1L1
chr8	10464817	T	312.599	RP1L1
chr8	10464818	C	311.487	RP1L1
chr8	10464819	C	310.578	RP1L1
chr8	10464820	T	308.336	RP1L1
chr8	10464821	C	307.739	RP1L1
chr8	10464822	A	307.441	RP1L1
chr8	10464823	G	307.565	RP1L1
chr8	10464824	A	307.148	RP1L1
chr8	10464825	T	307.108	RP1L1
chr8	10464826	T	307.285	RP1L1
chr8	10464827	G	307.218	RP1L1
chr8	10464828	G	307.202	RP1L1
chr8	10464829	C	229.309	RP1L1
chr8	10464830	C	229.446	RP1L1
chr8	10464831	A	228.68	RP1L1
chr8	10464832	T	229.282	RP1L1
chr8	10464833	C	229.565	RP1L1
chr8	10464834	T	229.578	RP1L1
chr8	10464835	C	245.594	RP1L1
chr8	10464836	C	245.175	RP1L1
chr8	10464837	T	245.035	RP1L1
chr8	10464838	A	244.922	RP1L1
chr8	10464839	G	243.653	RP1L1
chr8	10464840	A	245.513	RP1L1
chr8	10464841	C	245.586	RP1L1
chr8	10464842	T	245.5	RP1L1
chr8	10464843	G	232.078	RP1L1
chr8	10464844	A	231.613	RP1L1
chr8	10464845	C	231.274	RP1L1
chr8	10464846	C	226.567	RP1L1
chr8	10464847	T	219.599	RP1L1
chr8	10464848	G	204.376	RP1L1
chr8	10464849	A	201.108	RP1L1
chr8	10464850	G	200.473	RP1L1
chr8	10464851	G	199.895	RP1L1
chr8	10464852	G	200.065	RP1L1
chr8	10464853	C	199.989	RP1L1
chr8	10464854	T	200.207	RP1L1
chr8	10464855	C	200.594	RP1L1
chr8	10464856	C	200.36	RP1L1
chr8	10464857	C	200.325	RP1L1
chr8	10464858	C	200.511	RP1L1
chr8	10464859	T	199.204	RP1L1
chr8	10464860	T	198.239	RP1L1
chr8	10464861	T	199	RP1L1
chr8	10464862	T	199.105	RP1L1
chr8	10464863	T	200.401	RP1L1
chr8	10464864	C	200.452	RP1L1
chr8	10464865	T	200.833	RP1L1
chr8	10464866	C	218.347	RP1L1
chr8	10464867	A	216.952	RP1L1
chr8	10464868	C	217.667	RP1L1
chr8	10464869	C	217.642	RP1L1
chr8	10464870	T	217.513	RP1L1
chr8	10464871	T	217.71	RP1L1
chr8	10464872	G	218.489	RP1L1
chr8	10464873	A	218.328	RP1L1
chr8	10464874	G	218.72	RP1L1
chr8	10464875	T	217.648	RP1L1
chr8	10464876	T	217.07	RP1L1
chr8	10464877	T	220.328	RP1L1
chr8	10464878	C	220.11	RP1L1
chr8	10464879	T	220.409	RP1L1
chr8	10464880	C	226.116	RP1L1
chr8	10464881	C	227.532	RP1L1
chr8	10464882	T	234.239	RP1L1
chr8	10464883	T	235.995	RP1L1
chr8	10464884	C	237.089	RP1L1
chr8	10464885	T	236.702	RP1L1
chr8	10464886	G	236.919	RP1L1
chr8	10464887	A	237.831	RP1L1
chr8	10464888	C	239.099	RP1L1
chr8	10464889	T	238.519	RP1L1
chr8	10464890	C	239.065	RP1L1
chr8	10464891	T	237.116	RP1L1
chr8	10464892	G	239.008	RP1L1
chr8	10464893	G	232.048	RP1L1
chr8	10464894	C	232.167	RP1L1
chr8	10464895	T	232.909	RP1L1
chr8	10464896	G	232.728	RP1L1
chr8	10464897	G	232.492	RP1L1
chr8	10464898	G	232.769	RP1L1
chr8	10464899	C	229.825	RP1L1
chr8	10464900	C	230.266	RP1L1
chr8	10464901	T	230.495	RP1L1
chr8	10464902	C	220.632	RP1L1
chr8	10464903	C	219.874	RP1L1
chr8	10464904	C	214.57	RP1L1
chr8	10464905	C	214.763	RP1L1
chr8	10464906	T	213.632	RP1L1
chr8	10464907	T	213.707	RP1L1
chr8	10464908	C	203.148	RP1L1
chr8	10464909	A	196.831	RP1L1
chr8	10464910	G	196.47	RP1L1
chr8	10464911	C	195.255	RP1L1
chr8	10464912	C	195.298	RP1L1
chr8	10464913	T	159.398	RP1L1
chr8	10464914	C	144.852	RP1L1
chr8	10464915	C	131.073	RP1L1
chr8	10464916	G	129.594	RP1L1
chr8	10464917	G	128.153	RP1L1
chr8	10464918	G	118.608	RP1L1
chr8	10464919	G	118	RP1L1
chr8	10464920	T	116.204	RP1L1
chr8	10464921	C	107.462	RP1L1
chr8	10464922	T	111.473	RP1L1
chr8	10464923	C	109.828	RP1L1
chr8	10464924	T	113.815	RP1L1
chr8	10464925	A	113.194	RP1L1
chr8	10464926	C	113.602	RP1L1
chr8	10464927	G	111.906	RP1L1
chr8	10464928	C	113.989	RP1L1
chr8	10464929	C	135.589	RP1L1
chr8	10464930	T	135.691	RP1L1
chr8	10464931	T	136.511	RP1L1
chr8	10464932	C	114.255	RP1L1
chr8	10464933	T	112.849	RP1L1
chr8	10464934	G	112.815	RP1L1
chr8	10464935	G	116.516	RP1L1
chr8	10464936	C	136.946	RP1L1
chr8	10464937	T	142.978	RP1L1
chr8	10464938	C	151.895	RP1L1
chr8	10464939	T	150.602	RP1L1
chr8	10464940	G	152.382	RP1L1
chr8	10464941	G	152.226	RP1L1
chr8	10464942	C	152.661	RP1L1
chr8	10464943	T	153.487	RP1L1
chr8	10464944	G	153.164	RP1L1
chr8	10464945	G	152.723	RP1L1
chr8	10464946	G	153.594	RP1L1
chr8	10464947	C	141.661	RP1L1
chr8	10464948	C	141.917	RP1L1
chr8	10464949	T	143.481	RP1L1
chr8	10464950	C	142.36	RP1L1
chr8	10464951	C	144.113	RP1L1
chr8	10464952	T	144.473	RP1L1
chr8	10464953	C	150.675	RP1L1
chr8	10464954	T	150.376	RP1L1
chr8	10464955	T	151.156	RP1L1
chr8	10464956	C	137.54	RP1L1
chr8	10464957	A	137.522	RP1L1
chr8	10464958	G	137.634	RP1L1
chr8	10464959	C	137.618	RP1L1
chr8	10464960	C	154.505	RP1L1
chr8	10464961	T	155.589	RP1L1
chr8	10464962	C	155.239	RP1L1
chr8	10464963	C	155	RP1L1
chr8	10464964	G	155.532	RP1L1
chr8	10464965	G	155.47	RP1L1
chr8	10464966	G	155.47	RP1L1
chr8	10464967	G	155.71	RP1L1
chr8	10464968	C	156.075	RP1L1
chr8	10464969	C	156.382	RP1L1
chr8	10464970	T	156.852	RP1L1
chr8	10464971	C	155.871	RP1L1
chr8	10464972	T	157.097	RP1L1
chr8	10464973	A	157.003	RP1L1
chr8	10464974	C	157.022	RP1L1
chr8	10464975	A	156.269	RP1L1
chr8	10464976	C	157.126	RP1L1
chr8	10464977	C	160.677	RP1L1
chr8	10464978	T	156.734	RP1L1
chr8	10464979	T	124.022	RP1L1
chr8	10464980	C	117.387	RP1L1
chr8	10464981	T	117.105	RP1L1
chr8	10464982	A	116.925	RP1L1
chr8	10464983	A	116.973	RP1L1
chr8	10464984	C	116.82	RP1L1
chr8	10464985	T	129.513	RP1L1
chr8	10464986	C	128.073	RP1L1
chr8	10464987	T	127.567	RP1L1
chr8	10464988	G	128.108	RP1L1
chr8	10464989	G	127.817	RP1L1
chr8	10464990	T	126.927	RP1L1
chr8	10464991	T	127.978	RP1L1
chr8	10464992	G	127.841	RP1L1
chr8	10464993	G	128.024	RP1L1
chr8	10464994	G	129.28	RP1L1
chr8	10464995	C	129.36	RP1L1
chr8	10464996	C	130.183	RP1L1
chr8	10464997	T	131.828	RP1L1
chr8	10464998	C	123.422	RP1L1
chr8	10464999	C	123.196	RP1L1
chr8	10465000	C	122.043	RP1L1
chr8	10465001	C	121.548	RP1L1
chr8	10465002	T	120.323	RP1L1
chr8	10465003	T	120.422	RP1L1
chr8	10465004	C	127.234	RP1L1
chr8	10465005	T	124.366	RP1L1
chr8	10465006	G	125.513	RP1L1
chr8	10465007	C	125.024	RP1L1
chr8	10465008	C	125.532	RP1L1
chr8	10465009	T	125.669	RP1L1
chr8	10465010	C	121.035	RP1L1
chr8	10465011	T	87.0323	RP1L1
chr8	10465012	G	84.5511	RP1L1
chr8	10465013	G	83.8871	RP1L1
chr8	10465014	G	83.0296	RP1L1
chr8	10465015	G	83.1667	RP1L1
chr8	10465016	C	84.8414	RP1L1
chr8	10465017	C	86.1129	RP1L1
chr8	10465018	T	95.7446	RP1L1
chr8	10465019	C	95.7984	RP1L1
chr8	10465020	T	95.5	RP1L1
chr8	10465021	A	97.172	RP1L1
chr8	10465022	T	94.6398	RP1L1
chr8	10465023	A	98.2043	RP1L1
chr8	10465024	C	100.196	RP1L1
chr8	10465025	C	117.226	RP1L1
chr8	10465026	T	117.691	RP1L1
chr8	10465027	T	118.653	RP1L1
chr8	10465028	C	118.608	RP1L1
chr8	10465029	T	116.793	RP1L1
chr8	10465030	G	118.573	RP1L1
chr8	10465031	A	130.228	RP1L1
chr8	10465032	C	133.239	RP1L1
chr8	10465033	T	135.094	RP1L1
chr8	10465034	C	127.989	RP1L1
chr8	10465035	T	137.212	RP1L1
chr8	10465036	G	136.608	RP1L1
chr8	10465037	G	132.005	RP1L1
chr8	10465038	C	133.239	RP1L1
chr8	10465039	T	133.739	RP1L1
chr8	10465040	G	133.358	RP1L1
chr8	10465041	G	133.258	RP1L1
chr8	10465042	G	133.363	RP1L1
chr8	10465043	C	132.659	RP1L1
chr8	10465044	C	133.14	RP1L1
chr8	10465045	T	133.667	RP1L1
chr8	10465046	C	124.737	RP1L1
chr8	10465047	C	124.263	RP1L1
chr8	10465048	C	123.008	RP1L1
chr8	10465049	C	125.492	RP1L1
chr8	10465050	T	124.688	RP1L1
chr8	10465051	T	125.202	RP1L1
chr8	10465052	C	124.177	RP1L1
chr8	10465053	T	118.008	RP1L1
chr8	10465054	G	125.32	RP1L1
chr8	10465055	C	123.223	RP1L1
chr8	10465056	C	122.269	RP1L1
chr8	10465057	T	121.694	RP1L1
chr8	10465058	C	102.976	RP1L1
chr8	10465059	T	103.054	RP1L1
chr8	10465060	G	107.632	RP1L1
chr8	10465061	G	108.938	RP1L1
chr8	10465062	G	109.352	RP1L1
chr8	10465063	G	109.737	RP1L1
chr8	10465064	C	110.745	RP1L1
chr8	10465065	C	110.828	RP1L1
chr8	10465066	T	111.086	RP1L1
chr8	10465067	C	110.801	RP1L1
chr8	10465068	T	111.132	RP1L1
chr8	10465069	A	111.207	RP1L1
chr8	10465070	C	110.645	RP1L1
chr8	10465071	A	111	RP1L1
chr8	10465072	C	108.543	RP1L1
chr8	10465073	C	109.702	RP1L1
chr8	10465074	T	104.414	RP1L1
chr8	10465075	T	106.919	RP1L1
chr8	10465076	C	107.938	RP1L1
chr8	10465077	T	106.384	RP1L1
chr8	10465078	A	103.734	RP1L1
chr8	10465079	A	103.812	RP1L1
chr8	10465080	C	104.191	RP1L1
chr8	10465081	T	99.828	RP1L1
chr8	10465082	C	98.793	RP1L1
chr8	10465083	T	97.6694	RP1L1
chr8	10465084	G	97.9946	RP1L1
chr8	10465085	G	97.3065	RP1L1
chr8	10465086	T	96.1452	RP1L1
chr8	10465087	T	97.7366	RP1L1
chr8	10465088	G	97.7043	RP1L1
chr8	10465089	G	97.9731	RP1L1
chr8	10465090	G	98.2151	RP1L1
chr8	10465091	C	97.8871	RP1L1
chr8	10465092	C	97.4839	RP1L1
chr8	10465093	T	97.9409	RP1L1
chr8	10465094	C	95.078	RP1L1
chr8	10465095	C	94.4973	RP1L1
chr8	10465096	T	90.8763	RP1L1
chr8	10465097	C	89.3414	RP1L1
chr8	10465098	T	89.7634	RP1L1
chr8	10465099	T	89.922	RP1L1
chr8	10465100	C	86.4624	RP1L1
chr8	10465101	A	78.4677	RP1L1
chr8	10465102	G	78.9489	RP1L1
chr8	10465103	C	78.4382	RP1L1
chr8	10465104	C	78.4946	RP1L1
chr8	10465105	T	76.7823	RP1L1
chr8	10465106	C	75.6263	RP1L1
chr8	10465107	C	66.4462	RP1L1
chr8	10465108	T	66.9919	RP1L1
chr8	10465109	G	68.7392	RP1L1
chr8	10465110	G	68.7312	RP1L1
chr8	10465111	G	69.2339	RP1L1
chr8	10465112	C	69.0403	RP1L1
chr8	10465113	C	69.8978	RP1L1
chr8	10465114	T	74.629	RP1L1
chr8	10465115	C	71.3683	RP1L1
chr8	10465116	T	70.8091	RP1L1
chr8	10465117	A	70.7581	RP1L1
chr8	10465118	T	69.6532	RP1L1
chr8	10465119	A	71.3522	RP1L1
chr8	10465120	C	75.7446	RP1L1
chr8	10465121	C	95.2796	RP1L1
chr8	10465122	T	96.2661	RP1L1
chr8	10465123	T	96.8253	RP1L1
chr8	10465124	C	96.0376	RP1L1
chr8	10465125	T	96.0323	RP1L1
chr8	10465126	G	97.2124	RP1L1
chr8	10465127	A	110.664	RP1L1
chr8	10465128	C	111.368	RP1L1
chr8	10465129	T	111.253	RP1L1
chr8	10465130	C	110.968	RP1L1
chr8	10465131	T	108.664	RP1L1
chr8	10465132	G	108.954	RP1L1
chr8	10465133	G	102.887	RP1L1
chr8	10465134	C	102.78	RP1L1
chr8	10465135	T	103.073	RP1L1
chr8	10465136	G	102.828	RP1L1
chr8	10465137	G	102.769	RP1L1
chr8	10465138	G	102.962	RP1L1
chr8	10465139	C	102.446	RP1L1
chr8	10465140	C	102.648	RP1L1
chr8	10465141	T	102.817	RP1L1
chr8	10465142	C	102.323	RP1L1
chr8	10465143	C	102.078	RP1L1
chr8	10465144	C	101.823	RP1L1
chr8	10465145	C	101.973	RP1L1
chr8	10465146	T	101.745	RP1L1
chr8	10465147	T	102.065	RP1L1
chr8	10465148	C	99.3548	RP1L1
chr8	10465149	T	91.7392	RP1L1
chr8	10465150	G	91.1935	RP1L1
chr8	10465151	C	85.8763	RP1L1
chr8	10465152	A	80.1532	RP1L1
chr8	10465153	T	80.2957	RP1L1
chr8	10465154	C	79.9435	RP1L1
chr8	10465155	C	69.9355	RP1L1
chr8	10465156	T	70.0027	RP1L1
chr8	10465157	G	72.6237	RP1L1
chr8	10465158	G	73.8656	RP1L1
chr8	10465159	G	79.6909	RP1L1
chr8	10465160	C	90.0806	RP1L1
chr8	10465161	C	94.543	RP1L1
chr8	10465162	T	96.6667	RP1L1
chr8	10465163	C	99.543	RP1L1
chr8	10465164	T	100.116	RP1L1
chr8	10465165	A	99.7608	RP1L1
chr8	10465166	C	98.4973	RP1L1
chr8	10465167	A	98.1855	RP1L1
chr8	10465168	C	98.8253	RP1L1
chr8	10465169	C	103.739	RP1L1
chr8	10465170	T	105.065	RP1L1
chr8	10465171	T	106.129	RP1L1
chr8	10465172	C	106.556	RP1L1
chr8	10465173	T	106.704	RP1L1
chr8	10465174	G	106.691	RP1L1
chr8	10465175	A	106.801	RP1L1
chr8	10465176	C	106.884	RP1L1
chr8	10465177	T	106.457	RP1L1
chr8	10465178	C	105.46	RP1L1
chr8	10465179	A	101.339	RP1L1
chr8	10465180	G	102.565	RP1L1
chr8	10465181	G	102.715	RP1L1
chr8	10465182	C	102.177	RP1L1
chr8	10465183	T	114.919	RP1L1
chr8	10465184	G	114.788	RP1L1
chr8	10465185	G	111.793	RP1L1
chr8	10465186	G	112.003	RP1L1
chr8	10465187	C	111.712	RP1L1
chr8	10465188	C	112.325	RP1L1
chr8	10465189	T	114.161	RP1L1
chr8	10465190	C	114.075	RP1L1
chr8	10465191	C	114.535	RP1L1
chr8	10465192	C	115.613	RP1L1
chr8	10465193	C	119.809	RP1L1
chr8	10465194	T	153.739	RP1L1
chr8	10465195	T	158.013	RP1L1
chr8	10465196	C	157.844	RP1L1
chr8	10465197	A	156.081	RP1L1
chr8	10465198	G	159.419	RP1L1
chr8	10465199	C	158.616	RP1L1
chr8	10465200	C	158.72	RP1L1
chr8	10465201	T	158.747	RP1L1
chr8	10465202	C	155.25	RP1L1
chr8	10465203	T	155.403	RP1L1
chr8	10465204	G	157.696	RP1L1
chr8	10465205	G	162.03	RP1L1
chr8	10465206	G	162.892	RP1L1
chr8	10465207	G	163.36	RP1L1
chr8	10465208	C	164.946	RP1L1
chr8	10465209	C	166.28	RP1L1
chr8	10465210	T	176.035	RP1L1
chr8	10465211	C	176.532	RP1L1
chr8	10465212	T	177.481	RP1L1
chr8	10465213	A	178.341	RP1L1
chr8	10465214	T	175.261	RP1L1
chr8	10465215	A	178.984	RP1L1
chr8	10465216	C	179.167	RP1L1
chr8	10465217	C	193.282	RP1L1
chr8	10465218	T	193.398	RP1L1
chr8	10465219	T	194.25	RP1L1
chr8	10465220	C	186.839	RP1L1
chr8	10465221	T	168.253	RP1L1
chr8	10465222	G	164.524	RP1L1
chr8	10465223	A	163.449	RP1L1
chr8	10465224	C	163.038	RP1L1
chr8	10465225	T	162.024	RP1L1
chr8	10465226	C	159.89	RP1L1
chr8	10465227	T	158.669	RP1L1
chr8	10465228	G	158.492	RP1L1
chr8	10465229	G	133.185	RP1L1
chr8	10465230	C	133.715	RP1L1
chr8	10465231	T	137.255	RP1L1
chr8	10465232	G	136.64	RP1L1
chr8	10465233	G	136.683	RP1L1
chr8	10465234	G	137.153	RP1L1
chr8	10465235	C	136.825	RP1L1
chr8	10465236	C	140.118	RP1L1
chr8	10465237	T	152.761	RP1L1
chr8	10465238	C	155.815	RP1L1
chr8	10465239	C	155.296	RP1L1
chr8	10465240	C	154.858	RP1L1
chr8	10465241	C	157.022	RP1L1
chr8	10465242	T	156.887	RP1L1
chr8	10465243	T	156.68	RP1L1
chr8	10465244	C	154.562	RP1L1
chr8	10465245	A	135.766	RP1L1
chr8	10465246	G	136.946	RP1L1
chr8	10465247	T	131.024	RP1L1
chr8	10465248	C	132.134	RP1L1
chr8	10465249	T	132.538	RP1L1
chr8	10465250	C	132.126	RP1L1
chr8	10465251	T	131.487	RP1L1
chr8	10465252	G	132.511	RP1L1
chr8	10465253	G	132.274	RP1L1
chr8	10465254	G	131.817	RP1L1
chr8	10465255	G	131.409	RP1L1
chr8	10465256	C	131.468	RP1L1
chr8	10465257	C	131.71	RP1L1
chr8	10465258	T	132.559	RP1L1
chr8	10465259	C	132.406	RP1L1
chr8	10465260	T	138.495	RP1L1
chr8	10465261	A	148.618	RP1L1
chr8	10465262	T	151.855	RP1L1
chr8	10465263	A	155.347	RP1L1
chr8	10465264	C	155.261	RP1L1
chr8	10465265	C	157.75	RP1L1
chr8	10465266	T	155.745	RP1L1
chr8	10465267	T	156.441	RP1L1
chr8	10465268	C	154.116	RP1L1
chr8	10465269	T	150.817	RP1L1
chr8	10465270	G	149.519	RP1L1
chr8	10465271	C	146.739	RP1L1
chr8	10465272	C	146.594	RP1L1
chr8	10465273	T	145.823	RP1L1
chr8	10465274	T	142.836	RP1L1
chr8	10465275	C	148.296	RP1L1
chr8	10465276	T	149.497	RP1L1
chr8	10465277	G	152.745	RP1L1
chr8	10465278	G	149.425	RP1L1
chr8	10465279	G	144.876	RP1L1
chr8	10465280	C	144.581	RP1L1
chr8	10465281	C	145.075	RP1L1
chr8	10465282	T	145.871	RP1L1
chr8	10465283	C	146.269	RP1L1
chr8	10465284	C	145.992	RP1L1
chr8	10465285	C	153.841	RP1L1
chr8	10465286	C	157.484	RP1L1
chr8	10465287	T	155.511	RP1L1
chr8	10465288	T	156.199	RP1L1
chr8	10465289	C	157.728	RP1L1
chr8	10465290	T	156.008	RP1L1
chr8	10465291	G	156.317	RP1L1
chr8	10465292	C	156.038	RP1L1
chr8	10465293	C	155.075	RP1L1
chr8	10465294	T	155.142	RP1L1
chr8	10465295	C	140.497	RP1L1
chr8	10465296	T	134.288	RP1L1
chr8	10465297	G	135.449	RP1L1
chr8	10465298	G	134.804	RP1L1
chr8	10465299	G	133.685	RP1L1
chr8	10465300	G	134.11	RP1L1
chr8	10465301	C	135.524	RP1L1
chr8	10465302	C	136.116	RP1L1
chr8	10465303	T	137.435	RP1L1
chr8	10465304	C	137.228	RP1L1
chr8	10465305	T	141.782	RP1L1
chr8	10465306	A	142.97	RP1L1
chr8	10465307	C	142.995	RP1L1
chr8	10465308	A	142.597	RP1L1
chr8	10465309	C	142.758	RP1L1
chr8	10465310	C	152.664	RP1L1
chr8	10465311	T	152.444	RP1L1
chr8	10465312	T	152.927	RP1L1
chr8	10465313	C	153.032	RP1L1
chr8	10465314	T	149.508	RP1L1
chr8	10465315	G	142.543	RP1L1
chr8	10465316	A	140.995	RP1L1
chr8	10465317	T	136.989	RP1L1
chr8	10465318	T	154.032	RP1L1
chr8	10465319	C	156.54	RP1L1
chr8	10465320	T	148.546	RP1L1
chr8	10465321	G	148.984	RP1L1
chr8	10465322	G	144.03	RP1L1
chr8	10465323	C	145.091	RP1L1
chr8	10465324	T	146.016	RP1L1
chr8	10465325	G	145.782	RP1L1
chr8	10465326	G	145.734	RP1L1
chr8	10465327	G	145.922	RP1L1
chr8	10465328	C	145.312	RP1L1
chr8	10465329	C	145.93	RP1L1
chr8	10465330	T	146.511	RP1L1
chr8	10465331	C	144.667	RP1L1
chr8	10465332	C	144.46	RP1L1
chr8	10465333	C	143.806	RP1L1
chr8	10465334	C	144.194	RP1L1
chr8	10465335	T	143.758	RP1L1
chr8	10465336	T	143.957	RP1L1
chr8	10465337	C	137.669	RP1L1
chr8	10465338	T	135.777	RP1L1
chr8	10465339	G	135.57	RP1L1
chr8	10465340	C	108.828	RP1L1
chr8	10465341	C	108.242	RP1L1
chr8	10465342	T	107.599	RP1L1
chr8	10465343	C	99.8817	RP1L1
chr8	10465344	C	81.8522	RP1L1
chr8	10465345	T	81.4543	RP1L1
chr8	10465346	G	81.3817	RP1L1
chr8	10465347	G	73.7016	RP1L1
chr8	10465348	G	73.7285	RP1L1
chr8	10465349	C	71.9866	RP1L1
chr8	10465350	A	70.793	RP1L1
chr8	10465351	T	72.7984	RP1L1
chr8	10465352	C	72.7016	RP1L1
chr8	10465353	T	73.3737	RP1L1
chr8	10465354	A	70.2366	RP1L1
chr8	10465355	C	72.4892	RP1L1
chr8	10465356	A	77.8011	RP1L1
chr8	10465357	T	104.288	RP1L1
chr8	10465358	C	105.352	RP1L1
chr8	10465359	T	104.968	RP1L1
chr8	10465360	T	105.296	RP1L1
chr8	10465361	C	106.073	RP1L1
chr8	10465362	T	105.339	RP1L1
chr8	10465363	G	105.616	RP1L1
chr8	10465364	A	107.223	RP1L1
chr8	10465365	C	107.124	RP1L1
chr8	10465366	T	107.46	RP1L1
chr8	10465367	C	106.973	RP1L1
chr8	10465368	T	106.511	RP1L1
chr8	10465369	G	106.548	RP1L1
chr8	10465370	G	105.984	RP1L1
chr8	10465371	G	98.1102	RP1L1
chr8	10465372	T	97.2204	RP1L1
chr8	10465373	G	96.8199	RP1L1
chr8	10465374	G	96.9409	RP1L1
chr8	10465375	G	96.957	RP1L1
chr8	10465376	C	96.836	RP1L1
chr8	10465377	C	96.7796	RP1L1
chr8	10465378	T	97.1828	RP1L1
chr8	10465379	C	97.1989	RP1L1
chr8	10465380	C	96.9167	RP1L1
chr8	10465381	C	97.2984	RP1L1
chr8	10465382	C	98.9731	RP1L1
chr8	10465383	T	104.382	RP1L1
chr8	10465384	T	105.368	RP1L1
chr8	10465385	C	105.282	RP1L1
chr8	10465386	T	104.745	RP1L1
chr8	10465387	G	105.28	RP1L1
chr8	10465388	C	104.47	RP1L1
chr8	10465389	C	102.444	RP1L1
chr8	10465390	T	101.626	RP1L1
chr8	10465391	C	101.03	RP1L1
chr8	10465392	C	88.1183	RP1L1
chr8	10465393	T	87.1398	RP1L1
chr8	10465394	G	84.5242	RP1L1
chr8	10465395	G	83.3172	RP1L1
chr8	10465396	A	83.0349	RP1L1
chr8	10465397	C	83.5376	RP1L1
chr8	10465398	C	83.7715	RP1L1
chr8	10465399	T	83.8817	RP1L1
chr8	10465400	C	83.8145	RP1L1
chr8	10465401	C	83.7392	RP1L1
chr8	10465402	C	84.0565	RP1L1
chr8	10465403	C	81.2339	RP1L1
chr8	10465404	T	82.707	RP1L1
chr8	10465405	T	105.153	RP1L1
chr8	10465406	C	112.903	RP1L1
chr8	10465407	A	121.675	RP1L1
chr8	10465408	G	111.616	RP1L1
chr8	10465409	C	111.723	RP1L1
chr8	10465410	C	111.855	RP1L1
chr8	10465411	T	111.621	RP1L1
chr8	10465412	C	111.272	RP1L1
chr8	10465413	C	110.148	RP1L1
chr8	10465414	T	108.145	RP1L1
chr8	10465415	G	108.384	RP1L1
chr8	10465416	T	106.992	RP1L1
chr8	10465417	G	109.594	RP1L1
chr8	10465418	C	109.503	RP1L1
chr8	10465419	C	109.554	RP1L1
chr8	10465420	T	110.067	RP1L1
chr8	10465421	C	109.978	RP1L1
chr8	10465422	C	109.86	RP1L1
chr8	10465423	T	104.952	RP1L1
chr8	10465424	C	102.866	RP1L1
chr8	10465425	T	90.2957	RP1L1
chr8	10465426	T	89.0188	RP1L1
chr8	10465427	C	87.8118	RP1L1
chr8	10465428	T	89.4059	RP1L1
chr8	10465429	G	90.8333	RP1L1
chr8	10465430	C	101.237	RP1L1
chr8	10465431	C	104.438	RP1L1
chr8	10465432	T	107.032	RP1L1
chr8	10465433	C	107.656	RP1L1
chr8	10465434	C	104.75	RP1L1
chr8	10465435	G	102.858	RP1L1
chr8	10465436	G	102.935	RP1L1
chr8	10465437	G	102.96	RP1L1
chr8	10465438	G	103.753	RP1L1
chr8	10465439	C	109.134	RP1L1
chr8	10465440	C	109.344	RP1L1
chr8	10465441	T	109.86	RP1L1
chr8	10465442	C	109.739	RP1L1
chr8	10465443	T	110.831	RP1L1
chr8	10465444	A	110.823	RP1L1
chr8	10465445	C	110.978	RP1L1
chr8	10465446	A	110.753	RP1L1
chr8	10465447	C	110.809	RP1L1
chr8	10465448	C	110.981	RP1L1
chr8	10465449	G	109.758	RP1L1
chr8	10465450	T	115.355	RP1L1
chr8	10465451	C	116.132	RP1L1
chr8	10465452	T	116.608	RP1L1
chr8	10465453	G	118.065	RP1L1
chr8	10465454	A	130.468	RP1L1
chr8	10465455	C	130.067	RP1L1
chr8	10465456	T	123.935	RP1L1
chr8	10465457	C	121.86	RP1L1
chr8	10465458	T	119.024	RP1L1
chr8	10465459	G	117.978	RP1L1
chr8	10465460	G	117.508	RP1L1
chr8	10465461	C	119.304	RP1L1
chr8	10465462	T	119.425	RP1L1
chr8	10465463	G	120.129	RP1L1
chr8	10465464	G	122.546	RP1L1
chr8	10465465	G	121.884	RP1L1
chr8	10465466	C	118.914	RP1L1
chr8	10465467	A	117.242	RP1L1
chr8	10465468	T	117.855	RP1L1
chr8	10465469	C	117.987	RP1L1
chr8	10465470	C	117.828	RP1L1
chr8	10465471	C	117.742	RP1L1
chr8	10465472	C	118.024	RP1L1
chr8	10465473	T	116.441	RP1L1
chr8	10465474	T	110.637	RP1L1
chr8	10465475	C	95.879	RP1L1
chr8	10465476	T	92.4812	RP1L1
chr8	10465477	G	91.6075	RP1L1
chr8	10465478	T	86.4059	RP1L1
chr8	10465479	C	86.8978	RP1L1
chr8	10465480	T	87.2258	RP1L1
chr8	10465481	T	87.5	RP1L1
chr8	10465482	C	96.9355	RP1L1
chr8	10465483	T	107.22	RP1L1
chr8	10465484	G	123.618	RP1L1
chr8	10465485	G	122.685	RP1L1
chr8	10465486	G	122.997	RP1L1
chr8	10465487	T	122.495	RP1L1
chr8	10465488	C	121.25	RP1L1
chr8	10465489	T	123.454	RP1L1
chr8	10465490	C	122.293	RP1L1
chr8	10465491	C	122.083	RP1L1
chr8	10465492	C	121.909	RP1L1
chr8	10465493	C	123.062	RP1L1
chr8	10465494	T	123.161	RP1L1
chr8	10465495	T	123.148	RP1L1
chr8	10465496	C	123.368	RP1L1
chr8	10465497	A	122.761	RP1L1
chr8	10465498	A	122.344	RP1L1
chr8	10465499	C	122.86	RP1L1
chr8	10465500	C	122.855	RP1L1
chr8	10465501	T	121.062	RP1L1
chr8	10465502	C	117.28	RP1L1
chr8	10465503	C	113.828	RP1L1
chr8	10465504	T	111.911	RP1L1
chr8	10465505	G	112.503	RP1L1
chr8	10465506	G	112.328	RP1L1
chr8	10465507	G	118.366	RP1L1
chr8	10465508	C	117.608	RP1L1
chr8	10465509	C	117.586	RP1L1
chr8	10465510	T	102.836	RP1L1
chr8	10465511	C	102.858	RP1L1
chr8	10465512	T	98.4785	RP1L1
chr8	10465513	T	98.293	RP1L1
chr8	10465514	C	99.836	RP1L1
chr8	10465515	A	99.7634	RP1L1
chr8	10465516	C	99.7043	RP1L1
chr8	10465517	C	103.245	RP1L1
chr8	10465518	T	102.737	RP1L1
chr8	10465519	T	102.554	RP1L1
chr8	10465520	C	103.298	RP1L1
chr8	10465521	T	103.113	RP1L1
chr8	10465522	G	102.898	RP1L1
chr8	10465523	A	103.376	RP1L1
chr8	10465524	C	102.901	RP1L1
chr8	10465525	T	89.543	RP1L1
chr8	10465526	T	81.2527	RP1L1
chr8	10465527	T	78.1371	RP1L1
chr8	10465528	G	76.4516	RP1L1
chr8	10465529	G	75.0054	RP1L1
chr8	10465530	C	76.3656	RP1L1
chr8	10465531	T	76.1129	RP1L1
chr8	10465532	G	77.6962	RP1L1
chr8	10465533	G	79.5215	RP1L1
chr8	10465534	G	80.164	RP1L1
chr8	10465535	C	82.371	RP1L1
chr8	10465536	C	82.2258	RP1L1
chr8	10465537	T	83.1425	RP1L1
chr8	10465538	C	81.9274	RP1L1
chr8	10465539	T	82.2876	RP1L1
chr8	10465540	A	82.379	RP1L1
chr8	10465541	C	82.5027	RP1L1
chr8	10465542	A	80.5349	RP1L1
chr8	10465543	C	80.629	RP1L1
chr8	10465544	C	80.6478	RP1L1
chr8	10465545	G	80.7742	RP1L1
chr8	10465546	T	87.1075	RP1L1
chr8	10465547	C	87.4624	RP1L1
chr8	10465548	T	88.1075	RP1L1
chr8	10465549	G	91.3333	RP1L1
chr8	10465550	A	93.0323	RP1L1
chr8	10465551	C	95.2661	RP1L1
chr8	10465552	T	95.5188	RP1L1
chr8	10465553	C	95.3387	RP1L1
chr8	10465554	T	91.5618	RP1L1
chr8	10465555	G	91.5753	RP1L1
chr8	10465556	G	91.4597	RP1L1
chr8	10465557	C	91.6828	RP1L1
chr8	10465558	T	92.0054	RP1L1
chr8	10465559	G	91.9516	RP1L1
chr8	10465560	G	91.8763	RP1L1
chr8	10465561	G	92.1263	RP1L1
chr8	10465562	C	89.8952	RP1L1
chr8	10465563	C	89.1586	RP1L1
chr8	10465564	T	90.0645	RP1L1
chr8	10465565	C	89.6478	RP1L1
chr8	10465566	C	88.1559	RP1L1
chr8	10465567	T	87.8306	RP1L1
chr8	10465568	C	88.0753	RP1L1
chr8	10465569	T	88.0995	RP1L1
chr8	10465570	T	88.2554	RP1L1
chr8	10465571	C	88.293	RP1L1
chr8	10465572	T	86.9973	RP1L1
chr8	10465573	G	86.9543	RP1L1
chr8	10465574	C	73.1505	RP1L1
chr8	10465575	C	72.5403	RP1L1
chr8	10465576	T	71.7151	RP1L1
chr8	10465577	C	68.2769	RP1L1
chr8	10465578	T	52.0726	RP1L1
chr8	10465579	T	50.9919	RP1L1
chr8	10465580	G	49.7957	RP1L1
chr8	10465581	C	48.9597	RP1L1
chr8	10465582	A	48.6613	RP1L1
chr8	10465583	T	50.1882	RP1L1
chr8	10465584	C	52.4328	RP1L1
chr8	10465585	T	57.043	RP1L1
chr8	10465586	C	57.336	RP1L1
chr8	10465587	C	57.7957	RP1L1
chr8	10465588	C	58.8844	RP1L1
chr8	10465589	C	84.9355	RP1L1
chr8	10465590	T	85.0645	RP1L1
chr8	10465591	T	85.2097	RP1L1
chr8	10465592	C	87.7016	RP1L1
chr8	10465593	A	86.8011	RP1L1
chr8	10465594	G	87.3683	RP1L1
chr8	10465595	C	87.5645	RP1L1
chr8	10465596	C	87.7769	RP1L1
chr8	10465597	T	88.0995	RP1L1
chr8	10465598	C	87.8253	RP1L1
chr8	10465599	T	87.4489	RP1L1
chr8	10465600	G	88.4167	RP1L1
chr8	10465601	G	89.5806	RP1L1
chr8	10465602	G	89.2151	RP1L1
chr8	10465603	G	89.5161	RP1L1
chr8	10465604	C	90.5968	RP1L1
chr8	10465605	C	90.6371	RP1L1
chr8	10465606	T	92.5618	RP1L1
chr8	10465607	C	93.7849	RP1L1
chr8	10465608	T	100.874	RP1L1
chr8	10465609	A	101.194	RP1L1
chr8	10465610	C	103.18	RP1L1
chr8	10465611	A	108.755	RP1L1
chr8	10465612	T	120.465	RP1L1
chr8	10465613	C	126.516	RP1L1
chr8	10465614	T	126.167	RP1L1
chr8	10465615	T	127.978	RP1L1
chr8	10465616	C	125.567	RP1L1
chr8	10465617	T	124.516	RP1L1
chr8	10465618	G	125.511	RP1L1
chr8	10465619	A	126.694	RP1L1
chr8	10465620	C	127.317	RP1L1
chr8	10465621	T	127.25	RP1L1
chr8	10465622	C	126.847	RP1L1
chr8	10465623	T	125.433	RP1L1
chr8	10465624	G	126.624	RP1L1
chr8	10465625	G	126.61	RP1L1
chr8	10465626	C	126.272	RP1L1
chr8	10465627	T	120.788	RP1L1
chr8	10465628	G	119.685	RP1L1
chr8	10465629	G	118.849	RP1L1
chr8	10465630	G	114.124	RP1L1
chr8	10465631	C	112.167	RP1L1
chr8	10465632	C	129.573	RP1L1
chr8	10465633	T	130.632	RP1L1
chr8	10465634	C	130.441	RP1L1
chr8	10465635	C	140.124	RP1L1
chr8	10465636	C	140.075	RP1L1
chr8	10465637	C	140.538	RP1L1
chr8	10465638	T	142.919	RP1L1
chr8	10465639	T	152.839	RP1L1
chr8	10465640	C	156.32	RP1L1
chr8	10465641	T	154.871	RP1L1
chr8	10465642	G	155.642	RP1L1
chr8	10465643	C	153.105	RP1L1
chr8	10465644	C	151.659	RP1L1
chr8	10465645	T	150.946	RP1L1
chr8	10465646	C	148.395	RP1L1
chr8	10465647	C	135.28	RP1L1
chr8	10465648	T	137.411	RP1L1
chr8	10465649	G	120.21	RP1L1
chr8	10465650	G	116.191	RP1L1
chr8	10465651	G	115.833	RP1L1
chr8	10465652	T	102.876	RP1L1
chr8	10465653	C	102.562	RP1L1
chr8	10465654	T	103.5	RP1L1
chr8	10465655	C	96.1237	RP1L1
chr8	10465656	C	95.9032	RP1L1
chr8	10465657	A	96.0054	RP1L1
chr8	10465658	C	96.3548	RP1L1
chr8	10465659	T	96.4194	RP1L1
chr8	10465660	T	110.293	RP1L1
chr8	10465661	C	116.629	RP1L1
chr8	10465662	A	118.164	RP1L1
chr8	10465663	A	118.234	RP1L1
chr8	10465664	C	119.263	RP1L1
chr8	10465665	C	119.583	RP1L1
chr8	10465666	T	119.441	RP1L1
chr8	10465667	C	116.481	RP1L1
chr8	10465668	C	115.806	RP1L1
chr8	10465669	A	114.148	RP1L1
chr8	10465670	G	108.22	RP1L1
chr8	10465671	G	101.062	RP1L1
chr8	10465672	G	98.8253	RP1L1
chr8	10465673	C	98.5	RP1L1
chr8	10465674	C	99.1747	RP1L1
chr8	10465675	T	100.997	RP1L1
chr8	10465676	C	100.753	RP1L1
chr8	10465677	T	101.441	RP1L1
chr8	10465678	A	101.699	RP1L1
chr8	10465679	C	102.747	RP1L1
chr8	10465680	A	108.995	RP1L1
chr8	10465681	T	123.022	RP1L1
chr8	10465682	C	132.433	RP1L1
chr8	10465683	T	136.5	RP1L1
chr8	10465684	T	144.086	RP1L1
chr8	10465685	C	154.836	RP1L1
chr8	10465686	T	155.47	RP1L1
chr8	10465687	G	162.777	RP1L1
chr8	10465688	A	161.825	RP1L1
chr8	10465689	C	161.952	RP1L1
chr8	10465690	T	180.358	RP1L1
chr8	10465691	C	179.935	RP1L1
chr8	10465692	T	177.57	RP1L1
chr8	10465693	G	180.169	RP1L1
chr8	10465694	G	179.562	RP1L1
chr8	10465695	C	177.57	RP1L1
chr8	10465696	T	178.177	RP1L1
chr8	10465697	G	177.831	RP1L1
chr8	10465698	G	177.395	RP1L1
chr8	10465699	G	177.22	RP1L1
chr8	10465700	C	173.884	RP1L1
chr8	10465701	T	166.097	RP1L1
chr8	10465702	T	173.804	RP1L1
chr8	10465703	C	160.723	RP1L1
chr8	10465704	C	161.358	RP1L1
chr8	10465705	T	190.175	RP1L1
chr8	10465706	C	191.272	RP1L1
chr8	10465707	T	178.954	RP1L1
chr8	10465708	T	182.812	RP1L1
chr8	10465709	C	188.906	RP1L1
chr8	10465710	T	190.583	RP1L1
chr8	10465711	G	195.497	RP1L1
chr8	10465712	C	194.116	RP1L1
chr8	10465713	C	193.68	RP1L1
chr8	10465714	T	189.323	RP1L1
chr8	10465715	C	188.664	RP1L1
chr8	10465716	C	181.801	RP1L1
chr8	10465717	T	179.282	RP1L1
chr8	10465718	G	179.933	RP1L1
chr8	10465719	G	178.191	RP1L1
chr8	10465720	G	178.694	RP1L1
chr8	10465721	A	176.543	RP1L1
chr8	10465722	C	177.207	RP1L1
chr8	10465723	T	180.578	RP1L1
chr8	10465724	C	180.675	RP1L1
chr8	10465725	T	179.296	RP1L1
chr8	10465726	A	179.011	RP1L1
chr8	10465727	T	175.586	RP1L1
chr8	10465728	A	175.823	RP1L1
chr8	10465729	A	169.538	RP1L1
chr8	10465730	C	169.075	RP1L1
chr8	10465731	T	170.339	RP1L1
chr8	10465732	T	168.723	RP1L1
chr8	10465733	C	179.438	RP1L1
chr8	10465734	T	179.172	RP1L1
chr8	10465735	G	179.28	RP1L1
chr8	10465736	A	183.234	RP1L1
chr8	10465737	C	183.301	RP1L1
chr8	10465738	T	182.976	RP1L1
chr8	10465739	C	182.427	RP1L1
chr8	10465740	T	180.435	RP1L1
chr8	10465741	G	181.61	RP1L1
chr8	10465742	G	180.909	RP1L1
chr8	10465743	C	181.39	RP1L1
chr8	10465744	T	208.048	RP1L1
chr8	10465745	G	207.677	RP1L1
chr8	10465746	G	207.062	RP1L1
chr8	10465747	G	207.059	RP1L1
chr8	10465748	T	205.116	RP1L1
chr8	10465749	C	204.823	RP1L1
chr8	10465750	T	204.411	RP1L1
chr8	10465751	G	204.185	RP1L1
chr8	10465752	C	204.898	RP1L1
chr8	10465753	C	206.194	RP1L1
chr8	10465754	C	210.887	RP1L1
chr8	10465755	T	210.175	RP1L1
chr8	10465756	T	222.341	RP1L1
chr8	10465757	C	222.062	RP1L1
chr8	10465758	T	219.901	RP1L1
chr8	10465759	G	227.247	RP1L1
chr8	10465760	C	224.992	RP1L1
chr8	10465761	C	224.406	RP1L1
chr8	10465762	T	224.148	RP1L1
chr8	10465763	C	222.188	RP1L1
chr8	10465764	C	218.575	RP1L1
chr8	10465765	T	217.478	RP1L1
chr8	10465766	G	218.024	RP1L1
chr8	10465767	G	215.989	RP1L1
chr8	10465768	G	217.185	RP1L1
chr8	10465769	C	215.831	RP1L1
chr8	10465770	C	213.051	RP1L1
chr8	10465771	G	213.32	RP1L1
chr8	10465772	C	216.073	RP1L1
chr8	10465773	C	216.054	RP1L1
chr8	10465774	T	214.965	RP1L1
chr8	10465775	C	216.594	RP1L1
chr8	10465776	T	171.298	RP1L1
chr8	10465777	T	173.234	RP1L1
chr8	10465778	C	173.247	RP1L1
chr8	10465779	T	170.82	RP1L1
chr8	10465780	G	171.844	RP1L1
chr8	10465781	C	171.992	RP1L1
chr8	10465782	C	170.796	RP1L1
chr8	10465783	T	170.296	RP1L1
chr8	10465784	C	170.395	RP1L1
chr8	10465785	T	156.223	RP1L1
chr8	10465786	T	155.237	RP1L1
chr8	10465787	G	155.672	RP1L1
chr8	10465788	G	156.046	RP1L1
chr8	10465789	G	165.849	RP1L1
chr8	10465790	C	208.242	RP1L1
chr8	10465791	C	208.535	RP1L1
chr8	10465792	T	215.161	RP1L1
chr8	10465793	C	214.331	RP1L1
chr8	10465794	T	214.675	RP1L1
chr8	10465795	G	213.96	RP1L1
chr8	10465796	C	215.169	RP1L1
chr8	10465797	A	216.04	RP1L1
chr8	10465798	C	215.602	RP1L1
chr8	10465799	C	218.145	RP1L1
chr8	10465800	T	217.565	RP1L1
chr8	10465801	T	217.481	RP1L1
chr8	10465802	C	218.68	RP1L1
chr8	10465803	T	218.543	RP1L1
chr8	10465804	G	218.417	RP1L1
chr8	10465805	A	217.844	RP1L1
chr8	10465806	C	217.785	RP1L1
chr8	10465807	T	217.766	RP1L1
chr8	10465808	C	206.852	RP1L1
chr8	10465809	T	203.532	RP1L1
chr8	10465810	G	205.465	RP1L1
chr8	10465811	G	204.164	RP1L1
chr8	10465812	C	203.769	RP1L1
chr8	10465813	T	201.632	RP1L1
chr8	10465814	C	197.739	RP1L1
chr8	10465815	G	197.594	RP1L1
chr8	10465816	T	196.968	RP1L1
chr8	10465817	C	179.672	RP1L1
chr8	10465818	C	181.108	RP1L1
chr8	10465819	T	188.341	RP1L1
chr8	10465820	C	187.796	RP1L1
chr8	10465821	C	187.745	RP1L1
chr8	10465822	C	187.169	RP1L1
chr8	10465823	C	187.04	RP1L1
chr8	10465824	T	186.616	RP1L1
chr8	10465825	T	187.328	RP1L1
chr8	10465826	C	188.159	RP1L1
chr8	10465827	A	185.645	RP1L1
chr8	10465828	G	187.406	RP1L1
chr8	10465829	T	186.968	RP1L1
chr8	10465830	C	190.255	RP1L1
chr8	10465831	T	201.753	RP1L1
chr8	10465832	C	219.489	RP1L1
chr8	10465833	C	227.14	RP1L1
chr8	10465834	A	193.866	RP1L1
chr8	10465835	G	195.876	RP1L1
chr8	10465836	G	195.425	RP1L1
chr8	10465837	G	195.763	RP1L1
chr8	10465838	C	197.409	RP1L1
chr8	10465839	C	198.457	RP1L1
chr8	10465840	T	199.317	RP1L1
chr8	10465841	C	197.067	RP1L1
chr8	10465842	T	198.941	RP1L1
chr8	10465843	A	197.083	RP1L1
chr8	10465844	C	197.965	RP1L1
chr8	10465845	A	195.478	RP1L1
chr8	10465846	C	195.266	RP1L1
chr8	10465847	T	195.288	RP1L1
chr8	10465848	T	196.954	RP1L1
chr8	10465849	T	200.309	RP1L1
chr8	10465850	C	200.806	RP1L1
chr8	10465851	T	202.387	RP1L1
chr8	10465852	G	203.97	RP1L1
chr8	10465853	T	202.624	RP1L1
chr8	10465854	C	228.841	RP1L1
chr8	10465855	T	229.11	RP1L1
chr8	10465856	C	229.239	RP1L1
chr8	10465857	T	192.981	RP1L1
chr8	10465858	G	192.648	RP1L1
chr8	10465859	G	192.731	RP1L1
chr8	10465860	C	193.745	RP1L1
chr8	10465861	T	194.073	RP1L1
chr8	10465862	G	193.715	RP1L1
chr8	10465863	G	194.059	RP1L1
chr8	10465864	G	194.366	RP1L1
chr8	10465865	C	194.261	RP1L1
chr8	10465866	C	193.844	RP1L1
chr8	10465867	T	193.427	RP1L1
chr8	10465868	C	190.86	RP1L1
chr8	10465869	C	188.653	RP1L1
chr8	10465870	T	186.503	RP1L1
chr8	10465871	T	183.473	RP1L1
chr8	10465872	T	185.599	RP1L1
chr8	10465873	T	186.927	RP1L1
chr8	10465874	C	187.164	RP1L1
chr8	10465875	T	183.231	RP1L1
chr8	10465876	G	172.489	RP1L1
chr8	10465877	C	135.723	RP1L1
chr8	10465878	C	129.25	RP1L1
chr8	10465879	T	129.003	RP1L1
chr8	10465880	C	127.398	RP1L1
chr8	10465881	C	127.008	RP1L1
chr8	10465882	G	126.823	RP1L1
chr8	10465883	G	127.659	RP1L1
chr8	10465884	G	130.876	RP1L1
chr8	10465885	G	128.863	RP1L1
chr8	10465886	C	133.554	RP1L1
chr8	10465887	T	132.922	RP1L1
chr8	10465888	T	136.976	RP1L1
chr8	10465889	C	137.188	RP1L1
chr8	10465890	T	137.11	RP1L1
chr8	10465891	G	137.013	RP1L1
chr8	10465892	C	139.062	RP1L1
chr8	10465893	A	139.078	RP1L1
chr8	10465894	C	138.892	RP1L1
chr8	10465895	C	147.237	RP1L1
chr8	10465896	T	148.591	RP1L1
chr8	10465897	T	152.36	RP1L1
chr8	10465898	C	152.755	RP1L1
chr8	10465899	T	152.79	RP1L1
chr8	10465900	G	152.634	RP1L1
chr8	10465901	A	153.446	RP1L1
chr8	10465902	C	148.503	RP1L1
chr8	10465903	T	145.091	RP1L1
chr8	10465904	C	130.368	RP1L1
chr8	10465905	T	124.726	RP1L1
chr8	10465906	G	123.513	RP1L1
chr8	10465907	G	132.075	RP1L1
chr8	10465908	C	131.075	RP1L1
chr8	10465909	T	131.199	RP1L1
chr8	10465910	G	127.059	RP1L1
chr8	10465911	G	127.113	RP1L1
chr8	10465912	A	127.914	RP1L1
chr8	10465913	C	131.64	RP1L1
chr8	10465914	C	144.648	RP1L1
chr8	10465915	T	153.336	RP1L1
chr8	10465916	C	153.624	RP1L1
chr8	10465917	C	153.707	RP1L1
chr8	10465918	C	154.089	RP1L1
chr8	10465919	A	152.175	RP1L1
chr8	10465920	T	150.806	RP1L1
chr8	10465921	T	153.487	RP1L1
chr8	10465922	C	154.22	RP1L1
chr8	10465923	T	153.629	RP1L1
chr8	10465924	G	155.567	RP1L1
chr8	10465925	C	152.503	RP1L1
chr8	10465926	C	152.099	RP1L1
chr8	10465927	T	151.54	RP1L1
chr8	10465928	C	148.306	RP1L1
chr8	10465929	T	146.806	RP1L1
chr8	10465930	G	142.065	RP1L1
chr8	10465931	G	141.987	RP1L1
chr8	10465932	G	141.93	RP1L1
chr8	10465933	G	142.097	RP1L1
chr8	10465934	T	141.11	RP1L1
chr8	10465935	C	170.788	RP1L1
chr8	10465936	T	171.833	RP1L1
chr8	10465937	C	172.253	RP1L1
chr8	10465938	T	175.884	RP1L1
chr8	10465939	A	176.683	RP1L1
chr8	10465940	C	177.624	RP1L1
chr8	10465941	A	182.024	RP1L1
chr8	10465942	T	190.903	RP1L1
chr8	10465943	C	197.93	RP1L1
chr8	10465944	T	200.048	RP1L1
chr8	10465945	T	202.71	RP1L1
chr8	10465946	C	203.503	RP1L1
chr8	10465947	T	203.027	RP1L1
chr8	10465948	G	202.142	RP1L1
chr8	10465949	A	198.137	RP1L1
chr8	10465950	C	197.599	RP1L1
chr8	10465951	T	197.091	RP1L1
chr8	10465952	C	196.806	RP1L1
chr8	10465953	T	195.188	RP1L1
chr8	10465954	G	196.132	RP1L1
chr8	10465955	G	195.777	RP1L1
chr8	10465956	C	194.804	RP1L1
chr8	10465957	T	190.562	RP1L1
chr8	10465958	G	178.309	RP1L1
chr8	10465959	G	177.266	RP1L1
chr8	10465960	G	186.688	RP1L1
chr8	10465961	C	184.965	RP1L1
chr8	10465962	C	177.358	RP1L1
chr8	10465963	T	175.245	RP1L1
chr8	10465964	C	175.624	RP1L1
chr8	10465965	T	173.18	RP1L1
chr8	10465966	C	172.309	RP1L1
chr8	10465967	C	177.957	RP1L1
chr8	10465968	T	179.024	RP1L1
chr8	10465969	T	179.78	RP1L1
chr8	10465970	C	179.543	RP1L1
chr8	10465971	T	177.586	RP1L1
chr8	10465972	G	177.433	RP1L1
chr8	10465973	C	171.22	RP1L1
chr8	10465974	C	170.25	RP1L1
chr8	10465975	T	168.981	RP1L1
chr8	10465976	C	162.161	RP1L1
chr8	10465977	T	149.191	RP1L1
chr8	10465978	G	149.562	RP1L1
chr8	10465979	G	152.309	RP1L1
chr8	10465980	G	151.946	RP1L1
chr8	10465981	G	152.218	RP1L1
chr8	10465982	C	154.274	RP1L1
chr8	10465983	C	154.551	RP1L1
chr8	10465984	T	155.522	RP1L1
chr8	10465985	C	155.258	RP1L1
chr8	10465986	T	157.884	RP1L1
chr8	10465987	A	158.922	RP1L1
chr8	10465988	C	159.513	RP1L1
chr8	10465989	A	161.992	RP1L1
chr8	10465990	T	187.019	RP1L1
chr8	10465991	C	192.809	RP1L1
chr8	10465992	T	193.296	RP1L1
chr8	10465993	T	196.444	RP1L1
chr8	10465994	C	197.341	RP1L1
chr8	10465995	T	194.546	RP1L1
chr8	10465996	G	195.269	RP1L1
chr8	10465997	A	190.879	RP1L1
chr8	10465998	C	192.519	RP1L1
chr8	10465999	T	191.191	RP1L1
chr8	10466000	C	191.543	RP1L1
chr8	10466001	T	189.876	RP1L1
chr8	10466002	G	190.226	RP1L1
chr8	10466003	G	189.441	RP1L1
chr8	10466004	C	186.863	RP1L1
chr8	10466005	T	184.245	RP1L1
chr8	10466006	G	183.309	RP1L1
chr8	10466007	G	182.699	RP1L1
chr8	10466008	G	182.444	RP1L1
chr8	10466009	C	180.745	RP1L1
chr8	10466010	C	179.863	RP1L1
chr8	10466011	T	179.954	RP1L1
chr8	10466012	C	179.094	RP1L1
chr8	10466013	C	176.452	RP1L1
chr8	10466014	C	171.917	RP1L1
chr8	10466015	C	172.914	RP1L1
chr8	10466016	T	171.903	RP1L1
chr8	10466017	T	172.253	RP1L1
chr8	10466018	C	164.839	RP1L1
chr8	10466019	A	159.763	RP1L1
chr8	10466020	G	159.5	RP1L1
chr8	10466021	C	160.177	RP1L1
chr8	10466022	C	159.145	RP1L1
chr8	10466023	T	154.277	RP1L1
chr8	10466024	C	151.839	RP1L1
chr8	10466025	C	145.344	RP1L1
chr8	10466026	T	134.497	RP1L1
chr8	10466027	G	134.47	RP1L1
chr8	10466028	G	127.277	RP1L1
chr8	10466029	G	127.788	RP1L1
chr8	10466030	C	126.75	RP1L1
chr8	10466031	A	124.935	RP1L1
chr8	10466032	T	129.129	RP1L1
chr8	10466033	C	129.188	RP1L1
chr8	10466034	C	128.032	RP1L1
chr8	10466035	C	108.406	RP1L1
chr8	10466036	C	109.444	RP1L1
chr8	10466037	T	109.715	RP1L1
chr8	10466038	T	109.444	RP1L1
chr8	10466039	C	112.602	RP1L1
chr8	10466040	T	111.989	RP1L1
chr8	10466041	G	111.855	RP1L1
chr8	10466042	C	110.753	RP1L1
chr8	10466043	C	109.927	RP1L1
chr8	10466044	T	109.368	RP1L1
chr8	10466045	C	109.613	RP1L1
chr8	10466046	T	105.167	RP1L1
chr8	10466047	G	110.075	RP1L1
chr8	10466048	G	110.957	RP1L1
chr8	10466049	G	111.454	RP1L1
chr8	10466050	G	113.578	RP1L1
chr8	10466051	C	118.54	RP1L1
chr8	10466052	C	119.978	RP1L1
chr8	10466053	T	121.175	RP1L1
chr8	10466054	C	123.535	RP1L1
chr8	10466055	T	134.325	RP1L1
chr8	10466056	A	137.352	RP1L1
chr8	10466057	C	139.11	RP1L1
chr8	10466058	A	139.344	RP1L1
chr8	10466059	C	138.86	RP1L1
chr8	10466060	C	148.882	RP1L1
chr8	10466061	T	148.626	RP1L1
chr8	10466062	T	149.892	RP1L1
chr8	10466063	C	149.763	RP1L1
chr8	10466064	T	147.702	RP1L1
chr8	10466065	G	147.723	RP1L1
chr8	10466066	A	147.438	RP1L1
chr8	10466067	C	148.438	RP1L1
chr8	10466068	T	146.027	RP1L1
chr8	10466069	C	145.263	RP1L1
chr8	10466070	T	137.016	RP1L1
chr8	10466071	G	138.685	RP1L1
chr8	10466072	G	134.565	RP1L1
chr8	10466073	C	134.772	RP1L1
chr8	10466074	T	134.532	RP1L1
chr8	10466075	G	133.081	RP1L1
chr8	10466076	G	132.804	RP1L1
chr8	10466077	G	132.755	RP1L1
chr8	10466078	C	132.489	RP1L1
chr8	10466079	C	156.962	RP1L1
chr8	10466080	T	156.866	RP1L1
chr8	10466081	C	151.495	RP1L1
chr8	10466082	C	151.379	RP1L1
chr8	10466083	C	149.685	RP1L1
chr8	10466084	C	151.909	RP1L1
chr8	10466085	T	150.793	RP1L1
chr8	10466086	T	151.185	RP1L1
chr8	10466087	C	149.871	RP1L1
chr8	10466088	A	146.368	RP1L1
chr8	10466089	G	146.484	RP1L1
chr8	10466090	C	145.774	RP1L1
chr8	10466091	C	145.36	RP1L1
chr8	10466092	T	144.72	RP1L1
chr8	10466093	C	143.984	RP1L1
chr8	10466094	C	141.973	RP1L1
chr8	10466095	G	138.565	RP1L1
chr8	10466096	G	138.116	RP1L1
chr8	10466097	G	135.583	RP1L1
chr8	10466098	G	135.263	RP1L1
chr8	10466099	C	135.075	RP1L1
chr8	10466100	C	134.737	RP1L1
chr8	10466101	T	134.527	RP1L1
chr8	10466102	C	134.25	RP1L1
chr8	10466103	T	135.056	RP1L1
chr8	10466104	A	114.675	RP1L1
chr8	10466105	T	117.981	RP1L1
chr8	10466106	G	120.406	RP1L1
chr8	10466107	C	120.532	RP1L1
chr8	10466108	C	120.782	RP1L1
chr8	10466109	T	120.589	RP1L1
chr8	10466110	T	121.712	RP1L1
chr8	10466111	C	121.898	RP1L1
chr8	10466112	G	121.191	RP1L1
chr8	10466113	G	121.18	RP1L1
chr8	10466114	C	121.277	RP1L1
chr8	10466115	C	121.003	RP1L1
chr8	10466116	C	120.597	RP1L1
chr8	10466117	C	120.823	RP1L1
chr8	10466118	A	120.809	RP1L1
chr8	10466119	T	120.435	RP1L1
chr8	10466120	C	120.96	RP1L1
chr8	10466121	A	120.831	RP1L1
chr8	10466122	C	120.89	RP1L1
chr8	10466123	T	120.532	RP1L1
chr8	10466124	C	120.868	RP1L1
chr8	10466125	T	119.503	RP1L1
chr8	10466126	G	119.403	RP1L1
chr8	10466127	T	116.774	RP1L1
chr8	10466128	C	109.204	RP1L1
chr8	10466129	C	126.387	RP1L1
chr8	10466130	T	125.228	RP1L1
chr8	10466131	G	125.083	RP1L1
chr8	10466132	G	120.081	RP1L1
chr8	10466133	A	121.059	RP1L1
chr8	10466134	T	119.745	RP1L1
chr8	10466135	C	120.379	RP1L1
chr8	10466136	T	119.914	RP1L1
chr8	10466137	T	119.914	RP1L1
chr8	10466138	G	119.911	RP1L1
chr8	10466139	G	119.551	RP1L1
chr8	10466140	T	119.651	RP1L1
chr8	10466141	C	119.723	RP1L1
chr8	10466142	A	119.481	RP1L1
chr8	10466143	C	119.468	RP1L1
chr8	10466144	C	119.129	RP1L1
chr8	10466145	T	119.099	RP1L1
chr8	10466146	C	119.288	RP1L1
chr8	10466147	C	119.151	RP1L1
chr8	10466148	T	118.422	RP1L1
chr8	10466149	G	114.801	RP1L1
chr8	10466150	C	112.753	RP1L1
chr8	10466151	C	111.758	RP1L1
chr8	10466152	G	111.325	RP1L1
chr8	10466153	C	111.392	RP1L1
chr8	10466154	A	111.261	RP1L1
chr8	10466155	G	112.25	RP1L1
chr8	10466156	C	112.134	RP1L1
chr8	10466157	T	111.551	RP1L1
chr8	10466158	T	111.798	RP1L1
chr8	10466159	C	112.242	RP1L1
chr8	10466160	A	81.6263	RP1L1
chr8	10466161	C	81.7581	RP1L1
chr8	10466162	C	81.6586	RP1L1
chr8	10466163	C	81.7124	RP1L1
chr8	10466164	T	80.6398	RP1L1
chr8	10466165	G	80.3602	RP1L1
chr8	10466166	C	80.8629	RP1L1
chr8	10466167	A	80.621	RP1L1
chr8	10466168	A	78.7957	RP1L1
chr8	10466169	G	80.5484	RP1L1
chr8	10466170	T	79.9355	RP1L1
chr8	10466171	T	80.379	RP1L1
chr8	10466172	G	80.4409	RP1L1
chr8	10466173	T	80.7177	RP1L1
chr8	10466174	C	81.0027	RP1L1
chr8	10466175	C	80.5995	RP1L1
chr8	10466176	T	80.4624	RP1L1
chr8	10466177	C	78.5726	RP1L1
chr8	10466178	A	69.7016	RP1L1
chr8	10466179	T	56.8844	RP1L1
chr8	10466180	G	52.3145	RP1L1
chr8	10466181	C	51.0296	RP1L1
chr8	10466182	C	138.18	RP1L1
chr8	10466183	C	138.28	RP1L1
chr8	10466184	A	137.892	RP1L1
chr8	10466185	G	135.753	RP1L1
chr8	10466186	A	137.059	RP1L1
chr8	10466187	G	136.14	RP1L1
chr8	10466188	C	136.624	RP1L1
chr8	10466189	C	136.126	RP1L1
chr8	10466190	T	135.401	RP1L1
chr8	10466191	T	165.72	RP1L1
chr8	10466192	G	166.336	RP1L1
chr8	10466193	A	165.414	RP1L1
chr8	10466194	C	166.522	RP1L1
chr8	10466195	C	166.223	RP1L1
chr8	10466196	C	166.099	RP1L1
chr8	10466197	C	165.75	RP1L1
chr8	10466198	C	166.457	RP1L1
chr8	10466199	A	158.989	RP1L1
chr8	10466200	G	165.637	RP1L1
chr8	10466201	T	154.651	RP1L1
chr8	10466202	T	145.901	RP1L1
chr8	10466203	T	162.672	RP1L1
chr8	10466204	C	164.336	RP1L1
chr8	10466205	T	161.809	RP1L1
chr8	10466206	C	165.223	RP1L1
chr8	10466207	C	164.409	RP1L1
chr8	10466208	C	164.102	RP1L1
chr8	10466209	C	163.204	RP1L1
chr8	10466210	T	159.14	RP1L1
chr8	10466211	T	154.409	RP1L1
chr8	10466212	T	160.96	RP1L1
chr8	10466213	C	162.941	RP1L1
chr8	10466214	A	159.884	RP1L1
chr8	10466215	C	162.761	RP1L1
chr8	10466216	T	158.543	RP1L1
chr8	10466217	T	160.667	RP1L1
chr8	10466218	A	158.981	RP1L1
chr8	10466219	T	153.772	RP1L1
chr8	10466220	G	162.005	RP1L1
chr8	10466221	C	161.72	RP1L1
chr8	10466222	C	161.691	RP1L1
chr8	10466223	C	161.89	RP1L1
chr8	10466224	T	161.836	RP1L1
chr8	10466225	C	163.142	RP1L1
chr8	10466226	T	161.454	RP1L1
chr8	10466227	C	163.013	RP1L1
chr8	10466228	C	162.258	RP1L1
chr8	10466229	C	162.858	RP1L1
chr8	10466230	T	162.194	RP1L1
chr8	10466231	C	162.898	RP1L1
chr8	10466232	C	162.556	RP1L1
chr8	10466233	T	161.411	RP1L1
chr8	10466234	G	161.312	RP1L1
chr8	10466235	C	162.621	RP1L1
chr8	10466236	T	161.82	RP1L1
chr8	10466237	C	163.22	RP1L1
chr8	10466238	A	162.871	RP1L1
chr8	10466239	G	162.207	RP1L1
chr8	10466240	C	162.567	RP1L1
chr8	10466241	T	126.828	RP1L1
chr8	10466242	T	161.772	RP1L1
chr8	10466243	C	162.642	RP1L1
chr8	10466244	C	162.366	RP1L1
chr8	10466245	C	162.398	RP1L1
chr8	10466246	C	162.312	RP1L1
chr8	10466247	C	162.661	RP1L1
chr8	10466248	A	159.191	RP1L1
chr8	10466249	A	156.922	RP1L1
chr8	10466250	C	163.14	RP1L1
chr8	10466251	T	161.228	RP1L1
chr8	10466252	C	163.398	RP1L1
chr8	10466253	A	159.949	RP1L1
chr8	10466254	C	163.371	RP1L1
chr8	10466255	T	157.884	RP1L1
chr8	10466256	G	162.333	RP1L1
chr8	10466257	C	163.177	RP1L1
chr8	10466258	C	163.059	RP1L1
chr8	10466259	C	163.188	RP1L1
chr8	10466260	G	162.215	RP1L1
chr8	10466261	C	163.137	RP1L1
chr8	10466262	A	162.231	RP1L1
chr8	10466263	C	162.874	RP1L1
chr8	10466264	T	161.339	RP1L1
chr8	10466265	G	162.527	RP1L1
chr8	10466266	G	162.712	RP1L1
chr8	10466267	T	161.917	RP1L1
chr8	10466268	T	161.406	RP1L1
chr8	10466269	T	163.038	RP1L1
chr8	10466270	C	162.847	RP1L1
chr8	10466271	A	162.406	RP1L1
chr8	10466272	C	162.879	RP1L1
chr8	10466273	T	161.487	RP1L1
chr8	10466274	G	162.384	RP1L1
chr8	10466275	T	158.648	RP1L1
chr8	10466276	T	161.927	RP1L1
chr8	10466277	G	162.93	RP1L1
chr8	10466278	T	163.339	RP1L1
chr8	10466279	G	162.933	RP1L1
chr8	10466280	G	162.32	RP1L1
chr8	10466281	G	162.978	RP1L1
chr8	10466282	T	161.946	RP1L1
chr8	10466283	T	161.747	RP1L1
chr8	10466284	T	162.777	RP1L1
chr8	10466285	T	164.987	RP1L1
chr8	10466286	C	164.444	RP1L1
chr8	10466287	C	162.997	RP1L1
chr8	10466288	C	164.513	RP1L1
chr8	10466289	T	161.952	RP1L1
chr8	10466290	T	163.798	RP1L1
chr8	10466291	C	165.352	RP1L1
chr8	10466292	T	165.401	RP1L1
chr8	10466293	C	165.632	RP1L1
chr8	10466294	T	136.462	RP1L1
chr8	10466295	C	136.591	RP1L1
chr8	10466296	T	136.304	RP1L1
chr8	10466297	C	135.978	RP1L1
chr8	10466298	C	136.478	RP1L1
chr8	10466299	T	135.468	RP1L1
chr8	10466300	G	137.212	RP1L1
chr8	10466301	A	137.011	RP1L1
chr8	10466302	G	137.137	RP1L1
chr8	10466303	C	135.565	RP1L1
chr8	10466304	C	76.2903	RP1L1
chr8	10466305	A	79.0941	RP1L1
chr8	10466306	T	73.2823	RP1L1
chr8	10466307	T	79.2742	RP1L1
chr8	10466308	G	79.9167	RP1L1
chr8	10466309	C	79.2473	RP1L1
chr8	10466310	A	79.2876	RP1L1
chr8	10466311	T	79.629	RP1L1
chr8	10466312	C	80.1237	RP1L1
chr8	10466313	T	80.6344	RP1L1
chr8	10466314	C	83.6989	RP1L1
chr8	10466315	C	91.5403	RP1L1
chr8	10466316	C	99.836	RP1L1
chr8	10466317	T	104.659	RP1L1
chr8	10466318	C	105.573	RP1L1
chr8	10466319	T	101.919	RP1L1
chr8	10466320	G	105.93	RP1L1
chr8	10466321	C	105.28	RP1L1
chr8	10466322	C	105.909	RP1L1
chr8	10466323	T	105.594	RP1L1
chr8	10466324	C	105.68	RP1L1
chr8	10466325	C	105.624	RP1L1
chr8	10466326	C	105.43	RP1L1
chr8	10466327	C	105.212	RP1L1
chr8	10466328	G	106.204	RP1L1
chr8	10466329	A	105.495	RP1L1
chr8	10466330	G	105.965	RP1L1
chr8	10466331	T	105.266	RP1L1
chr8	10466332	T	185.731	RP1L1
chr8	10466333	T	186.379	RP1L1
chr8	10466334	G	186.944	RP1L1
chr8	10466335	G	185.121	RP1L1
chr8	10466336	G	185.419	RP1L1
chr8	10466337	A	185.543	RP1L1
chr8	10466338	T	182.228	RP1L1
chr8	10466339	C	184.5	RP1L1
chr8	10466340	T	183.325	RP1L1
chr8	10466341	T	184.406	RP1L1
chr8	10466342	T	184.616	RP1L1
chr8	10466343	G	185.734	RP1L1
chr8	10466344	T	185.871	RP1L1
chr8	10466345	C	185.409	RP1L1
chr8	10466346	T	185.188	RP1L1
chr8	10466347	C	185.473	RP1L1
chr8	10466348	T	185.933	RP1L1
chr8	10466349	G	185.917	RP1L1
chr8	10466350	T	185.177	RP1L1
chr8	10466351	T	185.301	RP1L1
chr8	10466352	G	185.925	RP1L1
chr8	10466353	A	185.599	RP1L1
chr8	10466354	G	167.132	RP1L1
chr8	10466355	T	166.949	RP1L1
chr8	10466356	C	166.78	RP1L1
chr8	10466357	T	166.199	RP1L1
chr8	10466358	C	165.524	RP1L1
chr8	10466359	T	166.134	RP1L1
chr8	10466360	G	168.151	RP1L1
chr8	10466361	G	169.761	RP1L1
chr8	10466362	C	178.032	RP1L1
chr8	10466363	T	180.379	RP1L1
chr8	10466364	C	183.067	RP1L1
chr8	10466365	C	184.04	RP1L1
chr8	10466366	C	184.306	RP1L1
chr8	10466367	C	184.462	RP1L1
chr8	10466368	T	183.962	RP1L1
chr8	10466369	C	180.476	RP1L1
chr8	10466370	G	176.339	RP1L1
chr8	10466371	C	174.78	RP1L1
chr8	10466372	C	175.016	RP1L1
chr8	10466373	A	174.669	RP1L1
chr8	10466374	T	174	RP1L1
chr8	10466375	C	174.952	RP1L1
chr8	10466376	C	174.782	RP1L1
chr8	10466377	T	175.075	RP1L1
chr8	10466378	C	175.293	RP1L1
chr8	10466379	A	174.772	RP1L1
chr8	10466380	C	174.293	RP1L1
chr8	10466381	C	173.597	RP1L1
chr8	10466382	C	224.849	RP1L1
chr8	10466383	T	224.39	RP1L1
chr8	10466384	C	225.339	RP1L1
chr8	10466385	G	224.341	RP1L1
chr8	10466386	T	223.841	RP1L1
chr8	10466387	C	225.263	RP1L1
chr8	10466388	C	224.836	RP1L1
chr8	10466389	A	225.035	RP1L1
chr8	10466390	C	225.554	RP1L1
chr8	10466391	T	223.809	RP1L1
chr8	10466392	C	225.419	RP1L1
chr8	10466393	C	225.051	RP1L1
chr8	10466394	A	224.637	RP1L1
chr8	10466395	G	223.804	RP1L1
chr8	10466396	G	224.07	RP1L1
chr8	10466397	C	224.03	RP1L1
chr8	10466398	C	223.965	RP1L1
chr8	10466399	C	223.987	RP1L1
chr8	10466400	C	224.148	RP1L1
chr8	10466401	T	222.586	RP1L1
chr8	10466402	G	222.925	RP1L1
chr8	10466403	G	223.237	RP1L1
chr8	10466404	C	224.134	RP1L1
chr8	10466405	T	224.191	RP1L1
chr8	10466406	C	224.589	RP1L1
chr8	10466407	A	169.11	RP1L1
chr8	10466408	G	168.075	RP1L1
chr8	10466409	C	169.774	RP1L1
chr8	10466410	C	170.769	RP1L1
chr8	10466411	C	170.567	RP1L1
chr8	10466412	C	170.892	RP1L1
chr8	10466413	G	160.645	RP1L1
chr8	10466414	G	168.71	RP1L1
chr8	10466415	C	170.519	RP1L1
chr8	10466416	C	170.581	RP1L1
chr8	10466417	C	170.704	RP1L1
chr8	10466418	C	170.758	RP1L1
chr8	10466419	A	164.694	RP1L1
chr8	10466420	G	159.728	RP1L1
chr8	10466421	C	170.134	RP1L1
chr8	10466422	C	170.508	RP1L1
chr8	10466423	C	170.484	RP1L1
chr8	10466424	T	153.384	RP1L1
chr8	10466425	C	157.836	RP1L1
chr8	10466426	C	148.93	RP1L1
chr8	10466427	C	140.341	RP1L1
chr8	10466428	T	117.777	RP1L1
chr8	10466429	C	136.613	RP1L1
chr8	10466430	A	134.177	RP1L1
chr8	10466431	G	128.683	RP1L1
chr8	10466432	C	137.013	RP1L1
chr8	10466433	T	125.508	RP1L1
chr8	10466434	C	135.527	RP1L1
chr8	10466435	C	137.126	RP1L1
chr8	10466436	C	137.559	RP1L1
chr8	10466437	T	118.868	RP1L1
chr8	10466438	G	133.712	RP1L1
chr8	10466439	G	135.809	RP1L1
chr8	10466440	A	132.777	RP1L1
chr8	10466441	C	135.901	RP1L1
chr8	10466442	A	123.57	RP1L1
chr8	10466443	G	129.809	RP1L1
chr8	10466444	T	136.347	RP1L1
chr8	10466445	C	135.836	RP1L1
chr8	10466446	C	136.444	RP1L1
chr8	10466447	T	122.685	RP1L1
chr8	10466448	A	134.694	RP1L1
chr8	10466449	G	134.909	RP1L1
chr8	10466450	T	135.621	RP1L1
chr8	10466451	G	136.71	RP1L1
chr8	10466452	C	136.887	RP1L1
chr8	10466453	T	135.505	RP1L1
chr8	10466454	C	136.441	RP1L1
chr8	10466455	G	137.086	RP1L1
chr8	10466456	T	134.304	RP1L1
chr8	10466457	G	137.274	RP1L1
chr8	10466458	G	137.489	RP1L1
chr8	10466459	G	137.47	RP1L1
chr8	10466460	G	137.395	RP1L1
chr8	10466461	T	137	RP1L1
chr8	10466462	C	136.452	RP1L1
chr8	10466463	C	136.538	RP1L1
chr8	10466464	G	136.847	RP1L1
chr8	10466465	T	133.997	RP1L1
chr8	10466466	G	137.39	RP1L1
chr8	10466467	T	135.788	RP1L1
chr8	10466468	G	137.293	RP1L1
chr8	10466469	G	137.062	RP1L1
chr8	10466470	G	137.446	RP1L1
chr8	10466471	T	134.245	RP1L1
chr8	10466472	C	135.726	RP1L1
chr8	10466473	T	130.444	RP1L1
chr8	10466474	T	136.395	RP1L1
chr8	10466475	G	136.317	RP1L1
chr8	10466476	C	137.105	RP1L1
chr8	10466477	C	137.258	RP1L1
chr8	10466478	A	134.868	RP1L1
chr8	10466479	G	136.723	RP1L1
chr8	10466480	G	137.207	RP1L1
chr8	10466481	G	137.368	RP1L1
chr8	10466482	G	137.457	RP1L1
chr8	10466483	C	137.086	RP1L1
chr8	10466484	C	137.438	RP1L1
chr8	10466485	A	136.333	RP1L1
chr8	10466486	C	137.035	RP1L1
chr8	10466487	C	137.438	RP1L1
chr8	10466488	T	133.382	RP1L1
chr8	10466489	C	137.172	RP1L1
chr8	10466490	T	133.739	RP1L1
chr8	10466491	G	136.64	RP1L1
chr8	10466492	C	137.497	RP1L1
chr8	10466493	T	133.056	RP1L1
chr8	10466494	G	137.046	RP1L1
chr8	10466495	C	136.487	RP1L1
chr8	10466496	C	136.849	RP1L1
chr8	10466497	T	135.745	RP1L1
chr8	10466498	C	136.833	RP1L1
chr8	10466499	C	136.664	RP1L1
chr8	10466500	C	136.401	RP1L1
chr8	10466501	C	136.516	RP1L1
chr8	10466502	A	124.091	RP1L1
chr8	10466503	T	135.272	RP1L1
chr8	10466504	C	139.056	RP1L1
chr8	10466505	A	142.301	RP1L1
chr8	10466506	G	168.032	RP1L1
chr8	10466507	T	174.382	RP1L1
chr8	10466508	G	175.973	RP1L1
chr8	10466509	T	176.091	RP1L1
chr8	10466510	G	176.653	RP1L1
chr8	10466511	T	172.129	RP1L1
chr8	10466512	T	177.223	RP1L1
chr8	10466513	C	177.191	RP1L1
chr8	10466514	T	176.723	RP1L1
chr8	10466515	C	177.212	RP1L1
chr8	10466516	C	177.296	RP1L1
chr8	10466517	C	176.72	RP1L1
chr8	10466518	C	177.269	RP1L1
chr8	10466519	T	173.274	RP1L1
chr8	10466520	C	177.355	RP1L1
chr8	10466521	T	149.505	RP1L1
chr8	10466522	T	175.591	RP1L1
chr8	10466523	C	177.175	RP1L1
chr8	10466524	C	177.591	RP1L1
chr8	10466525	T	174.863	RP1L1
chr8	10466526	C	177.099	RP1L1
chr8	10466527	T	172.927	RP1L1
chr8	10466528	G	176.909	RP1L1
chr8	10466529	C	177.449	RP1L1
chr8	10466530	A	201.169	RP1L1
chr8	10466531	G	201.769	RP1L1
chr8	10466532	A	200.852	RP1L1
chr8	10466533	A	197.406	RP1L1
chr8	10466534	T	201.46	RP1L1
chr8	10466535	C	201.817	RP1L1
chr8	10466536	T	198.774	RP1L1
chr8	10466537	G	202.331	RP1L1
chr8	10466538	C	201.774	RP1L1
chr8	10466539	T	201.702	RP1L1
chr8	10466540	G	202.468	RP1L1
chr8	10466541	C	201.927	RP1L1
chr8	10466542	A	202.304	RP1L1
chr8	10466543	G	202.398	RP1L1
chr8	10466544	G	202.323	RP1L1
chr8	10466545	T	202.056	RP1L1
chr8	10466546	C	201.599	RP1L1
chr8	10466547	A	201.129	RP1L1
chr8	10466548	A	198.349	RP1L1
chr8	10466549	A	198.989	RP1L1
chr8	10466550	G	201.734	RP1L1
chr8	10466551	G	202.137	RP1L1
chr8	10466552	C	201.758	RP1L1
chr8	10466553	C	201.685	RP1L1
chr8	10466554	T	206.14	RP1L1
chr8	10466555	C	208.876	RP1L1
chr8	10466556	T	205.142	RP1L1
chr8	10466557	T	101.626	RP1L1
chr8	10466558	T	102.946	RP1L1
chr8	10466559	G	104.978	RP1L1
chr8	10466560	A	106.487	RP1L1
chr8	10466561	T	106.914	RP1L1
chr8	10466562	G	106.522	RP1L1
chr8	10466563	G	106.374	RP1L1
chr8	10466564	G	106.667	RP1L1
chr8	10466565	A	107.019	RP1L1
chr8	10466566	C	106.901	RP1L1
chr8	10466567	C	106.637	RP1L1
chr8	10466568	T	106.809	RP1L1
chr8	10466569	C	106.914	RP1L1
chr8	10466570	T	106.263	RP1L1
chr8	10466571	G	106.452	RP1L1
chr8	10466572	G	106.247	RP1L1
chr8	10466573	T	105.121	RP1L1
chr8	10466574	T	106.828	RP1L1
chr8	10466575	G	106.688	RP1L1
chr8	10466576	C	99.4005	RP1L1
chr8	10466577	C	97.457	RP1L1
chr8	10466578	C	95.5914	RP1L1
chr8	10466579	C	110.661	RP1L1
chr8	10466580	C	98.129	RP1L1
chr8	10466581	A	93.8737	RP1L1
chr8	10466582	T	92.3226	RP1L1
chr8	10466583	T	93.0215	RP1L1
chr8	10466584	G	90.9704	RP1L1
chr8	10466585	T	90.7984	RP1L1
chr8	10466586	G	91.1532	RP1L1
chr8	10466587	G	91.3333	RP1L1
chr8	10466588	C	91.3978	RP1L1
chr8	10466589	C	90.7419	RP1L1
chr8	10466590	T	89.2285	RP1L1
chr8	10466591	T	90.3683	RP1L1
chr8	10466592	G	91.4731	RP1L1
chr8	10466593	G	91.4032	RP1L1
chr8	10466594	G	91.3925	RP1L1
chr8	10466595	G	91.5215	RP1L1
chr8	10466596	G	91.5618	RP1L1
chr8	10466597	A	89.543	RP1L1
chr8	10466598	C	91.6909	RP1L1
chr8	10466599	A	90.4489	RP1L1
chr8	10466600	T	91.5349	RP1L1
chr8	10466601	A	91.629	RP1L1
chr8	10466602	G	91.3091	RP1L1
chr8	10466603	G	91.1505	RP1L1
chr8	10466604	G	91.2016	RP1L1
chr8	10466605	C	91.1317	RP1L1
chr8	10466606	T	91.3038	RP1L1
chr8	10466607	C	67.0914	RP1L1
chr8	10466608	A	66.922	RP1L1
chr8	10466609	C	67.0887	RP1L1
chr8	10466610	T	73.7204	RP1L1
chr8	10466611	T	73.1613	RP1L1
chr8	10466612	T	73.8978	RP1L1
chr8	10466613	C	74.1613	RP1L1
chr8	10466614	T	74.0403	RP1L1
chr8	10466615	T	73.8011	RP1L1
chr8	10466616	C	74.1452	RP1L1
chr8	10466617	C	73.7688	RP1L1
chr8	10466618	T	74.0726	RP1L1
chr8	10466619	C	74.2608	RP1L1
chr8	10466620	A	73.3602	RP1L1
chr8	10466621	C	74.3011	RP1L1
chr8	10466622	G	73.3629	RP1L1
chr8	10466623	C	74.1452	RP1L1
chr8	10466624	A	73.9274	RP1L1
chr8	10466625	G	72.7339	RP1L1
chr8	10466626	G	70.4462	RP1L1
chr8	10466627	C	64.2473	RP1L1
chr8	10466628	C	63.0134	RP1L1
chr8	10466629	T	62.629	RP1L1
chr8	10466630	C	157.481	RP1L1
chr8	10466631	G	156.589	RP1L1
chr8	10466632	C	157.387	RP1L1
chr8	10466633	A	157.449	RP1L1
chr8	10466634	G	156.892	RP1L1
chr8	10466635	G	155.634	RP1L1
chr8	10466636	G	156.035	RP1L1
chr8	10466637	A	156.094	RP1L1
chr8	10466638	C	156.981	RP1L1
chr8	10466639	A	154.874	RP1L1
chr8	10466640	G	156.132	RP1L1
chr8	10466641	A	156.997	RP1L1
chr8	10466642	A	172.374	RP1L1
chr8	10466643	C	172.782	RP1L1
chr8	10466644	T	171.876	RP1L1
chr8	10466645	C	172.82	RP1L1
chr8	10466646	C	177.575	RP1L1
chr8	10466647	T	176.653	RP1L1
chr8	10466648	C	172.997	RP1L1
chr8	10466649	C	172.645	RP1L1
chr8	10466650	C	172.782	RP1L1
chr8	10466651	C	172.559	RP1L1
chr8	10466652	C	172.487	RP1L1
chr8	10466653	T	171.269	RP1L1
chr8	10466654	C	172.626	RP1L1
chr8	10466655	C	172.285	RP1L1
chr8	10466656	G	176.589	RP1L1
chr8	10466657	C	177.263	RP1L1
chr8	10466658	C	177.204	RP1L1
chr8	10466659	T	176.608	RP1L1
chr8	10466660	C	177.543	RP1L1
chr8	10466661	C	177.156	RP1L1
chr8	10466662	T	176.285	RP1L1
chr8	10466663	C	177.481	RP1L1
chr8	10466664	G	176.72	RP1L1
chr8	10466665	C	177.46	RP1L1
chr8	10466666	C	177.414	RP1L1
chr8	10466667	C	177.315	RP1L1
chr8	10466668	A	176.96	RP1L1
chr8	10466669	G	176.93	RP1L1
chr8	10466670	C	177.199	RP1L1
chr8	10466671	T	170.32	RP1L1
chr8	10466672	G	176.726	RP1L1
chr8	10466673	G	176.519	RP1L1
chr8	10466674	C	177.422	RP1L1
chr8	10466675	T	175.707	RP1L1
chr8	10466676	C	177.371	RP1L1
chr8	10466677	C	177.099	RP1L1
chr8	10466678	C	177.317	RP1L1
chr8	10466679	C	176.935	RP1L1
chr8	10466680	A	174.183	RP1L1
chr8	10466681	G	176.468	RP1L1
chr8	10466682	G	176.398	RP1L1
chr8	10466683	G	176.755	RP1L1
chr8	10466684	C	177.355	RP1L1
chr8	10466685	T	176.702	RP1L1
chr8	10466686	G	177.022	RP1L1
chr8	10466687	T	176.763	RP1L1
chr8	10466688	G	176.957	RP1L1
chr8	10466689	C	177.169	RP1L1
chr8	10466690	T	177.102	RP1L1
chr8	10466691	G	177.688	RP1L1
chr8	10466692	A	177.395	RP1L1
chr8	10466693	G	177.651	RP1L1
chr8	10466694	G	177.253	RP1L1
chr8	10466695	G	177.18	RP1L1
chr8	10466696	C	177.656	RP1L1
chr8	10466697	T	175.046	RP1L1
chr8	10466698	G	177.409	RP1L1
chr8	10466699	G	177.476	RP1L1
chr8	10466700	C	177.309	RP1L1
chr8	10466701	T	177.25	RP1L1
chr8	10466702	C	178.016	RP1L1
chr8	10466703	G	177.728	RP1L1
chr8	10466704	T	177.328	RP1L1
chr8	10466705	C	177.941	RP1L1
chr8	10466706	C	177.833	RP1L1
chr8	10466707	T	177.61	RP1L1
chr8	10466708	C	177.895	RP1L1
chr8	10466709	C	177.366	RP1L1
chr8	10466710	A	173.798	RP1L1
chr8	10466711	G	177.753	RP1L1
chr8	10466712	G	177.175	RP1L1
chr8	10466713	G	177.551	RP1L1
chr8	10466714	T	174.64	RP1L1
chr8	10466715	G	177.884	RP1L1
chr8	10466716	A	176.61	RP1L1
chr8	10466717	A	170.906	RP1L1
chr8	10466718	G	177.742	RP1L1
chr8	10466719	G	177.427	RP1L1
chr8	10466720	A	177.538	RP1L1
chr8	10466721	G	177.914	RP1L1
chr8	10466722	A	177.019	RP1L1
chr8	10466723	G	177.677	RP1L1
chr8	10466724	G	177.148	RP1L1
chr8	10466725	G	177.465	RP1L1
chr8	10466726	G	177.624	RP1L1
chr8	10466727	C	177.755	RP1L1
chr8	10466728	C	177.543	RP1L1
chr8	10466729	C	177.527	RP1L1
chr8	10466730	C	177.696	RP1L1
chr8	10466731	A	176.366	RP1L1
chr8	10466732	G	177.285	RP1L1
chr8	10466733	G	177.086	RP1L1
chr8	10466734	C	177.812	RP1L1
chr8	10466735	C	177.626	RP1L1
chr8	10466736	C	178.043	RP1L1
chr8	10466737	A	177.315	RP1L1
chr8	10466738	G	178.204	RP1L1
chr8	10466739	G	177.387	RP1L1
chr8	10466740	G	178.073	RP1L1
chr8	10466741	T	177.858	RP1L1
chr8	10466742	C	160.938	RP1L1
chr8	10466743	C	161.094	RP1L1
chr8	10466744	G	162.126	RP1L1
chr8	10466745	C	161.747	RP1L1
chr8	10466746	T	160.71	RP1L1
chr8	10466747	C	161.53	RP1L1
chr8	10466748	A	161.734	RP1L1
chr8	10466749	G	162.315	RP1L1
chr8	10466750	A	161.446	RP1L1
chr8	10466751	G	162.191	RP1L1
chr8	10466752	A	160.013	RP1L1
chr8	10466753	A	159.153	RP1L1
chr8	10466754	G	161.774	RP1L1
chr8	10466755	G	116.532	RP1L1
chr8	10466756	C	116.056	RP1L1
chr8	10466757	C	115.79	RP1L1
chr8	10466758	G	116.828	RP1L1
chr8	10466759	A	123.075	RP1L1
chr8	10466760	G	124.008	RP1L1
chr8	10466761	A	123.344	RP1L1
chr8	10466762	G	123.901	RP1L1
chr8	10466763	G	124.272	RP1L1
chr8	10466764	T	123.048	RP1L1
chr8	10466765	T	122.535	RP1L1
chr8	10466766	T	124.374	RP1L1
chr8	10466767	C	124.462	RP1L1
chr8	10466768	G	124.745	RP1L1
chr8	10466769	C	124.261	RP1L1
chr8	10466770	A	122.272	RP1L1
chr8	10466771	G	121.156	RP1L1
chr8	10466772	G	121.18	RP1L1
chr8	10466773	C	120.645	RP1L1
chr8	10466774	C	120.712	RP1L1
chr8	10466775	C	120.478	RP1L1
chr8	10466776	C	120.613	RP1L1
chr8	10466777	G	120.836	RP1L1
chr8	10466778	G	120.968	RP1L1
chr8	10466779	A	110.427	RP1L1
chr8	10466780	G	111.218	RP1L1
chr8	10466781	A	110.083	RP1L1
chr8	10466782	C	116.384	RP1L1
chr8	10466783	G	117.059	RP1L1
chr8	10466784	G	117.231	RP1L1
chr8	10466785	T	115.083	RP1L1
chr8	10466786	G	117.366	RP1L1
chr8	10466787	T	116.855	RP1L1
chr8	10466788	C	116.306	RP1L1
chr8	10466789	T	116.728	RP1L1
chr8	10466790	G	117.285	RP1L1
chr8	10466791	C	116.93	RP1L1
chr8	10466792	G	117.309	RP1L1
chr8	10466793	C	116.712	RP1L1
chr8	10466794	T	115.804	RP1L1
chr8	10466795	G	117.108	RP1L1
chr8	10466796	C	116.36	RP1L1
chr8	10466797	T	115.605	RP1L1
chr8	10466798	G	116.414	RP1L1
chr8	10466799	G	116.091	RP1L1
chr8	10466800	G	116.511	RP1L1
chr8	10466801	T	115.847	RP1L1
chr8	10466802	C	115.906	RP1L1
chr8	10466803	T	116.255	RP1L1
chr8	10466804	G	96.9758	RP1L1
chr8	10466805	C	96.8414	RP1L1
chr8	10466806	A	113.11	RP1L1
chr8	10466807	G	113.183	RP1L1
chr8	10466808	G	113.661	RP1L1
chr8	10466809	A	113.597	RP1L1
chr8	10466810	G	115.14	RP1L1
chr8	10466811	C	115.602	RP1L1
chr8	10466812	A	115.218	RP1L1
chr8	10466813	G	115.677	RP1L1
chr8	10466814	C	115.866	RP1L1
chr8	10466815	T	115.441	RP1L1
chr8	10466816	C	115.763	RP1L1
chr8	10466817	C	115.637	RP1L1
chr8	10466818	C	115.599	RP1L1
chr8	10466819	C	115.726	RP1L1
chr8	10466820	G	115.675	RP1L1
chr8	10466821	G	115.753	RP1L1
chr8	10466822	T	114.769	RP1L1
chr8	10466823	G	116.035	RP1L1
chr8	10466824	A	115.419	RP1L1
chr8	10466825	G	115.653	RP1L1
chr8	10466826	G	115.556	RP1L1
chr8	10466827	G	115.685	RP1L1
chr8	10466828	C	115.527	RP1L1
chr8	10466829	C	115.664	RP1L1
chr8	10466830	T	115.379	RP1L1
chr8	10466831	C	115.559	RP1L1
chr8	10466832	C	115.301	RP1L1
chr8	10466833	C	150.699	RP1L1
chr8	10466834	T	147.917	RP1L1
chr8	10466835	T	144.629	RP1L1
chr8	10466836	G	145.755	RP1L1
chr8	10466837	G	146.105	RP1L1
chr8	10466838	A	144.024	RP1L1
chr8	10466839	G	145.742	RP1L1
chr8	10466840	G	146.022	RP1L1
chr8	10466841	C	145.258	RP1L1
chr8	10466842	T	146.266	RP1L1
chr8	10466843	C	145.952	RP1L1
chr8	10466844	C	145.922	RP1L1
chr8	10466845	A	145.874	RP1L1
chr8	10466846	G	145.809	RP1L1
chr8	10466847	C	145.997	RP1L1
chr8	10466848	A	145.769	RP1L1
chr8	10466849	C	145.874	RP1L1
chr8	10466850	C	145.806	RP1L1
chr8	10466851	A	145.511	RP1L1
chr8	10466852	T	144.925	RP1L1
chr8	10466853	C	145.616	RP1L1
chr8	10466854	C	145.605	RP1L1
chr8	10466855	T	68.0672	RP1L1
chr8	10466856	A	77.0161	RP1L1
chr8	10466857	C	77.3952	RP1L1
chr8	10466858	C	77.2124	RP1L1
chr8	10466859	C	77.4005	RP1L1
chr8	10466860	G	76.9866	RP1L1
chr8	10466861	C	77.4866	RP1L1
chr8	10466862	C	77.3925	RP1L1
chr8	10466863	C	77.4005	RP1L1
chr8	10466864	G	77.0699	RP1L1
chr8	10466865	G	77.1075	RP1L1
chr8	10466866	C	77.4113	RP1L1
chr8	10466867	C	77.3038	RP1L1
chr8	10466868	C	77.336	RP1L1
chr8	10466869	T	76.2849	RP1L1
chr8	10466870	G	76.7769	RP1L1
chr8	10466871	G	77.086	RP1L1
chr8	10466872	A	77.1909	RP1L1
chr8	10466873	G	75.957	RP1L1
chr8	10466874	C	74.3763	RP1L1
chr8	10466875	T	70.6694	RP1L1
chr8	10466876	T	72.9382	RP1L1
chr8	10466877	C	73.8495	RP1L1
chr8	10466878	T	72.2823	RP1L1
chr8	10466879	G	73.9086	RP1L1
chr8	10466880	G	73.7392	RP1L1
chr8	10466881	A	74.1022	RP1L1
chr8	10466882	G	73.9516	RP1L1
chr8	10466883	C	74.0242	RP1L1
chr8	10466884	T	73.3226	RP1L1
chr8	10466885	C	74.1022	RP1L1
chr8	10466886	T	73.8199	RP1L1
chr8	10466887	C	74.0941	RP1L1
chr8	10466888	T	73.2554	RP1L1
chr8	10466889	C	74.0188	RP1L1
chr8	10466890	T	71.7392	RP1L1
chr8	10466891	T	73.0887	RP1L1
chr8	10466892	G	73.9382	RP1L1
chr8	10466893	G	73.7849	RP1L1
chr8	10466894	T	73.4005	RP1L1
chr8	10466895	G	74.0941	RP1L1
chr8	10466896	C	74.1022	RP1L1
chr8	10466897	T	73.621	RP1L1
chr8	10466898	G	73.9812	RP1L1
chr8	10466899	T	73.8602	RP1L1
chr8	10466900	C	74.0914	RP1L1
chr8	10466901	C	73.9032	RP1L1
chr8	10466902	T	73.6263	RP1L1
chr8	10466903	G	74.0753	RP1L1
chr8	10466904	G	74.0618	RP1L1
chr8	10466905	A	74.0995	RP1L1
chr8	10466906	G	74.172	RP1L1
chr8	10466907	G	74.0511	RP1L1
chr8	10466908	C	74.0887	RP1L1
chr8	10466909	G	74.2285	RP1L1
chr8	10466910	T	71.3925	RP1L1
chr8	10466911	T	73.3898	RP1L1
chr8	10466912	G	74.1613	RP1L1
chr8	10466913	G	73.9704	RP1L1
chr8	10466914	G	74.1317	RP1L1
chr8	10466915	C	74.1882	RP1L1
chr8	10466916	C	74.1613	RP1L1
chr8	10466917	A	73.7016	RP1L1
chr8	10466918	C	74.1855	RP1L1
chr8	10466919	G	73.3226	RP1L1
chr8	10466920	T	72.8387	RP1L1
chr8	10466921	C	73.2661	RP1L1
chr8	10466922	C	73.422	RP1L1
chr8	10466923	T	73.1478	RP1L1
chr8	10466924	G	73.371	RP1L1
chr8	10466925	C	73.5215	RP1L1
chr8	10466926	T	74.1532	RP1L1
chr8	10466927	G	74.207	RP1L1
chr8	10466928	C	74.2473	RP1L1
chr8	10466929	A	74.1694	RP1L1
chr8	10466930	G	74.1774	RP1L1
chr8	10466931	C	73.4624	RP1L1
chr8	10466932	T	72.9328	RP1L1
chr8	10466933	C	73.4731	RP1L1
chr8	10466934	G	73.2608	RP1L1
chr8	10466935	G	73.3011	RP1L1
chr8	10466936	C	73.371	RP1L1
chr8	10466937	C	73.3898	RP1L1
chr8	10466938	G	73.3065	RP1L1
chr8	10466939	C	73.2849	RP1L1
chr8	10466940	C	73.2903	RP1L1
chr8	10466941	A	72.2876	RP1L1
chr8	10466942	T	72.1962	RP1L1
chr8	10466943	C	73.4328	RP1L1
chr8	10466944	T	73.2366	RP1L1
chr8	10466945	G	73.0403	RP1L1
chr8	10466946	G	73.1048	RP1L1
chr8	10466947	T	73.1371	RP1L1
chr8	10466948	C	72.8925	RP1L1
chr8	10466949	C	72.9382	RP1L1
chr8	10466950	A	73.0215	RP1L1
chr8	10466951	G	73.0134	RP1L1
chr8	10466952	C	73.0108	RP1L1
chr8	10466953	A	72.9462	RP1L1
chr8	10466954	G	73.2258	RP1L1
chr8	10466955	A	72.7473	RP1L1
chr8	10466956	T	72.8306	RP1L1
chr8	10466957	C	72.9005	RP1L1
chr8	10466958	A	72.371	RP1L1
chr8	10466959	T	70.2957	RP1L1
chr8	10466960	T	71.3522	RP1L1
chr8	10466961	G	73.4651	RP1L1
chr8	10466962	T	72.8737	RP1L1
chr8	10466963	C	72.8468	RP1L1
chr8	10466964	C	73.1774	RP1L1
chr8	10466965	T	72.8199	RP1L1
chr8	10466966	G	73.4812	RP1L1
chr8	10466967	C	73.9919	RP1L1
chr8	10466968	A	74.0914	RP1L1
chr8	10466969	G	74.4086	RP1L1
chr8	10466970	G	74.5188	RP1L1
chr8	10466971	C	74.328	RP1L1
chr8	10466972	C	74.3575	RP1L1
chr8	10466973	C	74.2419	RP1L1
chr8	10466974	C	74.2634	RP1L1
chr8	10466975	A	73.7661	RP1L1
chr8	10466976	G	74.7016	RP1L1
chr8	10466977	C	74.2258	RP1L1
chr8	10466978	G	74.8333	RP1L1
chr8	10466979	T	74.371	RP1L1
chr8	10466980	G	74.7392	RP1L1
chr8	10466981	C	74.2849	RP1L1
chr8	10466982	T	74.6935	RP1L1
chr8	10466983	C	101.976	RP1L1
chr8	10466984	G	95.0806	RP1L1
chr8	10466985	G	95.2177	RP1L1
chr8	10466986	A	95.3091	RP1L1
chr8	10466987	G	95.1048	RP1L1
chr8	10466988	C	95.0968	RP1L1
chr8	10466989	T	95.043	RP1L1
chr8	10466990	C	95.7876	RP1L1
chr8	10466991	A	95.7634	RP1L1
chr8	10466992	G	95.7258	RP1L1
chr8	10466993	C	95.7742	RP1L1
chr8	10466994	C	95.9973	RP1L1
chr8	10466995	A	95.7097	RP1L1
chr8	10466996	C	95.8145	RP1L1
chr8	10466997	C	95.8763	RP1L1
chr8	10466998	G	95.7124	RP1L1
chr8	10466999	C	95.9005	RP1L1
chr8	10467000	A	95.293	RP1L1
chr8	10467001	C	95.8387	RP1L1
chr8	10467002	T	95.1828	RP1L1
chr8	10467003	G	95.7634	RP1L1
chr8	10467004	G	95.7715	RP1L1
chr8	10467005	C	95.5484	RP1L1
chr8	10467006	A	95.4543	RP1L1
chr8	10467007	A	89.0511	RP1L1
chr8	10467008	G	89.5134	RP1L1
chr8	10467009	G	89.6694	RP1L1
chr8	10467010	T	134.704	RP1L1
chr8	10467011	G	135.188	RP1L1
chr8	10467012	G	135.035	RP1L1
chr8	10467013	G	135.199	RP1L1
chr8	10467014	C	135.097	RP1L1
chr8	10467015	C	135.156	RP1L1
chr8	10467016	A	133.476	RP1L1
chr8	10467017	G	135.183	RP1L1
chr8	10467018	G	135.019	RP1L1
chr8	10467019	A	135.054	RP1L1
chr8	10467020	A	133.685	RP1L1
chr8	10467021	G	135.331	RP1L1
chr8	10467022	G	135.207	RP1L1
chr8	10467023	C	135.078	RP1L1
chr8	10467024	C	134.685	RP1L1
chr8	10467025	T	134.073	RP1L1
chr8	10467026	T	134.777	RP1L1
chr8	10467027	C	135.218	RP1L1
chr8	10467028	T	135.253	RP1L1
chr8	10467029	C	145.341	RP1L1
chr8	10467030	C	145.062	RP1L1
chr8	10467031	G	128.946	RP1L1
chr8	10467032	T	128.145	RP1L1
chr8	10467033	C	128.796	RP1L1
chr8	10467034	T	128.532	RP1L1
chr8	10467035	T	128.177	RP1L1
chr8	10467036	C	128.685	RP1L1
chr8	10467037	T	128.008	RP1L1
chr8	10467038	T	128.175	RP1L1
chr8	10467039	C	129.401	RP1L1
chr8	10467040	A	129.005	RP1L1
chr8	10467041	G	128.984	RP1L1
chr8	10467042	T	128.691	RP1L1
chr8	10467043	A	128.825	RP1L1
chr8	10467044	A	128.938	RP1L1
chr8	10467045	C	129.18	RP1L1
chr8	10467046	A	127.161	RP1L1
chr8	10467047	C	129.317	RP1L1
chr8	10467048	G	128.578	RP1L1
chr8	10467049	G	129.003	RP1L1
chr8	10467050	A	129.468	RP1L1
chr8	10467051	C	129.379	RP1L1
chr8	10467052	A	128.513	RP1L1
chr8	10467053	C	129.013	RP1L1
chr8	10467054	C	128.478	RP1L1
chr8	10467055	C	149.285	RP1L1
chr8	10467056	A	148.454	RP1L1
chr8	10467057	G	148.715	RP1L1
chr8	10467058	A	113.331	RP1L1
chr8	10467059	T	113.341	RP1L1
chr8	10467060	G	114.048	RP1L1
chr8	10467061	G	113.858	RP1L1
chr8	10467062	G	114.062	RP1L1
chr8	10467063	G	114.25	RP1L1
chr8	10467064	T	113.868	RP1L1
chr8	10467065	C	114.696	RP1L1
chr8	10467066	G	114.156	RP1L1
chr8	10467067	C	114.637	RP1L1
chr8	10467068	A	113.949	RP1L1
chr8	10467069	G	114.438	RP1L1
chr8	10467070	T	113.989	RP1L1
chr8	10467071	C	114.737	RP1L1
chr8	10467072	C	114.261	RP1L1
chr8	10467073	A	114.245	RP1L1
chr8	10467074	G	112.524	RP1L1
chr8	10467075	A	113.228	RP1L1
chr8	10467076	G	112.21	RP1L1
chr8	10467077	C	112.952	RP1L1
chr8	10467078	C	112.97	RP1L1
chr8	10467079	G	117.487	RP1L1
chr8	10467080	C	118.153	RP1L1
chr8	10467081	G	109.374	RP1L1
chr8	10467082	C	109.75	RP1L1
chr8	10467083	T	109.218	RP1L1
chr8	10467084	G	109.43	RP1L1
chr8	10467085	C	109.852	RP1L1
chr8	10467086	A	108.796	RP1L1
chr8	10467087	G	109.47	RP1L1
chr8	10467088	G	109.116	RP1L1
chr8	10467089	C	109.726	RP1L1
chr8	10467090	C	109.793	RP1L1
chr8	10467091	A	106.949	RP1L1
chr8	10467092	C	109.906	RP1L1
chr8	10467093	C	109.712	RP1L1
chr8	10467094	G	109.204	RP1L1
chr8	10467095	A	108.957	RP1L1
chr8	10467096	A	104.629	RP1L1
chr8	10467097	G	107.914	RP1L1
chr8	10467098	A	108.169	RP1L1
chr8	10467099	G	108.935	RP1L1
chr8	10467100	C	108.93	RP1L1
chr8	10467101	T	108.707	RP1L1
chr8	10467102	C	109.022	RP1L1
chr8	10467103	C	108.532	RP1L1
chr8	10467104	T	107.949	RP1L1
chr8	10467105	C	109.331	RP1L1
chr8	10467106	T	108.261	RP1L1
chr8	10467107	C	109.255	RP1L1
chr8	10467108	T	108.395	RP1L1
chr8	10467109	G	108.866	RP1L1
chr8	10467110	C	109.161	RP1L1
chr8	10467111	A	108.651	RP1L1
chr8	10467112	G	108.914	RP1L1
chr8	10467113	C	109.105	RP1L1
chr8	10467114	C	108.968	RP1L1
chr8	10467115	C	108.935	RP1L1
chr8	10467116	C	108.554	RP1L1
chr8	10467117	C	108.578	RP1L1
chr8	10467118	T	102.624	RP1L1
chr8	10467119	G	108.207	RP1L1
chr8	10467120	G	108.616	RP1L1
chr8	10467121	G	108.712	RP1L1
chr8	10467122	T	63.1075	RP1L1
chr8	10467123	G	63.9651	RP1L1
chr8	10467124	G	63.7446	RP1L1
chr8	10467125	G	63.8656	RP1L1
chr8	10467126	T	63.1129	RP1L1
chr8	10467127	T	63.7473	RP1L1
chr8	10467128	G	63.8978	RP1L1
chr8	10467129	G	63.8199	RP1L1
chr8	10467130	G	63.9597	RP1L1
chr8	10467131	C	63.8333	RP1L1
chr8	10467132	C	63.7554	RP1L1
chr8	10467133	T	63.5027	RP1L1
chr8	10467134	G	63.9301	RP1L1
chr8	10467135	C	63.8172	RP1L1
chr8	10467136	G	63.9032	RP1L1
chr8	10467137	T	63.457	RP1L1
chr8	10467138	G	63.8629	RP1L1
chr8	10467139	T	63.7016	RP1L1
chr8	10467140	G	63.8683	RP1L1
chr8	10467141	C	108.513	RP1L1
chr8	10467142	T	107.583	RP1L1
chr8	10467143	C	107.39	RP1L1
chr8	10467144	T	108.43	RP1L1
chr8	10467145	T	108.645	RP1L1
chr8	10467146	G	109.142	RP1L1
chr8	10467147	G	108.933	RP1L1
chr8	10467148	C	108.718	RP1L1
chr8	10467149	C	108.586	RP1L1
chr8	10467150	C	108.691	RP1L1
chr8	10467151	A	108.304	RP1L1
chr8	10467152	T	108.409	RP1L1
chr8	10467153	C	108.758	RP1L1
chr8	10467154	A	108.153	RP1L1
chr8	10467155	T	107.978	RP1L1
chr8	10467156	G	109.051	RP1L1
chr8	10467157	G	109.113	RP1L1
chr8	10467158	T	105.699	RP1L1
chr8	10467159	G	109.151	RP1L1
chr8	10467160	G	108.887	RP1L1
chr8	10467161	C	108.355	RP1L1
chr8	10467162	T	108.933	RP1L1
chr8	10467163	C	108.532	RP1L1
chr8	10467164	C	108.519	RP1L1
chr8	10467165	G	109.022	RP1L1
chr8	10467166	G	108.777	RP1L1
chr8	10467167	G	108.785	RP1L1
chr8	10467168	C	107.895	RP1L1
chr8	10467169	G	108.519	RP1L1
chr8	10467170	G	108.772	RP1L1
chr8	10467171	C	107.403	RP1L1
chr8	10467172	T	107.468	RP1L1
chr8	10467173	T	108.573	RP1L1
chr8	10467174	T	107.255	RP1L1
chr8	10467175	T	108.602	RP1L1
chr8	10467176	C	108.376	RP1L1
chr8	10467177	C	108.347	RP1L1
chr8	10467178	A	108.237	RP1L1
chr8	10467179	A	104.347	RP1L1
chr8	10467180	A	102.874	RP1L1
chr8	10467181	C	109.694	RP1L1
chr8	10467182	C	109.761	RP1L1
chr8	10467183	A	108.78	RP1L1
chr8	10467184	G	110.43	RP1L1
chr8	10467185	G	110.637	RP1L1
chr8	10467186	C	110.392	RP1L1
chr8	10467187	T	110.43	RP1L1
chr8	10467188	C	110.634	RP1L1
chr8	10467189	A	110.317	RP1L1
chr8	10467190	A	108.374	RP1L1
chr8	10467191	G	111.043	RP1L1
chr8	10467192	C	110.696	RP1L1
chr8	10467193	T	111.013	RP1L1
chr8	10467194	G	111.188	RP1L1
chr8	10467195	G	111.199	RP1L1
chr8	10467196	G	111.212	RP1L1
chr8	10467197	A	111.409	RP1L1
chr8	10467198	G	111.366	RP1L1
chr8	10467199	C	110.858	RP1L1
chr8	10467200	C	110.898	RP1L1
chr8	10467201	A	110.871	RP1L1
chr8	10467202	C	110.989	RP1L1
chr8	10467203	T	111.304	RP1L1
chr8	10467204	C	145.758	RP1L1
chr8	10467205	T	145.957	RP1L1
chr8	10467206	G	146.035	RP1L1
chr8	10467207	C	114.93	RP1L1
chr8	10467208	C	114.677	RP1L1
chr8	10467209	T	114.887	RP1L1
chr8	10467210	C	114.892	RP1L1
chr8	10467211	T	114.782	RP1L1
chr8	10467212	C	114.798	RP1L1
chr8	10467213	G	114.688	RP1L1
chr8	10467214	C	114.497	RP1L1
chr8	10467215	T	114.591	RP1L1
chr8	10467216	G	115.016	RP1L1
chr8	10467217	G	115.196	RP1L1
chr8	10467218	C	116.032	RP1L1
chr8	10467219	A	116.298	RP1L1
chr8	10467220	C	115.866	RP1L1
chr8	10467221	T	115.339	RP1L1
chr8	10467222	T	116.664	RP1L1
chr8	10467223	G	117.191	RP1L1
chr8	10467224	G	117.019	RP1L1
chr8	10467225	G	117.277	RP1L1
chr8	10467226	T	117.616	RP1L1
chr8	10467227	C	116.89	RP1L1
chr8	10467228	C	117	RP1L1
chr8	10467229	G	117.288	RP1L1
chr8	10467230	T	117.323	RP1L1
chr8	10467231	C	116.992	RP1L1
chr8	10467232	T	117.352	RP1L1
chr8	10467233	C	117.355	RP1L1
chr8	10467234	G	119.134	RP1L1
chr8	10467235	C	140.387	RP1L1
chr8	10467236	T	140.231	RP1L1
chr8	10467237	G	140.806	RP1L1
chr8	10467238	A	140.847	RP1L1
chr8	10467239	G	140.634	RP1L1
chr8	10467240	A	140.242	RP1L1
chr8	10467241	T	140.317	RP1L1
chr8	10467242	G	140.567	RP1L1
chr8	10467243	A	140.142	RP1L1
chr8	10467244	C	139.777	RP1L1
chr8	10467245	T	139.315	RP1L1
chr8	10467246	A	139.505	RP1L1
chr8	10467247	G	140.266	RP1L1
chr8	10467248	G	140.11	RP1L1
chr8	10467249	G	140.164	RP1L1
chr8	10467250	G	140.298	RP1L1
chr8	10467251	G	140.333	RP1L1
chr8	10467252	C	139.833	RP1L1
chr8	10467253	T	139.763	RP1L1
chr8	10467254	C	83.3763	RP1L1
chr8	10467255	T	82.9785	RP1L1
chr8	10467256	G	119.298	RP1L1
chr8	10467257	T	121.661	RP1L1
chr8	10467258	G	122.121	RP1L1
chr8	10467259	G	121.995	RP1L1
chr8	10467260	G	122.129	RP1L1
chr8	10467261	T	118.382	RP1L1
chr8	10467262	T	121.815	RP1L1
chr8	10467263	C	121.925	RP1L1
chr8	10467264	C	121.978	RP1L1
chr8	10467265	T	122	RP1L1
chr8	10467266	C	122.247	RP1L1
chr8	10467267	T	122.296	RP1L1
chr8	10467268	G	122.094	RP1L1
chr8	10467269	T	121.5	RP1L1
chr8	10467270	G	122.272	RP1L1
chr8	10467271	C	122.097	RP1L1
chr8	10467272	C	121.914	RP1L1
chr8	10467273	C	121.954	RP1L1
chr8	10467274	T	121.47	RP1L1
chr8	10467275	C	122.312	RP1L1
chr8	10467276	T	121.465	RP1L1
chr8	10467277	G	121.839	RP1L1
chr8	10467278	C	121.866	RP1L1
chr8	10467279	G	186.43	RP1L1
chr8	10467280	G	168.446	RP1L1
chr8	10467281	G	168.538	RP1L1
chr8	10467282	G	168.648	RP1L1
chr8	10467283	C	169.18	RP1L1
chr8	10467284	A	167.648	RP1L1
chr8	10467285	C	169.358	RP1L1
chr8	10467286	G	168.411	RP1L1
chr8	10467287	G	168.505	RP1L1
chr8	10467288	C	169.046	RP1L1
chr8	10467289	T	168.487	RP1L1
chr8	10467290	C	169.422	RP1L1
chr8	10467291	T	169.081	RP1L1
chr8	10467292	G	168.581	RP1L1
chr8	10467293	C	169.016	RP1L1
chr8	10467294	A	168.043	RP1L1
chr8	10467295	G	166.659	RP1L1
chr8	10467296	A	166.336	RP1L1
chr8	10467297	G	165.661	RP1L1
chr8	10467298	G	164.833	RP1L1
chr8	10467299	C	166.035	RP1L1
chr8	10467300	A	165.129	RP1L1
chr8	10467301	G	165.71	RP1L1
chr8	10467302	A	164.551	RP1L1
chr8	10467303	G	165.562	RP1L1
chr8	10467304	G	161.487	RP1L1
chr8	10467305	C	181.145	RP1L1
chr8	10467306	T	180.452	RP1L1
chr8	10467307	C	181.901	RP1L1
chr8	10467308	T	179.395	RP1L1
chr8	10467309	T	180.608	RP1L1
chr8	10467310	C	181.761	RP1L1
chr8	10467311	C	180.987	RP1L1
chr8	10467312	T	181.352	RP1L1
chr8	10467313	G	181.113	RP1L1
chr8	10467314	C	181.204	RP1L1
chr8	10467315	T	180.18	RP1L1
chr8	10467316	T	185.083	RP1L1
chr8	10467317	C	185.769	RP1L1
chr8	10467318	C	185.726	RP1L1
chr8	10467319	T	185.844	RP1L1
chr8	10467320	C	185.911	RP1L1
chr8	10467321	C	185.731	RP1L1
chr8	10467322	T	185.5	RP1L1
chr8	10467323	C	185.86	RP1L1
chr8	10467324	C	185.608	RP1L1
chr8	10467325	T	185.159	RP1L1
chr8	10467326	G	181.594	RP1L1
chr8	10467327	G	176.358	RP1L1
chr8	10467328	A	175.978	RP1L1
chr8	10467329	C	175.277	RP1L1
chr8	10467330	T	175.081	RP1L1
chr8	10467331	G	174.917	RP1L1
chr8	10467332	G	174.116	RP1L1
chr8	10467333	G	174.661	RP1L1
chr8	10467334	T	172.583	RP1L1
chr8	10467335	C	174.392	RP1L1
chr8	10467336	A	171.581	RP1L1
chr8	10467337	T	170.113	RP1L1
chr8	10467338	C	174.669	RP1L1
chr8	10467339	T	169.368	RP1L1
chr8	10467340	T	171.594	RP1L1
chr8	10467341	C	175.011	RP1L1
chr8	10467342	C	174.476	RP1L1
chr8	10467343	T	174.376	RP1L1
chr8	10467344	G	174.505	RP1L1
chr8	10467345	G	174.22	RP1L1
chr8	10467346	G	174.849	RP1L1
chr8	10467347	A	174.659	RP1L1
chr8	10467348	G	175.124	RP1L1
chr8	10467349	C	174	RP1L1
chr8	10467350	C	173.828	RP1L1
chr8	10467351	T	172.806	RP1L1
chr8	10467352	T	167.016	RP1L1
chr8	10467353	T	173.876	RP1L1
chr8	10467354	C	174.863	RP1L1
chr8	10467355	C	174.247	RP1L1
chr8	10467356	C	174.296	RP1L1
chr8	10467357	A	173.126	RP1L1
chr8	10467358	T	172.935	RP1L1
chr8	10467359	C	174.503	RP1L1
chr8	10467360	C	174.5	RP1L1
chr8	10467361	G	174.449	RP1L1
chr8	10467362	G	174.556	RP1L1
chr8	10467363	A	174.777	RP1L1
chr8	10467364	G	174.995	RP1L1
chr8	10467365	A	174.261	RP1L1
chr8	10467366	G	174.879	RP1L1
chr8	10467367	C	174.696	RP1L1
chr8	10467368	T	172.435	RP1L1
chr8	10467369	G	172.417	RP1L1
chr8	10467370	G	172.21	RP1L1
chr8	10467371	C	171.164	RP1L1
chr8	10467372	C	172.046	RP1L1
chr8	10467373	T	171.758	RP1L1
chr8	10467374	C	172.288	RP1L1
chr8	10467375	T	172.772	RP1L1
chr8	10467376	G	172.702	RP1L1
chr8	10467377	A	171.04	RP1L1
chr8	10467378	C	172.159	RP1L1
chr8	10467379	A	171.194	RP1L1
chr8	10467380	A	167.909	RP1L1
chr8	10467381	T	160.97	RP1L1
chr8	10467382	T	172.011	RP1L1
chr8	10467383	C	171.884	RP1L1
chr8	10467384	C	171.895	RP1L1
chr8	10467385	T	170.543	RP1L1
chr8	10467386	G	172.347	RP1L1
chr8	10467387	C	171.868	RP1L1
chr8	10467388	C	171.828	RP1L1
chr8	10467389	C	171.672	RP1L1
chr8	10467390	G	172.54	RP1L1
chr8	10467391	T	154.516	RP1L1
chr8	10467392	G	154.645	RP1L1
chr8	10467393	G	155.589	RP1L1
chr8	10467394	A	154.091	RP1L1
chr8	10467395	C	153.513	RP1L1
chr8	10467396	G	154.973	RP1L1
chr8	10467397	C	152.151	RP1L1
chr8	10467398	T	134.449	RP1L1
chr8	10467399	T	154.317	RP1L1
chr8	10467400	C	153.425	RP1L1
chr8	10467401	C	153.866	RP1L1
chr8	10467402	T	152.809	RP1L1
chr8	10467403	T	153.105	RP1L1
chr8	10467404	C	153.333	RP1L1
chr8	10467405	T	151.242	RP1L1
chr8	10467406	T	159.355	RP1L1
chr8	10467407	C	164.091	RP1L1
chr8	10467408	T	165.153	RP1L1
chr8	10467409	G	165.169	RP1L1
chr8	10467410	G	165.562	RP1L1
chr8	10467411	A	164.97	RP1L1
chr8	10467412	A	164.382	RP1L1
chr8	10467413	G	166.183	RP1L1
chr8	10467414	T	166.247	RP1L1
chr8	10467415	C	164.634	RP1L1
chr8	10467416	C	164.433	RP1L1
chr8	10467417	T	146.559	RP1L1
chr8	10467418	T	167.863	RP1L1
chr8	10467419	C	165.723	RP1L1
chr8	10467420	C	166.903	RP1L1
chr8	10467421	T	165.29	RP1L1
chr8	10467422	C	165.599	RP1L1
chr8	10467423	T	166.228	RP1L1
chr8	10467424	T	168.527	RP1L1
chr8	10467425	T	168.608	RP1L1
chr8	10467426	G	169.651	RP1L1
chr8	10467427	A	169.543	RP1L1
chr8	10467428	G	169.745	RP1L1
chr8	10467429	A	121.25	RP1L1
chr8	10467430	C	167.263	RP1L1
chr8	10467431	C	166.651	RP1L1
chr8	10467432	C	167.718	RP1L1
chr8	10467433	T	167.54	RP1L1
chr8	10467434	C	167.153	RP1L1
chr8	10467435	T	168.067	RP1L1
chr8	10467436	T	169.567	RP1L1
chr8	10467437	C	171.137	RP1L1
chr8	10467438	A	172.11	RP1L1
chr8	10467439	A	172.987	RP1L1
chr8	10467440	G	170.89	RP1L1
chr8	10467441	A	173.465	RP1L1
chr8	10467442	G	172.847	RP1L1
chr8	10467443	C	172.046	RP1L1
chr8	10467444	C	172.796	RP1L1
chr8	10467445	T	173.293	RP1L1
chr8	10467446	C	173.191	RP1L1
chr8	10467447	T	173.417	RP1L1
chr8	10467448	C	172.368	RP1L1
chr8	10467449	C	172.82	RP1L1
chr8	10467450	T	172.151	RP1L1
chr8	10467451	T	173.167	RP1L1
chr8	10467452	G	173.067	RP1L1
chr8	10467453	C	172.516	RP1L1
chr8	10467454	A	153.763	RP1L1
chr8	10467455	G	182.253	RP1L1
chr8	10467456	T	158.997	RP1L1
chr8	10467457	C	142.207	RP1L1
chr8	10467458	C	173.798	RP1L1
chr8	10467459	T	181.895	RP1L1
chr8	10467460	C	151.075	RP1L1
chr8	10467461	C	152.809	RP1L1
chr8	10467462	T	150.847	RP1L1
chr8	10467463	T	151.618	RP1L1
chr8	10467464	C	153.538	RP1L1
chr8	10467465	T	153.03	RP1L1
chr8	10467466	G	153.11	RP1L1
chr8	10467467	G	152.516	RP1L1
chr8	10467468	C	152.315	RP1L1
chr8	10467469	C	151.731	RP1L1
chr8	10467470	C	152.454	RP1L1
chr8	10467471	T	151.599	RP1L1
chr8	10467472	T	151.247	RP1L1
chr8	10467473	C	152.79	RP1L1
chr8	10467474	T	151.352	RP1L1
chr8	10467475	T	152.745	RP1L1
chr8	10467476	T	152.392	RP1L1
chr8	10467477	A	161.667	RP1L1
chr8	10467478	A	160.527	RP1L1
chr8	10467479	C	181.145	RP1L1
chr8	10467480	T	171.054	RP1L1
chr8	10467481	T	161.315	RP1L1
chr8	10467482	C	160.728	RP1L1
chr8	10467483	C	165.341	RP1L1
chr8	10467484	T	166.086	RP1L1
chr8	10467485	C	167.046	RP1L1
chr8	10467486	T	164.672	RP1L1
chr8	10467487	A	164.825	RP1L1
chr8	10467488	A	163.608	RP1L1
chr8	10467489	C	167.022	RP1L1
chr8	10467490	T	166.132	RP1L1
chr8	10467491	G	165.949	RP1L1
chr8	10467492	C	166.774	RP1L1
chr8	10467493	A	163.188	RP1L1
chr8	10467494	C	163.567	RP1L1
chr8	10467495	C	163.597	RP1L1
chr8	10467496	C	163.844	RP1L1
chr8	10467497	C	163.677	RP1L1
chr8	10467498	C	164.645	RP1L1
chr8	10467499	T	163.753	RP1L1
chr8	10467500	C	166.191	RP1L1
chr8	10467501	T	163.478	RP1L1
chr8	10467502	T	163.328	RP1L1
chr8	10467503	C	164.949	RP1L1
chr8	10467504	T	125.223	RP1L1
chr8	10467505	T	139.852	RP1L1
chr8	10467506	G	148.917	RP1L1
chr8	10467507	C	166.126	RP1L1
chr8	10467508	A	172.565	RP1L1
chr8	10467509	G	175.871	RP1L1
chr8	10467510	C	173.64	RP1L1
chr8	10467511	C	168.046	RP1L1
chr8	10467512	c	171.304	RP1L1
chr8	10467513	t	165.215	RP1L1
chr8	10467514	t	169.836	RP1L1
chr8	10467515	c	172.07	RP1L1
chr8	10467516	t	167.879	RP1L1
chr8	10467517	c	163.624	RP1L1
chr8	10467518	c	165.478	RP1L1
chr8	10467519	t	162.312	RP1L1
chr8	10467520	c	161.543	RP1L1
chr8	10467521	c	160.551	RP1L1
chr8	10467522	t	158.446	RP1L1
chr8	10467523	g	159.167	RP1L1
chr8	10467524	t	158.379	RP1L1
chr8	10467525	t	143.841	RP1L1
chr8	10467526	t	145.266	RP1L1
chr8	10467527	c	144.903	RP1L1
chr8	10467528	t	148.812	RP1L1
chr8	10467529	t	149.392	RP1L1
chr8	10467530	c	192.401	RP1L1
chr8	10467531	a	201.583	RP1L1
chr8	10467532	a	200.691	RP1L1
chr8	10467533	t	193.274	RP1L1
chr8	10467534	t	192.081	RP1L1
chr8	10467535	t	200.75	RP1L1
chr8	10467536	c	196.409	RP1L1
chr8	10467537	c	203.102	RP1L1
chr8	10467538	t	206.575	RP1L1
chr8	10467539	c	209.027	RP1L1
chr8	10467540	t	201.024	RP1L1
chr8	10467541	a	205.374	RP1L1
chr8	10467542	a	215.984	RP1L1
chr8	10467543	c	215.632	RP1L1
chr8	10467544	t	213.478	RP1L1
chr8	10467545	g	212.247	RP1L1
chr8	10467546	c	212.285	RP1L1
chr8	10467547	g	209.046	RP1L1
chr8	10467548	c	208.737	RP1L1
chr8	10467549	c	207.481	RP1L1
chr8	10467550	t	205.605	RP1L1
chr8	10467551	c	209.395	RP1L1
chr8	10467552	t	199	RP1L1
chr8	10467553	t	207.39	RP1L1
chr8	10467554	c	208.261	RP1L1
chr8	10467555	t	205.344	RP1L1
chr8	10467556	t	199.704	RP1L1
chr8	10467557	c	209.36	RP1L1
chr8	10467558	t	199.833	RP1L1
chr8	10467559	t	196.874	RP1L1
chr8	10467560	g	202.352	RP1L1
chr8	10467561	c	199.113	RP1L1
chr8	10467562	t	202.129	RP1L1
chr8	10467563	g	202.237	RP1L1
chr8	10467564	t	203.532	RP1L1
chr8	10467565	c	203.882	RP1L1
chr8	10467566	c	200.559	RP1L1
chr8	10467567	t	202.247	RP1L1
chr8	10467568	t	202.769	RP1L1
chr8	10467569	c	198.995	RP1L1
chr8	10467570	t	200.153	RP1L1
chr8	10467571	c	194.852	RP1L1
chr8	10467572	c	197.57	RP1L1
chr8	10467573	t	195.93	RP1L1
chr8	10467574	t	200.766	RP1L1
chr8	10467575	c	203.341	RP1L1
chr8	10467576	t	202.782	RP1L1
chr8	10467577	g	199.702	RP1L1
chr8	10467578	t	198.618	RP1L1
chr8	10467579	t	195.167	RP1L1
chr8	10467580	t	199.602	RP1L1
chr8	10467581	c	195.823	RP1L1
chr8	10467582	t	198.806	RP1L1
chr8	10467583	t	198.823	RP1L1
chr8	10467584	t	207.406	RP1L1
chr8	10467585	a	212.441	RP1L1
chr8	10467586	g	201.132	RP1L1
chr8	10467587	t	200.481	RP1L1
chr8	10467588	t	206.194	RP1L1
chr8	10467589	t	210.301	RP1L1
chr8	10467590	c	209.145	RP1L1
chr8	10467591	c	219.57	RP1L1
chr8	10467592	t	222.728	RP1L1
chr8	10467593	c	224.22	RP1L1
chr8	10467594	t	219.995	RP1L1
chr8	10467595	a	223.876	RP1L1
chr8	10467596	a	219.379	RP1L1
chr8	10467597	c	223.368	RP1L1
chr8	10467598	t	223.312	RP1L1
chr8	10467599	g	220.839	RP1L1
chr8	10467600	c	224.667	RP1L1
chr8	10467601	a	222.629	RP1L1
chr8	10467602	c	223.409	RP1L1
chr8	10467603	c	219.263	RP1L1
chr8	10467604	c	221.051	RP1L1
chr8	10467605	c	220.704	RP1L1
chr8	10467606	c	220.884	RP1L1
chr8	10467607	t	218.734	RP1L1
chr8	10467608	c	220.484	RP1L1
chr8	10467609	t	216.508	RP1L1
chr8	10467610	t	216.758	RP1L1
chr8	10467611	c	219.185	RP1L1
chr8	10467612	t	217.944	RP1L1
chr8	10467613	t	213.543	RP1L1
chr8	10467614	g	217.126	RP1L1
chr8	10467615	c	216.419	RP1L1
chr8	10467616	a	222.231	RP1L1
chr8	10467617	g	216.976	RP1L1
chr8	10467618	c	213.981	RP1L1
chr8	10467619	c	215.589	RP1L1
chr8	10467620	c	218.366	RP1L1
chr8	10467621	t	215.608	RP1L1
chr8	10467622	t	214.739	RP1L1
chr8	10467623	c	166.406	RP1L1
chr8	10467624	t	162.487	RP1L1
chr8	10467625	t	141.995	RP1L1
chr8	10467626	c	143.401	RP1L1
chr8	10467627	t	144.505	RP1L1
chr8	10467628	g	140.476	RP1L1
chr8	10467629	t	140.234	RP1L1
chr8	10467630	t	137.048	RP1L1
chr8	10467631	t	138.263	RP1L1
chr8	10467632	t	145.962	RP1L1
chr8	10467633	a	150.263	RP1L1
chr8	10467634	g	139.403	RP1L1
chr8	10467635	t	147.323	RP1L1
chr8	10467636	t	152.172	RP1L1
chr8	10467637	t	154.683	RP1L1
chr8	10467638	c	159.253	RP1L1
chr8	10467639	c	177.032	RP1L1
chr8	10467640	t	181.156	RP1L1
chr8	10467641	c	181.801	RP1L1
chr8	10467642	t	164.551	RP1L1
chr8	10467643	a	165.478	RP1L1
chr8	10467644	a	165.137	RP1L1
chr8	10467645	c	166.978	RP1L1
chr8	10467646	t	167.234	RP1L1
chr8	10467647	g	167.067	RP1L1
chr8	10467648	c	166.774	RP1L1
chr8	10467649	a	166.411	RP1L1
chr8	10467650	c	166.5	RP1L1
chr8	10467651	c	141.78	RP1L1
chr8	10467652	g	142.457	RP1L1
chr8	10467653	c	143.03	RP1L1
chr8	10467654	c	149.089	RP1L1
chr8	10467655	t	121.793	RP1L1
chr8	10467656	c	122.476	RP1L1
chr8	10467657	t	121.831	RP1L1
chr8	10467658	t	122.417	RP1L1
chr8	10467659	c	122.516	RP1L1
chr8	10467660	t	120.637	RP1L1
chr8	10467661	t	122.992	RP1L1
chr8	10467662	g	125.699	RP1L1
chr8	10467663	c	130.726	RP1L1
chr8	10467664	a	143.102	RP1L1
chr8	10467665	g	150.005	RP1L1
chr8	10467666	c	150.438	RP1L1
chr8	10467667	c	150.285	RP1L1
chr8	10467668	c	150.298	RP1L1
chr8	10467669	t	147.46	RP1L1
chr8	10467670	t	150.161	RP1L1
chr8	10467671	c	146.433	RP1L1
chr8	10467672	t	146.048	RP1L1
chr8	10467673	c	146.952	RP1L1
chr8	10467674	c	147.261	RP1L1
chr8	10467675	t	133.898	RP1L1
chr8	10467676	t	137.833	RP1L1
chr8	10467677	c	137.868	RP1L1
chr8	10467678	t	138.495	RP1L1
chr8	10467679	g	133.261	RP1L1
chr8	10467680	t	122.202	RP1L1
chr8	10467681	t	125.925	RP1L1
chr8	10467682	c	124.833	RP1L1
chr8	10467683	c	125.207	RP1L1
chr8	10467684	t	179.917	RP1L1
chr8	10467685	t	182.105	RP1L1
chr8	10467686	c	184.89	RP1L1
chr8	10467687	t	186.118	RP1L1
chr8	10467688	t	189.379	RP1L1
chr8	10467689	T	188.992	RP1L1
chr8	10467690	A	190.594	RP1L1
chr8	10467691	G	190.145	RP1L1
chr8	10467692	T	189.847	RP1L1
chr8	10467693	T	187.79	RP1L1
chr8	10467694	T	191.237	RP1L1
chr8	10467695	C	190.441	RP1L1
chr8	10467696	C	190.315	RP1L1
chr8	10467697	T	191	RP1L1
chr8	10467698	C	190.954	RP1L1
chr8	10467699	T	190.634	RP1L1
chr8	10467700	A	190.71	RP1L1
chr8	10467701	A	190.269	RP1L1
chr8	10467702	T	185.366	RP1L1
chr8	10467703	T	185.769	RP1L1
chr8	10467704	G	173.247	RP1L1
chr8	10467705	C	173.618	RP1L1
chr8	10467706	A	189.395	RP1L1
chr8	10467707	C	188.758	RP1L1
chr8	10467708	C	188.304	RP1L1
chr8	10467709	T	188.054	RP1L1
chr8	10467710	C	189.048	RP1L1
chr8	10467711	T	191.032	RP1L1
chr8	10467712	T	191.946	RP1L1
chr8	10467713	C	193.142	RP1L1
chr8	10467714	T	191.938	RP1L1
chr8	10467715	T	192.441	RP1L1
chr8	10467716	G	192.433	RP1L1
chr8	10467717	C	192.228	RP1L1
chr8	10467718	A	192.468	RP1L1
chr8	10467719	C	186.43	RP1L1
chr8	10467720	T	180.126	RP1L1
chr8	10467721	G	177.433	RP1L1
chr8	10467722	T	176.788	RP1L1
chr8	10467723	G	176.522	RP1L1
chr8	10467724	T	176.739	RP1L1
chr8	10467725	T	176.594	RP1L1
chr8	10467726	T	176.478	RP1L1
chr8	10467727	T	176.731	RP1L1
chr8	10467728	C	176.583	RP1L1
chr8	10467729	A	180.046	RP1L1
chr8	10467730	G	157.274	RP1L1
chr8	10467731	C	156.995	RP1L1
chr8	10467732	T	158.492	RP1L1
chr8	10467733	A	158.401	RP1L1
chr8	10467734	A	156.038	RP1L1
chr8	10467735	C	182.347	RP1L1
chr8	10467736	T	182.207	RP1L1
chr8	10467737	G	176.742	RP1L1
chr8	10467738	C	177.18	RP1L1
chr8	10467739	T	175.815	RP1L1
chr8	10467740	C	175.871	RP1L1
chr8	10467741	C	175.008	RP1L1
chr8	10467742	A	176.032	RP1L1
chr8	10467743	G	174.559	RP1L1
chr8	10467744	G	173.272	RP1L1
chr8	10467745	T	173.624	RP1L1
chr8	10467746	T	172.422	RP1L1
chr8	10467747	C	165.868	RP1L1
chr8	10467748	G	145.707	RP1L1
chr8	10467749	A	142.18	RP1L1
chr8	10467750	G	140.065	RP1L1
chr8	10467751	C	139.984	RP1L1
chr8	10467752	T	140.336	RP1L1
chr8	10467753	C	140.43	RP1L1
chr8	10467754	G	139.013	RP1L1
chr8	10467755	C	169.858	RP1L1
chr8	10467756	C	169.64	RP1L1
chr8	10467757	C	169.901	RP1L1
chr8	10467758	T	168.761	RP1L1
chr8	10467759	C	170.255	RP1L1
chr8	10467760	T	168.944	RP1L1
chr8	10467761	G	168.382	RP1L1
chr8	10467762	C	169.263	RP1L1
chr8	10467763	T	169.237	RP1L1
chr8	10467764	C	169.624	RP1L1
chr8	10467765	C	168.481	RP1L1
chr8	10467766	T	169.503	RP1L1
chr8	10467767	C	170.882	RP1L1
chr8	10467768	A	170.519	RP1L1
chr8	10467769	C	169.503	RP1L1
chr8	10467770	T	164.57	RP1L1
chr8	10467771	G	164.524	RP1L1
chr8	10467772	T	153.546	RP1L1
chr8	10467773	C	151.062	RP1L1
chr8	10467774	T	150.237	RP1L1
chr8	10467775	C	150.497	RP1L1
chr8	10467776	T	149.626	RP1L1
chr8	10467777	T	148.003	RP1L1
chr8	10467778	T	150.024	RP1L1
chr8	10467779	C	150.172	RP1L1
chr8	10467780	T	150.272	RP1L1
chr8	10467781	G	149.199	RP1L1
chr8	10467782	C	146.651	RP1L1
chr8	10467783	T	147.54	RP1L1
chr8	10467784	T	149.28	RP1L1
chr8	10467785	C	150.478	RP1L1
chr8	10467786	A	150.215	RP1L1
chr8	10467787	T	149.769	RP1L1
chr8	10467788	C	149.833	RP1L1
chr8	10467789	C	148.618	RP1L1
chr8	10467790	T	149.237	RP1L1
chr8	10467791	C	150.46	RP1L1
chr8	10467792	A	149.61	RP1L1
chr8	10467793	T	145.704	RP1L1
chr8	10467794	T	147.422	RP1L1
chr8	10467795	G	148.325	RP1L1
chr8	10467796	G	96.8118	RP1L1
chr8	10467797	T	97.621	RP1L1
chr8	10467798	G	97.6989	RP1L1
chr8	10467799	G	96.9785	RP1L1
chr8	10467800	C	98.1425	RP1L1
chr8	10467801	A	98.2796	RP1L1
chr8	10467802	C	98.3522	RP1L1
chr8	10467803	A	98.0376	RP1L1
chr8	10467804	A	95.4059	RP1L1
chr8	10467805	G	94.1774	RP1L1
chr8	10467806	C	98.2473	RP1L1
chr8	10467807	G	97.2473	RP1L1
chr8	10467808	C	98.2715	RP1L1
chr8	10467809	A	97.9973	RP1L1
chr8	10467810	G	97.4731	RP1L1
chr8	10467811	G	97.0376	RP1L1
chr8	10467812	C	97.9919	RP1L1
chr8	10467813	T	97.6237	RP1L1
chr8	10467814	C	98.3737	RP1L1
chr8	10467815	G	97.0323	RP1L1
chr8	10467816	G	97.2634	RP1L1
chr8	10467817	G	97.5296	RP1L1
chr8	10467818	C	98.1371	RP1L1
chr8	10467819	G	98.129	RP1L1
chr8	10467820	T	97.4758	RP1L1
chr8	10467821	T	97.8683	RP1L1
chr8	10467822	C	98.1882	RP1L1
chr8	10467823	A	97.7016	RP1L1
chr8	10467824	A	97.2366	RP1L1
chr8	10467825	G	97.2581	RP1L1
chr8	10467826	A	97.2903	RP1L1
chr8	10467827	A	97.3602	RP1L1
chr8	10467828	G	97.7527	RP1L1
chr8	10467829	G	97.4194	RP1L1
chr8	10467830	T	97.2796	RP1L1
chr8	10467831	T	98.0081	RP1L1
chr8	10467832	G	97.9758	RP1L1
chr8	10467833	G	97.4435	RP1L1
chr8	10467834	G	97.9785	RP1L1
chr8	10467835	A	98.3468	RP1L1
chr8	10467836	A	94.7392	RP1L1
chr8	10467837	A	97.4382	RP1L1
chr8	10467838	C	98.2903	RP1L1
chr8	10467839	A	97.4543	RP1L1
chr8	10467840	A	97.2016	RP1L1
chr8	10467841	C	97.8145	RP1L1
chr8	10467842	A	97.3495	RP1L1
chr8	10467843	C	97.5511	RP1L1
chr8	10467844	T	95.7769	RP1L1
chr8	10467845	G	97.336	RP1L1
chr8	10467846	C	96.6828	RP1L1
chr8	10467847	T	88.4113	RP1L1
chr8	10467848	G	92.25	RP1L1
chr8	10467849	T	89.3118	RP1L1
chr8	10467850	T	89.9516	RP1L1
chr8	10467851	G	92.0806	RP1L1
chr8	10467852	G	92.1022	RP1L1
chr8	10467853	T	90.5296	RP1L1
chr8	10467854	T	91.1962	RP1L1
chr8	10467855	T	90.6694	RP1L1
chr8	10467856	T	92.2957	RP1L1
chr8	10467857	C	92.0887	RP1L1
chr8	10467858	C	92.3656	RP1L1
chr8	10467859	A	94.336	RP1L1
chr8	10467860	G	95.0645	RP1L1
chr8	10467861	A	94.293	RP1L1
chr8	10467862	T	94.8844	RP1L1
chr8	10467863	C	95.2312	RP1L1
chr8	10467864	C	94.3038	RP1L1
chr8	10467865	C	94.8387	RP1L1
chr8	10467866	C	95.3226	RP1L1
chr8	10467867	T	93.4892	RP1L1
chr8	10467868	G	94.1801	RP1L1
chr8	10467869	G	94.2527	RP1L1
chr8	10467870	G	94.2903	RP1L1
chr8	10467871	C	94.2527	RP1L1
chr8	10467872	T	94.4462	RP1L1
chr8	10467873	C	93.8925	RP1L1
chr8	10467874	T	94.1559	RP1L1
chr8	10467875	C	94.0215	RP1L1
chr8	10467876	A	92.8387	RP1L1
chr8	10467877	T	94.0134	RP1L1
chr8	10467878	A	90.6022	RP1L1
chr8	10467879	A	86.1452	RP1L1
chr8	10467880	G	87.7366	RP1L1
chr8	10467881	T	86.7285	RP1L1
chr8	10467882	T	86.9355	RP1L1
chr8	10467883	C	162.075	RP1L1
chr8	10467884	T	162.922	RP1L1
chr8	10467885	T	163.296	RP1L1
chr8	10467886	G	164.487	RP1L1
chr8	10467887	A	166.844	RP1L1
chr8	10467888	A	167.11	RP1L1
chr8	10467889	T	167.691	RP1L1
chr8	10467890	C	167.242	RP1L1
chr8	10467891	A	167.661	RP1L1
chr8	10467892	G	167.25	RP1L1
chr8	10467893	G	167.341	RP1L1
chr8	10467894	C	167.022	RP1L1
chr8	10467895	C	167.387	RP1L1
chr8	10467896	T	167.618	RP1L1
chr8	10467897	C	167.411	RP1L1
chr8	10467898	T	166.18	RP1L1
chr8	10467899	G	167.333	RP1L1
chr8	10467900	G	167.336	RP1L1
chr8	10467901	T	166.105	RP1L1
chr8	10467902	T	166.866	RP1L1
chr8	10467903	G	167.527	RP1L1
chr8	10467904	G	167.559	RP1L1
chr8	10467905	A	168.153	RP1L1
chr8	10467906	G	168	RP1L1
chr8	10467907	G	167.688	RP1L1
chr8	10467908	T	197.016	RP1L1
chr8	10467909	T	197.261	RP1L1
chr8	10467910	T	197.645	RP1L1
chr8	10467911	T	198.051	RP1L1
chr8	10467912	C	197.745	RP1L1
chr8	10467913	A	197.134	RP1L1
chr8	10467914	G	197.801	RP1L1
chr8	10467915	G	196.876	RP1L1
chr8	10467916	G	197.28	RP1L1
chr8	10467917	G	197.446	RP1L1
chr8	10467918	C	197.874	RP1L1
chr8	10467919	A	197.669	RP1L1
chr8	10467920	G	198.043	RP1L1
chr8	10467921	C	197.79	RP1L1
chr8	10467922	T	197.699	RP1L1
chr8	10467923	C	197.96	RP1L1
chr8	10467924	T	197.849	RP1L1
chr8	10467925	G	197.753	RP1L1
chr8	10467926	T	197.694	RP1L1
chr8	10467927	C	196.739	RP1L1
chr8	10467928	C	192.82	RP1L1
chr8	10467929	C	201.642	RP1L1
chr8	10467930	C	201.325	RP1L1
chr8	10467931	T	186.269	RP1L1
chr8	10467932	G	186.476	RP1L1
chr8	10467933	T	187.121	RP1L1
chr8	10467934	G	188.535	RP1L1
chr8	10467935	T	189.099	RP1L1
chr8	10467936	C	189.513	RP1L1
chr8	10467937	A	189.411	RP1L1
chr8	10467938	C	189.11	RP1L1
chr8	10467939	C	188.435	RP1L1
chr8	10467940	A	189.376	RP1L1
chr8	10467941	G	188.836	RP1L1
chr8	10467942	G	188.099	RP1L1
chr8	10467943	G	188.551	RP1L1
chr8	10467944	T	188.793	RP1L1
chr8	10467945	G	188.96	RP1L1
chr8	10467946	C	188.825	RP1L1
chr8	10467947	C	188.898	RP1L1
chr8	10467948	G	188.898	RP1L1
chr8	10467949	T	188.935	RP1L1
chr8	10467950	C	189.274	RP1L1
chr8	10467951	C	188.841	RP1L1
chr8	10467952	A	188.441	RP1L1
chr8	10467953	T	188.626	RP1L1
chr8	10467954	G	280.909	RP1L1
chr8	10467955	G	280.672	RP1L1
chr8	10467956	C	282.051	RP1L1
chr8	10467957	A	282.073	RP1L1
chr8	10467958	C	282.306	RP1L1
chr8	10467959	A	281.815	RP1L1
chr8	10467960	G	260.277	RP1L1
chr8	10467961	G	262.339	RP1L1
chr8	10467962	G	263.535	RP1L1
chr8	10467963	T	266.871	RP1L1
chr8	10467964	A	260.003	RP1L1
chr8	10467965	C	267.212	RP1L1
chr8	10467966	G	266.051	RP1L1
chr8	10467967	C	266.263	RP1L1
chr8	10467968	T	266.487	RP1L1
chr8	10467969	A	265.621	RP1L1
chr8	10467970	C	267.331	RP1L1
chr8	10467971	T	266.825	RP1L1
chr8	10467972	C	267.661	RP1L1
chr8	10467973	T	266.605	RP1L1
chr8	10467974	C	266.965	RP1L1
chr8	10467975	C	264.116	RP1L1
chr8	10467976	C	264.094	RP1L1
chr8	10467977	C	263.825	RP1L1
chr8	10467978	T	262.917	RP1L1
chr8	10467979	G	262.548	RP1L1
chr8	10467980	A	216.331	RP1L1
chr8	10467981	G	214.54	RP1L1
chr8	10467982	C	216.121	RP1L1
chr8	10467983	C	216.231	RP1L1
chr8	10467984	T	296.433	RP1L1
chr8	10467985	C	297.694	RP1L1
chr8	10467986	C	296.629	RP1L1
chr8	10467987	A	295.995	RP1L1
chr8	10467988	G	292.86	RP1L1
chr8	10467989	A	297	RP1L1
chr8	10467990	G	294.169	RP1L1
chr8	10467991	C	296.685	RP1L1
chr8	10467992	C	296.659	RP1L1
chr8	10467993	G	295.632	RP1L1
chr8	10467994	C	296.702	RP1L1
chr8	10467995	T	305.414	RP1L1
chr8	10467996	G	304.065	RP1L1
chr8	10467997	C	303.204	RP1L1
chr8	10467998	T	297.218	RP1L1
chr8	10467999	G	303.884	RP1L1
chr8	10468000	A	301.32	RP1L1
chr8	10468001	T	297.868	RP1L1
chr8	10468002	G	303.024	RP1L1
chr8	10468003	T	304.177	RP1L1
chr8	10468004	C	303.567	RP1L1
chr8	10468005	C	303.844	RP1L1
chr8	10468006	A	304.118	RP1L1
chr8	10468007	C	304.406	RP1L1
chr8	10468008	A	302.922	RP1L1
chr8	10468009	C	303.565	RP1L1
chr8	10468010	C	303.126	RP1L1
chr8	10468011	A	293.949	RP1L1
chr8	10468012	G	301.142	RP1L1
chr8	10468013	A	301.344	RP1L1
chr8	10468014	G	302.64	RP1L1
chr8	10468015	G	302.798	RP1L1
chr8	10468016	A	301.414	RP1L1
chr8	10468017	G	303.126	RP1L1
chr8	10468018	G	303.277	RP1L1
chr8	10468019	A	300.446	RP1L1
chr8	10468020	T	281.522	RP1L1
chr8	10468021	G	303.602	RP1L1
chr8	10468022	T	297.172	RP1L1
chr8	10468023	G	303.933	RP1L1
chr8	10468024	G	303.013	RP1L1
chr8	10468025	G	303.731	RP1L1
chr8	10468026	C	302.817	RP1L1
chr8	10468027	G	304.003	RP1L1
chr8	10468028	T	300.583	RP1L1
chr8	10468029	G	303.925	RP1L1
chr8	10468030	A	300.567	RP1L1
chr8	10468031	A	293.581	RP1L1
chr8	10468032	G	302.261	RP1L1
chr8	10468033	T	294.22	RP1L1
chr8	10468034	T	303.151	RP1L1
chr8	10468035	C	302.078	RP1L1
chr8	10468036	T	303.745	RP1L1
chr8	10468037	C	303.073	RP1L1
chr8	10468038	C	302.153	RP1L1
chr8	10468039	G	303.086	RP1L1
chr8	10468040	T	300.239	RP1L1
chr8	10468041	C	302.968	RP1L1
chr8	10468042	A	299.121	RP1L1
chr8	10468043	T	296.769	RP1L1
chr8	10468044	G	303.129	RP1L1
chr8	10468045	G	302.879	RP1L1
chr8	10468046	C	303.909	RP1L1
chr8	10468047	A	301.82	RP1L1
chr8	10468048	T	300.672	RP1L1
chr8	10468049	G	302.766	RP1L1
chr8	10468050	G	302.18	RP1L1
chr8	10468051	G	303.64	RP1L1
chr8	10468052	A	302.71	RP1L1
chr8	10468053	C	303.898	RP1L1
chr8	10468054	C	302.855	RP1L1
chr8	10468055	C	303.565	RP1L1
chr8	10468056	A	298.511	RP1L1
chr8	10468057	A	298.53	RP1L1
chr8	10468058	G	302.148	RP1L1
chr8	10468059	G	303.043	RP1L1
chr8	10468060	T	301.728	RP1L1
chr8	10468061	C	303.298	RP1L1
chr8	10468062	T	302.546	RP1L1
chr8	10468063	G	295.234	RP1L1
chr8	10468064	G	294.242	RP1L1
chr8	10468065	C	295.61	RP1L1
chr8	10468066	A	296.215	RP1L1
chr8	10468067	G	296.944	RP1L1
chr8	10468068	A	295.414	RP1L1
chr8	10468069	G	296.301	RP1L1
chr8	10468070	C	295.038	RP1L1
chr8	10468071	C	296.062	RP1L1
chr8	10468072	T	293.059	RP1L1
chr8	10468073	G	296.772	RP1L1
chr8	10468074	G	296.597	RP1L1
chr8	10468075	C	296.392	RP1L1
chr8	10468076	T	297.089	RP1L1
chr8	10468077	C	295.366	RP1L1
chr8	10468078	C	295.737	RP1L1
chr8	10468079	A	295.183	RP1L1
chr8	10468080	T	294.992	RP1L1
chr8	10468081	G	296.968	RP1L1
chr8	10468082	T	296.833	RP1L1
chr8	10468083	G	297.417	RP1L1
chr8	10468084	A	297.062	RP1L1
chr8	10468085	G	296.747	RP1L1
chr8	10468086	C	296.82	RP1L1
chr8	10468087	T	297.573	RP1L1
chr8	10468088	C	296.323	RP1L1
chr8	10468089	C	295.621	RP1L1
chr8	10468090	C	296.425	RP1L1
chr8	10468091	A	296.142	RP1L1
chr8	10468092	G	298.376	RP1L1
chr8	10468093	A	298.306	RP1L1
chr8	10468094	G	298.059	RP1L1
chr8	10468095	G	297.712	RP1L1
chr8	10468096	C	281.438	RP1L1
chr8	10468097	C	282.159	RP1L1
chr8	10468098	T	283.761	RP1L1
chr8	10468099	G	285.309	RP1L1
chr8	10468100	A	284.309	RP1L1
chr8	10468101	G	284.946	RP1L1
chr8	10468102	T	285.059	RP1L1
chr8	10468103	C	282.121	RP1L1
chr8	10468104	C	282.766	RP1L1
chr8	10468105	A	284.11	RP1L1
chr8	10468106	G	284.745	RP1L1
chr8	10468107	C	281.642	RP1L1
chr8	10468108	T	206.258	RP1L1
chr8	10468109	G	205.503	RP1L1
chr8	10468110	G	206.817	RP1L1
chr8	10468111	T	206.527	RP1L1
chr8	10468112	C	206.121	RP1L1
chr8	10468113	T	175.648	RP1L1
chr8	10468114	T	209.995	RP1L1
chr8	10468115	C	208.699	RP1L1
chr8	10468116	C	208.414	RP1L1
chr8	10468117	C	207.992	RP1L1
chr8	10468118	C	208.462	RP1L1
chr8	10468119	A	205.159	RP1L1
chr8	10468120	A	201.675	RP1L1
chr8	10468121	C	208.409	RP1L1
chr8	10468122	G	209.148	RP1L1
chr8	10468123	T	209.656	RP1L1
chr8	10468124	C	208.71	RP1L1
chr8	10468125	A	207.586	RP1L1
chr8	10468126	C	208.105	RP1L1
chr8	10468127	A	205.704	RP1L1
chr8	10468128	T	209.411	RP1L1
chr8	10468129	C	208.126	RP1L1
chr8	10468130	C	209.25	RP1L1
chr8	10468131	T	295.094	RP1L1
chr8	10468132	G	300.823	RP1L1
chr8	10468133	G	268.952	RP1L1
chr8	10468134	C	268.492	RP1L1
chr8	10468135	C	269.226	RP1L1
chr8	10468136	A	269.895	RP1L1
chr8	10468137	C	268.987	RP1L1
chr8	10468138	A	268.634	RP1L1
chr8	10468139	G	269.527	RP1L1
chr8	10468140	G	270.266	RP1L1
chr8	10468141	T	270.901	RP1L1
chr8	10468142	C	268.473	RP1L1
chr8	10468143	C	268.863	RP1L1
chr8	10468144	T	270.043	RP1L1
chr8	10468145	T	270.675	RP1L1
chr8	10468146	C	269.349	RP1L1
chr8	10468147	G	270.32	RP1L1
chr8	10468148	A	270.43	RP1L1
chr8	10468149	G	270.118	RP1L1
chr8	10468150	A	269.817	RP1L1
chr8	10468151	T	270.191	RP1L1
chr8	10468152	G	269.688	RP1L1
chr8	10468153	C	269.282	RP1L1
chr8	10468154	T	260.562	RP1L1
chr8	10468155	G	260.898	RP1L1
chr8	10468156	A	275.328	RP1L1
chr8	10468157	G	274.718	RP1L1
chr8	10468158	C	274.624	RP1L1
chr8	10468159	A	275.806	RP1L1
chr8	10468160	G	275.602	RP1L1
chr8	10468161	C	276.637	RP1L1
chr8	10468162	T	278.452	RP1L1
chr8	10468163	C	276.366	RP1L1
chr8	10468164	C	276.11	RP1L1
chr8	10468165	T	276.976	RP1L1
chr8	10468166	G	276.616	RP1L1
chr8	10468167	G	276.898	RP1L1
chr8	10468168	T	275.868	RP1L1
chr8	10468169	A	274.906	RP1L1
chr8	10468170	C	275.965	RP1L1
chr8	10468171	C	275.919	RP1L1
chr8	10468172	G	276.011	RP1L1
chr8	10468173	A	271.798	RP1L1
chr8	10468174	G	276.441	RP1L1
chr8	10468175	G	274.892	RP1L1
chr8	10468176	G	275.524	RP1L1
chr8	10468177	G	276.105	RP1L1
chr8	10468178	A	276.573	RP1L1
chr8	10468179	G	185.753	RP1L1
chr8	10468180	T	184.36	RP1L1
chr8	10468181	C	238.852	RP1L1
chr8	10468182	T	236.011	RP1L1
chr8	10468183	T	238.712	RP1L1
chr8	10468184	T	240.175	RP1L1
chr8	10468185	G	240.228	RP1L1
chr8	10468186	A	240.382	RP1L1
chr8	10468187	A	240.392	RP1L1
chr8	10468188	C	240.355	RP1L1
chr8	10468189	C	240.191	RP1L1
chr8	10468190	T	240.28	RP1L1
chr8	10468191	C	240.892	RP1L1
chr8	10468192	A	240.04	RP1L1
chr8	10468193	C	240.457	RP1L1
chr8	10468194	T	239.715	RP1L1
chr8	10468195	T	236.492	RP1L1
chr8	10468196	T	240.153	RP1L1
chr8	10468197	G	239.465	RP1L1
chr8	10468198	C	235.145	RP1L1
chr8	10468199	T	232.535	RP1L1
chr8	10468200	G	231.645	RP1L1
chr8	10468201	G	230.973	RP1L1
chr8	10468202	C	232.04	RP1L1
chr8	10468203	A	232.368	RP1L1
chr8	10468204	G	231.763	RP1L1
chr8	10468205	G	231.196	RP1L1
chr8	10468206	A	232.212	RP1L1
chr8	10468207	G	227.47	RP1L1
chr8	10468208	A	232.409	RP1L1
chr8	10468209	C	167.194	RP1L1
chr8	10468210	C	229.828	RP1L1
chr8	10468211	C	230.54	RP1L1
chr8	10468212	A	229.898	RP1L1
chr8	10468213	A	228.922	RP1L1
chr8	10468214	G	228.137	RP1L1
chr8	10468215	G	228.96	RP1L1
chr8	10468216	T	228.387	RP1L1
chr8	10468217	C	230.355	RP1L1
chr8	10468218	T	227.987	RP1L1
chr8	10468219	T	228.097	RP1L1
chr8	10468220	C	223.634	RP1L1
chr8	10468221	C	222.556	RP1L1
chr8	10468222	T	221.944	RP1L1
chr8	10468223	C	224.32	RP1L1
chr8	10468224	A	220.548	RP1L1
chr8	10468225	A	220.11	RP1L1
chr8	10468226	A	215.699	RP1L1
chr8	10468227	T	217.401	RP1L1
chr8	10468228	A	219.113	RP1L1
chr8	10468229	A	218.349	RP1L1
chr8	10468230	C	219.051	RP1L1
chr8	10468231	T	218.522	RP1L1
chr8	10468232	G	217.04	RP1L1
chr8	10468233	C	218.554	RP1L1
chr8	10468234	A	218.409	RP1L1
chr8	10468235	G	216.355	RP1L1
chr8	10468236	A	218.312	RP1L1
chr8	10468237	C	219.083	RP1L1
chr8	10468238	T	218.5	RP1L1
chr8	10468239	G	217.516	RP1L1
chr8	10468240	G	216.39	RP1L1
chr8	10468241	C	218.495	RP1L1
chr8	10468242	C	218.543	RP1L1
chr8	10468243	A	224.589	RP1L1
chr8	10468244	G	225.581	RP1L1
chr8	10468245	A	223.777	RP1L1
chr8	10468246	C	224.798	RP1L1
chr8	10468247	A	221.524	RP1L1
chr8	10468248	A	219.347	RP1L1
chr8	10468249	G	223.368	RP1L1
chr8	10468250	T	222.565	RP1L1
chr8	10468251	A	223.798	RP1L1
chr8	10468252	A	222.011	RP1L1
chr8	10468253	T	224.137	RP1L1
chr8	10468254	G	224.868	RP1L1
chr8	10468255	A	220.277	RP1L1
chr8	10468256	G	224.909	RP1L1
chr8	10468257	G	224.374	RP1L1
chr8	10468258	G	225.226	RP1L1
chr8	10468259	C	225.61	RP1L1
chr8	10468260	C	225.347	RP1L1
chr8	10468261	C	225.081	RP1L1
chr8	10468262	C	225.548	RP1L1
chr8	10468263	G	225.344	RP1L1
chr8	10468264	G	225.253	RP1L1
chr8	10468265	C	225.462	RP1L1
chr8	10468266	T	224.782	RP1L1
chr8	10468267	G	225.61	RP1L1
chr8	10468268	A	223.602	RP1L1
chr8	10468269	G	225.355	RP1L1
chr8	10468270	C	225.333	RP1L1
chr8	10468271	A	225.253	RP1L1
chr8	10468272	G	225.341	RP1L1
chr8	10468273	C	225.793	RP1L1
chr8	10468274	T	224.231	RP1L1
chr8	10468275	G	225.941	RP1L1
chr8	10468276	A	225.067	RP1L1
chr8	10468277	G	225.277	RP1L1
chr8	10468278	C	225.734	RP1L1
chr8	10468279	C	226.081	RP1L1
chr8	10468280	T	225.449	RP1L1
chr8	10468281	C	225.925	RP1L1
chr8	10468282	C	225.831	RP1L1
chr8	10468283	T	224.016	RP1L1
chr8	10468284	G	225.406	RP1L1
chr8	10468285	G	225.28	RP1L1
chr8	10468286	C	225.497	RP1L1
chr8	10468287	C	225.022	RP1L1
chr8	10468288	A	221.048	RP1L1
chr8	10468289	T	221.987	RP1L1
chr8	10468290	G	225.306	RP1L1
chr8	10468291	G	225.519	RP1L1
chr8	10468292	G	225.887	RP1L1
chr8	10468293	C	225.269	RP1L1
chr8	10468294	C	225.043	RP1L1
chr8	10468295	T	222.978	RP1L1
chr8	10468296	A	224.468	RP1L1
chr8	10468297	G	225.823	RP1L1
chr8	10468298	A	225.608	RP1L1
chr8	10468299	C	226.452	RP1L1
chr8	10468300	A	223.925	RP1L1
chr8	10468301	C	226.204	RP1L1
chr8	10468302	T	216.626	RP1L1
chr8	10468303	T	223.667	RP1L1
chr8	10468304	C	226.441	RP1L1
chr8	10468305	G	225.535	RP1L1
chr8	10468306	G	225.667	RP1L1
chr8	10468307	G	226.266	RP1L1
chr8	10468308	C	226.513	RP1L1
chr8	10468309	A	225.089	RP1L1
chr8	10468310	C	226.328	RP1L1
chr8	10468311	G	226.03	RP1L1
chr8	10468312	C	226.129	RP1L1
chr8	10468313	T	225.36	RP1L1
chr8	10468314	G	226.427	RP1L1
chr8	10468315	C	226.699	RP1L1
chr8	10468316	T	226.449	RP1L1
chr8	10468317	G	226.667	RP1L1
chr8	10468318	G	226.535	RP1L1
chr8	10468319	G	227.105	RP1L1
chr8	10468320	C	226.718	RP1L1
chr8	10468321	C	226.648	RP1L1
chr8	10468322	G	227.594	RP1L1
chr8	10468323	G	227.382	RP1L1
chr8	10468324	C	226.613	RP1L1
chr8	10468325	C	226.228	RP1L1
chr8	10468326	C	226.938	RP1L1
chr8	10468327	T	226.223	RP1L1
chr8	10468328	G	227.487	RP1L1
chr8	10468329	C	225.981	RP1L1
chr8	10468330	T	226.613	RP1L1
chr8	10468331	T	231.452	RP1L1
chr8	10468332	G	231.933	RP1L1
chr8	10468333	G	232.328	RP1L1
chr8	10468334	A	232.013	RP1L1
chr8	10468335	G	232.804	RP1L1
chr8	10468336	C	232.07	RP1L1
chr8	10468337	C	231.987	RP1L1
chr8	10468338	C	231.914	RP1L1
chr8	10468339	A	230.183	RP1L1
chr8	10468340	T	230.433	RP1L1
chr8	10468341	C	232.368	RP1L1
chr8	10468342	A	231.368	RP1L1
chr8	10468343	G	232.863	RP1L1
chr8	10468344	C	232.247	RP1L1
chr8	10468345	G	232.895	RP1L1
chr8	10468346	C	232.089	RP1L1
chr8	10468347	C	231.766	RP1L1
chr8	10468348	C	232.056	RP1L1
chr8	10468349	T	230.497	RP1L1
chr8	10468350	C	232.024	RP1L1
chr8	10468351	A	230.863	RP1L1
chr8	10468352	T	231.723	RP1L1
chr8	10468353	G	232.79	RP1L1
chr8	10468354	A	232.073	RP1L1
chr8	10468355	T	231.72	RP1L1
chr8	10468356	C	131.091	RP1L1
chr8	10468357	T	130.927	RP1L1
chr8	10468358	G	142.28	RP1L1
chr8	10468359	C	142.965	RP1L1
chr8	10468360	G	144.379	RP1L1
chr8	10468361	T	143.879	RP1L1
chr8	10468362	G	144.204	RP1L1
chr8	10468363	G	144.548	RP1L1
chr8	10468364	A	143.694	RP1L1
chr8	10468365	G	144.118	RP1L1
chr8	10468366	G	144.108	RP1L1
chr8	10468367	C	144.011	RP1L1
chr8	10468368	A	144.129	RP1L1
chr8	10468369	G	144.465	RP1L1
chr8	10468370	A	143.605	RP1L1
chr8	10468371	C	144.116	RP1L1
chr8	10468372	A	143.048	RP1L1
chr8	10468373	C	143.935	RP1L1
chr8	10468374	C	143.93	RP1L1
chr8	10468375	C	144.065	RP1L1
chr8	10468376	G	143.866	RP1L1
chr8	10468377	G	143.731	RP1L1
chr8	10468378	C	143.14	RP1L1
chr8	10468379	C	143.414	RP1L1
chr8	10468380	A	246.242	RP1L1
chr8	10468381	G	230.457	RP1L1
chr8	10468382	G	230.809	RP1L1
chr8	10468383	A	231.581	RP1L1
chr8	10468384	A	230.425	RP1L1
chr8	10468385	G	231.185	RP1L1
chr8	10468386	T	229.618	RP1L1
chr8	10468387	G	231.113	RP1L1
chr8	10468388	C	231.245	RP1L1
chr8	10468389	C	231.202	RP1L1
chr8	10468390	C	231.269	RP1L1
chr8	10468391	G	231.027	RP1L1
chr8	10468392	C	231.253	RP1L1
chr8	10468393	A	231.054	RP1L1
chr8	10468394	G	230.685	RP1L1
chr8	10468395	G	230.804	RP1L1
chr8	10468396	C	231.116	RP1L1
chr8	10468397	T	231.116	RP1L1
chr8	10468398	C	231.376	RP1L1
chr8	10468399	A	231.487	RP1L1
chr8	10468400	C	230.995	RP1L1
chr8	10468401	C	230.651	RP1L1
chr8	10468402	C	231.105	RP1L1
chr8	10468403	T	230.398	RP1L1
chr8	10468404	G	248.336	RP1L1
chr8	10468405	C	248.761	RP1L1
chr8	10468406	A	198.347	RP1L1
chr8	10468407	G	198.954	RP1L1
chr8	10468408	C	199.325	RP1L1
chr8	10468409	C	199.398	RP1L1
chr8	10468410	T	199.589	RP1L1
chr8	10468411	G	199.134	RP1L1
chr8	10468412	C	199.145	RP1L1
chr8	10468413	T	199.169	RP1L1
chr8	10468414	G	199.392	RP1L1
chr8	10468415	G	198.653	RP1L1
chr8	10468416	G	199.089	RP1L1
chr8	10468417	G	199.274	RP1L1
chr8	10468418	C	199.476	RP1L1
chr8	10468419	C	198.887	RP1L1
chr8	10468420	T	198.478	RP1L1
chr8	10468421	C	199.196	RP1L1
chr8	10468422	T	198.25	RP1L1
chr8	10468423	C	198.849	RP1L1
chr8	10468424	T	197.723	RP1L1
chr8	10468425	G	197.841	RP1L1
chr8	10468426	T	196.901	RP1L1
chr8	10468427	C	196.591	RP1L1
chr8	10468428	T	196.454	RP1L1
chr8	10468429	G	195.906	RP1L1
chr8	10468430	C	196.18	RP1L1
chr8	10468431	T	196.487	RP1L1
chr8	10468432	C	196.753	RP1L1
chr8	10468433	C	259.489	RP1L1
chr8	10468434	G	258.694	RP1L1
chr8	10468435	G	198.637	RP1L1
chr8	10468436	C	199.677	RP1L1
chr8	10468437	C	199.46	RP1L1
chr8	10468438	T	198.196	RP1L1
chr8	10468439	C	200.043	RP1L1
chr8	10468440	T	199.263	RP1L1
chr8	10468441	G	199.116	RP1L1
chr8	10468442	C	199.632	RP1L1
chr8	10468443	A	199.223	RP1L1
chr8	10468444	G	198.989	RP1L1
chr8	10468445	G	198.339	RP1L1
chr8	10468446	G	198.64	RP1L1
chr8	10468447	G	198.887	RP1L1
chr8	10468448	C	199.79	RP1L1
chr8	10468449	C	199.812	RP1L1
chr8	10468450	T	198.261	RP1L1
chr8	10468451	C	198.573	RP1L1
chr8	10468452	G	197.126	RP1L1
chr8	10468453	G	197.094	RP1L1
chr8	10468454	A	197.809	RP1L1
chr8	10468455	A	178.32	RP1L1
chr8	10468456	A	197.038	RP1L1
chr8	10468457	C	198.008	RP1L1
chr8	10468458	T	197.065	RP1L1
chr8	10468459	C	198.078	RP1L1
chr8	10468460	C	197.352	RP1L1
chr8	10468461	C	197.589	RP1L1
chr8	10468462	T	196.094	RP1L1
chr8	10468463	C	198.237	RP1L1
chr8	10468464	T	197.312	RP1L1
chr8	10468465	G	196.882	RP1L1
chr8	10468466	G	196.755	RP1L1
chr8	10468467	A	198.105	RP1L1
chr8	10468468	G	197.591	RP1L1
chr8	10468469	C	197.47	RP1L1
chr8	10468470	T	197.505	RP1L1
chr8	10468471	G	197.108	RP1L1
chr8	10468472	C	197.758	RP1L1
chr8	10468473	C	197.626	RP1L1
chr8	10468474	C	196.949	RP1L1
chr8	10468475	C	197.414	RP1L1
chr8	10468476	T	192.543	RP1L1
chr8	10468477	T	194.108	RP1L1
chr8	10468478	G	197.005	RP1L1
chr8	10468479	G	196.495	RP1L1
chr8	10468480	G	196.852	RP1L1
chr8	10468481	G	197.016	RP1L1
chr8	10468482	G	197.368	RP1L1
chr8	10468483	A	197.844	RP1L1
chr8	10468484	C	198.304	RP1L1
chr8	10468485	A	197.301	RP1L1
chr8	10468486	C	198.11	RP1L1
chr8	10468487	C	197.099	RP1L1
chr8	10468488	C	197.876	RP1L1
chr8	10468489	T	196.909	RP1L1
chr8	10468490	C	198.28	RP1L1
chr8	10468491	T	197.422	RP1L1
chr8	10468492	C	195.427	RP1L1
chr8	10468493	C	195.93	RP1L1
chr8	10468494	T	194.04	RP1L1
chr8	10468495	G	196.409	RP1L1
chr8	10468496	A	195.175	RP1L1
chr8	10468497	T	190.258	RP1L1
chr8	10468498	T	194.457	RP1L1
chr8	10468499	G	196.524	RP1L1
chr8	10468500	G	195.984	RP1L1
chr8	10468501	G	195.957	RP1L1
chr8	10468502	G	196.685	RP1L1
chr8	10468503	A	196.28	RP1L1
chr8	10468504	C	196.035	RP1L1
chr8	10468505	C	195.927	RP1L1
chr8	10468506	A	194.645	RP1L1
chr8	10468507	G	196.739	RP1L1
chr8	10468508	T	194.925	RP1L1
chr8	10468509	G	196.745	RP1L1
chr8	10468510	T	196.312	RP1L1
chr8	10468511	C	196.82	RP1L1
chr8	10468512	A	195.871	RP1L1
chr8	10468513	C	196.761	RP1L1
chr8	10468514	T	193.019	RP1L1
chr8	10468515	A	194.685	RP1L1
chr8	10468516	C	197.134	RP1L1
chr8	10468517	T	195.148	RP1L1
chr8	10468518	C	196.825	RP1L1
chr8	10468519	C	196.685	RP1L1
chr8	10468520	C	196.513	RP1L1
chr8	10468521	C	196.47	RP1L1
chr8	10468522	A	196.68	RP1L1
chr8	10468523	G	196.97	RP1L1
chr8	10468524	G	197.148	RP1L1
chr8	10468525	A	196.788	RP1L1
chr8	10468526	G	197.237	RP1L1
chr8	10468527	G	196.798	RP1L1
chr8	10468528	G	197.172	RP1L1
chr8	10468529	C	197.153	RP1L1
chr8	10468530	T	196.237	RP1L1
chr8	10468531	C	197.18	RP1L1
chr8	10468532	C	196.591	RP1L1
chr8	10468533	C	197.245	RP1L1
chr8	10468534	T	195.935	RP1L1
chr8	10468535	C	197.39	RP1L1
chr8	10468536	T	195.53	RP1L1
chr8	10468537	G	197.556	RP1L1
chr8	10468538	G	197.363	RP1L1
chr8	10468539	C	197.159	RP1L1
chr8	10468540	T	196.613	RP1L1
chr8	10468541	C	197.202	RP1L1
chr8	10468542	T	196.898	RP1L1
chr8	10468543	G	197.438	RP1L1
chr8	10468544	G	197.097	RP1L1
chr8	10468545	G	198.855	RP1L1
chr8	10468546	T	195.922	RP1L1
chr8	10468547	C	197.632	RP1L1
chr8	10468548	C	198.172	RP1L1
chr8	10468549	T	196.505	RP1L1
chr8	10468550	G	198.772	RP1L1
chr8	10468551	G	198.801	RP1L1
chr8	10468552	C	197.691	RP1L1
chr8	10468553	C	197.849	RP1L1
chr8	10468554	G	198.89	RP1L1
chr8	10468555	G	205.417	RP1L1
chr8	10468556	G	197.605	RP1L1
chr8	10468557	G	197.86	RP1L1
chr8	10468558	T	197.212	RP1L1
chr8	10468559	C	197.118	RP1L1
chr8	10468560	C	197.153	RP1L1
chr8	10468561	C	197.328	RP1L1
chr8	10468562	C	201.651	RP1L1
chr8	10468563	T	199.987	RP1L1
chr8	10468564	T	208.89	RP1L1
chr8	10468565	C	208.57	RP1L1
chr8	10468566	C	208.685	RP1L1
chr8	10468567	A	207.035	RP1L1
chr8	10468568	G	209.183	RP1L1
chr8	10468569	G	208.634	RP1L1
chr8	10468570	G	209.933	RP1L1
chr8	10468571	A	208.758	RP1L1
chr8	10468572	C	208.704	RP1L1
chr8	10468573	T	209.634	RP1L1
chr8	10468574	G	209.938	RP1L1
chr8	10468575	C	209.153	RP1L1
chr8	10468576	T	206.47	RP1L1
chr8	10468577	G	210.008	RP1L1
chr8	10468578	T	208.866	RP1L1
chr8	10468579	C	209.223	RP1L1
chr8	10468580	C	209.097	RP1L1
chr8	10468581	C	272.64	RP1L1
chr8	10468582	G	272.96	RP1L1
chr8	10468583	C	262.285	RP1L1
chr8	10468584	C	262.508	RP1L1
chr8	10468585	T	260.667	RP1L1
chr8	10468586	G	263.282	RP1L1
chr8	10468587	A	261.427	RP1L1
chr8	10468588	G	262.728	RP1L1
chr8	10468589	C	263.022	RP1L1
chr8	10468590	T	259.199	RP1L1
chr8	10468591	G	263.185	RP1L1
chr8	10468592	G	263.048	RP1L1
chr8	10468593	C	262.836	RP1L1
chr8	10468594	T	263.597	RP1L1
chr8	10468595	C	262.363	RP1L1
chr8	10468596	C	262.266	RP1L1
chr8	10468597	C	262.134	RP1L1
chr8	10468598	C	262.156	RP1L1
chr8	10468599	C	262.39	RP1L1
chr8	10468600	A	260.048	RP1L1
chr8	10468601	G	261.462	RP1L1
chr8	10468602	G	262.304	RP1L1
chr8	10468603	C	262.441	RP1L1
chr8	10468604	C	262.589	RP1L1
chr8	10468605	T	157.71	RP1L1
chr8	10468606	T	158.134	RP1L1
chr8	10468607	C	158.664	RP1L1
chr8	10468608	C	158.583	RP1L1
chr8	10468609	A	161.048	RP1L1
chr8	10468610	G	161.987	RP1L1
chr8	10468611	A	162.245	RP1L1
chr8	10468612	G	162.212	RP1L1
chr8	10468613	A	162.368	RP1L1
chr8	10468614	A	158.234	RP1L1
chr8	10468615	T	163.755	RP1L1
chr8	10468616	G	164.976	RP1L1
chr8	10468617	G	165.215	RP1L1
chr8	10468618	T	165.043	RP1L1
chr8	10468619	C	165.734	RP1L1
chr8	10468620	A	165.358	RP1L1
chr8	10468621	T	164.933	RP1L1
chr8	10468622	C	164.68	RP1L1
chr8	10468623	C	163.573	RP1L1
chr8	10468624	C	161.78	RP1L1
chr8	10468625	C	161.653	RP1L1
chr8	10468626	A	161.317	RP1L1
chr8	10468627	G	161.36	RP1L1
chr8	10468628	G	160.57	RP1L1
chr8	10468629	G	143.293	RP1L1
chr8	10468630	T	143.513	RP1L1
chr8	10468631	C	143.806	RP1L1
chr8	10468632	C	181.79	RP1L1
chr8	10468633	A	182.226	RP1L1
chr8	10468634	C	182.242	RP1L1
chr8	10468635	C	181.952	RP1L1
chr8	10468636	T	181.648	RP1L1
chr8	10468637	C	182.336	RP1L1
chr8	10468638	G	181.626	RP1L1
chr8	10468639	G	181.444	RP1L1
chr8	10468640	G	181.5	RP1L1
chr8	10468641	G	181.565	RP1L1
chr8	10468642	C	182.03	RP1L1
chr8	10468643	C	182.011	RP1L1
chr8	10468644	T	181.387	RP1L1
chr8	10468645	C	182.164	RP1L1
chr8	10468646	T	180.841	RP1L1
chr8	10468647	C	181.871	RP1L1
chr8	10468648	A	181.567	RP1L1
chr8	10468649	G	181.008	RP1L1
chr8	10468650	G	180.651	RP1L1
chr8	10468651	C	181.629	RP1L1
chr8	10468652	C	181.71	RP1L1
chr8	10468653	A	180.852	RP1L1
chr8	10468654	C	181.632	RP1L1
chr8	10468655	C	181.406	RP1L1
chr8	10468656	C	181.508	RP1L1
chr8	10468657	C	181.505	RP1L1
chr8	10468658	C	123.825	RP1L1
chr8	10468659	A	123.056	RP1L1
chr8	10468660	G	124.019	RP1L1
chr8	10468661	C	124.559	RP1L1
chr8	10468662	T	124.118	RP1L1
chr8	10468663	G	123.702	RP1L1
chr8	10468664	C	124.573	RP1L1
chr8	10468665	A	124.151	RP1L1
chr8	10468666	C	124.71	RP1L1
chr8	10468667	C	124.648	RP1L1
chr8	10468668	T	124.159	RP1L1
chr8	10468669	G	124.156	RP1L1
chr8	10468670	T	124.04	RP1L1
chr8	10468671	G	124.398	RP1L1
chr8	10468672	G	124.062	RP1L1
chr8	10468673	T	124.169	RP1L1
chr8	10468674	C	124.815	RP1L1
chr8	10468675	T	124.368	RP1L1
chr8	10468676	C	124.785	RP1L1
chr8	10468677	G	123.446	RP1L1
chr8	10468678	T	120.632	RP1L1
chr8	10468679	C	115.255	RP1L1
chr8	10468680	C	114.03	RP1L1
chr8	10468681	G	113.317	RP1L1
chr8	10468682	C	113.347	RP1L1
chr8	10468683	C	113.433	RP1L1
chr8	10468684	A	113.481	RP1L1
chr8	10468685	A	113.126	RP1L1
chr8	10468686	C	113.422	RP1L1
chr8	10468687	T	112.782	RP1L1
chr8	10468688	C	113.462	RP1L1
chr8	10468689	A	112.562	RP1L1
chr8	10468690	T	111.011	RP1L1
chr8	10468691	A	112.642	RP1L1
chr8	10468692	T	112.328	RP1L1
chr8	10468693	G	112.995	RP1L1
chr8	10468694	T	112.927	RP1L1
chr8	10468695	C	112.067	RP1L1
chr8	10468696	A	111.707	RP1L1
chr8	10468697	T	112.301	RP1L1
chr8	10468698	G	113.11	RP1L1
chr8	10468699	A	112.815	RP1L1
chr8	10468700	G	113.097	RP1L1
chr8	10468701	T	110.992	RP1L1
chr8	10468702	A	112.134	RP1L1
chr8	10468703	T	112.5	RP1L1
chr8	10468704	G	113.083	RP1L1
chr8	10468705	G	112.782	RP1L1
chr8	10468706	G	112.849	RP1L1
chr8	10468707	C	112.288	RP1L1
chr8	10468708	T	112.21	RP1L1
chr8	10468709	C	111.683	RP1L1
chr8	10468710	T	109.344	RP1L1
chr8	10468711	T	112.341	RP1L1
chr8	10468712	C	112.825	RP1L1
chr8	10468713	T	112.578	RP1L1
chr8	10468714	G	112.863	RP1L1
chr8	10468715	G	113.008	RP1L1
chr8	10468716	A	112.363	RP1L1
chr8	10468717	A	111.167	RP1L1
chr8	10468718	T	112.946	RP1L1
chr8	10468719	G	113.226	RP1L1
chr8	10468720	T	111.411	RP1L1
chr8	10468721	T	112.04	RP1L1
chr8	10468722	G	113.261	RP1L1
chr8	10468723	T	113.054	RP1L1
chr8	10468724	C	112.704	RP1L1
chr8	10468725	C	112.629	RP1L1
chr8	10468726	A	112.922	RP1L1
chr8	10468727	G	112.925	RP1L1
chr8	10468728	C	112.449	RP1L1
chr8	10468729	C	112.637	RP1L1
chr8	10468730	A	112.108	RP1L1
chr8	10468731	T	103.613	RP1L1
chr8	10468732	T	112.863	RP1L1
chr8	10468733	C	112.817	RP1L1
chr8	10468734	G	113.153	RP1L1
chr8	10468735	C	112.707	RP1L1
chr8	10468736	G	113.038	RP1L1
chr8	10468737	G	113.28	RP1L1
chr8	10468738	A	113.073	RP1L1
chr8	10468739	C	112.763	RP1L1
chr8	10468740	C	112.949	RP1L1
chr8	10468741	A	112.901	RP1L1
chr8	10468742	C	112.909	RP1L1
chr8	10468743	A	113.129	RP1L1
chr8	10468744	G	113.556	RP1L1
chr8	10468745	C	112.194	RP1L1
chr8	10468746	C	112.763	RP1L1
chr8	10468747	T	112.858	RP1L1
chr8	10468748	C	112.815	RP1L1
chr8	10468749	T	111.164	RP1L1
chr8	10468750	G	113.046	RP1L1
chr8	10468751	G	113.524	RP1L1
chr8	10468752	A	113.199	RP1L1
chr8	10468753	G	113.925	RP1L1
chr8	10468754	A	113.984	RP1L1
chr8	10468755	C	116.968	RP1L1
chr8	10468756	G	118.747	RP1L1
chr8	10468757	A	117.777	RP1L1
chr8	10468758	G	118.704	RP1L1
chr8	10468759	C	118.126	RP1L1
chr8	10468760	G	118.731	RP1L1
chr8	10468761	G	118.406	RP1L1
chr8	10468762	G	118.589	RP1L1
chr8	10468763	G	118.667	RP1L1
chr8	10468764	C	118.083	RP1L1
chr8	10468765	A	118.462	RP1L1
chr8	10468766	G	118.962	RP1L1
chr8	10468767	A	118.363	RP1L1
chr8	10468768	G	118.847	RP1L1
chr8	10468769	A	118.409	RP1L1
chr8	10468770	G	118.616	RP1L1
chr8	10468771	C	117.914	RP1L1
chr8	10468772	T	118	RP1L1
chr8	10468773	G	118.441	RP1L1
chr8	10468774	G	118.04	RP1L1
chr8	10468775	G	118.527	RP1L1
chr8	10468776	T	118.425	RP1L1
chr8	10468777	G	118.645	RP1L1
chr8	10468778	A	118.218	RP1L1
chr8	10468779	C	129.503	RP1L1
chr8	10468780	A	121.535	RP1L1
chr8	10468781	C	121.763	RP1L1
chr8	10468782	A	120.941	RP1L1
chr8	10468783	C	121.495	RP1L1
chr8	10468784	C	121.645	RP1L1
chr8	10468785	A	119.788	RP1L1
chr8	10468786	C	121.833	RP1L1
chr8	10468787	T	119.196	RP1L1
chr8	10468788	G	121.868	RP1L1
chr8	10468789	G	122.051	RP1L1
chr8	10468790	C	121.715	RP1L1
chr8	10468791	C	121.785	RP1L1
chr8	10468792	T	122.406	RP1L1
chr8	10468793	C	121.782	RP1L1
chr8	10468794	C	121.968	RP1L1
chr8	10468795	T	121.965	RP1L1
chr8	10468796	C	121.737	RP1L1
chr8	10468797	C	122.046	RP1L1
chr8	10468798	T	120.285	RP1L1
chr8	10468799	G	122.078	RP1L1
chr8	10468800	C	121.922	RP1L1
chr8	10468801	C	121.806	RP1L1
chr8	10468802	C	121.747	RP1L1
chr8	10468803	C	121.651	RP1L1
chr8	10468804	T	121.871	RP1L1
chr8	10468805	G	122.024	RP1L1
chr8	10468806	G	54.0376	RP1L1
chr8	10468807	G	54.0618	RP1L1
chr8	10468808	G	54.3172	RP1L1
chr8	10468809	G	54.4113	RP1L1
chr8	10468810	C	54.9005	RP1L1
chr8	10468811	C	56.4301	RP1L1
chr8	10468812	T	56.9946	RP1L1
chr8	10468813	C	57.3468	RP1L1
chr8	10468814	C	57.328	RP1L1
chr8	10468815	C	57.3387	RP1L1
chr8	10468816	C	57.3414	RP1L1
chr8	10468817	C	57.4301	RP1L1
chr8	10468818	A	57.2957	RP1L1
chr8	10468819	C	57.5376	RP1L1
chr8	10468820	T	57.0215	RP1L1
chr8	10468821	C	57.4489	RP1L1
chr8	10468822	C	57.4839	RP1L1
chr8	10468823	T	56.9167	RP1L1
chr8	10468824	C	57.5188	RP1L1
chr8	10468825	A	55.3952	RP1L1
chr8	10468826	A	54.1828	RP1L1
chr8	10468827	G	55.1075	RP1L1
chr8	10468828	G	55.3683	RP1L1
chr8	10468829	T	55.1667	RP1L1
chr8	10468830	C	54.5269	RP1L1
chr8	10468831	T	54.7769	RP1L1
chr8	10468832	T	55.2446	RP1L1
chr8	10468833	C	55.4355	RP1L1
chr8	10468834	T	52.3091	RP1L1
chr8	10468835	C	80.336	RP1L1
chr8	10468836	C	80.1989	RP1L1
chr8	10468837	T	80.164	RP1L1
chr8	10468838	C	80.4086	RP1L1
chr8	10468839	G	80.2473	RP1L1
chr8	10468840	G	80.328	RP1L1
chr8	10468841	A	80.5161	RP1L1
chr8	10468842	C	80.5376	RP1L1
chr8	10468843	A	80.2392	RP1L1
chr8	10468844	G	80.0914	RP1L1
chr8	10468845	C	80.1317	RP1L1
chr8	10468846	C	80.1102	RP1L1
chr8	10468847	C	79.9812	RP1L1
chr8	10468848	C	80.1667	RP1L1
chr8	10468849	C	80.2043	RP1L1
chr8	10468850	G	80.4247	RP1L1
chr8	10468851	A	80.6129	RP1L1
chr8	10468852	G	79.5215	RP1L1
chr8	10468853	A	80.6478	RP1L1
chr8	10468854	C	80.5726	RP1L1
chr8	10468855	C	80.4194	RP1L1
chr8	10468856	C	80.5054	RP1L1
chr8	10468857	C	47.7581	RP1L1
chr8	10468858	G	47.3145	RP1L1
chr8	10468859	C	47.7903	RP1L1
chr8	10468860	A	47.8226	RP1L1
chr8	10468861	C	47.7769	RP1L1
chr8	10468862	C	47.5242	RP1L1
chr8	10468863	C	47.6425	RP1L1
chr8	10468864	T	46.7097	RP1L1
chr8	10468865	G	47.3091	RP1L1
chr8	10468866	G	47.4409	RP1L1
chr8	10468867	C	47.6398	RP1L1
chr8	10468868	T	47.5027	RP1L1
chr8	10468869	G	47.5511	RP1L1
chr8	10468870	G	47.5027	RP1L1
chr8	10468871	C	47.6882	RP1L1
chr8	10468872	A	47.3656	RP1L1
chr8	10468873	C	47.5995	RP1L1
chr8	10468874	T	47.4274	RP1L1
chr8	10468875	G	47.3683	RP1L1
chr8	10468876	C	47.5323	RP1L1
chr8	10468877	T	46.5054	RP1L1
chr8	10468878	T	46.1559	RP1L1
chr8	10468879	C	45.2957	RP1L1
chr8	10468880	T	42.2016	RP1L1
chr8	10468881	C	41.7124	RP1L1
chr8	10468882	C	41.1694	RP1L1
chr8	10468883	T	39.5242	RP1L1
chr8	10468884	T	50.5215	RP1L1
chr8	10468885	G	51.6237	RP1L1
chr8	10468886	A	51.672	RP1L1
chr8	10468887	T	51.8253	RP1L1
chr8	10468888	G	51.543	RP1L1
chr8	10468889	C	51.7957	RP1L1
chr8	10468890	C	51.6747	RP1L1
chr8	10468891	C	51.5672	RP1L1
chr8	10468892	C	51.7527	RP1L1
chr8	10468893	T	50.3145	RP1L1
chr8	10468894	G	51.7661	RP1L1
chr8	10468895	A	51.6048	RP1L1
chr8	10468896	A	49.9059	RP1L1
chr8	10468897	T	48.6935	RP1L1
chr8	10468898	T	51.1183	RP1L1
chr8	10468899	G	51.7688	RP1L1
chr8	10468900	G	51.5108	RP1L1
chr8	10468901	G	51.7016	RP1L1
chr8	10468902	G	51.8306	RP1L1
chr8	10468903	C	51.9005	RP1L1
chr8	10468904	C	51.8065	RP1L1
chr8	10468905	T	51.4274	RP1L1
chr8	10468906	G	51.8522	RP1L1
chr8	10468907	G	51.8226	RP1L1
chr8	10468908	G	51.8333	RP1L1
chr8	10468909	G	51.8575	RP1L1
chr8	10468910	A	51.6747	RP1L1
chr8	10468911	C	52.0215	RP1L1
chr8	10468912	G	51.8575	RP1L1
chr8	10468913	G	51.922	RP1L1
chr8	10468914	C	52.0269	RP1L1
chr8	10468915	G	51.9812	RP1L1
chr8	10468916	T	51.6317	RP1L1
chr8	10468917	G	51.9758	RP1L1
chr8	10468918	G	51.828	RP1L1
chr8	10468919	G	51.8817	RP1L1
chr8	10468920	G	51.9812	RP1L1
chr8	10468921	C	51.9409	RP1L1
chr8	10468922	C	51.9382	RP1L1
chr8	10468923	T	51.5618	RP1L1
chr8	10468924	G	51.9677	RP1L1
chr8	10468925	G	51.8952	RP1L1
chr8	10468926	C	51.9624	RP1L1
chr8	10468927	T	51.7769	RP1L1
chr8	10468928	G	51.9247	RP1L1
chr8	10468929	G	51.8199	RP1L1
chr8	10468930	C	51.9919	RP1L1
chr8	10468931	G	51.9704	RP1L1
chr8	10468932	T	51.4677	RP1L1
chr8	10468933	G	52	RP1L1
chr8	10468934	T	51.8978	RP1L1
chr8	10468935	C	52.0403	RP1L1
chr8	10468936	C	51.8065	RP1L1
chr8	10468937	C	51.9059	RP1L1
chr8	10468938	C	51.9489	RP1L1
chr8	10468939	T	51.836	RP1L1
chr8	10468940	C	52.1022	RP1L1
chr8	10468941	C	52.0323	RP1L1
chr8	10468942	T	51.4194	RP1L1
chr8	10468943	G	51.7124	RP1L1
chr8	10468944	C	51.9866	RP1L1
chr8	10468945	G	51.9355	RP1L1
chr8	10468946	G	51.7258	RP1L1
chr8	10468947	G	52.1317	RP1L1
chr8	10468948	C	51.8011	RP1L1
chr8	10468949	T	51.8441	RP1L1
chr8	10468950	C	52.0349	RP1L1
chr8	10468951	C	51.9355	RP1L1
chr8	10468952	C	51.9704	RP1L1
chr8	10468953	A	51.2688	RP1L1
chr8	10468954	C	51.8817	RP1L1
chr8	10468955	C	51.957	RP1L1
chr8	10468956	T	50.5887	RP1L1
chr8	10468957	G	52.1371	RP1L1
chr8	10468958	G	52.1022	RP1L1
chr8	10468959	C	51.9973	RP1L1
chr8	10468960	C	52.0188	RP1L1
chr8	10468961	C	51.836	RP1L1
chr8	10468962	C	51.828	RP1L1
chr8	10468963	C	51.8978	RP1L1
chr8	10468964	G	52.1801	RP1L1
chr8	10468965	G	52.0188	RP1L1
chr8	10468966	G	52.0968	RP1L1
chr8	10468967	C	51.8602	RP1L1
chr8	10468968	A	51.1747	RP1L1
chr8	10468969	G	52.2796	RP1L1
chr8	10468970	T	51.9866	RP1L1
chr8	10468971	G	52.2715	RP1L1
chr8	10468972	C	51.8656	RP1L1
chr8	10468973	T	51.586	RP1L1
chr8	10468974	T	51.0565	RP1L1
chr8	10468975	T	51.1532	RP1L1
chr8	10468976	G	52.2876	RP1L1
chr8	10468977	G	52.2366	RP1L1
chr8	10468978	T	49.4167	RP1L1
chr8	10468979	G	52.2473	RP1L1
chr8	10468980	G	52.1882	RP1L1
chr8	10468981	C	51.9839	RP1L1
chr8	10468982	T	51.9005	RP1L1
chr8	10468983	G	52.3253	RP1L1
chr8	10468984	C	51.9946	RP1L1
chr8	10468985	T	51.7151	RP1L1
chr8	10468986	G	52.2661	RP1L1
chr8	10468987	C	52.0296	RP1L1
chr8	10468988	C	51.9462	RP1L1
chr8	10468989	G	52.3226	RP1L1
chr8	10468990	G	52.3038	RP1L1
chr8	10468991	T	52.1828	RP1L1
chr8	10468992	G	52.4247	RP1L1
chr8	10468993	C	52.2634	RP1L1
chr8	10468994	T	52.121	RP1L1
chr8	10468995	C	52.3468	RP1L1
chr8	10468996	C	51.9435	RP1L1
chr8	10468997	C	51.8898	RP1L1
chr8	10468998	A	50.3495	RP1L1
chr8	10468999	C	51.8091	RP1L1
chr8	10469000	A	51.2554	RP1L1
chr8	10469001	G	52.0726	RP1L1
chr8	10469002	C	51.7177	RP1L1
chr8	10469003	T	51.4624	RP1L1
chr8	10469004	G	39.8925	RP1L1
chr8	10469005	G	39.8522	RP1L1
chr8	10469006	A	39.4812	RP1L1
chr8	10469007	A	38.8763	RP1L1
chr8	10469008	G	39.879	RP1L1
chr8	10469009	A	39.5376	RP1L1
chr8	10469010	G	77.3038	RP1L1
chr8	10469011	C	77.3871	RP1L1
chr8	10469012	G	77.5672	RP1L1
chr8	10469013	C	78.8414	RP1L1
chr8	10469014	C	79.0753	RP1L1
chr8	10469015	T	78.8226	RP1L1
chr8	10469016	C	79.1747	RP1L1
chr8	10469017	T	78.2823	RP1L1
chr8	10469018	G	79.2285	RP1L1
chr8	10469019	G	79.1075	RP1L1
chr8	10469020	G	79.1667	RP1L1
chr8	10469021	G	79.1935	RP1L1
chr8	10469022	G	79.2097	RP1L1
chr8	10469023	C	79.1559	RP1L1
chr8	10469024	A	78.2285	RP1L1
chr8	10469025	G	79.3011	RP1L1
chr8	10469026	G	79.3172	RP1L1
chr8	10469027	G	79.2634	RP1L1
chr8	10469028	C	79.2258	RP1L1
chr8	10469029	C	101.293	RP1L1
chr8	10469030	G	101.169	RP1L1
chr8	10469031	C	101.132	RP1L1
chr8	10469032	C	103.25	RP1L1
chr8	10469033	C	102.941	RP1L1
chr8	10469034	C	102.812	RP1L1
chr8	10469035	C	102.901	RP1L1
chr8	10469036	T	102.226	RP1L1
chr8	10469037	G	102.987	RP1L1
chr8	10469038	G	103.04	RP1L1
chr8	10469039	G	103.169	RP1L1
chr8	10469040	C	103.151	RP1L1
chr8	10469041	G	103.161	RP1L1
chr8	10469042	G	103.067	RP1L1
chr8	10469043	G	103.113	RP1L1
chr8	10469044	G	103.167	RP1L1
chr8	10469045	T	102.742	RP1L1
chr8	10469046	G	103.261	RP1L1
chr8	10469047	G	103.11	RP1L1
chr8	10469048	G	103.242	RP1L1
chr8	10469049	A	102.866	RP1L1
chr8	10469050	C	103.113	RP1L1
chr8	10469051	A	101.978	RP1L1
chr8	10469052	G	103.153	RP1L1
chr8	10469053	T	102.272	RP1L1
chr8	10469054	A	102.938	RP1L1
chr8	10469055	C	102.895	RP1L1
chr8	10469056	C	103.091	RP1L1
chr8	10469057	T	102.914	RP1L1
chr8	10469058	G	103.118	RP1L1
chr8	10469059	C	128.401	RP1L1
chr8	10469060	C	100.304	RP1L1
chr8	10469061	A	99.7312	RP1L1
chr8	10469062	C	100.43	RP1L1
chr8	10469063	A	100.121	RP1L1
chr8	10469064	C	100.457	RP1L1
chr8	10469065	A	100.005	RP1L1
chr8	10469066	G	99.4328	RP1L1
chr8	10469067	C	100.306	RP1L1
chr8	10469068	C	100.323	RP1L1
chr8	10469069	A	98.7151	RP1L1
chr8	10469070	G	100.056	RP1L1
chr8	10469071	C	100.304	RP1L1
chr8	10469072	T	99.8172	RP1L1
chr8	10469073	A	98.5323	RP1L1
chr8	10469074	G	99.922	RP1L1
chr8	10469075	C	99.7043	RP1L1
chr8	10469076	C	99.1022	RP1L1
chr8	10469077	T	98.3925	RP1L1
chr8	10469078	C	99.0806	RP1L1
chr8	10469079	A	98.6129	RP1L1
chr8	10469080	G	102.454	RP1L1
chr8	10469081	G	102.126	RP1L1
chr8	10469082	G	100.941	RP1L1
chr8	10469083	G	100.976	RP1L1
chr8	10469084	A	100.392	RP1L1
chr8	10469085	G	101.032	RP1L1
chr8	10469086	G	100.978	RP1L1
chr8	10469087	G	100.954	RP1L1
chr8	10469088	T	101.059	RP1L1
chr8	10469089	C	101.328	RP1L1
chr8	10469090	C	101.231	RP1L1
chr8	10469091	C	101.306	RP1L1
chr8	10469092	C	101.263	RP1L1
chr8	10469093	G	100.97	RP1L1
chr8	10469094	C	101.341	RP1L1
chr8	10469095	T	100.656	RP1L1
chr8	10469096	G	100.914	RP1L1
chr8	10469097	G	100.93	RP1L1
chr8	10469098	G	100.884	RP1L1
chr8	10469099	C	101.159	RP1L1
chr8	10469100	C	100.992	RP1L1
chr8	10469101	T	100.164	RP1L1
chr8	10469102	C	101.078	RP1L1
chr8	10469103	T	99.5833	RP1L1
chr8	10469104	T	113.392	RP1L1
chr8	10469105	G	113.976	RP1L1
chr8	10469106	G	113.898	RP1L1
chr8	10469107	G	114.07	RP1L1
chr8	10469108	C	114.374	RP1L1
chr8	10469109	C	104.906	RP1L1
chr8	10469110	G	104.562	RP1L1
chr8	10469111	G	104.433	RP1L1
chr8	10469112	C	104.954	RP1L1
chr8	10469113	T	104.306	RP1L1
chr8	10469114	G	104.487	RP1L1
chr8	10469115	C	104.944	RP1L1
chr8	10469116	G	104.637	RP1L1
chr8	10469117	T	104.358	RP1L1
chr8	10469118	C	105.065	RP1L1
chr8	10469119	C	104.589	RP1L1
chr8	10469120	C	104.858	RP1L1
chr8	10469121	A	104.073	RP1L1
chr8	10469122	G	104.172	RP1L1
chr8	10469123	G	104.04	RP1L1
chr8	10469124	C	104.301	RP1L1
chr8	10469125	T	102.333	RP1L1
chr8	10469126	G	104.331	RP1L1
chr8	10469127	T	104.304	RP1L1
chr8	10469128	G	104.543	RP1L1
chr8	10469129	A	104.091	RP1L1
chr8	10469130	G	103.892	RP1L1
chr8	10469131	C	103.804	RP1L1
chr8	10469132	A	103.651	RP1L1
chr8	10469133	G	103.812	RP1L1
chr8	10469134	C	103.72	RP1L1
chr8	10469135	A	103.382	RP1L1
chr8	10469136	G	103.823	RP1L1
chr8	10469137	T	103.048	RP1L1
chr8	10469138	G	103.772	RP1L1
chr8	10469139	G	103.624	RP1L1
chr8	10469140	C	103.376	RP1L1
chr8	10469141	T	101.065	RP1L1
chr8	10469142	T	103.054	RP1L1
chr8	10469143	C	103.728	RP1L1
chr8	10469144	G	103.772	RP1L1
chr8	10469145	G	103.976	RP1L1
chr8	10469146	T	102.395	RP1L1
chr8	10469147	G	103.954	RP1L1
chr8	10469148	G	103.815	RP1L1
chr8	10469149	G	103.774	RP1L1
chr8	10469150	G	103.839	RP1L1
chr8	10469151	G	103.944	RP1L1
chr8	10469152	C	103.831	RP1L1
chr8	10469153	C	103.505	RP1L1
chr8	10469154	C	103.863	RP1L1
chr8	10469155	A	103.223	RP1L1
chr8	10469156	C	103.642	RP1L1
chr8	10469157	C	103.742	RP1L1
chr8	10469158	G	103.954	RP1L1
chr8	10469159	C	103.667	RP1L1
chr8	10469160	C	103.599	RP1L1
chr8	10469161	C	103.406	RP1L1
chr8	10469162	C	103.602	RP1L1
chr8	10469163	T	97.6183	RP1L1
chr8	10469164	T	102.648	RP1L1
chr8	10469165	G	103.645	RP1L1
chr8	10469166	C	103.656	RP1L1
chr8	10469167	T	103.234	RP1L1
chr8	10469168	C	103.484	RP1L1
chr8	10469169	A	103.011	RP1L1
chr8	10469170	G	103.602	RP1L1
chr8	10469171	G	103.93	RP1L1
chr8	10469172	C	103.395	RP1L1
chr8	10469173	C	103.333	RP1L1
chr8	10469174	G	104.067	RP1L1
chr8	10469175	T	103.737	RP1L1
chr8	10469176	C	103.204	RP1L1
chr8	10469177	C	103.747	RP1L1
chr8	10469178	A	103.438	RP1L1
chr8	10469179	A	102.503	RP1L1
chr8	10469180	C	103.368	RP1L1
chr8	10469181	C	103.731	RP1L1
chr8	10469182	T	102.817	RP1L1
chr8	10469183	G	103.449	RP1L1
chr8	10469184	C	103.589	RP1L1
chr8	10469185	A	103.495	RP1L1
chr8	10469186	G	103.831	RP1L1
chr8	10469187	A	102.597	RP1L1
chr8	10469188	A	100.371	RP1L1
chr8	10469189	C	103.341	RP1L1
chr8	10469190	C	103.53	RP1L1
chr8	10469191	A	96.5565	RP1L1
chr8	10469192	A	96.8441	RP1L1
chr8	10469193	G	103.47	RP1L1
chr8	10469194	G	103.403	RP1L1
chr8	10469195	G	104.048	RP1L1
chr8	10469196	T	103.683	RP1L1
chr8	10469197	G	104.247	RP1L1
chr8	10469198	A	103.417	RP1L1
chr8	10469199	G	103.753	RP1L1
chr8	10469200	G	104.247	RP1L1
chr8	10469201	A	103.358	RP1L1
chr8	10469202	G	103.782	RP1L1
chr8	10469203	G	103.863	RP1L1
chr8	10469204	G	103.831	RP1L1
chr8	10469205	C	103.53	RP1L1
chr8	10469206	T	103.901	RP1L1
chr8	10469207	G	104.223	RP1L1
chr8	10469208	A	103.274	RP1L1
chr8	10469209	G	103.997	RP1L1
chr8	10469210	G	104.022	RP1L1
chr8	10469211	C	103.527	RP1L1
chr8	10469212	G	104.274	RP1L1
chr8	10469213	T	103.594	RP1L1
chr8	10469214	G	104.745	RP1L1
chr8	10469215	T	104.487	RP1L1
chr8	10469216	C	103.965	RP1L1
chr8	10469217	C	103.75	RP1L1
chr8	10469218	C	104.132	RP1L1
chr8	10469219	T	103.344	RP1L1
chr8	10469220	G	104.403	RP1L1
chr8	10469221	G	104.535	RP1L1
chr8	10469222	C	103.801	RP1L1
chr8	10469223	C	104.204	RP1L1
chr8	10469224	T	103.901	RP1L1
chr8	10469225	C	103.688	RP1L1
chr8	10469226	T	91.7688	RP1L1
chr8	10469227	T	104.605	RP1L1
chr8	10469228	C	103.976	RP1L1
chr8	10469229	C	104	RP1L1
chr8	10469230	C	103.925	RP1L1
chr8	10469231	C	103.723	RP1L1
chr8	10469232	C	107.492	RP1L1
chr8	10469233	A	88.9435	RP1L1
chr8	10469234	G	93.2151	RP1L1
chr8	10469235	G	71.1586	RP1L1
chr8	10469236	C	70.6882	RP1L1
chr8	10469237	T	70.6586	RP1L1
chr8	10469238	G	71.3441	RP1L1
chr8	10469239	G	71.3844	RP1L1
chr8	10469240	C	72.9758	RP1L1
chr8	10469241	A	73.4543	RP1L1
chr8	10469242	G	73.5618	RP1L1
chr8	10469243	C	73.2554	RP1L1
chr8	10469244	C	73.1694	RP1L1
chr8	10469245	C	73.2124	RP1L1
chr8	10469246	C	73.2634	RP1L1
chr8	10469247	A	72.7634	RP1L1
chr8	10469248	G	73.3522	RP1L1
chr8	10469249	A	72.2849	RP1L1
chr8	10469250	T	72.3038	RP1L1
chr8	10469251	T	70.1263	RP1L1
chr8	10469252	T	70.6613	RP1L1
chr8	10469253	T	71.9946	RP1L1
chr8	10469254	G	48.6747	RP1L1
chr8	10469255	A	46.8763	RP1L1
chr8	10469256	G	48.4919	RP1L1
chr8	10469257	C	48.457	RP1L1
chr8	10469258	A	64.9839	RP1L1
chr8	10469259	G	65.9919	RP1L1
chr8	10469260	G	66.0672	RP1L1
chr8	10469261	A	65.9301	RP1L1
chr8	10469262	G	66.0108	RP1L1
chr8	10469263	T	66	RP1L1
chr8	10469264	C	65.9355	RP1L1
chr8	10469265	G	66.0511	RP1L1
chr8	10469266	G	66.1344	RP1L1
chr8	10469267	A	65.4597	RP1L1
chr8	10469268	T	62.1129	RP1L1
chr8	10469269	G	66.336	RP1L1
chr8	10469270	T	63.0887	RP1L1
chr8	10469271	G	66.3253	RP1L1
chr8	10469272	T	63.0376	RP1L1
chr8	10469273	G	66.2231	RP1L1
chr8	10469274	G	66.1694	RP1L1
chr8	10469275	G	66.2124	RP1L1
chr8	10469276	G	66.2903	RP1L1
chr8	10469277	A	65.6586	RP1L1
chr8	10469278	G	65.8333	RP1L1
chr8	10469279	G	65.7366	RP1L1
chr8	10469280	T	64.9892	RP1L1
chr8	10469281	A	62.6962	RP1L1
chr8	10469282	T	64.7473	RP1L1
chr8	10469283	G	65.5941	RP1L1
chr8	10469284	G	41.6344	RP1L1
chr8	10469285	G	71.6452	RP1L1
chr8	10469286	G	71.7554	RP1L1
chr8	10469287	G	71.8145	RP1L1
chr8	10469288	C	72.0108	RP1L1
chr8	10469289	C	72.0591	RP1L1
chr8	10469290	G	71.836	RP1L1
chr8	10469291	G	71.828	RP1L1
chr8	10469292	C	72.0591	RP1L1
chr8	10469293	G	72.0027	RP1L1
chr8	10469294	A	72.2823	RP1L1
chr8	10469295	G	72.1022	RP1L1
chr8	10469296	C	72.1586	RP1L1
chr8	10469297	A	72.3011	RP1L1
chr8	10469298	T	72.043	RP1L1
chr8	10469299	G	72.1129	RP1L1
chr8	10469300	T	72.0618	RP1L1
chr8	10469301	C	72.1935	RP1L1
chr8	10469302	C	72.121	RP1L1
chr8	10469303	T	72.1398	RP1L1
chr8	10469304	G	72.0403	RP1L1
chr8	10469305	G	68.6559	RP1L1
chr8	10469306	A	69.0645	RP1L1
chr8	10469307	C	68.3817	RP1L1
chr8	10469308	C	66.8952	RP1L1
