## Supplemental Table S5 for "Using single molecule Molecular Inversion Probes as a cost-effective, high-throughput sequencing approach to target all genes and loci associated with macular diseases" (part 7 of 14)

### Sheet: Sheet1 (continued)
Supplementary Table S5: The average coverage per nucleotide across all samples in MD run 01 for all nuclear positions targeted in the MD-smMIPs panel.
chr8	10469309	C	98.0081	RP1L1
chr8	10469310	C	97.8978	RP1L1
chr8	10469311	G	97.9435	RP1L1
chr8	10469312	C	98.2554	RP1L1
chr8	10469313	G	98.0349	RP1L1
chr8	10469314	T	97.8387	RP1L1
chr8	10469315	C	98.3629	RP1L1
chr8	10469316	C	98.0484	RP1L1
chr8	10469317	C	98.0941	RP1L1
chr8	10469318	C	98.3118	RP1L1
chr8	10469319	T	97.9516	RP1L1
chr8	10469320	G	98.207	RP1L1
chr8	10469321	C	98.4704	RP1L1
chr8	10469322	C	98.5081	RP1L1
chr8	10469323	C	98.4059	RP1L1
chr8	10469324	A	98.3226	RP1L1
chr8	10469325	C	98.3763	RP1L1
chr8	10469326	C	98.043	RP1L1
chr8	10469327	C	98.2984	RP1L1
chr8	10469328	G	97.8737	RP1L1
chr8	10469329	G	86.8011	RP1L1
chr8	10469330	C	161.094	RP1L1
chr8	10469331	A	158.003	RP1L1
chr8	10469332	G	161.191	RP1L1
chr8	10469333	A	156.621	RP1L1
chr8	10469334	G	161.218	RP1L1
chr8	10469335	G	160.513	RP1L1
chr8	10469336	G	160.694	RP1L1
chr8	10469337	A	160.801	RP1L1
chr8	10469338	G	161.282	RP1L1
chr8	10469339	C	161.137	RP1L1
chr8	10469340	G	160.573	RP1L1
chr8	10469341	T	154.922	RP1L1
chr8	10469342	T	159.239	RP1L1
chr8	10469343	G	160.675	RP1L1
chr8	10469344	T	159.801	RP1L1
chr8	10469345	G	160.632	RP1L1
chr8	10469346	C	160.051	RP1L1
chr8	10469347	G	159.995	RP1L1
chr8	10469348	G	159.823	RP1L1
chr8	10469349	G	159.669	RP1L1
chr8	10469350	G	160.116	RP1L1
chr8	10469351	A	160.32	RP1L1
chr8	10469352	G	160.444	RP1L1
chr8	10469353	A	160.376	RP1L1
chr8	10469354	C	160.642	RP1L1
chr8	10469355	T	160.083	RP1L1
chr8	10469356	C	160.618	RP1L1
chr8	10469357	C	160.323	RP1L1
chr8	10469358	A	159.737	RP1L1
chr8	10469359	G	160.024	RP1L1
chr8	10469360	A	159.914	RP1L1
chr8	10469361	A	153.973	RP1L1
chr8	10469362	A	159.258	RP1L1
chr8	10469363	C	160.597	RP1L1
chr8	10469364	A	159.96	RP1L1
chr8	10469365	A	158.575	RP1L1
chr8	10469366	A	159.067	RP1L1
chr8	10469367	A	159.852	RP1L1
chr8	10469368	T	159.858	RP1L1
chr8	10469369	C	160.532	RP1L1
chr8	10469370	C	142.688	RP1L1
chr8	10469371	G	142.583	RP1L1
chr8	10469372	A	142.952	RP1L1
chr8	10469373	G	142.946	RP1L1
chr8	10469374	T	142.04	RP1L1
chr8	10469375	G	142.699	RP1L1
chr8	10469376	G	142.172	RP1L1
chr8	10469377	A	141.917	RP1L1
chr8	10469378	C	143.207	RP1L1
chr8	10469379	T	142.737	RP1L1
chr8	10469380	G	142.71	RP1L1
chr8	10469381	C	142.562	RP1L1
chr8	10469382	A	141.024	RP1L1
chr8	10469383	G	142.79	RP1L1
chr8	10469384	G	141.919	RP1L1
chr8	10469385	G	142.116	RP1L1
chr8	10469386	G	142.298	RP1L1
chr8	10469387	T	142.401	RP1L1
chr8	10469388	G	143.005	RP1L1
chr8	10469389	A	143.18	RP1L1
chr8	10469390	C	143.444	RP1L1
chr8	10469391	A	141.382	RP1L1
chr8	10469392	G	142.957	RP1L1
chr8	10469393	T	141.895	RP1L1
chr8	10469394	G	142.669	RP1L1
chr8	10469395	G	142.223	RP1L1
chr8	10469396	C	142.946	RP1L1
chr8	10469397	A	141.261	RP1L1
chr8	10469398	C	142.207	RP1L1
chr8	10469399	T	140.202	RP1L1
chr8	10469400	G	142.664	RP1L1
chr8	10469401	C	142.64	RP1L1
chr8	10469402	T	138.755	RP1L1
chr8	10469403	G	142.629	RP1L1
chr8	10469404	G	142.441	RP1L1
chr8	10469405	T	134.497	RP1L1
chr8	10469406	T	142.852	RP1L1
chr8	10469407	C	142.973	RP1L1
chr8	10469408	C	142.137	RP1L1
chr8	10469409	C	142.565	RP1L1
chr8	10469410	A	142.234	RP1L1
chr8	10469411	G	142.755	RP1L1
chr8	10469412	A	141.239	RP1L1
chr8	10469413	A	139.629	RP1L1
chr8	10469414	G	142.691	RP1L1
chr8	10469415	G	142.583	RP1L1
chr8	10469416	T	142.457	RP1L1
chr8	10469417	C	142.844	RP1L1
chr8	10469418	C	142.234	RP1L1
chr8	10469419	T	141.153	RP1L1
chr8	10469420	G	142.683	RP1L1
chr8	10469421	G	142.282	RP1L1
chr8	10469422	G	142.718	RP1L1
chr8	10469423	A	141.957	RP1L1
chr8	10469424	A	136.188	RP1L1
chr8	10469425	G	142.546	RP1L1
chr8	10469426	G	142.395	RP1L1
chr8	10469427	A	141.938	RP1L1
chr8	10469428	A	135.941	RP1L1
chr8	10469429	G	142.519	RP1L1
chr8	10469430	A	141.358	RP1L1
chr8	10469431	G	142.763	RP1L1
chr8	10469432	A	141.492	RP1L1
chr8	10469433	G	142.376	RP1L1
chr8	10469434	C	142.492	RP1L1
chr8	10469435	C	142.046	RP1L1
chr8	10469436	C	143.237	RP1L1
chr8	10469437	G	147.312	RP1L1
chr8	10469438	A	146.645	RP1L1
chr8	10469439	G	148.642	RP1L1
chr8	10469440	G	150.895	RP1L1
chr8	10469441	A	149.234	RP1L1
chr8	10469442	G	150.831	RP1L1
chr8	10469443	G	150.591	RP1L1
chr8	10469444	G	151.352	RP1L1
chr8	10469445	A	150.454	RP1L1
chr8	10469446	G	150.419	RP1L1
chr8	10469447	G	150.656	RP1L1
chr8	10469448	T	150.169	RP1L1
chr8	10469449	C	149.065	RP1L1
chr8	10469450	T	150.18	RP1L1
chr8	10469451	C	149.651	RP1L1
chr8	10469452	A	149.777	RP1L1
chr8	10469453	G	150.868	RP1L1
chr8	10469454	G	151.073	RP1L1
chr8	10469455	T	118.575	RP1L1
chr8	10469456	T	152.156	RP1L1
chr8	10469457	C	147.559	RP1L1
chr8	10469458	C	147.755	RP1L1
chr8	10469459	C	147.941	RP1L1
chr8	10469460	A	226.61	RP1L1
chr8	10469461	G	226.887	RP1L1
chr8	10469462	A	225.777	RP1L1
chr8	10469463	G	226.352	RP1L1
chr8	10469464	G	226.89	RP1L1
chr8	10469465	C	225.099	RP1L1
chr8	10469466	C	225.003	RP1L1
chr8	10469467	T	225.255	RP1L1
chr8	10469468	G	227.183	RP1L1
chr8	10469469	T	224.363	RP1L1
chr8	10469470	G	227.134	RP1L1
chr8	10469471	T	226.694	RP1L1
chr8	10469472	C	225.785	RP1L1
chr8	10469473	C	226.285	RP1L1
chr8	10469474	T	226.433	RP1L1
chr8	10469475	G	226.731	RP1L1
chr8	10469476	G	226.763	RP1L1
chr8	10469477	T	226.253	RP1L1
chr8	10469478	G	227.008	RP1L1
chr8	10469479	C	226.277	RP1L1
chr8	10469480	T	261.274	RP1L1
chr8	10469481	C	260.833	RP1L1
chr8	10469482	G	262.677	RP1L1
chr8	10469483	A	261.366	RP1L1
chr8	10469484	T	260.796	RP1L1
chr8	10469485	G	263.04	RP1L1
chr8	10469486	A	262.091	RP1L1
chr8	10469487	G	262.392	RP1L1
chr8	10469488	C	262.368	RP1L1
chr8	10469489	T	258.989	RP1L1
chr8	10469490	T	263.183	RP1L1
chr8	10469491	C	262.148	RP1L1
chr8	10469492	C	261.86	RP1L1
chr8	10469493	A	262.419	RP1L1
chr8	10469494	G	262.992	RP1L1
chr8	10469495	A	262.387	RP1L1
chr8	10469496	A	257.804	RP1L1
chr8	10469497	T	259.659	RP1L1
chr8	10469498	A	256.984	RP1L1
chr8	10469499	T	261.801	RP1L1
chr8	10469500	C	262.766	RP1L1
chr8	10469501	G	262.352	RP1L1
chr8	10469502	T	260.763	RP1L1
chr8	10469503	G	262.148	RP1L1
chr8	10469504	G	261.694	RP1L1
chr8	10469505	C	279.457	RP1L1
chr8	10469506	A	278.53	RP1L1
chr8	10469507	C	279.39	RP1L1
chr8	10469508	T	279.226	RP1L1
chr8	10469509	G	279.266	RP1L1
chr8	10469510	A	247.331	RP1L1
chr8	10469511	G	246.847	RP1L1
chr8	10469512	C	246.782	RP1L1
chr8	10469513	C	247.301	RP1L1
chr8	10469514	A	247.495	RP1L1
chr8	10469515	T	247.739	RP1L1
chr8	10469516	C	247.444	RP1L1
chr8	10469517	C	247.495	RP1L1
chr8	10469518	T	247.917	RP1L1
chr8	10469519	G	247.715	RP1L1
chr8	10469520	G	246.68	RP1L1
chr8	10469521	C	247.78	RP1L1
chr8	10469522	A	248.013	RP1L1
chr8	10469523	G	247.796	RP1L1
chr8	10469524	G	247.285	RP1L1
chr8	10469525	C	247.696	RP1L1
chr8	10469526	C	247.255	RP1L1
chr8	10469527	C	247.306	RP1L1
chr8	10469528	T	245.594	RP1L1
chr8	10469529	T	246.349	RP1L1
chr8	10469530	C	246.597	RP1L1
chr8	10469531	G	245.613	RP1L1
chr8	10469532	C	253.048	RP1L1
chr8	10469533	C	253.094	RP1L1
chr8	10469534	G	221.96	RP1L1
chr8	10469535	C	221.874	RP1L1
chr8	10469536	T	220.524	RP1L1
chr8	10469537	C	222.551	RP1L1
chr8	10469538	A	219.704	RP1L1
chr8	10469539	G	221.997	RP1L1
chr8	10469540	G	221.64	RP1L1
chr8	10469541	A	221.871	RP1L1
chr8	10469542	G	222.011	RP1L1
chr8	10469543	G	221.551	RP1L1
chr8	10469544	C	222.288	RP1L1
chr8	10469545	C	221.93	RP1L1
chr8	10469546	T	221.796	RP1L1
chr8	10469547	C	222.626	RP1L1
chr8	10469548	G	221.177	RP1L1
chr8	10469549	G	221.621	RP1L1
chr8	10469550	C	222.086	RP1L1
chr8	10469551	A	221.18	RP1L1
chr8	10469552	C	221.629	RP1L1
chr8	10469553	T	216.449	RP1L1
chr8	10469554	T	219.105	RP1L1
chr8	10469555	G	215.833	RP1L1
chr8	10469556	C	215.317	RP1L1
chr8	10469557	T	207.183	RP1L1
chr8	10469558	T	204.089	RP1L1
chr8	10469559	G	206.64	RP1L1
chr8	10469560	G	205.672	RP1L1
chr8	10469561	T	204.608	RP1L1
chr8	10469562	T	206.099	RP1L1
chr8	10469563	A	204.487	RP1L1
chr8	10469564	C	206.667	RP1L1
chr8	10469565	A	205.513	RP1L1
chr8	10469566	G	205.202	RP1L1
chr8	10469567	A	205.32	RP1L1
chr8	10469568	G	205.96	RP1L1
chr8	10469569	G	204.72	RP1L1
chr8	10469570	A	206.691	RP1L1
chr8	10469571	G	206.038	RP1L1
chr8	10469572	T	206.452	RP1L1
chr8	10469573	C	206.258	RP1L1
chr8	10469574	C	205.608	RP1L1
chr8	10469575	A	205.586	RP1L1
chr8	10469576	G	206.457	RP1L1
chr8	10469577	T	204.669	RP1L1
chr8	10469578	G	203.71	RP1L1
chr8	10469579	G	200.102	RP1L1
chr8	10469580	G	198.728	RP1L1
chr8	10469581	C	198.435	RP1L1
chr8	10469582	T	192.804	RP1L1
chr8	10469583	G	199.043	RP1L1
chr8	10469584	T	195.065	RP1L1
chr8	10469585	G	198.987	RP1L1
chr8	10469586	G	198.573	RP1L1
chr8	10469587	G	199.024	RP1L1
chr8	10469588	T	197.535	RP1L1
chr8	10469589	G	199.081	RP1L1
chr8	10469590	T	198.86	RP1L1
chr8	10469591	C	198.25	RP1L1
chr8	10469592	C	196.892	RP1L1
chr8	10469593	T	191.296	RP1L1
chr8	10469594	T	195.726	RP1L1
chr8	10469595	G	198.556	RP1L1
chr8	10469596	C	197.513	RP1L1
chr8	10469597	G	198.293	RP1L1
chr8	10469598	G	198.543	RP1L1
chr8	10469599	T	194.556	RP1L1
chr8	10469600	A	196.368	RP1L1
chr8	10469601	G	198.884	RP1L1
chr8	10469602	T	198.298	RP1L1
chr8	10469603	G	199.067	RP1L1
chr8	10469604	A	198.083	RP1L1
chr8	10469605	G	198.844	RP1L1
chr8	10469606	A	197.285	RP1L1
chr8	10469607	A	193.863	RP1L1
chr8	10469608	T	195.645	RP1L1
chr8	10469609	G	198.538	RP1L1
chr8	10469610	C	197.28	RP1L1
chr8	10469611	C	197.637	RP1L1
chr8	10469612	T	198.048	RP1L1
chr8	10469613	G	198.573	RP1L1
chr8	10469614	G	197.868	RP1L1
chr8	10469615	G	198.608	RP1L1
chr8	10469616	A	197.503	RP1L1
chr8	10469617	T	197.075	RP1L1
chr8	10469618	G	198.29	RP1L1
chr8	10469619	G	198.048	RP1L1
chr8	10469620	C	197.726	RP1L1
chr8	10469621	C	197.995	RP1L1
chr8	10469622	T	197.944	RP1L1
chr8	10469623	C	198.022	RP1L1
chr8	10469624	T	198.164	RP1L1
chr8	10469625	C	198.237	RP1L1
chr8	10469626	G	198.296	RP1L1
chr8	10469627	G	198.457	RP1L1
chr8	10469628	G	198.108	RP1L1
chr8	10469629	G	198.427	RP1L1
chr8	10469630	C	197.543	RP1L1
chr8	10469631	C	197.944	RP1L1
chr8	10469632	A	196.559	RP1L1
chr8	10469633	C	198.269	RP1L1
chr8	10469634	T	197.989	RP1L1
chr8	10469635	C	199.04	RP1L1
chr8	10469636	G	198.879	RP1L1
chr8	10469637	G	198.624	RP1L1
chr8	10469638	C	198.132	RP1L1
chr8	10469639	C	199.048	RP1L1
chr8	10469640	A	197.253	RP1L1
chr8	10469641	A	197.226	RP1L1
chr8	10469642	G	198.387	RP1L1
chr8	10469643	G	198.626	RP1L1
chr8	10469644	C	198.618	RP1L1
chr8	10469645	C	198.656	RP1L1
chr8	10469646	A	198.073	RP1L1
chr8	10469647	G	198.863	RP1L1
chr8	10469648	G	198.605	RP1L1
chr8	10469649	G	198.567	RP1L1
chr8	10469650	C	198.927	RP1L1
chr8	10469651	T	199.226	RP1L1
chr8	10469652	G	199.043	RP1L1
chr8	10469653	C	198.554	RP1L1
chr8	10469654	T	198.078	RP1L1
chr8	10469655	G	199.043	RP1L1
chr8	10469656	G	198.497	RP1L1
chr8	10469657	G	199.341	RP1L1
chr8	10469658	T	198.694	RP1L1
chr8	10469659	G	199.594	RP1L1
chr8	10469660	A	198.194	RP1L1
chr8	10469661	G	199.086	RP1L1
chr8	10469662	G	199.011	RP1L1
chr8	10469663	A	197.175	RP1L1
chr8	10469664	C	198.202	RP1L1
chr8	10469665	A	193.309	RP1L1
chr8	10469666	T	193.624	RP1L1
chr8	10469667	T	199.992	RP1L1
chr8	10469668	G	199.798	RP1L1
chr8	10469669	C	199.589	RP1L1
chr8	10469670	A	198.505	RP1L1
chr8	10469671	C	199.723	RP1L1
chr8	10469672	T	199.46	RP1L1
chr8	10469673	G	200.266	RP1L1
chr8	10469674	G	200.239	RP1L1
chr8	10469675	C	199.325	RP1L1
chr8	10469676	C	198.976	RP1L1
chr8	10469677	C	199.266	RP1L1
chr8	10469678	G	200.202	RP1L1
chr8	10469679	G	200.091	RP1L1
chr8	10469680	C	192.583	RP1L1
chr8	10469681	T	198.72	RP1L1
chr8	10469682	T	199.968	RP1L1
chr8	10469683	C	196.836	RP1L1
chr8	10469684	T	204.247	RP1L1
chr8	10469685	G	123.992	RP1L1
chr8	10469686	T	122.68	RP1L1
chr8	10469687	G	123.946	RP1L1
chr8	10469688	C	123.409	RP1L1
chr8	10469689	C	123.153	RP1L1
chr8	10469690	T	119.118	RP1L1
chr8	10469691	T	123.384	RP1L1
chr8	10469692	C	123.761	RP1L1
chr8	10469693	T	123	RP1L1
chr8	10469694	C	123.855	RP1L1
chr8	10469695	T	120.798	RP1L1
chr8	10469696	G	124.032	RP1L1
chr8	10469697	C	123.694	RP1L1
chr8	10469698	C	123.575	RP1L1
chr8	10469699	C	123.551	RP1L1
chr8	10469700	C	123.72	RP1L1
chr8	10469701	T	123.272	RP1L1
chr8	10469702	G	123.895	RP1L1
chr8	10469703	C	123.511	RP1L1
chr8	10469704	T	123.559	RP1L1
chr8	10469705	G	89.3656	RP1L1
chr8	10469706	G	89.2419	RP1L1
chr8	10469707	G	89.3199	RP1L1
chr8	10469708	A	115.384	RP1L1
chr8	10469709	T	113.895	RP1L1
chr8	10469710	G	116.035	RP1L1
chr8	10469711	A	114.79	RP1L1
chr8	10469712	A	113.987	RP1L1
chr8	10469713	G	116.177	RP1L1
chr8	10469714	T	116.927	RP1L1
chr8	10469715	G	116.849	RP1L1
chr8	10469716	C	116.637	RP1L1
chr8	10469717	A	116.239	RP1L1
chr8	10469718	G	116.984	RP1L1
chr8	10469719	G	117.272	RP1L1
chr8	10469720	T	116.833	RP1L1
chr8	10469721	G	116.954	RP1L1
chr8	10469722	G	117.245	RP1L1
chr8	10469723	A	116.129	RP1L1
chr8	10469724	A	114.973	RP1L1
chr8	10469725	G	116.93	RP1L1
chr8	10469726	G	116.806	RP1L1
chr8	10469727	G	116.605	RP1L1
chr8	10469728	G	117.159	RP1L1
chr8	10469729	T	117.056	RP1L1
chr8	10469730	G	173.707	RP1L1
chr8	10469731	G	173.973	RP1L1
chr8	10469732	A	174.325	RP1L1
chr8	10469733	A	174.352	RP1L1
chr8	10469734	G	175.379	RP1L1
chr8	10469735	A	175.546	RP1L1
chr8	10469736	G	176.516	RP1L1
chr8	10469737	G	176.038	RP1L1
chr8	10469738	C	176.632	RP1L1
chr8	10469739	T	177.035	RP1L1
chr8	10469740	C	176.344	RP1L1
chr8	10469741	C	176.532	RP1L1
chr8	10469742	T	175.863	RP1L1
chr8	10469743	T	176.392	RP1L1
chr8	10469744	C	176.242	RP1L1
chr8	10469745	C	176.446	RP1L1
chr8	10469746	G	176.476	RP1L1
chr8	10469747	A	176.796	RP1L1
chr8	10469748	G	175.954	RP1L1
chr8	10469749	T	176.301	RP1L1
chr8	10469750	C	176.161	RP1L1
chr8	10469751	C	175.637	RP1L1
chr8	10469752	C	176.169	RP1L1
chr8	10469753	A	175.973	RP1L1
chr8	10469754	G	175.957	RP1L1
chr8	10469755	G	175.992	RP1L1
chr8	10469756	A	176.984	RP1L1
chr8	10469757	G	191.591	RP1L1
chr8	10469758	C	191.839	RP1L1
chr8	10469759	A	191.863	RP1L1
chr8	10469760	G	191.492	RP1L1
chr8	10469761	G	191.288	RP1L1
chr8	10469762	A	192.306	RP1L1
chr8	10469763	A	188.301	RP1L1
chr8	10469764	A	191.46	RP1L1
chr8	10469765	G	191.315	RP1L1
chr8	10469766	G	190.817	RP1L1
chr8	10469767	C	191.688	RP1L1
chr8	10469768	C	190.86	RP1L1
chr8	10469769	C	191.339	RP1L1
chr8	10469770	A	191.664	RP1L1
chr8	10469771	G	190.801	RP1L1
chr8	10469772	A	191.543	RP1L1
chr8	10469773	A	190.863	RP1L1
chr8	10469774	C	191.285	RP1L1
chr8	10469775	C	191.03	RP1L1
chr8	10469776	A	191.304	RP1L1
chr8	10469777	G	190.581	RP1L1
chr8	10469778	A	190.046	RP1L1
chr8	10469779	G	189.642	RP1L1
chr8	10469780	G	129.78	RP1L1
chr8	10469781	C	130.997	RP1L1
chr8	10469782	T	131.022	RP1L1
chr8	10469783	C	131.298	RP1L1
chr8	10469784	C	130.358	RP1L1
chr8	10469785	C	170.293	RP1L1
chr8	10469786	T	168.46	RP1L1
chr8	10469787	T	168.352	RP1L1
chr8	10469788	G	169.704	RP1L1
chr8	10469789	T	169.769	RP1L1
chr8	10469790	C	170.812	RP1L1
chr8	10469791	A	170.782	RP1L1
chr8	10469792	C	170.823	RP1L1
chr8	10469793	A	170.575	RP1L1
chr8	10469794	G	169.07	RP1L1
chr8	10469795	C	170.14	RP1L1
chr8	10469796	C	170.105	RP1L1
chr8	10469797	G	169.142	RP1L1
chr8	10469798	C	167.024	RP1L1
chr8	10469799	T	166.075	RP1L1
chr8	10469800	C	166.427	RP1L1
chr8	10469801	C	166.067	RP1L1
chr8	10469802	C	166.296	RP1L1
chr8	10469803	G	165.331	RP1L1
chr8	10469804	T	164.828	RP1L1
chr8	10469805	G	165.659	RP1L1
chr8	10469806	G	165.374	RP1L1
chr8	10469807	C	166.452	RP1L1
chr8	10469808	C	166.382	RP1L1
chr8	10469809	T	165.887	RP1L1
chr8	10469810	G	165.586	RP1L1
chr8	10469811	C	166.277	RP1L1
chr8	10469812	T	165.255	RP1L1
chr8	10469813	C	166.637	RP1L1
chr8	10469814	G	165.589	RP1L1
chr8	10469815	G	165.194	RP1L1
chr8	10469816	T	165.387	RP1L1
chr8	10469817	G	162.097	RP1L1
chr8	10469818	C	166.134	RP1L1
chr8	10469819	C	165.726	RP1L1
chr8	10469820	C	166.272	RP1L1
chr8	10469821	T	165.352	RP1L1
chr8	10469822	G	165.855	RP1L1
chr8	10469823	T	165.78	RP1L1
chr8	10469824	C	166.433	RP1L1
chr8	10469825	C	165.849	RP1L1
chr8	10469826	T	164.29	RP1L1
chr8	10469827	T	165.266	RP1L1
chr8	10469828	G	165.973	RP1L1
chr8	10469829	C	166.046	RP1L1
chr8	10469830	G	165.957	RP1L1
chr8	10469831	T	165.312	RP1L1
chr8	10469832	C	166.503	RP1L1
chr8	10469833	T	165.997	RP1L1
chr8	10469834	C	166.742	RP1L1
chr8	10469835	T	165.962	RP1L1
chr8	10469836	G	165.954	RP1L1
chr8	10469837	C	165.903	RP1L1
chr8	10469838	C	166.293	RP1L1
chr8	10469839	T	165.495	RP1L1
chr8	10469840	G	165.903	RP1L1
chr8	10469841	C	166.25	RP1L1
chr8	10469842	A	165.949	RP1L1
chr8	10469843	G	166.078	RP1L1
chr8	10469844	G	166.065	RP1L1
chr8	10469845	T	165.841	RP1L1
chr8	10469846	C	165.427	RP1L1
chr8	10469847	G	166.323	RP1L1
chr8	10469848	T	165.812	RP1L1
chr8	10469849	C	166.505	RP1L1
chr8	10469850	A	165.841	RP1L1
chr8	10469851	C	166.497	RP1L1
chr8	10469852	T	165.618	RP1L1
chr8	10469853	C	165.61	RP1L1
chr8	10469854	C	166.027	RP1L1
chr8	10469855	T	161.57	RP1L1
chr8	10469856	T	161.841	RP1L1
chr8	10469857	A	165.067	RP1L1
chr8	10469858	A	160.083	RP1L1
chr8	10469859	A	163.425	RP1L1
chr8	10469860	G	166.151	RP1L1
chr8	10469861	A	163.726	RP1L1
chr8	10469862	T	164.677	RP1L1
chr8	10469863	G	166.347	RP1L1
chr8	10469864	A	164.368	RP1L1
chr8	10469865	A	160.852	RP1L1
chr8	10469866	A	162.938	RP1L1
chr8	10469867	G	165.882	RP1L1
chr8	10469868	A	164.481	RP1L1
chr8	10469869	C	165.702	RP1L1
chr8	10469870	T	165.965	RP1L1
chr8	10469871	C	165.228	RP1L1
chr8	10469872	A	164.648	RP1L1
chr8	10469873	G	165.815	RP1L1
chr8	10469874	G	165.556	RP1L1
chr8	10469875	G	166.024	RP1L1
chr8	10469876	C	165.519	RP1L1
chr8	10469877	T	165.142	RP1L1
chr8	10469878	G	166	RP1L1
chr8	10469879	G	166.056	RP1L1
chr8	10469880	A	165.796	RP1L1
chr8	10469881	G	166.194	RP1L1
chr8	10469882	A	164.987	RP1L1
chr8	10469883	A	163.734	RP1L1
chr8	10469884	G	165.427	RP1L1
chr8	10469885	C	166.078	RP1L1
chr8	10469886	G	166.296	RP1L1
chr8	10469887	G	166.266	RP1L1
chr8	10469888	G	166.14	RP1L1
chr8	10469889	G	166.497	RP1L1
chr8	10469890	T	166.304	RP1L1
chr8	10469891	C	166.156	RP1L1
chr8	10469892	G	166.398	RP1L1
chr8	10469893	C	165.868	RP1L1
chr8	10469894	C	166.234	RP1L1
chr8	10469895	T	165.409	RP1L1
chr8	10469896	C	165.93	RP1L1
chr8	10469897	C	165.704	RP1L1
chr8	10469898	C	166.634	RP1L1
chr8	10469899	T	165.524	RP1L1
chr8	10469900	C	166.384	RP1L1
chr8	10469901	G	166.78	RP1L1
chr8	10469902	C	166.454	RP1L1
chr8	10469903	T	160.734	RP1L1
chr8	10469904	G	166.949	RP1L1
chr8	10469905	G	167.024	RP1L1
chr8	10469906	C	167.78	RP1L1
chr8	10469907	C	168.508	RP1L1
chr8	10469908	T	168.156	RP1L1
chr8	10469909	C	159.847	RP1L1
chr8	10469910	C	160.366	RP1L1
chr8	10469911	T	159.812	RP1L1
chr8	10469912	G	160.93	RP1L1
chr8	10469913	C	160.43	RP1L1
chr8	10469914	T	160.887	RP1L1
chr8	10469915	G	161.457	RP1L1
chr8	10469916	A	160.919	RP1L1
chr8	10469917	G	162.175	RP1L1
chr8	10469918	A	164.403	RP1L1
chr8	10469919	G	165.159	RP1L1
chr8	10469920	G	165.892	RP1L1
chr8	10469921	T	165.742	RP1L1
chr8	10469922	C	164.336	RP1L1
chr8	10469923	T	165.895	RP1L1
chr8	10469924	C	165.441	RP1L1
chr8	10469925	G	166.126	RP1L1
chr8	10469926	G	165.949	RP1L1
chr8	10469927	C	165.237	RP1L1
chr8	10469928	C	164.868	RP1L1
chr8	10469929	C	165.376	RP1L1
chr8	10469930	T	157.481	RP1L1
chr8	10469931	T	163.581	RP1L1
chr8	10469932	G	165.906	RP1L1
chr8	10469933	C	134.298	RP1L1
chr8	10469934	C	143.917	RP1L1
chr8	10469935	T	127.043	RP1L1
chr8	10469936	T	143.659	RP1L1
chr8	10469937	G	144.895	RP1L1
chr8	10469938	C	144.005	RP1L1
chr8	10469939	C	144.309	RP1L1
chr8	10469940	T	142.487	RP1L1
chr8	10469941	G	144.401	RP1L1
chr8	10469942	G	144.78	RP1L1
chr8	10469943	A	144.253	RP1L1
chr8	10469944	C	144.32	RP1L1
chr8	10469945	A	144.449	RP1L1
chr8	10469946	G	144.661	RP1L1
chr8	10469947	C	144.196	RP1L1
chr8	10469948	C	143.874	RP1L1
chr8	10469949	C	143.866	RP1L1
chr8	10469950	T	144.016	RP1L1
chr8	10469951	G	144.349	RP1L1
chr8	10469952	G	144.325	RP1L1
chr8	10469953	G	144.263	RP1L1
chr8	10469954	G	144.435	RP1L1
chr8	10469955	C	62.6962	RP1L1
chr8	10469956	C	62.7231	RP1L1
chr8	10469957	G	62.8683	RP1L1
chr8	10469958	C	73.2581	RP1L1
chr8	10469959	C	73.4086	RP1L1
chr8	10469960	C	74.6962	RP1L1
chr8	10469961	A	75.7957	RP1L1
chr8	10469962	C	75.9839	RP1L1
chr8	10469963	C	75.7661	RP1L1
chr8	10469964	C	75.7849	RP1L1
chr8	10469965	C	75.8468	RP1L1
chr8	10469966	A	75.1909	RP1L1
chr8	10469967	T	70.6425	RP1L1
chr8	10469968	T	75.8817	RP1L1
chr8	10469969	C	76	RP1L1
chr8	10469970	G	76.1102	RP1L1
chr8	10469971	C	75.9973	RP1L1
chr8	10469972	T	75.5645	RP1L1
chr8	10469973	G	76.0511	RP1L1
chr8	10469974	G	76.1102	RP1L1
chr8	10469975	A	76.1022	RP1L1
chr8	10469976	T	76.0403	RP1L1
chr8	10469977	C	75.2366	RP1L1
chr8	10469978	C	74.0887	RP1L1
chr8	10469979	C	73.7984	RP1L1
chr8	10469980	T	73.5511	RP1L1
chr8	10469981	C	89.9731	RP1L1
chr8	10469982	A	73.4086	RP1L1
chr8	10469983	T	74.2823	RP1L1
chr8	10469984	G	74.3978	RP1L1
chr8	10469985	A	74.5215	RP1L1
chr8	10469986	G	74.1505	RP1L1
chr8	10469987	A	74.4731	RP1L1
chr8	10469988	G	74.3522	RP1L1
chr8	10469989	C	74.379	RP1L1
chr8	10469990	C	74.3091	RP1L1
chr8	10469991	G	74.4812	RP1L1
chr8	10469992	G	74.4435	RP1L1
chr8	10469993	T	74.5887	RP1L1
chr8	10469994	G	74.5269	RP1L1
chr8	10469995	C	74.3468	RP1L1
chr8	10469996	T	74.3011	RP1L1
chr8	10469997	G	74.4516	RP1L1
chr8	10469998	G	74.3414	RP1L1
chr8	10469999	C	74.2043	RP1L1
chr8	10470000	T	74.3844	RP1L1
chr8	10470001	G	74.2796	RP1L1
chr8	10470002	A	73.9919	RP1L1
chr8	10470003	C	74.1344	RP1L1
chr8	10470004	G	74.0672	RP1L1
chr8	10470005	A	74.1909	RP1L1
chr8	10470006	G	73.9597	RP1L1
chr8	10470007	T	115.79	RP1L1
chr8	10470008	C	116.758	RP1L1
chr8	10470009	C	116.315	RP1L1
chr8	10470010	G	85.6532	RP1L1
chr8	10470011	A	85.5565	RP1L1
chr8	10470012	A	85.5027	RP1L1
chr8	10470013	G	84.4382	RP1L1
chr8	10470014	A	84.9704	RP1L1
chr8	10470015	A	84.9005	RP1L1
chr8	10470016	G	85.1398	RP1L1
chr8	10470017	C	86.2231	RP1L1
chr8	10470018	C	86.8387	RP1L1
chr8	10470019	C	86.6909	RP1L1
chr8	10470020	C	86.3656	RP1L1
chr8	10470021	C	86.2339	RP1L1
chr8	10470022	T	84.7097	RP1L1
chr8	10470023	C	86.8441	RP1L1
chr8	10470024	C	86.2769	RP1L1
chr8	10470025	T	86.1882	RP1L1
chr8	10470026	C	86.3575	RP1L1
chr8	10470027	A	86.2608	RP1L1
chr8	10470028	C	86.5887	RP1L1
chr8	10470029	T	84.6532	RP1L1
chr8	10470030	C	86.0323	RP1L1
chr8	10470031	C	84.2177	RP1L1
chr8	10470032	G	81.5914	RP1L1
chr8	10470033	G	80.2796	RP1L1
chr8	10470034	G	80.8468	RP1L1
chr8	10470035	C	80.879	RP1L1
chr8	10470036	C	80.1559	RP1L1
chr8	10470037	C	80.6344	RP1L1
chr8	10470038	T	77.6559	RP1L1
chr8	10470039	C	81.2634	RP1L1
chr8	10470040	G	80.6935	RP1L1
chr8	10470041	G	80.4301	RP1L1
chr8	10470042	T	78.3387	RP1L1
chr8	10470043	G	80.672	RP1L1
chr8	10470044	T	79.1882	RP1L1
chr8	10470045	C	81.1237	RP1L1
chr8	10470046	A	78.5538	RP1L1
chr8	10470047	G	80.2796	RP1L1
chr8	10470048	G	79.957	RP1L1
chr8	10470049	C	81.0376	RP1L1
chr8	10470050	G	80.7339	RP1L1
chr8	10470051	G	80.1909	RP1L1
chr8	10470052	C	81.1129	RP1L1
chr8	10470053	C	81.0995	RP1L1
chr8	10470054	G	80.3441	RP1L1
chr8	10470055	C	80.5296	RP1L1
chr8	10470056	C	80.0672	RP1L1
chr8	10470057	T	75.2043	RP1L1
chr8	10470058	T	78.578	RP1L1
chr8	10470059	G	81.0296	RP1L1
chr8	10470060	C	80.1909	RP1L1
chr8	10470061	T	79.1398	RP1L1
chr8	10470062	C	80.8172	RP1L1
chr8	10470063	T	79.9489	RP1L1
chr8	10470064	G	80.3414	RP1L1
chr8	10470065	G	79.5995	RP1L1
chr8	10470066	G	80.0081	RP1L1
chr8	10470067	C	81.2796	RP1L1
chr8	10470068	C	75.8817	RP1L1
chr8	10470069	G	76.3172	RP1L1
chr8	10470070	C	80.707	RP1L1
chr8	10470071	C	80.9516	RP1L1
chr8	10470072	C	81.414	RP1L1
chr8	10470073	A	80.3871	RP1L1
chr8	10470074	G	80.5403	RP1L1
chr8	10470075	C	81.3468	RP1L1
chr8	10470076	C	81.3602	RP1L1
chr8	10470077	C	81.4731	RP1L1
chr8	10470078	T	78.4758	RP1L1
chr8	10470079	G	80.8387	RP1L1
chr8	10470080	C	81.2849	RP1L1
chr8	10470081	T	80.5188	RP1L1
chr8	10470082	C	81.0887	RP1L1
chr8	10470083	C	80.4651	RP1L1
chr8	10470084	A	78.4516	RP1L1
chr8	10470085	T	78.629	RP1L1
chr8	10470086	C	80.8683	RP1L1
chr8	10470087	T	78.5	RP1L1
chr8	10470088	A	77.6048	RP1L1
chr8	10470089	T	79.5484	RP1L1
chr8	10470090	G	80.8199	RP1L1
chr8	10470091	C	80.8629	RP1L1
chr8	10470092	A	79.6129	RP1L1
chr8	10470093	T	77.75	RP1L1
chr8	10470094	A	79.2957	RP1L1
chr8	10470095	G	80.7151	RP1L1
chr8	10470096	G	80.9328	RP1L1
chr8	10470097	C	80.7957	RP1L1
chr8	10470098	C	80.5833	RP1L1
chr8	10470099	G	80.7312	RP1L1
chr8	10470100	G	80.4597	RP1L1
chr8	10470101	G	80.6075	RP1L1
chr8	10470102	G	80.8306	RP1L1
chr8	10470103	T	80.4651	RP1L1
chr8	10470104	C	80.9946	RP1L1
chr8	10470105	C	80.9785	RP1L1
chr8	10470106	T	80.8925	RP1L1
chr8	10470107	C	81.543	RP1L1
chr8	10470108	A	78.7661	RP1L1
chr8	10470109	C	81.7903	RP1L1
chr8	10470110	C	82.3145	RP1L1
chr8	10470111	C	85.3468	RP1L1
chr8	10470112	A	94.5995	RP1L1
chr8	10470113	G	98.3871	RP1L1
chr8	10470114	G	98.707	RP1L1
chr8	10470115	C	99.4167	RP1L1
chr8	10470116	T	98.6263	RP1L1
chr8	10470117	C	99.4785	RP1L1
chr8	10470118	C	98.6425	RP1L1
chr8	10470119	C	99.3226	RP1L1
chr8	10470120	T	97.9355	RP1L1
chr8	10470121	C	99.1075	RP1L1
chr8	10470122	C	99.1532	RP1L1
chr8	10470123	A	92.5215	RP1L1
chr8	10470124	G	98.707	RP1L1
chr8	10470125	C	99.3226	RP1L1
chr8	10470126	T	95.0215	RP1L1
chr8	10470127	T	88.9328	RP1L1
chr8	10470128	T	99.078	RP1L1
chr8	10470129	C	99.3495	RP1L1
chr8	10470130	C	267.962	RP1L1
chr8	10470131	G	266.543	RP1L1
chr8	10470132	C	266.745	RP1L1
chr8	10470133	T	266.185	RP1L1
chr8	10470134	C	267.191	RP1L1
chr8	10470135	A	266.876	RP1L1
chr8	10470136	G	266.008	RP1L1
chr8	10470137	C	267.707	RP1L1
chr8	10470138	C	267.723	RP1L1
chr8	10470139	C	266.817	RP1L1
chr8	10470140	C	267.922	RP1L1
chr8	10470141	T	260.653	RP1L1
chr8	10470142	A	258.86	RP1L1
chr8	10470143	T	261.97	RP1L1
chr8	10470144	C	268.403	RP1L1
chr8	10470145	T	266.22	RP1L1
chr8	10470146	G	267.384	RP1L1
chr8	10470147	G	267.535	RP1L1
chr8	10470148	G	268.094	RP1L1
chr8	10470149	C	268.613	RP1L1
chr8	10470150	A	268.68	RP1L1
chr8	10470151	G	268.726	RP1L1
chr8	10470152	A	267.478	RP1L1
chr8	10470153	G	268.685	RP1L1
chr8	10470154	G	268.048	RP1L1
chr8	10470155	G	268.29	RP1L1
chr8	10470156	G	282.355	RP1L1
chr8	10470157	C	282.559	RP1L1
chr8	10470158	T	282.546	RP1L1
chr8	10470159	G	271.828	RP1L1
chr8	10470160	G	271.137	RP1L1
chr8	10470161	C	271.782	RP1L1
chr8	10470162	A	272.073	RP1L1
chr8	10470163	C	272.968	RP1L1
chr8	10470164	T	270.272	RP1L1
chr8	10470165	G	271.809	RP1L1
chr8	10470166	T	272.07	RP1L1
chr8	10470167	C	272.895	RP1L1
chr8	10470168	C	272.188	RP1L1
chr8	10470169	A	272.056	RP1L1
chr8	10470170	C	272.919	RP1L1
chr8	10470171	C	271.815	RP1L1
chr8	10470172	C	272.304	RP1L1
chr8	10470173	C	272.384	RP1L1
chr8	10470174	G	272.062	RP1L1
chr8	10470175	T	271.446	RP1L1
chr8	10470176	C	272.046	RP1L1
chr8	10470177	C	272.382	RP1L1
chr8	10470178	T	272.871	RP1L1
chr8	10470179	C	283.858	RP1L1
chr8	10470180	C	283.785	RP1L1
chr8	10470181	G	277.871	RP1L1
chr8	10470182	G	275.315	RP1L1
chr8	10470183	G	260.524	RP1L1
chr8	10470184	G	261.065	RP1L1
chr8	10470185	T	260.325	RP1L1
chr8	10470186	C	261.454	RP1L1
chr8	10470187	C	261.011	RP1L1
chr8	10470188	T	255.984	RP1L1
chr8	10470189	G	260.825	RP1L1
chr8	10470190	G	260.177	RP1L1
chr8	10470191	G	260.465	RP1L1
chr8	10470192	G	261.398	RP1L1
chr8	10470193	C	261.968	RP1L1
chr8	10470194	A	260.909	RP1L1
chr8	10470195	G	261.89	RP1L1
chr8	10470196	C	261.618	RP1L1
chr8	10470197	A	258.839	RP1L1
chr8	10470198	G	261.401	RP1L1
chr8	10470199	G	260.538	RP1L1
chr8	10470200	A	262.03	RP1L1
chr8	10470201	G	261.339	RP1L1
chr8	10470202	G	260.632	RP1L1
chr8	10470203	A	261.336	RP1L1
chr8	10470204	C	261.142	RP1L1
chr8	10470205	T	265.683	RP1L1
chr8	10470206	C	251.863	RP1L1
chr8	10470207	T	251.511	RP1L1
chr8	10470208	G	250.941	RP1L1
chr8	10470209	G	250.653	RP1L1
chr8	10470210	C	251.93	RP1L1
chr8	10470211	T	251.683	RP1L1
chr8	10470212	C	252.043	RP1L1
chr8	10470213	C	251.535	RP1L1
chr8	10470214	G	251.14	RP1L1
chr8	10470215	A	251.099	RP1L1
chr8	10470216	G	249.935	RP1L1
chr8	10470217	C	251.538	RP1L1
chr8	10470218	C	251.234	RP1L1
chr8	10470219	C	250.944	RP1L1
chr8	10470220	T	250.054	RP1L1
chr8	10470221	C	251.879	RP1L1
chr8	10470222	G	246.981	RP1L1
chr8	10470223	G	245.341	RP1L1
chr8	10470224	G	245.72	RP1L1
chr8	10470225	G	243.895	RP1L1
chr8	10470226	A	243.435	RP1L1
chr8	10470227	G	243.481	RP1L1
chr8	10470228	G	242.677	RP1L1
chr8	10470229	C	252.618	RP1L1
chr8	10470230	C	252.484	RP1L1
chr8	10470231	G	251.989	RP1L1
chr8	10470232	G	211.637	RP1L1
chr8	10470233	T	211.218	RP1L1
chr8	10470234	G	212.172	RP1L1
chr8	10470235	C	212.433	RP1L1
chr8	10470236	T	212.602	RP1L1
chr8	10470237	G	211.785	RP1L1
chr8	10470238	G	211.379	RP1L1
chr8	10470239	A	212.546	RP1L1
chr8	10470240	G	212.454	RP1L1
chr8	10470241	G	210.93	RP1L1
chr8	10470242	C	210.255	RP1L1
chr8	10470243	T	209.315	RP1L1
chr8	10470244	G	211.836	RP1L1
chr8	10470245	G	211.532	RP1L1
chr8	10470246	G	211.661	RP1L1
chr8	10470247	C	210.651	RP1L1
chr8	10470248	T	208.116	RP1L1
chr8	10470249	G	210.008	RP1L1
chr8	10470250	G	209.551	RP1L1
chr8	10470251	C	209.325	RP1L1
chr8	10470252	A	208.202	RP1L1
chr8	10470253	C	209.255	RP1L1
chr8	10470254	T	203.763	RP1L1
chr8	10470255	G	209.97	RP1L1
chr8	10470256	T	208.594	RP1L1
chr8	10470257	C	208.683	RP1L1
chr8	10470258	C	209.051	RP1L1
chr8	10470259	T	205.828	RP1L1
chr8	10470260	G	209.632	RP1L1
chr8	10470261	G	209.61	RP1L1
chr8	10470262	C	209.336	RP1L1
chr8	10470263	T	208.419	RP1L1
chr8	10470264	G	209.831	RP1L1
chr8	10470265	C	209.194	RP1L1
chr8	10470266	A	206.097	RP1L1
chr8	10470267	T	207.645	RP1L1
chr8	10470268	C	209.75	RP1L1
chr8	10470269	T	208.194	RP1L1
chr8	10470270	C	209.933	RP1L1
chr8	10470271	T	203.737	RP1L1
chr8	10470272	C	209.774	RP1L1
chr8	10470273	C	209.234	RP1L1
chr8	10470274	C	209.806	RP1L1
chr8	10470275	T	205.317	RP1L1
chr8	10470276	C	209.71	RP1L1
chr8	10470277	C	209.274	RP1L1
chr8	10470278	C	209.503	RP1L1
chr8	10470279	G	208.753	RP1L1
chr8	10470280	G	209.105	RP1L1
chr8	10470281	C	209.538	RP1L1
chr8	10470282	A	208.578	RP1L1
chr8	10470283	G	209.726	RP1L1
chr8	10470284	T	206.323	RP1L1
chr8	10470285	C	209.487	RP1L1
chr8	10470286	C	209.124	RP1L1
chr8	10470287	C	209.097	RP1L1
chr8	10470288	G	210.188	RP1L1
chr8	10470289	T	207.296	RP1L1
chr8	10470290	G	209.868	RP1L1
chr8	10470291	G	210.417	RP1L1
chr8	10470292	C	209.306	RP1L1
chr8	10470293	C	209.562	RP1L1
chr8	10470294	C	209.411	RP1L1
chr8	10470295	C	209.737	RP1L1
chr8	10470296	A	207.282	RP1L1
chr8	10470297	C	209.653	RP1L1
chr8	10470298	A	206.366	RP1L1
chr8	10470299	G	209.336	RP1L1
chr8	10470300	G	209.441	RP1L1
chr8	10470301	C	209.328	RP1L1
chr8	10470302	C	209.446	RP1L1
chr8	10470303	A	208.664	RP1L1
chr8	10470304	C	209.616	RP1L1
chr8	10470305	T	210.234	RP1L1
chr8	10470306	G	210.444	RP1L1
chr8	10470307	C	209.411	RP1L1
chr8	10470308	A	209.444	RP1L1
chr8	10470309	G	210.368	RP1L1
chr8	10470310	C	209.121	RP1L1
chr8	10470311	G	210.204	RP1L1
chr8	10470312	G	210.508	RP1L1
chr8	10470313	A	209.121	RP1L1
chr8	10470314	C	209.18	RP1L1
chr8	10470315	G	210.723	RP1L1
chr8	10470316	T	208.871	RP1L1
chr8	10470317	G	210.36	RP1L1
chr8	10470318	C	209.492	RP1L1
chr8	10470319	T	210.269	RP1L1
chr8	10470320	G	210.358	RP1L1
chr8	10470321	G	210.242	RP1L1
chr8	10470322	G	210.177	RP1L1
chr8	10470323	C	209.427	RP1L1
chr8	10470324	C	209.796	RP1L1
chr8	10470325	A	208.694	RP1L1
chr8	10470326	G	210.005	RP1L1
chr8	10470327	T	209.79	RP1L1
chr8	10470328	C	209.626	RP1L1
chr8	10470329	C	209.5	RP1L1
chr8	10470330	C	209.188	RP1L1
chr8	10470331	C	209.718	RP1L1
chr8	10470332	A	210.366	RP1L1
chr8	10470333	C	210.871	RP1L1
chr8	10470334	C	211.516	RP1L1
chr8	10470335	T	206.726	RP1L1
chr8	10470336	C	211.296	RP1L1
chr8	10470337	T	206.116	RP1L1
chr8	10470338	T	210.613	RP1L1
chr8	10470339	C	211.489	RP1L1
chr8	10470340	C	211.358	RP1L1
chr8	10470341	G	211.581	RP1L1
chr8	10470342	A	209.976	RP1L1
chr8	10470343	G	211.473	RP1L1
chr8	10470344	C	211.473	RP1L1
chr8	10470345	T	211.516	RP1L1
chr8	10470346	G	212.089	RP1L1
chr8	10470347	C	210.976	RP1L1
chr8	10470348	C	211.387	RP1L1
chr8	10470349	A	211.382	RP1L1
chr8	10470350	C	211.21	RP1L1
chr8	10470351	T	210.892	RP1L1
chr8	10470352	C	211.022	RP1L1
chr8	10470353	T	210.89	RP1L1
chr8	10470354	C	211.032	RP1L1
chr8	10470355	T	34.3683	RP1L1
chr8	10470356	C	44.2177	RP1L1
chr8	10470357	T	43.6022	RP1L1
chr8	10470358	C	44.0403	RP1L1
chr8	10470359	C	44.0968	RP1L1
chr8	10470360	C	44.2043	RP1L1
chr8	10470361	T	43.5323	RP1L1
chr8	10470362	G	44.1989	RP1L1
chr8	10470363	G	44.1425	RP1L1
chr8	10470364	G	44.3011	RP1L1
chr8	10470365	A	44.3602	RP1L1
chr8	10470366	G	44.4919	RP1L1
chr8	10470367	G	44.8656	RP1L1
chr8	10470368	C	45.2231	RP1L1
chr8	10470369	A	44.8925	RP1L1
chr8	10470370	T	45.2473	RP1L1
chr8	10470371	G	45.3978	RP1L1
chr8	10470372	C	45.3441	RP1L1
chr8	10470373	A	45.1559	RP1L1
chr8	10470374	G	45.4409	RP1L1
chr8	10470375	G	45.2903	RP1L1
chr8	10470376	G	45.1586	RP1L1
chr8	10470377	G	45.2715	RP1L1
chr8	10470378	A	44.9274	RP1L1
chr8	10470379	T	44.8817	RP1L1
chr8	10470380	T	45.1075	RP1L1
chr8	10470381	C	30.8441	RP1L1
chr8	10470382	G	30.8925	RP1L1
chr8	10470383	T	30.8898	RP1L1
chr8	10470384	C	30.914	RP1L1
chr8	10470385	C	96.4892	RP1L1
chr8	10470386	A	95.9301	RP1L1
chr8	10470387	G	96.5538	RP1L1
chr8	10470388	A	94.543	RP1L1
chr8	10470389	T	93.6774	RP1L1
chr8	10470390	T	94.6075	RP1L1
chr8	10470391	T	96.0645	RP1L1
chr8	10470392	C	96.578	RP1L1
chr8	10470393	A	96.0269	RP1L1
chr8	10470394	T	95.0726	RP1L1
chr8	10470395	A	96.1371	RP1L1
chr8	10470396	C	96.4032	RP1L1
chr8	10470397	T	93.4946	RP1L1
chr8	10470398	T	95.4785	RP1L1
chr8	10470399	G	96.4032	RP1L1
chr8	10470400	G	96.1694	RP1L1
chr8	10470401	G	96.3414	RP1L1
chr8	10470402	C	95.6532	RP1L1
chr8	10470403	C	95.4839	RP1L1
chr8	10470404	C	93.879	RP1L1
chr8	10470405	T	89.1183	RP1L1
chr8	10470406	G	93.957	RP1L1
chr8	10470407	G	93.7392	RP1L1
chr8	10470408	C	94.2742	RP1L1
chr8	10470409	T	93.836	RP1L1
chr8	10470410	G	94.0565	RP1L1
chr8	10470411	C	94.0914	RP1L1
chr8	10470412	C	94.129	RP1L1
chr8	10470413	C	94.0054	RP1L1
chr8	10470414	G	93.9892	RP1L1
chr8	10470415	C	94.379	RP1L1
chr8	10470416	C	94.2796	RP1L1
chr8	10470417	T	94.0349	RP1L1
chr8	10470418	C	94.6317	RP1L1
chr8	10470419	G	94.1317	RP1L1
chr8	10470420	G	93.7016	RP1L1
chr8	10470421	C	94.3253	RP1L1
chr8	10470422	C	94.5081	RP1L1
chr8	10470423	A	94.0995	RP1L1
chr8	10470424	A	94.3602	RP1L1
chr8	10470425	A	93.5054	RP1L1
chr8	10470426	G	93.8468	RP1L1
chr8	10470427	A	93.164	RP1L1
chr8	10470428	C	93.7742	RP1L1
chr8	10470429	T	93.0914	RP1L1
chr8	10470430	T	88.5645	RP1L1
chr8	10470431	C	89.1774	RP1L1
chr8	10470432	C	88.8253	RP1L1
chr8	10470433	C	154.449	RP1L1
chr8	10470434	T	154.054	RP1L1
chr8	10470435	G	153.815	RP1L1
chr8	10470436	C	154.497	RP1L1
chr8	10470437	A	155.027	RP1L1
chr8	10470438	T	153.914	RP1L1
chr8	10470439	C	154.589	RP1L1
chr8	10470440	C	154.194	RP1L1
chr8	10470441	C	154.527	RP1L1
chr8	10470442	A	154.804	RP1L1
chr8	10470443	C	154.812	RP1L1
chr8	10470444	C	154.642	RP1L1
chr8	10470445	C	154.616	RP1L1
chr8	10470446	T	153.855	RP1L1
chr8	10470447	G	153.411	RP1L1
chr8	10470448	C	154.091	RP1L1
chr8	10470449	A	154.419	RP1L1
chr8	10470450	G	153.212	RP1L1
chr8	10470451	G	152.712	RP1L1
chr8	10470452	G	152.989	RP1L1
chr8	10470453	C	154.118	RP1L1
chr8	10470454	C	148.597	RP1L1
chr8	10470455	G	150.344	RP1L1
chr8	10470456	G	150.099	RP1L1
chr8	10470457	G	150.524	RP1L1
chr8	10470458	G	150.497	RP1L1
chr8	10470459	T	151.07	RP1L1
chr8	10470460	C	151.599	RP1L1
chr8	10470461	C	151.183	RP1L1
chr8	10470462	C	151.36	RP1L1
chr8	10470463	C	151.39	RP1L1
chr8	10470464	A	151.704	RP1L1
chr8	10470465	C	151.825	RP1L1
chr8	10470466	A	151.801	RP1L1
chr8	10470467	C	151.578	RP1L1
chr8	10470468	C	151.207	RP1L1
chr8	10470469	C	151.336	RP1L1
chr8	10470470	C	151.522	RP1L1
chr8	10470471	A	151.68	RP1L1
chr8	10470472	G	150.653	RP1L1
chr8	10470473	G	150.578	RP1L1
chr8	10470474	C	151.621	RP1L1
chr8	10470475	T	150.524	RP1L1
chr8	10470476	C	151.32	RP1L1
chr8	10470477	T	149.952	RP1L1
chr8	10470478	G	150.118	RP1L1
chr8	10470479	A	150.68	RP1L1
chr8	10470480	G	150.204	RP1L1
chr8	10470481	A	150.745	RP1L1
chr8	10470482	A	148.548	RP1L1
chr8	10470483	G	146.731	RP1L1
chr8	10470484	C	150.855	RP1L1
chr8	10470485	C	150.546	RP1L1
chr8	10470486	C	150.664	RP1L1
chr8	10470487	C	150.962	RP1L1
chr8	10470488	A	150.677	RP1L1
chr8	10470489	A	150.091	RP1L1
chr8	10470490	G	149.492	RP1L1
chr8	10470491	G	149.215	RP1L1
chr8	10470492	G	149.788	RP1L1
chr8	10470493	T	149.763	RP1L1
chr8	10470494	A	147.728	RP1L1
chr8	10470495	G	148.933	RP1L1
chr8	10470496	C	150.53	RP1L1
chr8	10470497	C	150.099	RP1L1
chr8	10470498	C	150.618	RP1L1
chr8	10470499	T	149.503	RP1L1
chr8	10470500	C	150.675	RP1L1
chr8	10470501	C	150.156	RP1L1
chr8	10470502	C	150.755	RP1L1
chr8	10470503	A	150.11	RP1L1
chr8	10470504	C	150.957	RP1L1
chr8	10470505	A	147.946	RP1L1
chr8	10470506	C	150.825	RP1L1
chr8	10470507	A	147.613	RP1L1
chr8	10470508	C	150.608	RP1L1
chr8	10470509	A	144.108	RP1L1
chr8	10470510	G	149.882	RP1L1
chr8	10470511	C	150.667	RP1L1
chr8	10470512	A	148.793	RP1L1
chr8	10470513	G	150.495	RP1L1
chr8	10470514	A	149.782	RP1L1
chr8	10470515	G	150.513	RP1L1
chr8	10470516	G	150.54	RP1L1
chr8	10470517	G	150.812	RP1L1
chr8	10470518	G	150.484	RP1L1
chr8	10470519	G	150.997	RP1L1
chr8	10470520	T	150.253	RP1L1
chr8	10470521	C	150.667	RP1L1
chr8	10470522	T	145.285	RP1L1
chr8	10470523	A	150.484	RP1L1
chr8	10470524	C	150.621	RP1L1
chr8	10470525	C	150.855	RP1L1
chr8	10470526	T	149.578	RP1L1
chr8	10470527	C	150.944	RP1L1
chr8	10470528	C	150.677	RP1L1
chr8	10470529	C	150.863	RP1L1
chr8	10470530	C	150.696	RP1L1
chr8	10470531	C	150.906	RP1L1
chr8	10470532	A	150.024	RP1L1
chr8	10470533	G	150.263	RP1L1
chr8	10470534	A	148.47	RP1L1
chr8	10470535	A	143.806	RP1L1
chr8	10470536	C	150.75	RP1L1
chr8	10470537	G	150.306	RP1L1
chr8	10470538	G	150.215	RP1L1
chr8	10470539	G	150.306	RP1L1
chr8	10470540	G	150.919	RP1L1
chr8	10470541	T	150.333	RP1L1
chr8	10470542	C	150.366	RP1L1
chr8	10470543	T	141.61	RP1L1
chr8	10470544	T	150.46	RP1L1
chr8	10470545	C	150.272	RP1L1
chr8	10470546	C	150.116	RP1L1
chr8	10470547	C	149.812	RP1L1
chr8	10470548	C	150.013	RP1L1
chr8	10470549	A	148.96	RP1L1
chr8	10470550	C	150.492	RP1L1
chr8	10470551	T	147.734	RP1L1
chr8	10470552	G	151.153	RP1L1
chr8	10470553	G	151.116	RP1L1
chr8	10470554	C	150.484	RP1L1
chr8	10470555	T	149.847	RP1L1
chr8	10470556	G	151.336	RP1L1
chr8	10470557	C	149.987	RP1L1
chr8	10470558	C	150.03	RP1L1
chr8	10470559	G	151.53	RP1L1
chr8	10470560	T	149.591	RP1L1
chr8	10470561	G	151.642	RP1L1
chr8	10470562	A	150.406	RP1L1
chr8	10470563	G	151.237	RP1L1
chr8	10470564	G	151.156	RP1L1
chr8	10470565	G	151.341	RP1L1
chr8	10470566	C	150.349	RP1L1
chr8	10470567	G	151.731	RP1L1
chr8	10470568	C	153.309	RP1L1
chr8	10470569	T	154.016	RP1L1
chr8	10470570	G	154.801	RP1L1
chr8	10470571	G	154.535	RP1L1
chr8	10470572	C	153.906	RP1L1
chr8	10470573	C	153.384	RP1L1
chr8	10470574	C	154.081	RP1L1
chr8	10470575	T	150.293	RP1L1
chr8	10470576	G	154.723	RP1L1
chr8	10470577	C	153.957	RP1L1
chr8	10470578	C	153.546	RP1L1
chr8	10470579	C	153.973	RP1L1
chr8	10470580	A	151.944	RP1L1
chr8	10470581	T	143.737	RP1L1
chr8	10470582	C	144.081	RP1L1
chr8	10470583	C	144.581	RP1L1
chr8	10470584	T	144.25	RP1L1
chr8	10470585	C	157.245	RP1L1
chr8	10470586	C	157.202	RP1L1
chr8	10470587	G	157.656	RP1L1
chr8	10470588	G	157.056	RP1L1
chr8	10470589	G	158.266	RP1L1
chr8	10470590	A	157.965	RP1L1
chr8	10470591	C	157.245	RP1L1
chr8	10470592	C	157.61	RP1L1
chr8	10470593	A	155.978	RP1L1
chr8	10470594	T	156.073	RP1L1
chr8	10470595	A	154.522	RP1L1
chr8	10470596	G	157.79	RP1L1
chr8	10470597	G	158.398	RP1L1
chr8	10470598	A	157.858	RP1L1
chr8	10470599	G	158.245	RP1L1
chr8	10470600	C	157.433	RP1L1
chr8	10470601	G	158.414	RP1L1
chr8	10470602	T	155.909	RP1L1
chr8	10470603	G	158.441	RP1L1
chr8	10470604	T	158.559	RP1L1
chr8	10470605	C	157.54	RP1L1
chr8	10470606	C	157.997	RP1L1
chr8	10470607	T	157.871	RP1L1
chr8	10470608	C	195.562	RP1L1
chr8	10470609	G	195.815	RP1L1
chr8	10470610	C	121.551	RP1L1
chr8	10470611	C	121.551	RP1L1
chr8	10470612	G	122.164	RP1L1
chr8	10470613	A	121.817	RP1L1
chr8	10470614	C	122.793	RP1L1
chr8	10470615	C	123.382	RP1L1
chr8	10470616	A	123.274	RP1L1
chr8	10470617	G	123.766	RP1L1
chr8	10470618	G	123.93	RP1L1
chr8	10470619	T	123.613	RP1L1
chr8	10470620	G	124.027	RP1L1
chr8	10470621	G	123.997	RP1L1
chr8	10470622	A	123.981	RP1L1
chr8	10470623	A	122.624	RP1L1
chr8	10470624	G	123.96	RP1L1
chr8	10470625	C	123.978	RP1L1
chr8	10470626	G	123.772	RP1L1
chr8	10470627	G	124.11	RP1L1
chr8	10470628	A	123.755	RP1L1
chr8	10470629	C	117.075	RP1L1
chr8	10470630	T	160.218	RP1L1
chr8	10470631	T	157.728	RP1L1
chr8	10470632	T	159.575	RP1L1
chr8	10470633	C	159.516	RP1L1
chr8	10470634	A	158.702	RP1L1
chr8	10470635	T	159.349	RP1L1
chr8	10470636	C	159.422	RP1L1
chr8	10470637	T	159.723	RP1L1
chr8	10470638	C	159.551	RP1L1
chr8	10470639	C	159.39	RP1L1
chr8	10470640	A	158.094	RP1L1
chr8	10470641	C	159.578	RP1L1
chr8	10470642	G	158.874	RP1L1
chr8	10470643	G	159.019	RP1L1
chr8	10470644	A	159.796	RP1L1
chr8	10470645	C	159.785	RP1L1
chr8	10470646	A	149.28	RP1L1
chr8	10470647	G	159.401	RP1L1
chr8	10470648	G	159.376	RP1L1
chr8	10470649	C	159.28	RP1L1
chr8	10470650	T	158.844	RP1L1
chr8	10470651	G	159.043	RP1L1
chr8	10470652	C	158.93	RP1L1
chr8	10470653	C	159.218	RP1L1
chr8	10470654	G	159.148	RP1L1
chr8	10470655	T	158.97	RP1L1
chr8	10470656	C	159.175	RP1L1
chr8	10470657	C	158.909	RP1L1
chr8	10470658	T	100.855	RP1L1
chr8	10470659	C	101.75	RP1L1
chr8	10470660	A	237.22	RP1L1
chr8	10470661	T	233.925	RP1L1
chr8	10470662	T	236.901	RP1L1
chr8	10470663	C	238.185	RP1L1
chr8	10470664	A	235.817	RP1L1
chr8	10470665	T	235.505	RP1L1
chr8	10470666	G	237.433	RP1L1
chr8	10470667	C	238.199	RP1L1
chr8	10470668	G	237.871	RP1L1
chr8	10470669	G	237.933	RP1L1
chr8	10470670	A	237.922	RP1L1
chr8	10470671	C	236.874	RP1L1
chr8	10470672	C	235.903	RP1L1
chr8	10470673	T	225.53	RP1L1
chr8	10470674	T	228.054	RP1L1
chr8	10470675	C	237.637	RP1L1
chr8	10470676	T	232.11	RP1L1
chr8	10470677	T	236.696	RP1L1
chr8	10470678	C	237.758	RP1L1
chr8	10470679	T	324.454	RP1L1
chr8	10470680	T	320.237	RP1L1
chr8	10470681	C	320.382	RP1L1
chr8	10470682	A	319.371	RP1L1
chr8	10470683	T	317.352	RP1L1
chr8	10470684	G	318.392	RP1L1
chr8	10470685	T	318.476	RP1L1
chr8	10470686	C	320.927	RP1L1
chr8	10470687	A	320.672	RP1L1
chr8	10470688	T	316.355	RP1L1
chr8	10470689	C	320.616	RP1L1
chr8	10470690	G	317.519	RP1L1
chr8	10470691	C	320.597	RP1L1
chr8	10470692	C	320.806	RP1L1
chr8	10470693	A	317.156	RP1L1
chr8	10470694	G	318.718	RP1L1
chr8	10470695	C	320.621	RP1L1
chr8	10470696	C	320.879	RP1L1
chr8	10470697	A	313.487	RP1L1
chr8	10470698	C	321.188	RP1L1
chr8	10470699	C	320.675	RP1L1
chr8	10470700	A	313.094	RP1L1
chr8	10470701	G	315.177	RP1L1
chr8	10470702	C	320.124	RP1L1
chr8	10470703	G	318.387	RP1L1
chr8	10470704	G	372.726	RP1L1
chr8	10470705	G	373.548	RP1L1
chr8	10470706	C	375.613	RP1L1
chr8	10470707	C	374.763	RP1L1
chr8	10470708	C	375.707	RP1L1
chr8	10470709	G	373.548	RP1L1
chr8	10470710	A	372.5	RP1L1
chr8	10470711	C	374.796	RP1L1
chr8	10470712	T	367.755	RP1L1
chr8	10470713	G	373.368	RP1L1
chr8	10470714	A	371.081	RP1L1
chr8	10470715	G	376.051	RP1L1
chr8	10470716	C	383.616	RP1L1
chr8	10470717	T	384.575	RP1L1
chr8	10470718	G	384.685	RP1L1
chr8	10470719	G	384.656	RP1L1
chr8	10470720	C	388.137	RP1L1
chr8	10470721	G	388.828	RP1L1
chr8	10470722	T	383.102	RP1L1
chr8	10470723	G	388.954	RP1L1
chr8	10470724	T	389.159	RP1L1
chr8	10470725	C	387.919	RP1L1
chr8	10470726	C	385.102	RP1L1
chr8	10470727	T	367.452	RP1L1
chr8	10470728	G	389.032	RP1L1
chr8	10470729	A	385.685	RP1L1
chr8	10470730	G	389.078	RP1L1
chr8	10470731	G	388.288	RP1L1
chr8	10470732	G	389.261	RP1L1
chr8	10470733	T	438.328	RP1L1
chr8	10470734	G	439.081	RP1L1
chr8	10470735	C	439.183	RP1L1
chr8	10470736	C	439.761	RP1L1
chr8	10470737	T	438.952	RP1L1
chr8	10470738	G	438.715	RP1L1
chr8	10470739	C	439.586	RP1L1
chr8	10470740	C	439.64	RP1L1
chr8	10470741	A	435.43	RP1L1
chr8	10470742	G	438.341	RP1L1
chr8	10470743	G	438.457	RP1L1
chr8	10470744	A	439.75	RP1L1
chr8	10470745	G	439.054	RP1L1
chr8	10470746	C	439.944	RP1L1
chr8	10470747	A	437.446	RP1L1
chr8	10470748	G	439.333	RP1L1
chr8	10470749	G	438.772	RP1L1
chr8	10470750	G	439.336	RP1L1
chr8	10470751	C	439.823	RP1L1
chr8	10470752	C	440.105	RP1L1
chr8	10470753	C	440.382	RP1L1
chr8	10470754	A	451.003	RP1L1
chr8	10470755	C	452.449	RP1L1
chr8	10470756	C	452.419	RP1L1
chr8	10470757	G	449.927	RP1L1
chr8	10470758	G	449	RP1L1
chr8	10470759	G	449.664	RP1L1
chr8	10470760	G	449.909	RP1L1
chr8	10470761	G	450.059	RP1L1
chr8	10470762	G	450.247	RP1L1
chr8	10470763	T	439.831	RP1L1
chr8	10470764	T	450.331	RP1L1
chr8	10470765	G	452.317	RP1L1
chr8	10470766	C	452.116	RP1L1
chr8	10470767	T	450.272	RP1L1
chr8	10470768	A	440.659	RP1L1
chr8	10470769	G	451.266	RP1L1
chr8	10470770	G	451.25	RP1L1
chr8	10470771	A	451.984	RP1L1
chr8	10470772	C	452.312	RP1L1
chr8	10470773	C	451.495	RP1L1
chr8	10470774	A	450.003	RP1L1
chr8	10470775	G	453.454	RP1L1
chr8	10470776	G	453.035	RP1L1
chr8	10470777	C	450.022	RP1L1
chr8	10470778	C	449.03	RP1L1
chr8	10470779	T	447.199	RP1L1
chr8	10470780	T	430.527	RP1L1
chr8	10470781	T	451.183	RP1L1
chr8	10470782	C	452.29	RP1L1
chr8	10470783	T	441.427	RP1L1
chr8	10470784	G	453.215	RP1L1
chr8	10470785	G	452.739	RP1L1
chr8	10470786	C	453.089	RP1L1
chr8	10470787	A	452.285	RP1L1
chr8	10470788	G	454.18	RP1L1
chr8	10470789	C	452.188	RP1L1
chr8	10470790	C	451.019	RP1L1
chr8	10470791	G	453.212	RP1L1
chr8	10470792	T	450.124	RP1L1
chr8	10470793	G	452.72	RP1L1
chr8	10470794	G	452.844	RP1L1
chr8	10470795	C	448.847	RP1L1
chr8	10470796	G	453.003	RP1L1
chr8	10470797	T	450.473	RP1L1
chr8	10470798	G	452.712	RP1L1
chr8	10470799	C	450.554	RP1L1
chr8	10470800	T	446.137	RP1L1
chr8	10470801	G	452.855	RP1L1
chr8	10470802	C	450.481	RP1L1
chr8	10470803	C	449.954	RP1L1
chr8	10470804	T	444.395	RP1L1
chr8	10470805	G	452.89	RP1L1
chr8	10470806	G	452.352	RP1L1
chr8	10470807	C	450.43	RP1L1
chr8	10470808	G	452.548	RP1L1
chr8	10470809	G	452.554	RP1L1
chr8	10470810	A	420.234	RP1L1
chr8	10470811	G	421.323	RP1L1
chr8	10470812	A	419.433	RP1L1
chr8	10470813	C	420.815	RP1L1
chr8	10470814	C	419.675	RP1L1
chr8	10470815	G	421.801	RP1L1
chr8	10470816	C	413.782	RP1L1
chr8	10470817	G	417.661	RP1L1
chr8	10470818	A	415.954	RP1L1
chr8	10470819	A	406.925	RP1L1
chr8	10470820	T	417.331	RP1L1
chr8	10470821	G	416.954	RP1L1
chr8	10470822	G	416.745	RP1L1
chr8	10470823	A	417.242	RP1L1
chr8	10470824	T	418.489	RP1L1
chr8	10470825	C	416.935	RP1L1
chr8	10470826	A	417.204	RP1L1
chr8	10470827	C	416.914	RP1L1
chr8	10470828	A	415.191	RP1L1
chr8	10470829	C	414.551	RP1L1
chr8	10470830	T	417.159	RP1L1
chr8	10470831	C	414.505	RP1L1
chr8	10470832	G	416.522	RP1L1
chr8	10470833	G	364.782	RP1L1
chr8	10470834	C	346.272	RP1L1
chr8	10470835	T	361.196	RP1L1
chr8	10470836	T	361.462	RP1L1
chr8	10470837	G	361.457	RP1L1
chr8	10470838	G	361.769	RP1L1
chr8	10470839	T	350.645	RP1L1
chr8	10470840	C	354.761	RP1L1
chr8	10470841	T	360.817	RP1L1
chr8	10470842	T	361.417	RP1L1
chr8	10470843	T	358.548	RP1L1
chr8	10470844	G	363.177	RP1L1
chr8	10470845	G	363.739	RP1L1
chr8	10470846	C	361.567	RP1L1
chr8	10470847	C	361.433	RP1L1
chr8	10470848	C	360.825	RP1L1
chr8	10470849	C	359.79	RP1L1
chr8	10470850	C	359.546	RP1L1
chr8	10470851	A	361.03	RP1L1
chr8	10470852	G	362.105	RP1L1
chr8	10470853	C	360.554	RP1L1
chr8	10470854	T	360.774	RP1L1
chr8	10470855	C	309.71	RP1L1
chr8	10470856	C	308.46	RP1L1
chr8	10470857	C	307.411	RP1L1
chr8	10470858	T	306.349	RP1L1
chr8	10470859	G	311.548	RP1L1
chr8	10470860	G	311.008	RP1L1
chr8	10470861	C	308.997	RP1L1
chr8	10470862	A	309.952	RP1L1
chr8	10470863	C	308.263	RP1L1
chr8	10470864	G	310.414	RP1L1
chr8	10470865	C	306.672	RP1L1
chr8	10470866	A	305.632	RP1L1
chr8	10470867	G	309.798	RP1L1
chr8	10470868	T	311.629	RP1L1
chr8	10470869	G	308.137	RP1L1
chr8	10470870	A	309.427	RP1L1
chr8	10470871	A	306.358	RP1L1
chr8	10470872	G	309.78	RP1L1
chr8	10470873	A	310.226	RP1L1
chr8	10470874	G	308.328	RP1L1
chr8	10470875	G	306.444	RP1L1
chr8	10470876	A	311.844	RP1L1
chr8	10473936	A	320.777	RP1L1
chr8	10473937	A	470.392	RP1L1
chr8	10473938	A	477.782	RP1L1
chr8	10473939	C	477.927	RP1L1
chr8	10473940	C	474.212	RP1L1
chr8	10473941	C	476.957	RP1L1
chr8	10473942	A	479.694	RP1L1
chr8	10473943	A	478.57	RP1L1
chr8	10473944	A	478.269	RP1L1
chr8	10473945	A	477.21	RP1L1
chr8	10473946	A	466.355	RP1L1
chr8	10473947	C	482.987	RP1L1
chr8	10473948	C	481.828	RP1L1
chr8	10473949	A	480.841	RP1L1
chr8	10473950	A	482.108	RP1L1
chr8	10473951	C	490.882	RP1L1
chr8	10473952	T	488.581	RP1L1
chr8	10473953	C	491.688	RP1L1
chr8	10473954	A	483.094	RP1L1
chr8	10473955	C	488.258	RP1L1
chr8	10473956	C	487.32	RP1L1
chr8	10473957	G	490.858	RP1L1
chr8	10473958	T	482.75	RP1L1
chr8	10473959	T	488.306	RP1L1
chr8	10473960	T	485.164	RP1L1
chr8	10473961	T	484.414	RP1L1
chr8	10473962	T	489.758	RP1L1
chr8	10473963	G	490.527	RP1L1
chr8	10473964	T	487.93	RP1L1
chr8	10473965	T	481.427	RP1L1
chr8	10473966	T	487.86	RP1L1
chr8	10473967	C	534.78	RP1L1
chr8	10473968	T	535.798	RP1L1
chr8	10473969	T	536.825	RP1L1
chr8	10473970	G	537.298	RP1L1
chr8	10473971	A	535.003	RP1L1
chr8	10473972	A	538.777	RP1L1
chr8	10473973	G	535.153	RP1L1
chr8	10473974	T	541.185	RP1L1
chr8	10473975	C	542.468	RP1L1
chr8	10473976	A	542.487	RP1L1
chr8	10473977	G	538.422	RP1L1
chr8	10473978	C	539.952	RP1L1
chr8	10473979	C	537.145	RP1L1
chr8	10473980	C	549.089	RP1L1
chr8	10473981	A	548.747	RP1L1
chr8	10473982	G	550.57	RP1L1
chr8	10473983	A	549.726	RP1L1
chr8	10473984	T	540.567	RP1L1
chr8	10473985	A	549.022	RP1L1
chr8	10473986	A	544.699	RP1L1
chr8	10473987	A	547.602	RP1L1
chr8	10473988	G	548.419	RP1L1
chr8	10473989	T	545.591	RP1L1
chr8	10473990	T	542.503	RP1L1
chr8	10473991	T	546.634	RP1L1
chr8	10473992	C	551.22	RP1L1
chr8	10473993	A	599.191	RP1L1
chr8	10473994	G	596.987	RP1L1
chr8	10473995	C	601.629	RP1L1
chr8	10473996	C	603.895	RP1L1
chr8	10473997	T	602.852	RP1L1
chr8	10473998	C	605.067	RP1L1
chr8	10473999	G	602.468	RP1L1
chr8	10474000	C	600.027	RP1L1
chr8	10474001	T	588.634	RP1L1
chr8	10474002	T	603.384	RP1L1
chr8	10474003	C	603.298	RP1L1
chr8	10474004	T	612.148	RP1L1
chr8	10474005	C	610.035	RP1L1
chr8	10474006	C	608.406	RP1L1
chr8	10474007	T	607.325	RP1L1
chr8	10474008	G	609.691	RP1L1
chr8	10474009	G	609.312	RP1L1
chr8	10474010	C	609.804	RP1L1
chr8	10474011	A	610.815	RP1L1
chr8	10474012	T	604.333	RP1L1
chr8	10474013	T	607.538	RP1L1
chr8	10474014	T	606.285	RP1L1
chr8	10474015	T	603.852	RP1L1
chr8	10474016	T	612.183	RP1L1
chr8	10474017	C	609.608	RP1L1
chr8	10474018	A	624.341	RP1L1
chr8	10474019	T	628.024	RP1L1
chr8	10474020	G	629.866	RP1L1
chr8	10474021	G	628.374	RP1L1
chr8	10474022	C	628.341	RP1L1
chr8	10474023	T	631.901	RP1L1
chr8	10474024	G	625.304	RP1L1
chr8	10474025	G	624.048	RP1L1
chr8	10474026	G	624.645	RP1L1
chr8	10474027	G	624.935	RP1L1
chr8	10474028	T	617.366	RP1L1
chr8	10474029	T	623.737	RP1L1
chr8	10474030	C	622.661	RP1L1
chr8	10474031	T	624.648	RP1L1
chr8	10474032	G	625.422	RP1L1
chr8	10474033	A	615.341	RP1L1
chr8	10474034	A	620.763	RP1L1
chr8	10474035	G	619.747	RP1L1
chr8	10474036	G	622.411	RP1L1
chr8	10474037	C	501.032	RP1L1
chr8	10474038	C	500.723	RP1L1
chr8	10474039	T	498.492	RP1L1
chr8	10474040	C	502.901	RP1L1
chr8	10474041	A	493.234	RP1L1
chr8	10474042	T	483.199	RP1L1
chr8	10474043	G	499.468	RP1L1
chr8	10474044	C	501.659	RP1L1
chr8	10474045	C	499.712	RP1L1
chr8	10474046	C	501.755	RP1L1
chr8	10474047	G	500.28	RP1L1
chr8	10474048	G	499.444	RP1L1
chr8	10474049	C	495.247	RP1L1
chr8	10474050	A	495.277	RP1L1
chr8	10474051	C	495.129	RP1L1
chr8	10474052	A	488.468	RP1L1
chr8	10474053	C	489.124	RP1L1
chr8	10474054	A	474.505	RP1L1
chr8	10474055	C	486.906	RP1L1
chr8	10474056	C	486.981	RP1L1
chr8	10474057	A	479.473	RP1L1
chr8	10474058	G	484.793	RP1L1
chr8	10474059	C	487.301	RP1L1
chr8	10474060	A	486.465	RP1L1
chr8	10474061	C	486.261	RP1L1
chr8	10474062	A	483.438	RP1L1
chr8	10474063	G	463.306	RP1L1
chr8	10474064	A	459.401	RP1L1
chr8	10474065	G	464.425	RP1L1
chr8	10474066	G	463.062	RP1L1
chr8	10474067	G	464.298	RP1L1
chr8	10474068	G	464.366	RP1L1
chr8	10474069	C	461.07	RP1L1
chr8	10474070	T	463.914	RP1L1
chr8	10474071	G	465.247	RP1L1
chr8	10474072	T	465.185	RP1L1
chr8	10474073	G	464.858	RP1L1
chr8	10474074	C	463.546	RP1L1
chr8	10474075	A	463.449	RP1L1
chr8	10474076	G	464.454	RP1L1
chr8	10474077	C	463.492	RP1L1
chr8	10474078	A	460.164	RP1L1
chr8	10474079	G	453.288	RP1L1
chr8	10474080	G	452.562	RP1L1
chr8	10474081	G	452.911	RP1L1
chr8	10474082	C	450.694	RP1L1
chr8	10474083	C	450.677	RP1L1
chr8	10474084	T	450.659	RP1L1
chr8	10474085	G	452.836	RP1L1
chr8	10474086	C	450.82	RP1L1
chr8	10474087	A	449.755	RP1L1
chr8	10474088	G	452.89	RP1L1
chr8	10474089	C	450.331	RP1L1
chr8	10474090	G	452.96	RP1L1
chr8	10474091	A	448.734	RP1L1
chr8	10474092	G	452.591	RP1L1
chr8	10474093	T	334.841	RP1L1
chr8	10474094	C	333.245	RP1L1
chr8	10474095	C	333.315	RP1L1
chr8	10474096	A	333.04	RP1L1
chr8	10474097	C	332.696	RP1L1
chr8	10474098	C	332.532	RP1L1
chr8	10474099	T	332.374	RP1L1
chr8	10474100	G	334.234	RP1L1
chr8	10474101	A	331.987	RP1L1
chr8	10474102	G	334.53	RP1L1
chr8	10474103	G	333.758	RP1L1
chr8	10474104	G	334.669	RP1L1
chr8	10474105	A	325.25	RP1L1
chr8	10474106	G	327.772	RP1L1
chr8	10474107	G	327.844	RP1L1
chr8	10474108	A	324.137	RP1L1
chr8	10474109	G	324.524	RP1L1
chr8	10474110	C	322.282	RP1L1
chr8	10474111	G	323.516	RP1L1
chr8	10474112	G	323.419	RP1L1
chr8	10474113	G	323.817	RP1L1
chr8	10474114	C	321.121	RP1L1
chr8	10474115	G	323.005	RP1L1
chr8	10474116	G	323.449	RP1L1
chr8	10474117	G	288.317	RP1L1
chr8	10480083	G	427.368	RP1L1
chr8	10480084	T	426.599	RP1L1
chr8	10480085	C	432.981	RP1L1
chr8	10480086	A	431.411	RP1L1
chr8	10480087	G	428.804	RP1L1
chr8	10480088	A	428.887	RP1L1
chr8	10480089	C	443.223	RP1L1
chr8	10480090	C	440.089	RP1L1
chr8	10480091	C	440.938	RP1L1
chr8	10480092	C	443.707	RP1L1
chr8	10480093	A	440.978	RP1L1
chr8	10480094	A	437.737	RP1L1
chr8	10480095	C	443.688	RP1L1
chr8	10480096	A	434.997	RP1L1
chr8	10480097	G	439.14	RP1L1
chr8	10480098	C	441.28	RP1L1
chr8	10480099	C	442.207	RP1L1
chr8	10480100	T	432.452	RP1L1
chr8	10480101	A	437.323	RP1L1
chr8	10480102	C	550.269	RP1L1
chr8	10480103	C	551.142	RP1L1
chr8	10480104	T	551.075	RP1L1
chr8	10480105	T	550.898	RP1L1
chr8	10480106	T	555.72	RP1L1
chr8	10480107	T	539.72	RP1L1
chr8	10480108	T	564.565	RP1L1
chr8	10480109	C	567.228	RP1L1
chr8	10480110	C	562.702	RP1L1
chr8	10480111	C	565.788	RP1L1
chr8	10480112	G	564.712	RP1L1
chr8	10480113	C	566.331	RP1L1
chr8	10480114	T	563.995	RP1L1
chr8	10480115	G	569.755	RP1L1
chr8	10480116	G	569.277	RP1L1
chr8	10480117	T	568.368	RP1L1
chr8	10480118	C	567.962	RP1L1
chr8	10480119	G	570.272	RP1L1
chr8	10480120	T	566.513	RP1L1
chr8	10480121	G	570.266	RP1L1
chr8	10480122	T	569.038	RP1L1
chr8	10480123	A	571.384	RP1L1
chr8	10480124	C	569.868	RP1L1
chr8	10480125	A	570.723	RP1L1
chr8	10480126	A	567.841	RP1L1
chr8	10480127	C	569.43	RP1L1
chr8	10480128	T	597.621	RP1L1
chr8	10480129	G	597.79	RP1L1
chr8	10480130	C	596.53	RP1L1
chr8	10480131	T	588.331	RP1L1
chr8	10480132	T	597.099	RP1L1
chr8	10480133	C	600.298	RP1L1
chr8	10480134	A	601.417	RP1L1
chr8	10480135	C	606.64	RP1L1
chr8	10480136	A	607.761	RP1L1
chr8	10480137	G	609.153	RP1L1
chr8	10480138	G	609.113	RP1L1
chr8	10480139	A	617.917	RP1L1
chr8	10480140	A	599.172	RP1L1
chr8	10480141	A	606.444	RP1L1
chr8	10480142	G	617.304	RP1L1
chr8	10480143	C	617.823	RP1L1
chr8	10480144	G	617.935	RP1L1
chr8	10480145	C	617.79	RP1L1
chr8	10480146	A	609.922	RP1L1
chr8	10480147	G	616.495	RP1L1
chr8	10480148	G	617.836	RP1L1
chr8	10480149	A	619.634	RP1L1
chr8	10480150	G	617.597	RP1L1
chr8	10480151	A	618.938	RP1L1
chr8	10480152	T	616.648	RP1L1
chr8	10480153	C	650.28	RP1L1
chr8	10480154	T	650.957	RP1L1
chr8	10480155	G	651.677	RP1L1
chr8	10480156	A	651.301	RP1L1
chr8	10480157	G	650.457	RP1L1
chr8	10480158	G	649.473	RP1L1
chr8	10480159	C	647.777	RP1L1
chr8	10480160	T	646.927	RP1L1
chr8	10480161	T	646.073	RP1L1
chr8	10480162	T	652.086	RP1L1
chr8	10480163	G	650.629	RP1L1
chr8	10480164	C	648.82	RP1L1
chr8	10480165	C	649.796	RP1L1
chr8	10480166	G	651.739	RP1L1
chr8	10480167	A	655.11	RP1L1
chr8	10480168	G	662.503	RP1L1
chr8	10480169	A	660.347	RP1L1
chr8	10480170	A	645.073	RP1L1
chr8	10480171	A	657.677	RP1L1
chr8	10480172	G	660.828	RP1L1
chr8	10480173	G	661.677	RP1L1
chr8	10480174	C	661.86	RP1L1
chr8	10480175	G	662.484	RP1L1
chr8	10480176	G	661.938	RP1L1
chr8	10480177	C	660.14	RP1L1
chr8	10480178	C	661.944	RP1L1
chr8	10480179	A	655.944	RP1L1
chr8	10480180	G	661.487	RP1L1
chr8	10480181	G	661.306	RP1L1
chr8	10480182	T	648.909	RP1L1
chr8	10480183	T	668.844	RP1L1
chr8	10480184	C	664.102	RP1L1
chr8	10480185	C	661.978	RP1L1
chr8	10480186	T	663.884	RP1L1
chr8	10480187	A	663.761	RP1L1
chr8	10480188	G	667.702	RP1L1
chr8	10480189	T	667.653	RP1L1
chr8	10480190	A	663.591	RP1L1
chr8	10480191	T	658.562	RP1L1
chr8	10480192	T	668.766	RP1L1
chr8	10480193	C	666.043	RP1L1
chr8	10480194	C	666.61	RP1L1
chr8	10480195	T	652.653	RP1L1
chr8	10480196	G	654.382	RP1L1
chr8	10480197	T	654.925	RP1L1
chr8	10480198	G	655.065	RP1L1
chr8	10480199	A	652.199	RP1L1
chr8	10480200	C	652.651	RP1L1
chr8	10480201	T	650.392	RP1L1
chr8	10480202	G	480.554	RP1L1
chr8	10480203	A	478.96	RP1L1
chr8	10480204	G	479.992	RP1L1
chr8	10480205	A	476.422	RP1L1
chr8	10480206	A	467.812	RP1L1
chr8	10480207	C	478.524	RP1L1
chr8	10480208	C	478.874	RP1L1
chr8	10480209	A	469.255	RP1L1
chr8	10480210	C	479.497	RP1L1
chr8	10480211	T	472.062	RP1L1
chr8	10480212	G	479.153	RP1L1
chr8	10480213	T	480.253	RP1L1
chr8	10480214	C	479.212	RP1L1
chr8	10480215	T	479.844	RP1L1
chr8	10480216	G	480.565	RP1L1
chr8	10480217	C	478.339	RP1L1
chr8	10480218	T	476.349	RP1L1
chr8	10480219	G	464.212	RP1L1
chr8	10480220	G	463.492	RP1L1
chr8	10480221	A	461.427	RP1L1
chr8	10480222	G	461.653	RP1L1
chr8	10480223	G	462.019	RP1L1
chr8	10480224	C	460.116	RP1L1
chr8	10480225	G	462.339	RP1L1
chr8	10480226	A	459.532	RP1L1
chr8	10480227	G	319.145	RP1L1
chr8	10480228	G	318.223	RP1L1
chr8	10480229	G	319.169	RP1L1
chr8	10480230	T	319.301	RP1L1
chr8	10480231	C	317.097	RP1L1
chr8	10480232	C	317.11	RP1L1
chr8	10480233	A	316.911	RP1L1
chr8	10480234	T	314.836	RP1L1
chr8	10480235	G	318.379	RP1L1
chr8	10480236	T	315.659	RP1L1
chr8	10480237	T	317.497	RP1L1
chr8	10480238	C	317.812	RP1L1
chr8	10480239	T	318.253	RP1L1
chr8	10480240	T	312.618	RP1L1
chr8	10480241	A	311.917	RP1L1
chr8	10480242	A	307.081	RP1L1
chr8	10480243	T	313.194	RP1L1
chr8	10480244	C	312.481	RP1L1
chr8	10480245	A	305.712	RP1L1
chr8	10480246	G	311.917	RP1L1
chr8	10480247	C	309.79	RP1L1
chr8	10480248	A	298.159	RP1L1
chr8	10480249	G	300.118	RP1L1
chr8	10480250	T	295.524	RP1L1
chr8	10480251	A	298.874	RP1L1
chr8	10480252	T	251.788	RP1L1
chr8	10480253	C	249.954	RP1L1
chr8	10480254	C	250.492	RP1L1
chr8	10480255	T	251.306	RP1L1
chr8	10480256	C	249.71	RP1L1
chr8	10480257	C	249.664	RP1L1
chr8	10480258	G	250.406	RP1L1
chr8	10480259	G	250.129	RP1L1
chr8	10480260	G	250.145	RP1L1
chr8	10480261	G	250.121	RP1L1
chr8	10480262	G	249.511	RP1L1
chr8	10480263	G	250.223	RP1L1
chr8	10480264	T	248.39	RP1L1
chr8	10480265	T	244.613	RP1L1
chr8	10480266	T	246.062	RP1L1
chr8	10480267	T	245.696	RP1L1
chr8	10480268	A	241.696	RP1L1
chr8	10480269	A	242.876	RP1L1
chr8	10480270	G	244.866	RP1L1
chr8	10480271	A	241.626	RP1L1
chr8	10480272	C	243.452	RP1L1
chr8	10480273	T	243.089	RP1L1
chr8	10480274	C	243.038	RP1L1
chr8	10480275	T	232.565	RP1L1
chr8	10480276	T	244.981	RP1L1
chr8	10480277	C	241.234	RP1L1
chr8	10480278	C	242.296	RP1L1
chr8	10480279	G	244.987	RP1L1
chr8	10480280	G	243.632	RP1L1
chr8	10480281	G	170.013	RP1L1
chr8	10480282	A	168.124	RP1L1
chr8	10480283	G	176.812	RP1L1
chr8	10480284	G	178.895	RP1L1
chr8	10480285	A	176.527	RP1L1
chr8	10480286	G	179.809	RP1L1
chr8	10480287	G	180.465	RP1L1
chr8	10480288	A	177.414	RP1L1
chr8	10480289	G	180.046	RP1L1
chr8	10480290	G	180.696	RP1L1
chr8	10480291	T	179.858	RP1L1
chr8	10480292	G	180.997	RP1L1
chr8	10480293	C	179.331	RP1L1
chr8	10480294	C	179.215	RP1L1
chr8	10480295	T	178.538	RP1L1
chr8	10480296	G	178.75	RP1L1
chr8	10480297	G	178.417	RP1L1
chr8	10480298	G	178.718	RP1L1
chr8	10480299	G	178.715	RP1L1
chr8	10480300	C	175.704	RP1L1
chr8	10480301	T	177	RP1L1
chr8	10480302	T	178.261	RP1L1
chr8	10480303	C	177.922	RP1L1
chr8	10480304	A	195.116	RP1L1
chr8	10480305	C	195.785	RP1L1
chr8	10480306	G	196.696	RP1L1
chr8	10480307	C	195.164	RP1L1
chr8	10480308	T	144.253	RP1L1
chr8	10480309	G	146.325	RP1L1
chr8	10480310	G	146.261	RP1L1
chr8	10480311	C	144.86	RP1L1
chr8	10480312	C	144.325	RP1L1
chr8	10480313	T	146.086	RP1L1
chr8	10480314	T	146.175	RP1L1
chr8	10480315	C	145.414	RP1L1
chr8	10480316	G	146.387	RP1L1
chr8	10480317	A	146.059	RP1L1
chr8	10480318	C	145.868	RP1L1
chr8	10480319	A	145.368	RP1L1
chr8	10480320	T	146.349	RP1L1
chr8	10480321	C	145.774	RP1L1
chr8	10480322	C	145.556	RP1L1
chr8	10480323	C	145.586	RP1L1
chr8	10480324	G	146.188	RP1L1
chr8	10480325	C	145.288	RP1L1
chr8	10480326	A	145.18	RP1L1
chr8	10480327	A	72.371	RP1L1
chr8	10480328	C	72.164	RP1L1
chr8	10480329	T	74.207	RP1L1
chr8	10480330	G	74.1694	RP1L1
chr8	10480331	C	72.422	RP1L1
chr8	10480332	T	74.379	RP1L1
chr8	10480333	G	76.414	RP1L1
chr8	10480334	A	75.6075	RP1L1
chr8	10480335	G	76.4489	RP1L1
chr8	10480336	C	75.4005	RP1L1
chr8	10480337	A	74.3145	RP1L1
chr8	10480338	G	76.8306	RP1L1
chr8	10480339	T	76.0645	RP1L1
chr8	10480340	G	76.7715	RP1L1
chr8	10480341	G	76.6747	RP1L1
chr8	10480342	G	76.6478	RP1L1
chr8	10480343	G	76.4543	RP1L1
chr8	10480344	T	76.1989	RP1L1
chr8	10480345	T	76.4892	RP1L1
chr8	10480346	T	76.1317	RP1L1
chr8	10480347	C	75.371	RP1L1
chr8	10480348	T	74.5054	RP1L1
chr8	10480349	C	68.3333	RP1L1
chr8	10480350	T	67.9032	RP1L1
chr8	10480351	C	66.8495	RP1L1
chr8	10480352	C	66.4704	RP1L1
chr8	10480353	T	48.0027	RP1L1
chr8	10480354	G	48.5538	RP1L1
chr8	10480355	T	46.2661	RP1L1
chr8	10480356	G	48.5403	RP1L1
chr8	10480357	G	53.7097	RP1L1
chr8	10480358	C	53.6263	RP1L1
chr8	10480359	C	53.3602	RP1L1
chr8	10480360	G	54.0887	RP1L1
chr8	10480361	G	54.578	RP1L1
chr8	10480362	C	54.8253	RP1L1
chr8	10480363	C	54.1425	RP1L1
chr8	10480364	T	54.0188	RP1L1
chr8	10480365	G	55.4516	RP1L1
chr8	10480366	G	55.328	RP1L1
chr8	10480367	T	55.0161	RP1L1
chr8	10480368	C	55.4086	RP1L1
chr8	10480369	C	55.1694	RP1L1
chr8	10480370	A	52.8145	RP1L1
chr8	10480371	C	54.6022	RP1L1
chr8	10480372	T	53.0995	RP1L1
chr8	10480373	G	55.4597	RP1L1
chr8	10480374	G	55.3333	RP1L1
chr8	10480375	G	55.4624	RP1L1
chr8	10480376	G	55.3091	RP1L1
chr8	10480377	G	89.672	RP1L1
chr8	10480378	T	70.6478	RP1L1
chr8	10480379	C	71.0887	RP1L1
chr8	10480380	T	70.2527	RP1L1
chr8	10480381	T	69.9167	RP1L1
chr8	10480382	G	70.8817	RP1L1
chr8	10480383	G	70.8575	RP1L1
chr8	10480384	G	70.8548	RP1L1
chr8	10480385	G	70.8253	RP1L1
chr8	10480386	G	70.8656	RP1L1
chr8	10480387	G	70.9597	RP1L1
chr8	10480388	C	71.1962	RP1L1
chr8	10480389	T	70.8602	RP1L1
chr8	10480390	T	70.9059	RP1L1
chr8	10480391	C	71.2366	RP1L1
chr8	10480392	T	70.9301	RP1L1
chr8	10480393	T	70.5753	RP1L1
chr8	10480394	A	71.0672	RP1L1
chr8	10480395	T	71.2016	RP1L1
chr8	10480396	C	71.293	RP1L1
chr8	10480397	A	71.2554	RP1L1
chr8	10480398	G	70.9086	RP1L1
chr8	10480399	A	70.8091	RP1L1
chr8	10480400	G	68.6263	RP1L1
chr8	10480401	C	68.2903	RP1L1
chr8	10480402	A	68.0887	RP1L1
chr8	10480403	G	67.9462	RP1L1
chr8	10480404	A	238.884	RP1L1
chr8	10480405	G	239.527	RP1L1
chr8	10480406	G	238.567	RP1L1
chr8	10480407	T	239.852	RP1L1
chr8	10480408	A	230.874	RP1L1
chr8	10480409	G	236.524	RP1L1
chr8	10480410	C	237.938	RP1L1
chr8	10480411	A	238.151	RP1L1
chr8	10480412	G	235.64	RP1L1
chr8	10480413	C	237.481	RP1L1
chr8	10480414	C	237.567	RP1L1
chr8	10480415	T	237.089	RP1L1
chr8	10480416	C	248.801	RP1L1
chr8	10480417	C	247.935	RP1L1
chr8	10480418	A	248.798	RP1L1
chr8	10480419	T	247.269	RP1L1
chr8	10480420	C	248.699	RP1L1
chr8	10480421	T	247.156	RP1L1
chr8	10480422	T	247.575	RP1L1
chr8	10480423	C	248.272	RP1L1
chr8	10480424	C	247.548	RP1L1
chr8	10480425	A	247.954	RP1L1
chr8	10480426	G	247.726	RP1L1
chr8	10480427	C	248.435	RP1L1
chr8	10480428	T	247.505	RP1L1
chr8	10480429	G	247.981	RP1L1
chr8	10480430	C	248.185	RP1L1
chr8	10480431	T	247.874	RP1L1
chr8	10480432	C	245.565	RP1L1
chr8	10480433	C	244.817	RP1L1
chr8	10480434	A	245.312	RP1L1
chr8	10480435	G	244.296	RP1L1
chr8	10480436	G	243.263	RP1L1
chr8	10480437	G	244.027	RP1L1
chr8	10480438	C	245.161	RP1L1
chr8	10480439	G	244.317	RP1L1
chr8	10480440	C	245.277	RP1L1
chr8	10480441	T	244.989	RP1L1
chr8	10480442	G	244.712	RP1L1
chr8	10480443	A	244.47	RP1L1
chr8	10480444	G	244.438	RP1L1
chr8	10480445	G	243.339	RP1L1
chr8	10480446	C	244.454	RP1L1
chr8	10480447	T	239.161	RP1L1
chr8	10480448	A	231.602	RP1L1
chr8	10480449	T	242.543	RP1L1
chr8	10480450	G	243.89	RP1L1
chr8	10480451	C	244.769	RP1L1
chr8	10480452	A	232.298	RP1L1
chr8	10480453	G	243.659	RP1L1
chr8	10480454	G	243.624	RP1L1
chr8	10480455	C	245.054	RP1L1
chr8	10480456	C	245.169	RP1L1
chr8	10480457	C	244.89	RP1L1
chr8	10480458	C	245.422	RP1L1
chr8	10480459	G	244.18	RP1L1
chr8	10480460	G	243.653	RP1L1
chr8	10480461	G	244.073	RP1L1
chr8	10480462	G	244.371	RP1L1
chr8	10480463	T	243.941	RP1L1
chr8	10480464	G	244.79	RP1L1
chr8	10480465	T	243.118	RP1L1
chr8	10480466	G	244.648	RP1L1
chr8	10480467	G	244.059	RP1L1
chr8	10480468	T	244.358	RP1L1
chr8	10480469	G	244.723	RP1L1
chr8	10480470	A	244.989	RP1L1
chr8	10480471	C	245.328	RP1L1
chr8	10480472	A	244.083	RP1L1
chr8	10480473	G	243.142	RP1L1
chr8	10480474	A	243.586	RP1L1
chr8	10480475	G	243.987	RP1L1
chr8	10480476	C	245.473	RP1L1
chr8	10480477	G	243.997	RP1L1
chr8	10480478	C	245.89	RP1L1
chr8	10480479	A	244.285	RP1L1
chr8	10480480	C	245.559	RP1L1
chr8	10480481	C	244.978	RP1L1
chr8	10480482	C	244.833	RP1L1
chr8	10480483	C	245.239	RP1L1
chr8	10480484	A	238.581	RP1L1
chr8	10480485	A	234.72	RP1L1
chr8	10480486	A	240.812	RP1L1
chr8	10480487	G	243.925	RP1L1
chr8	10480488	G	242.96	RP1L1
chr8	10480489	A	243.358	RP1L1
chr8	10480490	G	244.562	RP1L1
chr8	10480491	A	243.874	RP1L1
chr8	10480492	G	244.551	RP1L1
chr8	10480493	A	243.839	RP1L1
chr8	10480494	G	243.844	RP1L1
chr8	10480495	G	242.938	RP1L1
chr8	10480496	C	244.901	RP1L1
chr8	10480497	A	242.277	RP1L1
chr8	10480498	C	245.073	RP1L1
chr8	10480499	G	243.159	RP1L1
chr8	10480500	C	245.005	RP1L1
chr8	10480501	G	244.083	RP1L1
chr8	10480502	C	244.352	RP1L1
chr8	10480503	T	240.417	RP1L1
chr8	10480504	G	243.105	RP1L1
chr8	10480505	G	243.223	RP1L1
chr8	10480506	G	244.306	RP1L1
chr8	10480507	A	241.309	RP1L1
chr8	10480508	G	245.067	RP1L1
chr8	10480509	A	243.632	RP1L1
chr8	10480510	G	244.575	RP1L1
chr8	10480511	C	244.137	RP1L1
chr8	10480512	T	245.384	RP1L1
chr8	10480513	C	245.823	RP1L1
chr8	10480514	G	243.524	RP1L1
chr8	10480515	T	244.296	RP1L1
chr8	10480516	C	234.169	RP1L1
chr8	10480517	C	234.61	RP1L1
chr8	10480518	A	232.341	RP1L1
chr8	10480519	T	234.269	RP1L1
chr8	10480520	G	236.559	RP1L1
chr8	10480521	A	234.062	RP1L1
chr8	10480522	G	235.847	RP1L1
chr8	10480523	G	235.487	RP1L1
chr8	10480524	G	236.185	RP1L1
chr8	10480525	C	235.024	RP1L1
chr8	10480526	G	236.277	RP1L1
chr8	10480527	C	235.164	RP1L1
chr8	10480528	T	235.965	RP1L1
chr8	10480529	G	208.554	RP1L1
chr8	10480530	A	208.551	RP1L1
chr8	10480531	A	218.239	RP1L1
chr8	10480532	G	224.801	RP1L1
chr8	10480533	G	226.261	RP1L1
chr8	10480534	T	224.32	RP1L1
chr8	10480535	C	222.331	RP1L1
chr8	10480536	T	224.425	RP1L1
chr8	10480537	T	224.944	RP1L1
chr8	10480538	A	224.914	RP1L1
chr8	10480539	A	220.594	RP1L1
chr8	10480540	A	223.331	RP1L1
chr8	10480541	G	226.035	RP1L1
chr8	10480542	G	226.54	RP1L1
chr8	10480543	C	225.849	RP1L1
chr8	10480544	G	226.78	RP1L1
chr8	10480545	C	225.766	RP1L1
chr8	10480546	G	226.726	RP1L1
chr8	10480547	C	225.277	RP1L1
chr8	10480548	T	220.054	RP1L1
chr8	10480549	G	226.548	RP1L1
chr8	10480550	G	226.812	RP1L1
chr8	10480551	T	226.333	RP1L1
chr8	10480552	G	226.858	RP1L1
chr8	10480553	A	225.008	RP1L1
chr8	10480554	A	304.462	RP1L1
chr8	10480555	C	310.156	RP1L1
chr8	10480556	G	309.61	RP1L1
chr8	10480557	G	310.126	RP1L1
chr8	10480558	C	306.065	RP1L1
chr8	10480559	C	306.505	RP1L1
chr8	10480560	A	306.866	RP1L1
chr8	10480561	G	306.927	RP1L1
chr8	10480562	G	308.495	RP1L1
chr8	10480563	C	310.782	RP1L1
chr8	10480564	G	310.75	RP1L1
chr8	10480565	G	311.368	RP1L1
chr8	10480566	A	311.449	RP1L1
chr8	10480567	C	310.804	RP1L1
chr8	10480568	C	310.664	RP1L1
chr8	10480569	C	310.056	RP1L1
chr8	10480570	C	310.989	RP1L1
chr8	10480571	A	311.296	RP1L1
chr8	10480572	G	309.976	RP1L1
chr8	10480573	C	310.349	RP1L1
chr8	10480574	A	311.269	RP1L1
chr8	10480575	A	307.758	RP1L1
chr8	10480576	A	310.755	RP1L1
chr8	10480577	C	309.882	RP1L1
chr8	10480578	C	309.871	RP1L1
chr8	10480579	G	311.427	RP1L1
chr8	10480580	T	311.903	RP1L1
chr8	10480581	G	310.409	RP1L1
chr8	10480582	G	302.798	RP1L1
chr8	10480583	A	304.013	RP1L1
chr8	10480584	T	303.677	RP1L1
chr8	10480585	C	303.223	RP1L1
chr8	10480586	C	303.137	RP1L1
chr8	10480587	C	302.64	RP1L1
chr8	10480588	C	303.634	RP1L1
chr8	10480589	T	303.266	RP1L1
chr8	10480590	C	304.129	RP1L1
chr8	10480591	G	307.922	RP1L1
chr8	10480592	C	306.694	RP1L1
chr8	10480593	T	308.11	RP1L1
chr8	10480594	T	308.887	RP1L1
chr8	10480595	G	310.196	RP1L1
chr8	10480596	A	309.804	RP1L1
chr8	10480597	G	309.454	RP1L1
chr8	10480598	G	309.688	RP1L1
chr8	10480599	A	309.667	RP1L1
chr8	10480600	A	296.387	RP1L1
chr8	10480601	G	308.089	RP1L1
chr8	10480602	G	271.118	RP1L1
chr8	10480603	T	270.949	RP1L1
chr8	10480604	G	271.887	RP1L1
chr8	10480605	A	271.855	RP1L1
chr8	10480606	T	268.892	RP1L1
chr8	10480607	C	271.823	RP1L1
chr8	10480608	T	348.134	RP1L1
chr8	10480609	T	347.293	RP1L1
chr8	10480610	C	347.702	RP1L1
chr8	10480611	T	347.18	RP1L1
chr8	10480612	T	347.954	RP1L1
chr8	10480613	G	347.879	RP1L1
chr8	10480614	G	346.785	RP1L1
chr8	10480615	C	348.72	RP1L1
chr8	10480616	T	349.992	RP1L1
chr8	10480617	G	347.874	RP1L1
chr8	10480618	G	347.352	RP1L1
chr8	10480619	C	349.099	RP1L1
chr8	10480620	G	348.301	RP1L1
chr8	10480621	T	348.989	RP1L1
chr8	10480622	G	348.583	RP1L1
chr8	10480623	A	349.04	RP1L1
chr8	10480624	C	347.777	RP1L1
chr8	10480625	C	346.22	RP1L1
chr8	10480626	T	342.648	RP1L1
chr8	10480627	T	342.968	RP1L1
chr8	10480628	G	342.93	RP1L1
chr8	10480629	G	185.175	RP1L1
chr8	10480630	T	186.285	RP1L1
chr8	10480631	G	186.527	RP1L1
chr8	10480632	A	187.898	RP1L1
chr8	10480633	C	187.987	RP1L1
chr8	10480634	C	187.659	RP1L1
chr8	10480635	G	186.237	RP1L1
chr8	10480636	A	187.54	RP1L1
chr8	10480637	G	186.349	RP1L1
chr8	10480638	G	185.024	RP1L1
chr8	10480639	G	185.68	RP1L1
chr8	10480640	G	185.78	RP1L1
chr8	10480641	G	185.782	RP1L1
chr8	10480642	T	186.169	RP1L1
chr8	10480643	G	183.774	RP1L1
chr8	10480644	C	181.664	RP1L1
chr8	10480645	G	165.204	RP1L1
chr8	10480646	A	164.962	RP1L1
chr8	10480647	G	162.005	RP1L1
chr8	10480648	C	163.161	RP1L1
chr8	10480649	C	163.132	RP1L1
chr8	10480650	A	155.785	RP1L1
chr8	10480651	C	163.637	RP1L1
chr8	10480652	A	161.809	RP1L1
chr8	10480653	G	159.944	RP1L1
chr8	10480654	A	162.715	RP1L1
chr8	10480655	G	161.766	RP1L1
chr8	10480656	G	159.129	RP1L1
chr8	10480657	G	161.059	RP1L1
chr8	10480658	C	163.258	RP1L1
chr8	10480659	A	160.505	RP1L1
chr8	10480660	G	161.82	RP1L1
chr8	10480661	G	160.511	RP1L1
chr8	10480662	A	163.226	RP1L1
chr8	10480663	A	140.575	RP1L1
chr8	10480664	G	160.223	RP1L1
chr8	10480665	C	162.769	RP1L1
chr8	10480666	A	160.304	RP1L1
chr8	10480667	C	161.93	RP1L1
chr8	10480668	T	162.038	RP1L1
chr8	10480669	C	162.129	RP1L1
chr8	10480670	A	154.583	RP1L1
chr8	10480671	C	159.919	RP1L1
chr8	10480672	G	162.134	RP1L1
chr8	10480673	G	162.341	RP1L1
chr8	10480674	T	157.444	RP1L1
chr8	10480675	G	162.793	RP1L1
chr8	10480676	G	162.492	RP1L1
chr8	10480677	C	160.067	RP1L1
chr8	10480678	T	162.508	RP1L1
chr8	10480679	C	160.798	RP1L1
chr8	10480680	G	162.328	RP1L1
chr8	10480681	G	162.207	RP1L1
chr8	10480682	G	162.441	RP1L1
chr8	10480683	G	162.726	RP1L1
chr8	10480684	C	160.858	RP1L1
chr8	10480685	C	160.575	RP1L1
chr8	10480686	T	160.363	RP1L1
chr8	10480687	G	162.866	RP1L1
chr8	10480688	G	162.457	RP1L1
chr8	10480689	G	162.333	RP1L1
chr8	10480690	C	161.742	RP1L1
chr8	10480691	A	153.737	RP1L1
chr8	10480692	T	155.742	RP1L1
chr8	10480693	T	161.941	RP1L1
chr8	10480694	C	161.352	RP1L1
chr8	10480695	C	160.035	RP1L1
chr8	10480696	T	159.175	RP1L1
chr8	10480697	G	162.739	RP1L1
chr8	10480698	G	162.508	RP1L1
chr8	10480699	G	162.599	RP1L1
chr8	10480700	G	162.621	RP1L1
chr8	10480701	G	162.804	RP1L1
chr8	10480702	T	161.833	RP1L1
chr8	10480703	G	163.145	RP1L1
chr8	10480704	C	159.79	RP1L1
chr8	10480705	T	160.968	RP1L1
chr8	10480706	G	162.161	RP1L1
chr8	10480707	T	161.78	RP1L1
chr8	10480708	T	162.159	RP1L1
chr8	10480709	C	160.04	RP1L1
chr8	10480710	A	159.202	RP1L1
chr8	10480711	T	159.105	RP1L1
chr8	10480712	G	161.669	RP1L1
chr8	10480713	G	161.766	RP1L1
chr8	10480714	T	158.374	RP1L1
chr8	10480715	G	162.688	RP1L1
chr8	10480716	T	159.323	RP1L1
chr8	10480717	G	162.304	RP1L1
chr8	10480718	G	161.269	RP1L1
chr8	10480719	G	161.637	RP1L1
chr8	10480720	G	159.565	RP1L1
chr8	10480721	G	160.462	RP1L1
chr8	10480722	C	160.5	RP1L1
chr8	10480723	T	154.124	RP1L1
chr8	10480724	C	159.728	RP1L1
chr8	10480725	T	148.387	RP1L1
chr8	10480726	G	163.255	RP1L1
chr8	10480727	G	162.132	RP1L1
chr8	10480728	C	161.28	RP1L1
chr8	10480729	C	161.199	RP1L1
chr8	10480730	G	162.989	RP1L1
chr8	10480731	C	160.183	RP1L1
chr8	10480732	T	161.989	RP1L1
chr8	10480733	G	162.863	RP1L1
chr8	10480734	T	161.909	RP1L1
chr8	10480735	A	158.591	RP1L1
chr8	10480736	A	154.403	RP1L1
chr8	10480737	C	162.032	RP1L1
chr8	10480738	A	158.274	RP1L1
chr8	10480739	G	163.048	RP1L1
chr8	10480740	G	163.067	RP1L1
chr8	10480741	G	162.497	RP1L1
chr8	10480742	C	160.879	RP1L1
chr8	10480743	A	161.575	RP1L1
chr8	10480744	G	163.409	RP1L1
chr8	10480745	A	159.366	RP1L1
chr8	10480746	G	162.575	RP1L1
chr8	10480747	G	162.296	RP1L1
chr8	10480748	A	161.556	RP1L1
chr8	10480749	A	158.664	RP1L1
chr8	10480750	G	163.374	RP1L1
chr8	10512388	A	342.145	RP1L1
chr8	10512389	T	345.497	RP1L1
chr8	10512390	A	348.89	RP1L1
chr8	10512391	G	353.11	RP1L1
chr8	10512392	G	353.382	RP1L1
chr8	10512393	C	355.083	RP1L1
chr8	10512394	A	351.648	RP1L1
chr8	10512395	G	354.97	RP1L1
chr8	10512396	C	355.274	RP1L1
chr8	10512397	T	354.72	RP1L1
chr8	10512398	G	354.487	RP1L1
chr8	10512399	C	355.003	RP1L1
chr8	10512400	T	353.382	RP1L1
chr8	10512401	G	355.134	RP1L1
chr8	10512402	A	354.527	RP1L1
chr8	10512403	C	355.392	RP1L1
chr8	10512404	T	353.331	RP1L1
chr8	10512405	C	355.68	RP1L1
chr8	10512406	A	352.153	RP1L1
chr8	10512407	C	355.194	RP1L1
chr8	10512408	C	354.484	RP1L1
chr8	10512409	G	355.228	RP1L1
chr8	10512410	T	350.113	RP1L1
chr8	10512411	C	355.089	RP1L1
chr8	10512412	C	354.82	RP1L1
chr8	10512413	T	354.175	RP1L1
chr8	10512414	C	354.925	RP1L1
chr8	10512415	C	354.659	RP1L1
chr8	10512416	A	351.46	RP1L1
chr8	10512417	G	354.427	RP1L1
chr8	10512418	G	353.403	RP1L1
chr8	10512419	G	354.731	RP1L1
chr8	10512420	A	354.844	RP1L1
chr8	10512421	G	355.207	RP1L1
chr8	10512422	C	354.987	RP1L1
chr8	10512423	A	350.96	RP1L1
chr8	10512424	C	352.554	RP1L1
chr8	10512425	A	349.019	RP1L1
chr8	10512426	A	344.984	RP1L1
chr8	10512427	G	350.253	RP1L1
chr8	10512428	G	350.468	RP1L1
chr8	10512429	G	351.828	RP1L1
chr8	10512430	C	351.18	RP1L1
chr8	10512431	A	348.731	RP1L1
chr8	10512432	T	350.728	RP1L1
chr8	10512433	G	352.048	RP1L1
chr8	10512434	G	351.777	RP1L1
chr8	10512435	C	351.976	RP1L1
chr8	10512436	T	349.255	RP1L1
chr8	10512437	C	352.04	RP1L1
chr8	10512438	A	352.323	RP1L1
chr8	10512439	G	352.207	RP1L1
chr8	10512440	C	351.801	RP1L1
chr8	10512441	C	351.645	RP1L1
chr8	10512442	C	352.089	RP1L1
chr8	10512443	C	357.194	RP1L1
chr8	10512444	T	369.524	RP1L1
chr8	10512445	A	358.815	RP1L1
chr8	10512446	A	355.906	RP1L1
chr8	10512447	G	371.097	RP1L1
chr8	10512448	C	372.188	RP1L1
chr8	10512449	C	373.247	RP1L1
chr8	10512450	T	371.871	RP1L1
chr8	10512451	C	372.919	RP1L1
chr8	10512452	A	368.605	RP1L1
chr8	10512453	G	373.793	RP1L1
chr8	10512454	G	373.438	RP1L1
chr8	10512455	G	373.634	RP1L1
chr8	10512456	G	373.535	RP1L1
chr8	10512457	G	374.624	RP1L1
chr8	10512458	A	372.602	RP1L1
chr8	10512459	C	372.185	RP1L1
chr8	10512460	G	374.726	RP1L1
chr8	10512461	T	373.925	RP1L1
chr8	10512462	C	419.237	RP1L1
chr8	10512463	C	419.602	RP1L1
chr8	10512464	T	414.091	RP1L1
chr8	10512465	T	416.777	RP1L1
chr8	10512466	T	414.933	RP1L1
chr8	10512467	G	422.449	RP1L1
chr8	10512468	G	423.301	RP1L1
chr8	10512469	A	423.476	RP1L1
chr8	10512470	G	423.153	RP1L1
chr8	10512471	G	423.376	RP1L1
chr8	10512472	A	424.567	RP1L1
chr8	10512473	A	421.056	RP1L1
chr8	10512474	A	421.906	RP1L1
chr8	10512475	G	424.858	RP1L1
chr8	10512476	T	423.503	RP1L1
chr8	10512477	C	424.274	RP1L1
chr8	10512478	A	425.027	RP1L1
chr8	10512479	G	425.167	RP1L1
chr8	10512480	G	425.161	RP1L1
chr8	10512481	C	423.546	RP1L1
chr8	10512482	C	424.094	RP1L1
chr8	10512483	A	424.465	RP1L1
chr8	10512484	G	425.169	RP1L1
chr8	10512485	G	424.788	RP1L1
chr8	10512486	G	272.022	RP1L1
chr8	10512487	G	271.758	RP1L1
chr8	10512488	G	272.207	RP1L1
chr8	10512489	A	300.817	RP1L1
chr8	10512490	A	298.581	RP1L1
chr8	10512491	C	303.987	RP1L1
chr8	10512492	A	302.051	RP1L1
chr8	10512493	C	303.468	RP1L1
chr8	10512494	C	303.637	RP1L1
chr8	10512495	G	303.927	RP1L1
chr8	10512496	C	303.121	RP1L1
chr8	10512497	C	304.008	RP1L1
chr8	10512498	T	304.175	RP1L1
chr8	10512499	C	303.664	RP1L1
chr8	10512500	C	303.952	RP1L1
chr8	10512501	T	276.669	RP1L1
chr8	10512502	T	303.121	RP1L1
chr8	10512503	C	303.941	RP1L1
chr8	10512504	C	303.312	RP1L1
chr8	10512505	C	304.118	RP1L1
chr8	10512506	T	302.454	RP1L1
chr8	10512507	G	302.481	RP1L1
chr8	10512508	C	296.073	RP1L1
chr8	10512509	C	295.785	RP1L1
chr8	10512510	A	309.097	RP1L1
chr8	10512511	G	294.484	RP1L1
chr8	10512512	T	312.71	RP1L1
chr8	10512513	G	314.384	RP1L1
chr8	10512514	G	302.462	RP1L1
chr8	10512515	C	305.304	RP1L1
chr8	10512516	T	306.183	RP1L1
chr8	10512517	C	305.97	RP1L1
chr8	10512518	A	305.696	RP1L1
chr8	10512519	G	305.849	RP1L1
chr8	10512520	T	305.422	RP1L1
chr8	10512521	C	305.774	RP1L1
chr8	10512522	C	305	RP1L1
chr8	10512523	C	305.844	RP1L1
chr8	10512524	T	304.997	RP1L1
chr8	10512525	C	305.93	RP1L1
chr8	10512526	T	305.306	RP1L1
chr8	10512527	G	305.508	RP1L1
chr8	10512528	G	305.578	RP1L1
chr8	10512529	G	305.782	RP1L1
chr8	10512530	C	306.043	RP1L1
chr8	10512531	A	305.376	RP1L1
chr8	10512532	G	304.984	RP1L1
chr8	10512533	C	304.755	RP1L1
chr8	10512534	A	304.29	RP1L1
chr8	10512535	G	643.661	RP1L1
chr8	10512536	G	643.239	RP1L1
chr8	10512537	G	643.43	RP1L1
chr8	10512538	C	645.207	RP1L1
chr8	10512539	T	645.478	RP1L1
chr8	10512540	G	644.484	RP1L1
chr8	10512541	G	551.589	RP1L1
chr8	10512542	C	553.204	RP1L1
chr8	10512543	C	554.274	RP1L1
chr8	10512544	A	552.07	RP1L1
chr8	10512545	C	555.218	RP1L1
chr8	10512546	C	553.876	RP1L1
chr8	10512547	C	554.621	RP1L1
chr8	10512548	T	552.825	RP1L1
chr8	10512549	C	554.946	RP1L1
chr8	10512550	C	554.086	RP1L1
chr8	10512551	T	552.285	RP1L1
chr8	10512552	C	554.753	RP1L1
chr8	10512553	C	553.989	RP1L1
chr8	10512554	G	552.626	RP1L1
chr8	10512555	G	552.169	RP1L1
chr8	10512556	A	556.011	RP1L1
chr8	10512557	C	555.118	RP1L1
chr8	10512558	A	547.263	RP1L1
chr8	10512559	G	553.083	RP1L1
chr8	10512560	T	551.073	RP1L1
chr8	10512561	C	555.013	RP1L1
chr8	10512562	C	589.723	RP1L1
chr8	10512563	T	588.847	RP1L1
chr8	10512564	C	584.024	RP1L1
chr8	10512565	G	573.987	RP1L1
chr8	10512566	G	525.497	RP1L1
chr8	10512567	G	526.081	RP1L1
chr8	10512568	G	526.331	RP1L1
chr8	10512569	C	527.841	RP1L1
chr8	10512570	C	527.532	RP1L1
chr8	10512571	A	524.212	RP1L1
chr8	10512572	C	527.812	RP1L1
chr8	10512573	T	524.551	RP1L1
chr8	10512574	C	525.699	RP1L1
chr8	10512575	T	521.825	RP1L1
chr8	10512576	C	525.282	RP1L1
chr8	10512577	C	523.675	RP1L1
chr8	10512578	T	515.962	RP1L1
chr8	10512579	T	517.347	RP1L1
chr8	10512580	G	522.116	RP1L1
chr8	10512581	G	521.677	RP1L1
chr8	10512582	C	519.435	RP1L1
chr8	10512583	C	517.935	RP1L1
chr8	10512584	T	514.696	RP1L1
chr8	10512585	G	484.003	RP1L1
chr8	10512586	A	482.105	RP1L1
chr8	10512587	G	483.261	RP1L1
chr8	10512588	A	485.03	RP1L1
chr8	10512589	G	484.476	RP1L1
chr8	10512590	C	484.602	RP1L1
chr8	10512591	C	484.18	RP1L1
chr8	10512592	T	480.503	RP1L1
chr8	10512593	G	483.809	RP1L1
chr8	10512594	A	478.024	RP1L1
chr8	10512595	G	483.624	RP1L1
chr8	10512596	G	482.64	RP1L1
chr8	10512597	C	485.887	RP1L1
chr8	10512598	C	485.465	RP1L1
chr8	10512599	C	485.328	RP1L1
chr8	10512600	C	485.766	RP1L1
chr8	10512601	A	482.425	RP1L1
chr8	10512602	G	481.849	RP1L1
chr8	10512603	T	479.656	RP1L1
chr8	10512604	C	485.046	RP1L1
chr8	10512605	C	482.39	RP1L1
chr8	10512606	C	481.608	RP1L1
chr8	10512607	T	471.973	RP1L1
chr8	10512608	T	473.578	RP1L1
chr8	10512609	G	480.481	RP1L1
chr8	10512610	G	480.215	RP1L1
chr8	10512611	G	481.602	RP1L1
chr8	10512612	C	483.417	RP1L1
chr8	10512613	A	471.247	RP1L1
chr8	10512614	G	481.685	RP1L1
chr8	10512615	G	480.43	RP1L1
chr8	10512616	A	481.519	RP1L1
chr8	10512617	G	478.909	RP1L1
chr8	10512618	C	482.957	RP1L1
chr8	10512619	C	482.403	RP1L1
chr8	10512620	C	482.605	RP1L1
chr8	10512621	A	479.449	RP1L1
chr8	10512622	G	479.172	RP1L1
chr8	10512623	C	482.481	RP1L1
chr8	10512624	C	482.298	RP1L1
chr8	10512625	T	479.538	RP1L1
chr8	10512626	C	482.309	RP1L1
chr8	10512627	C	480.925	RP1L1
chr8	10512628	T	474.755	RP1L1
chr8	10512629	G	479.465	RP1L1
chr8	10512630	A	476.952	RP1L1
chr8	10512631	G	481.097	RP1L1
chr8	10512632	C	482.293	RP1L1
chr8	10512633	T	480.89	RP1L1
chr8	10512634	C	482.403	RP1L1
chr8	10512635	C	482.333	RP1L1
chr8	10512636	A	473.831	RP1L1
chr8	10512637	A	476.941	RP1L1
chr8	10512638	C	482.382	RP1L1
chr8	10512639	A	477.941	RP1L1
chr8	10512640	G	479.341	RP1L1
chr8	10512641	A	476.992	RP1L1
chr8	10512642	T	470.785	RP1L1
chr8	10512643	G	476.124	RP1L1
chr8	10512644	G	477.14	RP1L1
chr8	10512645	T	479.731	RP1L1
chr8	10512646	C	480.54	RP1L1
chr8	10512647	C	480.812	RP1L1
chr8	10512648	A	482.788	RP1L1
chr8	10512649	T	478.995	RP1L1
chr8	10512650	T	455.796	RP1L1
chr8	10512651	T	480.328	RP1L1
chr8	10512652	G	483.616	RP1L1
chr8	10512653	C	483.694	RP1L1
chr8	10512654	A	481.341	RP1L1
chr8	10512655	C	482.866	RP1L1
chr8	10512656	A	482.013	RP1L1
chr8	10512657	G	484.411	RP1L1
chr8	10512658	A	483.508	RP1L1
chr8	10512659	G	484.505	RP1L1
chr8	10512660	A	483.349	RP1L1
chr8	10512661	C	481.309	RP1L1
chr8	10512662	C	484.008	RP1L1
chr8	10512663	T	482.992	RP1L1
chr8	10512664	G	484.715	RP1L1
chr8	10512665	C	481.618	RP1L1
chr8	10512666	C	483.419	RP1L1
chr8	10512667	A	481.852	RP1L1
chr8	10512668	C	482.298	RP1L1
chr8	10512669	C	481.591	RP1L1
chr8	10512670	C	483.696	RP1L1
chr8	10512671	T	476.642	RP1L1
chr8	10512672	G	483.398	RP1L1
chr8	10512673	G	483.973	RP1L1
chr8	23082971	G	12.2984	TNFRSF10A_rs79037040
chr8	23088984	C	349.562	TNFRSF10A_rs11777697
chr8	38854472	G	144.484	ADAM9
chr8	38854473	G	144.618	ADAM9
chr8	38854474	C	143.86	ADAM9
chr8	38854475	G	144.487	ADAM9
chr8	38854476	C	144.245	ADAM9
chr8	38854477	G	144.172	ADAM9
chr8	38854478	C	144.379	ADAM9
chr8	38854479	G	145.172	ADAM9
chr8	38854480	C	145.078	ADAM9
chr8	38854481	G	145.29	ADAM9
chr8	38854482	C	149.817	ADAM9
chr8	38854483	T	138.925	ADAM9
chr8	38854484	T	148.82	ADAM9
chr8	38854485	C	150.177	ADAM9
chr8	38854486	C	149.922	ADAM9
chr8	38854487	C	150.336	ADAM9
chr8	38854488	G	149.616	ADAM9
chr8	38854489	G	150.032	ADAM9
chr8	38854490	C	149.906	ADAM9
chr8	38854491	C	150.124	ADAM9
chr8	38854492	A	140.145	ADAM9
chr8	38854493	G	150.468	ADAM9
chr8	38854494	A	147.151	ADAM9
chr8	38854495	C	149.341	ADAM9
chr8	38854496	T	135.403	ADAM9
chr8	38854497	T	147.406	ADAM9
chr8	38854498	G	150.538	ADAM9
chr8	38854499	G	150.538	ADAM9
chr8	38854500	G	150.481	ADAM9
chr8	38854501	G	150.72	ADAM9
chr8	38854502	C	150.704	ADAM9
chr8	38854503	C	150.656	ADAM9
chr8	38854504	C	150.226	ADAM9
chr8	38854505	C	150.597	ADAM9
chr8	38854506	G	150.282	ADAM9
chr8	38854507	G	150.371	ADAM9
chr8	38854508	C	150.191	ADAM9
chr8	38854509	A	158.212	ADAM9
chr8	38854510	G	163.035	ADAM9
chr8	38854511	G	162.925	ADAM9
chr8	38854512	G	163.352	ADAM9
chr8	38854513	T	157.465	ADAM9
chr8	38854514	T	158.027	ADAM9
chr8	38854515	G	163.21	ADAM9
chr8	38854516	G	163.309	ADAM9
chr8	38854517	A	163.349	ADAM9
chr8	38854518	A	159.21	ADAM9
chr8	38854519	A	159.094	ADAM9
chr8	38854520	A	158.68	ADAM9
chr8	38854521	T	161.642	ADAM9
chr8	38854522	G	164.255	ADAM9
chr8	38854523	A	160.261	ADAM9
chr8	38854524	T	158.653	ADAM9
chr8	38854525	G	163.651	ADAM9
chr8	38854526	G	164.148	ADAM9
chr8	38854527	A	157.637	ADAM9
chr8	38854528	A	151.218	ADAM9
chr8	38854529	G	164.239	ADAM9
chr8	38854530	A	159.578	ADAM9
chr8	38854531	G	163.419	ADAM9
chr8	38854532	G	164.417	ADAM9
chr8	38854533	C	233.761	ADAM9
chr8	38854534	G	233.876	ADAM9
chr8	38854535	G	234.583	ADAM9
chr8	38854536	A	232.565	ADAM9
chr8	38854537	G	234.293	ADAM9
chr8	38854538	G	234.188	ADAM9
chr8	38854539	T	233.355	ADAM9
chr8	38854540	G	236.578	ADAM9
chr8	38854541	G	236.245	ADAM9
chr8	38854542	A	235.642	ADAM9
chr8	38854543	G	235.927	ADAM9
chr8	38854544	G	235.984	ADAM9
chr8	38854545	C	236.546	ADAM9
chr8	38854546	G	236.298	ADAM9
chr8	38854547	A	234.43	ADAM9
chr8	38854548	C	247.954	ADAM9
chr8	38854549	C	248.048	ADAM9
chr8	38854550	G	248.758	ADAM9
chr8	38854551	A	246.395	ADAM9
chr8	38854552	G	248.747	ADAM9
chr8	38854553	T	246.825	ADAM9
chr8	38854554	G	248.866	ADAM9
chr8	38854555	C	248.016	ADAM9
chr8	38854556	T	247.172	ADAM9
chr8	38854557	G	261.47	ADAM9
chr8	38854558	A	271.36	ADAM9
chr8	38854559	G	276.599	ADAM9
chr8	38854560	A	275.427	ADAM9
chr8	38854561	G	275.844	ADAM9
chr8	38854562	G	275.981	ADAM9
chr8	38854563	A	275.903	ADAM9
chr8	38854564	A	235.167	ADAM9
chr8	38854565	C	276.086	ADAM9
chr8	38854566	C	276.328	ADAM9
chr8	38854567	T	274.409	ADAM9
chr8	38854568	G	276.938	ADAM9
chr8	38854569	C	276.648	ADAM9
chr8	38854570	G	275.401	ADAM9
chr8	38854571	G	275.659	ADAM9
chr8	38854572	A	274.285	ADAM9
chr8	38854573	A	241.739	ADAM9
chr8	38854574	T	274.836	ADAM9
chr8	38854575	C	275.97	ADAM9
chr8	38854576	G	275.833	ADAM9
chr8	38854577	G	275.89	ADAM9
chr8	38854578	C	275.137	ADAM9
chr8	38854579	C	275.513	ADAM9
chr8	38854580	G	196.656	ADAM9
chr8	38854581	A	195.255	ADAM9
chr8	38854582	G	274.013	ADAM9
chr8	38854583	A	270.495	ADAM9
chr8	38854584	T	266.589	ADAM9
chr8	38854585	G	273.355	ADAM9
chr8	38854586	G	273.011	ADAM9
chr8	38854587	G	273.065	ADAM9
chr8	38854588	G	273.661	ADAM9
chr8	38854589	T	273.331	ADAM9
chr8	38854590	C	274.159	ADAM9
chr8	38854591	T	273.392	ADAM9
chr8	38854592	G	273.43	ADAM9
chr8	38854593	G	272.935	ADAM9
chr8	38854594	C	275.382	ADAM9
chr8	38854595	G	274.304	ADAM9
chr8	38854596	C	274.433	ADAM9
chr8	38854597	G	273.47	ADAM9
chr8	38854598	C	274.183	ADAM9
chr8	38854599	G	273.583	ADAM9
chr8	38854600	C	273.922	ADAM9
chr8	38854601	T	265.156	ADAM9
chr8	38854602	T	250.478	ADAM9
chr8	38854603	T	272.949	ADAM9
chr8	38854604	C	274.011	ADAM9
chr8	38854605	C	272.22	ADAM9
chr8	38854606	C	273.392	ADAM9
chr8	38854607	T	271.938	ADAM9
chr8	38854608	C	274.473	ADAM9
chr8	38854609	G	273.062	ADAM9
chr8	38854610	G	270.102	ADAM9
chr8	38854611	G	270.591	ADAM9
chr8	38854612	G	271.263	ADAM9
chr8	38854613	A	271.035	ADAM9
chr8	38854614	C	271.86	ADAM9
chr8	38854615	C	270.879	ADAM9
chr8	38854616	C	270.919	ADAM9
chr8	38854617	T	263.793	ADAM9
chr8	38854618	T	269.309	ADAM9
chr8	38854619	C	271.642	ADAM9
chr8	38854620	G	270.446	ADAM9
chr8	38854621	T	263.403	ADAM9
chr8	38854622	G	269.992	ADAM9
chr8	38854623	T	269.333	ADAM9
chr8	38854624	C	269.202	ADAM9
chr8	38854625	C	266.669	ADAM9
chr8	38854626	G	264.228	ADAM9
chr8	38854627	G	264.07	ADAM9
chr8	38854628	T	256.949	ADAM9
chr8	38854629	G	264.532	ADAM9
chr8	38854630	G	228.559	ADAM9
chr8	38854631	T	224.212	ADAM9
chr8	38854632	T	228.468	ADAM9
chr8	38854633	G	228.944	ADAM9
chr8	38854634	C	226.89	ADAM9
chr8	38854635	T	223.535	ADAM9
chr8	38854636	G	228.263	ADAM9
chr8	38854637	T	223.839	ADAM9
chr8	38854638	T	227.089	ADAM9
chr8	38854639	G	228.349	ADAM9
chr8	38854640	C	228.839	ADAM9
chr8	38854641	T	228.11	ADAM9
chr8	38854642	T	227.269	ADAM9
chr8	38854643	G	228.167	ADAM9
chr8	38854644	G	225.202	ADAM9
chr8	38854645	C	217.202	ADAM9
chr8	38854646	C	217.118	ADAM9
chr8	38854647	T	214.766	ADAM9
chr8	38854648	G	217.712	ADAM9
chr8	38854649	G	217.734	ADAM9
chr8	38854650	T	216.223	ADAM9
chr8	38854651	G	217.25	ADAM9
chr8	38854652	G	216.449	ADAM9
chr8	38854653	G	216.433	ADAM9
chr8	38854654	C	216.495	ADAM9
chr8	38854655	C	216	ADAM9
chr8	38854656	C	216.196	ADAM9
chr8	38854657	A	215.18	ADAM9
chr8	38854658	G	216.392	ADAM9
chr8	38854659	T	215.312	ADAM9
chr8	38854660	C	213.702	ADAM9
chr8	38854661	C	179.871	ADAM9
chr8	38854662	T	180.188	ADAM9
chr8	38854663	C	180.505	ADAM9
chr8	38854664	G	180.011	ADAM9
chr8	38854665	G	180.266	ADAM9
chr8	38854666	T	179.788	ADAM9
chr8	38854667	G	180.524	ADAM9
chr8	38854668	C	180.427	ADAM9
chr8	38854669	G	180.207	ADAM9
chr8	38854670	G	180.288	ADAM9
chr8	38854671	C	180.417	ADAM9
chr8	38854672	G	180.172	ADAM9
chr8	38854673	C	180.261	ADAM9
chr8	38854674	G	179.949	ADAM9
chr8	38854675	G	179.906	ADAM9
chr8	38854676	C	175.995	ADAM9
chr8	38854677	C	166.293	ADAM9
chr8	38854678	A	162.298	ADAM9
chr8	38854679	G	165.091	ADAM9
chr8	38854680	G	164.849	ADAM9
chr8	38854681	T	162.591	ADAM9
chr8	38854682	G	165.148	ADAM9
chr8	38854683	G	156.478	ADAM9
chr8	38854684	G	156.96	ADAM9
chr8	38854685	T	152.957	ADAM9
chr8	38854686	G	157.04	ADAM9
chr8	38854687	T	156.608	ADAM9
chr8	38854688	C	156.71	ADAM9
chr8	38854689	C	156.36	ADAM9
chr8	38854690	G	156.392	ADAM9
chr8	38854691	C	156.981	ADAM9
chr8	38854692	G	156.414	ADAM9
chr8	38854693	C	156.613	ADAM9
chr8	38854694	C	154.481	ADAM9
chr8	38854695	C	154.116	ADAM9
chr8	38854696	C	154.694	ADAM9
chr8	38854697	G	155.984	ADAM9
chr8	38854698	G	155.677	ADAM9
chr8	38854699	G	156.132	ADAM9
chr8	38865385	T	511.355	ADAM9
chr8	38865386	G	498.444	ADAM9
chr8	38865387	T	506.828	ADAM9
chr8	38865388	T	504.626	ADAM9
chr8	38865389	T	510.062	ADAM9
chr8	38865390	T	512.581	ADAM9
chr8	38865391	T	512.629	ADAM9
chr8	38865392	G	493.562	ADAM9
chr8	38865393	C	498.328	ADAM9
chr8	38865394	C	502.113	ADAM9
chr8	38865395	T	509.57	ADAM9
chr8	38865396	T	506.715	ADAM9
chr8	38865397	T	510.274	ADAM9
chr8	38865398	T	512.632	ADAM9
chr8	38865399	C	506.247	ADAM9
chr8	38865400	T	513.454	ADAM9
chr8	38865401	G	502.774	ADAM9
chr8	38865402	T	512.105	ADAM9
chr8	38865403	A	720.575	ADAM9
chr8	38865404	G	686.228	ADAM9
chr8	38865405	G	693.435	ADAM9
chr8	38865406	C	709.32	ADAM9
chr8	38865407	T	716.642	ADAM9
chr8	38865408	T	709.675	ADAM9
chr8	38865409	T	716.871	ADAM9
chr8	38865410	C	711.922	ADAM9
chr8	38865411	A	714.296	ADAM9
chr8	38865412	A	714.5	ADAM9
chr8	38865413	C	710.715	ADAM9
chr8	38865414	A	720.919	ADAM9
chr8	38865415	G	684.723	ADAM9
chr8	38865416	A	716.954	ADAM9
chr8	38865417	C	713.887	ADAM9
chr8	38865418	C	709.228	ADAM9
chr8	38865419	T	714.718	ADAM9
chr8	38865420	C	717.484	ADAM9
chr8	38865421	A	713.742	ADAM9
chr8	38865422	C	715.245	ADAM9
chr8	38865423	A	721.161	ADAM9
chr8	38865424	T	710.817	ADAM9
chr8	38865425	C	710.476	ADAM9
chr8	38865426	T	713.895	ADAM9
chr8	38865427	T	710.575	ADAM9
chr8	38865428	T	716.091	ADAM9
chr8	38865429	C	706.062	ADAM9
chr8	38865430	T	716.817	ADAM9
chr8	38865431	T	713.476	ADAM9
chr8	38865432	C	698.938	ADAM9
chr8	38865433	T	713.266	ADAM9
chr8	38865434	T	709.688	ADAM9
chr8	38865435	A	720.484	ADAM9
chr8	38865436	T	717.425	ADAM9
chr8	38865437	G	696.296	ADAM9
chr8	38865438	A	705.441	ADAM9
chr8	38865439	A	712.616	ADAM9
chr8	38865440	A	715.667	ADAM9
chr8	38865441	T	708.419	ADAM9
chr8	38865442	T	709.694	ADAM9
chr8	38865443	A	717.202	ADAM9
chr8	38865444	T	708.651	ADAM9
chr8	38865445	A	711.96	ADAM9
chr8	38865446	A	710	ADAM9
chr8	38865447	C	702.516	ADAM9
chr8	38865448	T	707.984	ADAM9
chr8	38865449	C	694.433	ADAM9
chr8	38865450	C	687.5	ADAM9
chr8	38865451	T	693.699	ADAM9
chr8	38865452	T	693.766	ADAM9
chr8	38865453	G	689.669	ADAM9
chr8	38865454	G	695.18	ADAM9
chr8	38865455	A	716.379	ADAM9
chr8	38865456	G	704.712	ADAM9
chr8	38865457	A	714.575	ADAM9
chr8	38865458	T	711.895	ADAM9
chr8	38865459	T	711.868	ADAM9
chr8	38865460	A	715.715	ADAM9
chr8	38865461	A	711.672	ADAM9
chr8	38865462	C	696.508	ADAM9
chr8	38865463	T	707.358	ADAM9
chr8	38865464	A	708.696	ADAM9
chr8	38865465	G	687.793	ADAM9
chr8	38865466	A	711.07	ADAM9
chr8	38865467	G	692.546	ADAM9
chr8	38865468	A	713.231	ADAM9
chr8	38865469	A	704.742	ADAM9
chr8	38865470	A	716.261	ADAM9
chr8	38865471	G	699.605	ADAM9
chr8	38865472	A	706.304	ADAM9
chr8	38865473	A	713.849	ADAM9
chr8	38865474	G	697.011	ADAM9
chr8	38865475	A	713.575	ADAM9
chr8	38865476	G	701.796	ADAM9
chr8	38865477	A	714.608	ADAM9
chr8	38865478	A	710.919	ADAM9
chr8	38865479	G	679.758	ADAM9
chr8	38865480	C	709.25	ADAM9
chr8	38865481	C	708.839	ADAM9
chr8	38865482	C	706.465	ADAM9
chr8	38865483	C	709.825	ADAM9
chr8	38865484	T	702.272	ADAM9
chr8	38865485	A	697.562	ADAM9
chr8	38865486	G	690.57	ADAM9
chr8	38865487	G	700.089	ADAM9
chr8	38865488	C	706.866	ADAM9
chr8	38865489	C	700.806	ADAM9
chr8	38865490	C	705.075	ADAM9
chr8	38865491	T	713.234	ADAM9
chr8	38865492	A	711.535	ADAM9
chr8	38865493	T	709.855	ADAM9
chr8	38865494	T	705.409	ADAM9
chr8	38865495	C	708.075	ADAM9
chr8	38865496	A	714.715	ADAM9
chr8	38865497	A	708.204	ADAM9
chr8	38865498	A	701.129	ADAM9
chr8	38865499	A	706.728	ADAM9
chr8	38865500	C	703.876	ADAM9
chr8	38865501	A	711.898	ADAM9
chr8	38865502	A	713.898	ADAM9
chr8	38865503	G	697.82	ADAM9
chr8	38865504	T	702.591	ADAM9
chr8	38865505	A	702.565	ADAM9
chr8	38865506	A	705.704	ADAM9
chr8	38865507	G	695.024	ADAM9
chr8	38865508	T	702.524	ADAM9
chr8	38865509	T	708.702	ADAM9
chr8	38865510	A	704.333	ADAM9
chr8	38865511	T	709.427	ADAM9
chr8	38865512	A	704.833	ADAM9
chr8	38865513	A	703.422	ADAM9
chr8	38865514	T	702.296	ADAM9
chr8	38865515	T	716.298	ADAM9
chr8	38865516	G	710.086	ADAM9
chr8	38865517	T	713.879	ADAM9
chr8	38865518	T	711.707	ADAM9
chr8	38865519	G	711.548	ADAM9
chr8	38865520	A	713.175	ADAM9
chr8	38865521	G	708.64	ADAM9
chr8	38865522	A	710.524	ADAM9
chr8	38869157	T	604.325	ADAM9
chr8	38869158	T	608.046	ADAM9
chr8	38869159	C	603.82	ADAM9
chr8	38869160	C	590.47	ADAM9
chr8	38869161	C	592.591	ADAM9
chr8	38869162	C	588.621	ADAM9
chr8	38869163	T	591.675	ADAM9
chr8	38869164	T	593.29	ADAM9
chr8	38869165	C	594.124	ADAM9
chr8	38869166	T	600.667	ADAM9
chr8	38869167	G	601.909	ADAM9
chr8	38869168	T	597.258	ADAM9
chr8	38869169	G	601.409	ADAM9
chr8	38869170	C	584.667	ADAM9
chr8	38869171	A	599.707	ADAM9
chr8	38869172	T	544.868	ADAM9
chr8	38869173	T	569.753	ADAM9
chr8	38869174	T	586.664	ADAM9
chr8	38869175	A	589.505	ADAM9
chr8	38869176	G	580.548	ADAM9
chr8	38869177	G	575.624	ADAM9
chr8	38869178	T	587.067	ADAM9
chr8	38869179	A	568.011	ADAM9
chr8	38869180	T	583.796	ADAM9
chr8	38869181	C	574.978	ADAM9
chr8	38869182	T	583.237	ADAM9
chr8	38869183	T	580.699	ADAM9
chr8	38869184	A	589.965	ADAM9
chr8	38869185	T	587.468	ADAM9
chr8	38869186	G	583.29	ADAM9
chr8	38869187	T	592.755	ADAM9
chr8	38869188	T	594.917	ADAM9
chr8	38869189	A	593.376	ADAM9
chr8	38869190	T	595.954	ADAM9
chr8	38869191	T	592.258	ADAM9
chr8	38869192	C	582.218	ADAM9
chr8	38869193	A	574.769	ADAM9
chr8	38869194	G	577.581	ADAM9
chr8	38869195	G	560.255	ADAM9
chr8	38869196	C	580.919	ADAM9
chr8	38869197	T	605.433	ADAM9
chr8	38869198	G	599.876	ADAM9
chr8	38869199	A	583.056	ADAM9
chr8	38869200	A	597.005	ADAM9
chr8	38869201	G	588.839	ADAM9
chr8	38869202	G	587.538	ADAM9
chr8	38869203	A	603.159	ADAM9
chr8	38869204	A	569.532	ADAM9
chr8	38869205	A	593.777	ADAM9
chr8	38869206	A	578.927	ADAM9
chr8	38869207	G	591.032	ADAM9
chr8	38869208	A	592.341	ADAM9
chr8	38869209	G	595.199	ADAM9
chr8	38869210	C	592.831	ADAM9
chr8	38869211	A	601.102	ADAM9
chr8	38869212	T	600.032	ADAM9
chr8	38869213	A	600.22	ADAM9
chr8	38869214	T	599.478	ADAM9
chr8	38869215	T	601.801	ADAM9
chr8	38869216	A	600.981	ADAM9
chr8	38869217	T	607.196	ADAM9
chr8	38869218	T	609.003	ADAM9
chr8	38869219	C	604.422	ADAM9
chr8	38869220	A	602.484	ADAM9
chr8	38869221	C	600.237	ADAM9
chr8	38869222	T	605.245	ADAM9
chr8	38869223	T	607.809	ADAM9
chr8	38869224	G	601.242	ADAM9
chr8	38869225	G	604.629	ADAM9
chr8	38869226	A	608.306	ADAM9
chr8	38869227	A	604.175	ADAM9
chr8	38869228	A	609.578	ADAM9
chr8	38869229	G	601.089	ADAM9
chr8	38869230	G	605.317	ADAM9
chr8	38869231	A	609.392	ADAM9
chr8	38869232	A	601.255	ADAM9
chr8	38869233	C	601.016	ADAM9
chr8	38869234	A	604.468	ADAM9
chr8	38869235	A	607.14	ADAM9
chr8	38869236	G	602.121	ADAM9
chr8	38869237	T	610.296	ADAM9
chr8	38869238	A	606.712	ADAM9
chr8	38869239	A	609.624	ADAM9
chr8	38869240	G	605.809	ADAM9
chr8	38869241	A	607.25	ADAM9
chr8	38869242	C	601.194	ADAM9
chr8	38869243	A	607.688	ADAM9
chr8	38869244	T	602.183	ADAM9
chr8	38869245	T	610.075	ADAM9
chr8	38869246	T	611.285	ADAM9
chr8	38869247	A	605.304	ADAM9
chr8	38869248	A	605.137	ADAM9
chr8	38869249	T	610.699	ADAM9
chr8	38869250	T	611.274	ADAM9
chr8	38869251	T	611.331	ADAM9
chr8	38869252	A	606.53	ADAM9
chr8	38869253	T	604.245	ADAM9
chr8	38869254	T	611.871	ADAM9
chr8	38869255	T	611.917	ADAM9
chr8	38871464	G	288.032	ADAM9
chr8	38871465	T	290.228	ADAM9
chr8	38871466	G	289.121	ADAM9
chr8	38871467	T	287.317	ADAM9
chr8	38871468	T	287.457	ADAM9
chr8	38871469	T	290.815	ADAM9
chr8	38871470	T	292.108	ADAM9
chr8	38871471	A	291.384	ADAM9
chr8	38871472	T	288.11	ADAM9
chr8	38871473	T	289.215	ADAM9
chr8	38871474	T	292.253	ADAM9
chr8	38871475	C	296.247	ADAM9
chr8	38871476	T	301.508	ADAM9
chr8	38871477	C	406.188	ADAM9
chr8	38871478	T	405.876	ADAM9
chr8	38871479	T	409.667	ADAM9
chr8	38871480	C	404.414	ADAM9
chr8	38871481	C	405.946	ADAM9
chr8	38871482	A	408.586	ADAM9
chr8	38871483	G	407.124	ADAM9
chr8	38871484	A	409.914	ADAM9
chr8	38871485	G	403.495	ADAM9
chr8	38871486	A	410.36	ADAM9
chr8	38871487	C	404.718	ADAM9
chr8	38871488	C	403.056	ADAM9
chr8	38871489	T	395.538	ADAM9
chr8	38871490	T	401.003	ADAM9
chr8	38871491	T	401.108	ADAM9
chr8	38871492	T	406.745	ADAM9
chr8	38871493	G	406.715	ADAM9
chr8	38871494	C	405.946	ADAM9
chr8	38871495	C	402.124	ADAM9
chr8	38871496	T	449.978	ADAM9
chr8	38871497	G	454.328	ADAM9
chr8	38871498	A	451.882	ADAM9
chr8	38871499	A	453.253	ADAM9
chr8	38871500	G	451.137	ADAM9
chr8	38871501	A	453.785	ADAM9
chr8	38871502	T	451.683	ADAM9
chr8	38871503	T	454.629	ADAM9
chr8	38871504	T	455.586	ADAM9
chr8	38871505	T	459.199	ADAM9
chr8	38871506	G	462.438	ADAM9
chr8	38871507	T	463.5	ADAM9
chr8	38871508	G	462.476	ADAM9
chr8	38871509	G	462.11	ADAM9
chr8	38871510	T	458.323	ADAM9
chr8	38871511	T	462.038	ADAM9
chr8	38871512	T	466.952	ADAM9
chr8	38871513	A	466.556	ADAM9
chr8	38871514	T	464.118	ADAM9
chr8	38871515	A	465.817	ADAM9
chr8	38871516	C	460.54	ADAM9
chr8	38871517	T	463.5	ADAM9
chr8	38871518	T	464.433	ADAM9
chr8	38871519	A	466.489	ADAM9
chr8	38871520	C	463.492	ADAM9
chr8	38871521	A	465.849	ADAM9
chr8	38871522	A	464.054	ADAM9
chr8	38871523	C	463.215	ADAM9
chr8	38871524	A	465.336	ADAM9
chr8	38871525	A	526.288	ADAM9
chr8	38871526	G	521.237	ADAM9
chr8	38871527	G	522.688	ADAM9
chr8	38871528	A	528.075	ADAM9
chr8	38871529	A	513.583	ADAM9
chr8	38871530	G	523.196	ADAM9
chr8	38871531	G	519.371	ADAM9
chr8	38871532	G	524.624	ADAM9
chr8	38871533	A	535.315	ADAM9
chr8	38871534	C	530.352	ADAM9
chr8	38871535	T	534.96	ADAM9
chr8	38871536	T	529.215	ADAM9
chr8	38871537	T	535.793	ADAM9
chr8	38871538	A	535.597	ADAM9
chr8	38871539	A	527.285	ADAM9
chr8	38871540	T	534.142	ADAM9
chr8	38871541	C	534.269	ADAM9
chr8	38871542	A	534.548	ADAM9
chr8	38871543	C	534.634	ADAM9
chr8	38871544	T	535.048	ADAM9
chr8	38871545	G	533.204	ADAM9
chr8	38871546	A	535.93	ADAM9
chr8	38871547	C	532.712	ADAM9
chr8	38871548	C	532.395	ADAM9
chr8	38871549	A	535.091	ADAM9
chr8	38871550	T	535.054	ADAM9
chr8	38871551	C	533.567	ADAM9
chr8	38871552	C	530.89	ADAM9
chr8	38871553	C	532.602	ADAM9
chr8	38871554	A	534.898	ADAM9
chr8	38871555	A	527.559	ADAM9
chr8	38871556	T	531.487	ADAM9
chr8	38871557	A	527.64	ADAM9
chr8	38871558	T	526.815	ADAM9
chr8	38871559	A	527.785	ADAM9
chr8	38871560	C	529.435	ADAM9
chr8	38871561	A	527.204	ADAM9
chr8	38871562	G	523.312	ADAM9
chr8	38871563	G	525.167	ADAM9
chr8	38871564	T	533.815	ADAM9
chr8	38871565	A	524.909	ADAM9
chr8	38871566	A	527.016	ADAM9
chr8	38871567	T	531.793	ADAM9
chr8	38871568	G	531.032	ADAM9
chr8	38871569	T	536.167	ADAM9
chr8	38871570	A	533.981	ADAM9
chr8	38871571	T	530.099	ADAM9
chr8	38871572	T	533.694	ADAM9
chr8	38871573	T	535.121	ADAM9
chr8	38871574	T	534.823	ADAM9
chr8	38871575	T	390.86	ADAM9
chr8	38871576	C	386.688	ADAM9
chr8	38871577	T	389.938	ADAM9
chr8	38871578	C	387.384	ADAM9
chr8	38871579	T	388.903	ADAM9
chr8	38871580	T	388.145	ADAM9
chr8	38871581	G	385.696	ADAM9
chr8	38871582	A	389.513	ADAM9
chr8	38871583	T	391.349	ADAM9
chr8	38871584	C	386.796	ADAM9
chr8	38871585	C	379.567	ADAM9
chr8	38871586	C	386.481	ADAM9
chr8	38871587	A	385.57	ADAM9
chr8	38871588	T	384.288	ADAM9
chr8	38871589	A	301.901	ADAM9
chr8	38871590	G	299.715	ADAM9
chr8	38871591	C	301.07	ADAM9
chr8	38871592	a	298.441	ADAM9
chr8	38871593	a	295.325	ADAM9
chr8	38871594	a	296.086	ADAM9
chr8	38871595	t	294.175	ADAM9
chr8	38871596	t	293.546	ADAM9
chr8	38871597	t	292.113	ADAM9
chr8	38871598	t	293.817	ADAM9
chr8	38871599	a	294.376	ADAM9
chr8	38871600	a	292.645	ADAM9
chr8	38871601	a	290.758	ADAM9
chr8	38871602	a	290.07	ADAM9
chr8	38871603	c	259.863	ADAM9
chr8	38871604	a	262.11	ADAM9
chr8	38871605	a	259.965	ADAM9
chr8	38871606	t	260.551	ADAM9
chr8	38871607	t	260.129	ADAM9
chr8	38871608	a	349.696	ADAM9
chr8	38871609	t	347.925	ADAM9
chr8	38871610	a	347.852	ADAM9
chr8	38871611	a	341.011	ADAM9
chr8	38871612	t	345.151	ADAM9
chr8	38871613	t	347	ADAM9
chr8	38871614	t	350.344	ADAM9
chr8	38871615	a	349.863	ADAM9
chr8	38871616	a	350.39	ADAM9
chr8	38871617	a	349.435	ADAM9
chr8	38871618	a	347.871	ADAM9
chr8	38871619	a	348.796	ADAM9
chr8	38871620	t	350.532	ADAM9
chr8	38871621	G	345.61	ADAM9
chr8	38871622	A	348.796	ADAM9
chr8	38871623	G	345.581	ADAM9
chr8	38871624	T	348.75	ADAM9
chr8	38871625	T	292.726	ADAM9
chr8	38871626	C	285.309	ADAM9
chr8	38871627	T	293.054	ADAM9
chr8	38871628	G	288.995	ADAM9
chr8	38871629	T	285.417	ADAM9
chr8	38871630	A	281.597	ADAM9
chr8	38871631	T	280.269	ADAM9
chr8	38871632	A	282.089	ADAM9
chr8	38871633	G	274.164	ADAM9
chr8	38871634	G	274.097	ADAM9
chr8	38871635	C	279.476	ADAM9
chr8	38871636	A	281.108	ADAM9
chr8	38873617	A	352.718	ADAM9
chr8	38873618	T	347.003	ADAM9
chr8	38873619	A	355.352	ADAM9
chr8	38873620	C	350.29	ADAM9
chr8	38873621	A	356.556	ADAM9
chr8	38873622	G	351.449	ADAM9
chr8	38873623	T	355.325	ADAM9
chr8	38873624	A	355.858	ADAM9
chr8	38873625	T	356.395	ADAM9
chr8	38873626	T	353	ADAM9
chr8	38873627	T	355.323	ADAM9
chr8	38873628	T	354.406	ADAM9
chr8	38873629	T	525.798	ADAM9
chr8	38873630	C	515.484	ADAM9
chr8	38873631	A	525.194	ADAM9
chr8	38873632	T	517.027	ADAM9
chr8	38873633	T	520.621	ADAM9
chr8	38873634	T	589.167	ADAM9
chr8	38873635	A	593.03	ADAM9
chr8	38873636	G	579.849	ADAM9
chr8	38873637	A	588.476	ADAM9
chr8	38873638	A	591.328	ADAM9
chr8	38873639	T	590.637	ADAM9
chr8	38873640	C	581.806	ADAM9
chr8	38873641	A	586.642	ADAM9
chr8	38873642	T	579.199	ADAM9
chr8	38873643	T	585.142	ADAM9
chr8	38873644	G	581.156	ADAM9
chr8	38873645	T	592.003	ADAM9
chr8	38873646	C	583.156	ADAM9
chr8	38873647	A	589.624	ADAM9
chr8	38873648	T	587.847	ADAM9
chr8	38873649	T	588.487	ADAM9
chr8	38873650	A	588.75	ADAM9
chr8	38873651	T	592.078	ADAM9
chr8	38873652	C	582.452	ADAM9
chr8	38873653	G	574.478	ADAM9
chr8	38873654	G	583.441	ADAM9
chr8	38873655	G	585.519	ADAM9
chr8	38873656	G	584.812	ADAM9
chr8	38873657	C	574.03	ADAM9
chr8	38873658	T	581.645	ADAM9
chr8	38873659	A	578.511	ADAM9
chr8	38873660	T	577.602	ADAM9
chr8	38873661	G	584.839	ADAM9
chr8	38873662	T	586.581	ADAM9
chr8	38873663	G	585.602	ADAM9
chr8	38873664	G	582.384	ADAM9
chr8	38873665	A	586.769	ADAM9
chr8	38873666	G	585.325	ADAM9
chr8	38873667	G	579.637	ADAM9
chr8	38873668	G	583.672	ADAM9
chr8	38873669	A	585.062	ADAM9
chr8	38873670	G	585.263	ADAM9
chr8	38873671	T	585.124	ADAM9
chr8	38873672	T	584.723	ADAM9
chr8	38873673	C	577.247	ADAM9
chr8	38873674	A	588.285	ADAM9
chr8	38873675	T	586.809	ADAM9
chr8	38873676	A	586.718	ADAM9
chr8	38873677	A	586.696	ADAM9
chr8	38873678	T	582.887	ADAM9
chr8	38873679	T	587.866	ADAM9
chr8	38873680	C	579.406	ADAM9
chr8	38873681	A	584.659	ADAM9
chr8	38873682	T	589.094	ADAM9
chr8	38873683	C	582.016	ADAM9
chr8	38873684	C	576.532	ADAM9
chr8	38873685	A	585.731	ADAM9
chr8	38873686	T	581.586	ADAM9
chr8	38873687	T	587.519	ADAM9
chr8	38873688	G	583.804	ADAM9
chr8	38873689	C	576.546	ADAM9
chr8	38873690	T	587.817	ADAM9
chr8	38873691	C	572.449	ADAM9
chr8	38873692	T	591.046	ADAM9
chr8	38873693	T	590.097	ADAM9
chr8	38873694	A	586.419	ADAM9
chr8	38873695	G	580.567	ADAM9
chr8	38873696	C	580.522	ADAM9
chr8	38873697	G	584.97	ADAM9
chr8	38873698	A	585.626	ADAM9
chr8	38873699	C	576.358	ADAM9
chr8	38873700	T	586.191	ADAM9
chr8	38873701	G	585.473	ADAM9
chr8	38873702	T	581.363	ADAM9
chr8	38873703	T	582.452	ADAM9
chr8	38873704	T	588.847	ADAM9
chr8	38873705	T	591.239	ADAM9
chr8	38873706	G	583.188	ADAM9
chr8	38873707	G	581.573	ADAM9
chr8	38873708	A	587.64	ADAM9
chr8	38873709	C	582.134	ADAM9
chr8	38873710	T	591.253	ADAM9
chr8	38873711	C	585.038	ADAM9
chr8	38873712	A	573.575	ADAM9
chr8	38873713	G	573.097	ADAM9
chr8	38873714	G	572.476	ADAM9
chr8	38873715	T	580.083	ADAM9
chr8	38873716	A	570.941	ADAM9
chr8	38873717	A	572.188	ADAM9
chr8	38873718	G	484.065	ADAM9
chr8	38873719	C	483.72	ADAM9
chr8	38873720	A	489.651	ADAM9
chr8	38873721	A	468.417	ADAM9
chr8	38873722	T	480.46	ADAM9
chr8	38873723	T	473.901	ADAM9
chr8	38873724	T	492.492	ADAM9
chr8	38873725	C	480.632	ADAM9
chr8	38873726	C	465.788	ADAM9
chr8	38873727	T	480.487	ADAM9
chr8	38873728	T	473.304	ADAM9
chr8	38873729	T	484.761	ADAM9
chr8	38873730	A	480.183	ADAM9
chr8	38873731	T	485.731	ADAM9
chr8	38873732	C	479.562	ADAM9
chr8	38873733	T	489.755	ADAM9
chr8	38874718	A	399.277	ADAM9
chr8	38874719	C	395.476	ADAM9
chr8	38874720	G	390.734	ADAM9
chr8	38874721	T	396.769	ADAM9
chr8	38874722	G	399.71	ADAM9
chr8	38874723	T	403.618	ADAM9
chr8	38874724	A	404.183	ADAM9
chr8	38874725	A	406.395	ADAM9
chr8	38874726	T	415.694	ADAM9
chr8	38874727	G	415.059	ADAM9
chr8	38874728	C	419.379	ADAM9
chr8	38874729	A	420.68	ADAM9
chr8	38874730	A	418.839	ADAM9
chr8	38874731	C	421.651	ADAM9
chr8	38874732	A	422.871	ADAM9
chr8	38874733	T	419.495	ADAM9
chr8	38874734	T	420.801	ADAM9
chr8	38874735	C	419.815	ADAM9
chr8	38874736	A	422.543	ADAM9
chr8	38874737	G	419.833	ADAM9
chr8	38874738	A	422.325	ADAM9
chr8	38874739	G	419.452	ADAM9
chr8	38874740	G	418.664	ADAM9
chr8	38874741	A	423.323	ADAM9
chr8	38874742	T	416.788	ADAM9
chr8	38874743	T	422.25	ADAM9
chr8	38874744	G	420.04	ADAM9
chr8	38874745	C	420.89	ADAM9
chr8	38874746	T	471.54	ADAM9
chr8	38874747	G	468.11	ADAM9
chr8	38874748	C	468.024	ADAM9
chr8	38874749	A	469.911	ADAM9
chr8	38874750	T	463.247	ADAM9
chr8	38874751	T	465.53	ADAM9
chr8	38874752	T	470.675	ADAM9
chr8	38874753	A	469.903	ADAM9
chr8	38874754	G	463.247	ADAM9
chr8	38874755	A	470.172	ADAM9
chr8	38874756	G	467.282	ADAM9
chr8	38874757	A	470.306	ADAM9
chr8	38874758	A	467.261	ADAM9
chr8	38874759	T	471.632	ADAM9
chr8	38874760	G	468.487	ADAM9
chr8	38874761	C	463.532	ADAM9
chr8	38874762	G	469.167	ADAM9
chr8	38874763	A	473.532	ADAM9
chr8	38874764	G	472.204	ADAM9
chr8	38874765	T	472.18	ADAM9
chr8	38874766	T	472.793	ADAM9
chr8	38874767	A	470.57	ADAM9
chr8	38874768	T	473.398	ADAM9
chr8	38874769	G	469.909	ADAM9
chr8	38874770	G	461.629	ADAM9
chr8	38874771	G	468.796	ADAM9
chr8	38874772	A	472.196	ADAM9
chr8	38874773	T	470.368	ADAM9
chr8	38874774	T	472.116	ADAM9
chr8	38874775	G	488.339	ADAM9
chr8	38874776	A	493.806	ADAM9
chr8	38874777	A	496.712	ADAM9
chr8	38874778	C	497.702	ADAM9
chr8	38874779	C	494.694	ADAM9
chr8	38874780	C	496.422	ADAM9
chr8	38874781	C	499.177	ADAM9
chr8	38874782	T	498.535	ADAM9
chr8	38874783	G	499.938	ADAM9
chr8	38874784	C	500.844	ADAM9
chr8	38874785	A	502.93	ADAM9
chr8	38874786	G	500.769	ADAM9
chr8	38874787	A	499.987	ADAM9
chr8	38874788	A	492.995	ADAM9
chr8	38874789	C	501.231	ADAM9
chr8	38874790	A	501.433	ADAM9
chr8	38874791	G	499.352	ADAM9
chr8	38874792	C	500.876	ADAM9
chr8	38874793	T	499.952	ADAM9
chr8	38874794	C	517.395	ADAM9
chr8	38874795	T	514.839	ADAM9
chr8	38874796	C	517.059	ADAM9
chr8	38874797	A	519.589	ADAM9
chr8	38874798	T	513.981	ADAM9
chr8	38874799	T	518.04	ADAM9
chr8	38874800	T	520.575	ADAM9
chr8	38874801	T	521.793	ADAM9
chr8	38874802	G	525.997	ADAM9
chr8	38874803	A	539.169	ADAM9
chr8	38874804	G	542.696	ADAM9
chr8	38874805	C	543.96	ADAM9
chr8	38874806	A	544.444	ADAM9
chr8	38874807	C	541.156	ADAM9
chr8	38874808	A	539.288	ADAM9
chr8	38874809	T	539.992	ADAM9
chr8	38874810	C	541.043	ADAM9
chr8	38874811	A	543.522	ADAM9
chr8	38874812	T	543.457	ADAM9
chr8	38874813	T	544.457	ADAM9
chr8	38874814	T	545.301	ADAM9
chr8	38874815	A	542.815	ADAM9
chr8	38874816	T	545.753	ADAM9
chr8	38874817	C	540.954	ADAM9
chr8	38874818	G	544.731	ADAM9
chr8	38874819	A	538.882	ADAM9
chr8	38874820	A	656.747	ADAM9
chr8	38874821	T	679.306	ADAM9
chr8	38874822	G	687.997	ADAM9
chr8	38874823	G	688.815	ADAM9
chr8	38874824	A	691.129	ADAM9
chr8	38874825	T	691.777	ADAM9
chr8	38874826	G	689.836	ADAM9
chr8	38874827	A	685.118	ADAM9
chr8	38874828	T	690.452	ADAM9
chr8	38874829	G	689.917	ADAM9
chr8	38874830	T	691.333	ADAM9
chr8	38874831	C	680.599	ADAM9
chr8	38874832	T	691.183	ADAM9
chr8	38874833	A	687.317	ADAM9
chr8	38874834	C	689.527	ADAM9
chr8	38874835	A	681.796	ADAM9
chr8	38874836	A	680.745	ADAM9
chr8	38874837	A	687.772	ADAM9
chr8	38874838	G	677.599	ADAM9
chr8	38874839	A	664.855	ADAM9
chr8	38874840	G	665.016	ADAM9
chr8	38874841	C	661.245	ADAM9
chr8	38874842	C	661.315	ADAM9
chr8	38874843	T	658.675	ADAM9
chr8	38874844	C	664.145	ADAM9
chr8	38874845	T	705.97	ADAM9
chr8	38874846	G	706.952	ADAM9
chr8	38874847	A	707.126	ADAM9
chr8	38874848	A	703.392	ADAM9
chr8	38874849	A	638.769	ADAM9
chr8	38874850	T	636.691	ADAM9
chr8	38874851	G	637.804	ADAM9
chr8	38874852	T	637.812	ADAM9
chr8	38874853	G	636.914	ADAM9
chr8	38874854	G	636.688	ADAM9
chr8	38874855	A	640.731	ADAM9
chr8	38874856	G	638.237	ADAM9
chr8	38874857	T	637.699	ADAM9
chr8	38874858	T	633.508	ADAM9
chr8	38874859	T	639.371	ADAM9
chr8	38874860	C	635.532	ADAM9
chr8	38874861	C	635.379	ADAM9
chr8	38874862	A	637.903	ADAM9
chr8	38874863	A	637.422	ADAM9
chr8	38874864	C	635.532	ADAM9
chr8	38874865	A	635.449	ADAM9
chr8	38874866	A	632.949	ADAM9
chr8	38874867	G	629.656	ADAM9
chr8	38874868	G	630.223	ADAM9
chr8	38874869	A	626.495	ADAM9
chr8	38874870	T	620.051	ADAM9
chr8	38874871	A	620.911	ADAM9
chr8	38874872	T	620.839	ADAM9
chr8	38874873	A	527.492	ADAM9
chr8	38874874	G	517.465	ADAM9
chr8	38874875	A	526.339	ADAM9
chr8	38874876	G	520.648	ADAM9
chr8	38874877	A	527.425	ADAM9
chr8	38874878	A	523.487	ADAM9
chr8	38874879	A	523.737	ADAM9
chr8	38874880	G	523.583	ADAM9
chr8	38874881	A	521.392	ADAM9
chr8	38874882	A	523.556	ADAM9
chr8	38874883	A	524.417	ADAM9
chr8	38874884	C	525.177	ADAM9
chr8	38874885	T	526.594	ADAM9
chr8	38874886	G	524.957	ADAM9
chr8	38874887	C	522.433	ADAM9
chr8	38874888	A	524.086	ADAM9
chr8	38874889	A	522.465	ADAM9
chr8	38874890	A	522.363	ADAM9
chr8	38874891	G	520.258	ADAM9
chr8	38874892	G	513.495	ADAM9
chr8	38874893	A	507.755	ADAM9
chr8	38874894	T	498.532	ADAM9
chr8	38874895	G	498.763	ADAM9
chr8	38874896	A	394.645	ADAM9
chr8	38874897	A	398.524	ADAM9
chr8	38874898	G	396.121	ADAM9
chr8	38874899	A	385.199	ADAM9
chr8	38874900	G	401.981	ADAM9
chr8	38874901	G	399.231	ADAM9
chr8	38874902	A	403.519	ADAM9
chr8	38874903	A	372.097	ADAM9
chr8	38874904	G	398.785	ADAM9
chr8	38874905	A	397.323	ADAM9
chr8	38874906	G	397.164	ADAM9
chr8	38874907	C	399.234	ADAM9
chr8	38874908	C	399.239	ADAM9
chr8	38874909	T	399.581	ADAM9
chr8	38874910	C	402.28	ADAM9
chr8	38874911	C	399.212	ADAM9
chr8	38874912	C	400.237	ADAM9
chr8	38874913	A	396.839	ADAM9
chr8	38874914	G	389.978	ADAM9
chr8	38874915	C	390.083	ADAM9
chr8	38874916	A	388.987	ADAM9
chr8	38874917	T	385.554	ADAM9
chr8	38874918	G	388.175	ADAM9
chr8	38874919	A	353.608	ADAM9
chr8	38874920	C	356.212	ADAM9
chr8	38874921	T	355.68	ADAM9
chr8	38874922	C	358.067	ADAM9
chr8	38874923	A	353.75	ADAM9
chr8	38874924	G	354.191	ADAM9
chr8	38874925	C	355.747	ADAM9
chr8	38874926	T	357.288	ADAM9
chr8	38874927	A	338.054	ADAM9
chr8	38874928	C	354.075	ADAM9
chr8	38874929	T	351.876	ADAM9
chr8	38874930	T	348.207	ADAM9
chr8	38874931	C	355.024	ADAM9
chr8	38874932	G	352.97	ADAM9
chr8	38874933	A	355.126	ADAM9
chr8	38874934	G	347.831	ADAM9
chr8	38874935	T	357.608	ADAM9
chr8	38874936	A	354.855	ADAM9
chr8	38874937	A	351.304	ADAM9
chr8	38874938	G	342.801	ADAM9
chr8	38874939	G	340.132	ADAM9
chr8	38874940	A	352.331	ADAM9
chr8	38874941	A	350.417	ADAM9
chr8	38874942	A	350.546	ADAM9
chr8	38874943	T	350.497	ADAM9
chr8	38874944	A	350.543	ADAM9
chr8	38874945	A	349.003	ADAM9
chr8	38874946	C	343.602	ADAM9
chr8	38874947	A	346.516	ADAM9
chr8	38874948	T	350.218	ADAM9
chr8	38874949	A	348.285	ADAM9
chr8	38874950	A	336.93	ADAM9
chr8	38874951	T	344.169	ADAM9
chr8	38874952	T	345.309	ADAM9
chr8	38874953	C	338.976	ADAM9
chr8	38876352	G	644.605	ADAM9
chr8	38876353	A	643.911	ADAM9
chr8	38876354	T	633.457	ADAM9
chr8	38876355	G	645.328	ADAM9
chr8	38876356	T	626.374	ADAM9
chr8	38876357	T	635.828	ADAM9
chr8	38876358	T	647.169	ADAM9
chr8	38876359	G	646.051	ADAM9
chr8	38876360	T	647.395	ADAM9
chr8	38876361	G	646.215	ADAM9
chr8	38876362	T	643.062	ADAM9
chr8	38876363	T	650.661	ADAM9
chr8	38876364	T	650.898	ADAM9
chr8	38876365	T	653.005	ADAM9
chr8	38876366	T	652.5	ADAM9
chr8	38876367	G	649.401	ADAM9
chr8	38876368	A	652.763	ADAM9
chr8	38876369	C	652.562	ADAM9
chr8	38876370	A	655.282	ADAM9
chr8	38876371	G	649.293	ADAM9
chr8	38876372	A	652.554	ADAM9
chr8	38876373	G	646.019	ADAM9
chr8	38876374	A	651.944	ADAM9
chr8	38876375	A	646.253	ADAM9
chr8	38876376	G	638.696	ADAM9
chr8	38876377	A	649.116	ADAM9
chr8	38876378	A	652.618	ADAM9
chr8	38876379	G	639.263	ADAM9
chr8	38876380	A	648.065	ADAM9
chr8	38876381	G	647.019	ADAM9
chr8	38876382	C	648.274	ADAM9
chr8	38876383	T	650.175	ADAM9
chr8	38876384	G	649.067	ADAM9
chr8	38876385	T	649.815	ADAM9
chr8	38876386	C	651.065	ADAM9
chr8	38876387	T	649.935	ADAM9
chr8	38876388	T	649.575	ADAM9
chr8	38876389	G	647.841	ADAM9
chr8	38876390	C	649.5	ADAM9
chr8	38876391	C	652.484	ADAM9
chr8	38876392	A	655.301	ADAM9
chr8	38876393	C	654.933	ADAM9
chr8	38876394	A	656.548	ADAM9
chr8	38876395	G	635.073	ADAM9
chr8	38876396	A	655.056	ADAM9
chr8	38876397	C	651.492	ADAM9
chr8	38876398	C	640.616	ADAM9
chr8	38876399	C	648.772	ADAM9
chr8	38876400	G	649.21	ADAM9
chr8	38876401	G	649.341	ADAM9
chr8	38876402	T	633.766	ADAM9
chr8	38876403	A	626.637	ADAM9
chr8	38876404	T	641.981	ADAM9
chr8	38876405	G	652.47	ADAM9
chr8	38876406	T	649.882	ADAM9
chr8	38876407	G	651.285	ADAM9
chr8	38876408	G	648.591	ADAM9
chr8	38876409	A	655.199	ADAM9
chr8	38876410	G	648.755	ADAM9
chr8	38876411	C	651.672	ADAM9
chr8	38876412	T	653.995	ADAM9
chr8	38876413	G	652.126	ADAM9
chr8	38876414	T	654.586	ADAM9
chr8	38876415	T	653.648	ADAM9
chr8	38876416	C	652.419	ADAM9
chr8	38876417	A	656.274	ADAM9
chr8	38876418	T	654.745	ADAM9
chr8	38876419	T	654.285	ADAM9
chr8	38876420	G	643.586	ADAM9
chr8	38876421	T	657.312	ADAM9
chr8	38876422	C	649.161	ADAM9
chr8	38876423	G	642.054	ADAM9
chr8	38876424	T	651.105	ADAM9
chr8	38876425	A	654.731	ADAM9
chr8	38876426	G	627.911	ADAM9
chr8	38876427	A	656.927	ADAM9
chr8	38876428	C	652.613	ADAM9
chr8	38876429	A	647.879	ADAM9
chr8	38876430	A	640.911	ADAM9
chr8	38876431	G	641.417	ADAM9
chr8	38876432	G	647.782	ADAM9
chr8	38876433	A	652.909	ADAM9
chr8	38876434	A	610.793	ADAM9
chr8	38876435	A	646.239	ADAM9
chr8	38876436	G	647.315	ADAM9
chr8	38876437	G	644.056	ADAM9
chr8	38876438	G	649.196	ADAM9
chr8	38876439	T	654.522	ADAM9
chr8	38876440	A	561.059	ADAM9
chr8	38876441	A	570.546	ADAM9
chr8	38876442	G	565.957	ADAM9
chr8	38876443	A	568.785	ADAM9
chr8	38876444	T	564.038	ADAM9
chr8	38876445	T	567.949	ADAM9
chr8	38876446	G	562.003	ADAM9
chr8	38876447	G	410.065	ADAM9
chr8	38876448	T	418.855	ADAM9
chr8	38876449	G	418.452	ADAM9
chr8	38876450	A	419.266	ADAM9
chr8	38876451	C	416.79	ADAM9
chr8	38876452	A	418.79	ADAM9
chr8	38876453	A	407.876	ADAM9
chr8	38876454	T	415.858	ADAM9
chr8	38876455	T	414.282	ADAM9
chr8	38876456	T	419.987	ADAM9
chr8	38876457	T	421.309	ADAM9
chr8	38879142	C	200.667	ADAM9
chr8	38879143	T	201.118	ADAM9
chr8	38879144	C	200.914	ADAM9
chr8	38879145	C	198.532	ADAM9
chr8	38879146	T	197.688	ADAM9
chr8	38879147	T	198.298	ADAM9
chr8	38879148	C	199.903	ADAM9
chr8	38879149	T	198.785	ADAM9
chr8	38879150	T	198.535	ADAM9
chr8	38879151	T	200.836	ADAM9
chr8	38879152	G	200.054	ADAM9
chr8	38879153	C	200.056	ADAM9
chr8	38879154	T	201.175	ADAM9
chr8	38879155	T	200.204	ADAM9
chr8	38879156	T	200.868	ADAM9
chr8	38879157	T	201.366	ADAM9
chr8	38879158	C	200.753	ADAM9
chr8	38879159	C	198.793	ADAM9
chr8	38879160	A	202.796	ADAM9
chr8	38879161	G	199.556	ADAM9
chr8	38879162	T	200.056	ADAM9
chr8	38879163	A	201.804	ADAM9
chr8	38879164	T	201.422	ADAM9
chr8	38879165	G	198.293	ADAM9
chr8	38879166	A	201.707	ADAM9
chr8	38879167	C	200.419	ADAM9
chr8	38879168	A	199.962	ADAM9
chr8	38879169	T	198.694	ADAM9
chr8	38879170	G	198.089	ADAM9
chr8	38879171	A	200.96	ADAM9
chr8	38879172	T	195.573	ADAM9
chr8	38879173	G	198.202	ADAM9
chr8	38879174	G	197.747	ADAM9
chr8	38879175	G	198.761	ADAM9
chr8	38879176	A	202.997	ADAM9
chr8	38879177	A	193.97	ADAM9
chr8	38879178	G	196.981	ADAM9
chr8	38879179	A	199.691	ADAM9
chr8	38879180	A	201.661	ADAM9
chr8	38879181	A	201.47	ADAM9
chr8	38879182	T	200.812	ADAM9
chr8	38879183	C	200.645	ADAM9
chr8	38879184	A	202.503	ADAM9
chr8	38879185	G	195.468	ADAM9
chr8	38879186	A	201.734	ADAM9
chr8	38879187	C	201.056	ADAM9
chr8	38879188	T	200.575	ADAM9
chr8	38879189	G	198.785	ADAM9
chr8	38879190	C	198.954	ADAM9
chr8	38879191	T	198.634	ADAM9
chr8	38879192	G	199.559	ADAM9
chr8	38879193	T	200.038	ADAM9
chr8	38879194	G	199.726	ADAM9
chr8	38879195	A	201.473	ADAM9
chr8	38879196	G	199.481	ADAM9
chr8	38879197	A	200.909	ADAM9
chr8	38879198	G	199.591	ADAM9
chr8	38879199	A	199.675	ADAM9
chr8	38879200	A	188.516	ADAM9
chr8	38879201	G	192.645	ADAM9
chr8	38879202	A	200.5	ADAM9
chr8	38879203	G	198.704	ADAM9
chr8	38879204	A	200.594	ADAM9
chr8	38879205	T	200.242	ADAM9
chr8	38879206	G	197.172	ADAM9
chr8	38879207	A	200.527	ADAM9
chr8	38879208	T	197.772	ADAM9
chr8	38879209	T	200.038	ADAM9
chr8	38879210	C	199.344	ADAM9
chr8	38879211	T	201.051	ADAM9
chr8	38879212	C	199.64	ADAM9
chr8	38879213	C	197.753	ADAM9
chr8	38879214	T	200.185	ADAM9
chr8	38879215	G	198.976	ADAM9
chr8	38879216	G	196.806	ADAM9
chr8	38879217	C	200.39	ADAM9
chr8	38879218	A	201.285	ADAM9
chr8	38879219	A	198.462	ADAM9
chr8	38879220	A	197.702	ADAM9
chr8	38879221	C	199.449	ADAM9
chr8	38879222	T	199.946	ADAM9
chr8	38879223	A	198.594	ADAM9
chr8	38879224	C	196.836	ADAM9
chr8	38879225	T	198.048	ADAM9
chr8	38879226	T	197.433	ADAM9
chr8	38879227	G	194.831	ADAM9
chr8	38879228	G	195.218	ADAM9
chr8	38879229	A	199.903	ADAM9
chr8	38879230	T	195.632	ADAM9
chr8	38879231	A	196.839	ADAM9
chr8	38879232	G	197.083	ADAM9
chr8	38879233	T	197.263	ADAM9
chr8	38879234	G	198.054	ADAM9
chr8	38879235	T	199.427	ADAM9
chr8	38879236	A	197.382	ADAM9
chr8	38879237	A	196.476	ADAM9
chr8	38879238	G	197.078	ADAM9
chr8	38879239	T	195.161	ADAM9
chr8	38879240	T	196.874	ADAM9
chr8	38879241	G	197.183	ADAM9
chr8	38879242	T	198.578	ADAM9
chr8	38879243	A	197.183	ADAM9
chr8	38879244	T	196.946	ADAM9
chr8	38879245	T	196.414	ADAM9
chr8	38879246	T	196.793	ADAM9
chr8	38879247	T	199.417	ADAM9
chr8	38879248	C	196.409	ADAM9
chr8	38879249	T	199.925	ADAM9
chr8	38879250	A	197.793	ADAM9
chr8	38879251	T	199.702	ADAM9
chr8	38879252	C	200.901	ADAM9
chr8	38879253	A	201.333	ADAM9
chr8	38880655	T	197.868	ADAM9
chr8	38880656	T	194.118	ADAM9
chr8	38880657	T	198.446	ADAM9
chr8	38880658	T	200.901	ADAM9
chr8	38880659	A	201.401	ADAM9
chr8	38880660	T	200.39	ADAM9
chr8	38880661	T	200.024	ADAM9
chr8	38880662	T	201.618	ADAM9
chr8	38880663	C	198.454	ADAM9
chr8	38880664	T	200.933	ADAM9
chr8	38880665	T	200.685	ADAM9
chr8	38880666	T	202.745	ADAM9
chr8	38880667	C	202.194	ADAM9
chr8	38880668	T	195.745	ADAM9
chr8	38880669	T	203.013	ADAM9
chr8	38880670	C	202.091	ADAM9
chr8	38880671	C	199.18	ADAM9
chr8	38880672	C	201.624	ADAM9
chr8	38880673	A	201.419	ADAM9
chr8	38880674	G	201.53	ADAM9
chr8	38880675	A	202.634	ADAM9
chr8	38880676	T	203.239	ADAM9
chr8	38880677	G	201.965	ADAM9
chr8	38880678	T	203.855	ADAM9
chr8	38880679	A	202.371	ADAM9
chr8	38880680	T	203.234	ADAM9
chr8	38880681	A	202.019	ADAM9
chr8	38880682	T	200.204	ADAM9
chr8	38880683	T	203.331	ADAM9
chr8	38880684	A	201.844	ADAM9
chr8	38880685	T	201.806	ADAM9
chr8	38880686	G	203.715	ADAM9
chr8	38880687	T	208.035	ADAM9
chr8	38880688	T	213.535	ADAM9
chr8	38880689	A	214.484	ADAM9
chr8	38880690	A	213.374	ADAM9
chr8	38880691	A	215.164	ADAM9
chr8	38880692	T	216.651	ADAM9
chr8	38880693	A	216.019	ADAM9
chr8	38880694	T	215.847	ADAM9
chr8	38880695	T	218.344	ADAM9
chr8	38880696	C	214.987	ADAM9
chr8	38880697	G	213.008	ADAM9
chr8	38880698	A	216.177	ADAM9
chr8	38880699	A	212.215	ADAM9
chr8	38880700	T	208.113	ADAM9
chr8	38880701	T	207.255	ADAM9
chr8	38880702	G	216.323	ADAM9
chr8	38880703	T	218.013	ADAM9
chr8	38880704	G	216.949	ADAM9
chr8	38880705	C	214.855	ADAM9
chr8	38880706	T	217.914	ADAM9
chr8	38880707	A	217.304	ADAM9
chr8	38880708	G	221.745	ADAM9
chr8	38880709	T	235.801	ADAM9
chr8	38880710	T	303.863	ADAM9
chr8	38880711	G	303.884	ADAM9
chr8	38880712	G	302.258	ADAM9
chr8	38880713	A	305.296	ADAM9
chr8	38880714	C	304.301	ADAM9
chr8	38880715	T	302.446	ADAM9
chr8	38880716	G	313.758	ADAM9
chr8	38880717	G	314.414	ADAM9
chr8	38880718	A	315.648	ADAM9
chr8	38880719	G	313.78	ADAM9
chr8	38880720	A	314.965	ADAM9
chr8	38880721	T	312.925	ADAM9
chr8	38880722	T	314.401	ADAM9
chr8	38880723	T	315.113	ADAM9
chr8	38880724	G	313.589	ADAM9
chr8	38880725	G	313.823	ADAM9
chr8	38880726	A	315.401	ADAM9
chr8	38880727	C	313.86	ADAM9
chr8	38880728	C	314.113	ADAM9
chr8	38880729	A	321.374	ADAM9
chr8	38880730	A	318.551	ADAM9
chr8	38880731	T	322.151	ADAM9
chr8	38880732	G	323.954	ADAM9
chr8	38880733	G	333.476	ADAM9
chr8	38880734	A	341.032	ADAM9
chr8	38880735	A	338.772	ADAM9
chr8	38880736	A	340.097	ADAM9
chr8	38880737	C	338.03	ADAM9
chr8	38880738	C	339.059	ADAM9
chr8	38880739	T	339.651	ADAM9
chr8	38880740	G	339.645	ADAM9
chr8	38880741	A	339.046	ADAM9
chr8	38880742	T	339.78	ADAM9
chr8	38880743	C	339.989	ADAM9
chr8	38880744	A	311.188	ADAM9
chr8	38880745	A	308.876	ADAM9
chr8	38880746	C	309.699	ADAM9
chr8	38880747	A	310.505	ADAM9
chr8	38880748	T	308.64	ADAM9
chr8	38880749	A	309.766	ADAM9
chr8	38880750	G	309.884	ADAM9
chr8	38880751	T	309.177	ADAM9
chr8	38880752	T	234.218	ADAM9
chr8	38880753	G	235.602	ADAM9
chr8	38880754	G	235.043	ADAM9
chr8	38880755	G	324.879	ADAM9
chr8	38880756	G	325.28	ADAM9
chr8	38880757	G	325.882	ADAM9
chr8	38880758	T	326.677	ADAM9
chr8	38880759	G	326.661	ADAM9
chr8	38880760	C	325.234	ADAM9
chr8	38880761	T	325.766	ADAM9
chr8	38880762	G	325.903	ADAM9
chr8	38880763	G	325.102	ADAM9
chr8	38880764	T	326.917	ADAM9
chr8	38880765	G	325.989	ADAM9
chr8	38880766	A	327.255	ADAM9
chr8	38880767	T	326.734	ADAM9
chr8	38880768	G	325.476	ADAM9
chr8	38880769	T	325.489	ADAM9
chr8	38880770	G	325.293	ADAM9
chr8	38880771	C	323.855	ADAM9
chr8	38880772	T	324.18	ADAM9
chr8	38880773	G	318.153	ADAM9
chr8	38880774	G	315.825	ADAM9
chr8	38880775	G	314.5	ADAM9
chr8	38880776	G	305.567	ADAM9
chr8	38880777	A	269.629	ADAM9
chr8	38880778	A	226.183	ADAM9
chr8	38880779	C	265.903	ADAM9
chr8	38880780	T	265.484	ADAM9
chr8	38880781	T	266.022	ADAM9
chr8	38880782	C	266.731	ADAM9
chr8	38880783	G	263.704	ADAM9
chr8	38880784	T	266.046	ADAM9
chr8	38880785	G	265.957	ADAM9
chr8	38880786	C	266.341	ADAM9
chr8	38880787	A	265.817	ADAM9
chr8	38880788	G	266.073	ADAM9
chr8	38880789	T	265.056	ADAM9
chr8	38880790	G	265.599	ADAM9
chr8	38880791	G	263.968	ADAM9
chr8	38880792	C	265.777	ADAM9
chr8	38880793	G	256.833	ADAM9
chr8	38880794	G	245.454	ADAM9
chr8	38880795	G	242.656	ADAM9
chr8	38880796	A	242.194	ADAM9
chr8	38880797	A	228.177	ADAM9
chr8	38880798	A	239.164	ADAM9
chr8	38880799	A	240.048	ADAM9
chr8	38880800	G	240.263	ADAM9
chr8	38880801	T	239.505	ADAM9
chr8	38880802	T	238.5	ADAM9
chr8	38880803	T	217.68	ADAM9
chr8	38880804	C	216.573	ADAM9
chr8	38880805	T	217.008	ADAM9
chr8	38880806	T	216.282	ADAM9
chr8	38880807	A	217.688	ADAM9
chr8	38880808	T	217.968	ADAM9
chr8	38880809	C	217.605	ADAM9
chr8	38880810	A	217.487	ADAM9
chr8	38880811	C	217.892	ADAM9
chr8	38880812	A	216.07	ADAM9
chr8	38880813	C	218.239	ADAM9
chr8	38880814	G	212.726	ADAM9
chr8	38880815	T	215.46	ADAM9
chr8	38880816	C	217.898	ADAM9
chr8	38880817	G	211.589	ADAM9
chr8	38880818	G	215.091	ADAM9
chr8	38880819	A	217.36	ADAM9
chr8	38880820	G	213.559	ADAM9
chr8	38880821	A	205.274	ADAM9
chr8	38880822	C	202.839	ADAM9
chr8	38880823	A	204.723	ADAM9
chr8	38880824	T	204.629	ADAM9
chr8	38880825	G	204.255	ADAM9
chr8	38880826	A	204.454	ADAM9
chr8	38880827	C	203.556	ADAM9
chr8	38880828	A	189.527	ADAM9
chr8	38880829	G	160.583	ADAM9
chr8	38880830	T	161.64	ADAM9
chr8	38880831	G	160.172	ADAM9
chr8	38880832	C	161.151	ADAM9
chr8	38880833	A	161.82	ADAM9
chr8	38880834	C	160.478	ADAM9
chr8	38880835	A	161.142	ADAM9
chr8	38880836	G	160.401	ADAM9
chr8	38880837	C	158.21	ADAM9
chr8	38880838	T	161.777	ADAM9
chr8	38880839	A	155.422	ADAM9
chr8	38880840	G	160.196	ADAM9
chr8	38880841	T	159.93	ADAM9
chr8	38880842	T	160.347	ADAM9
chr8	38880843	C	152.718	ADAM9
chr8	38880844	T	161.855	ADAM9
chr8	38880845	G	159.411	ADAM9
chr8	38880846	T	161.591	ADAM9
chr8	38880847	A	158.855	ADAM9
chr8	38880848	A	159.255	ADAM9
chr8	38880849	G	155.874	ADAM9
chr8	38880850	t	153.868	ADAM9
chr8	38880851	a	149.737	ADAM9
chr8	38880852	t	136.247	ADAM9
chr8	38880853	t	135.874	ADAM9
chr8	38880854	t	137.126	ADAM9
chr8	38880855	t	133.788	ADAM9
chr8	38880856	t	133.333	ADAM9
chr8	38880857	t	132.828	ADAM9
chr8	38880858	t	132.909	ADAM9
chr8	38880859	t	134.14	ADAM9
chr8	38880860	t	136.199	ADAM9
chr8	38880861	t	136.5	ADAM9
chr8	38880862	a	146.325	ADAM9
chr8	38880863	a	143.669	ADAM9
chr8	38880864	g	143.398	ADAM9
chr8	38883302	A	472.629	ADAM9
chr8	38883303	C	450.14	ADAM9
chr8	38883304	T	468.019	ADAM9
chr8	38883305	T	466.298	ADAM9
chr8	38883306	T	472.035	ADAM9
chr8	38883307	T	473.363	ADAM9
chr8	38883308	A	859.621	ADAM9
chr8	38883309	C	839.917	ADAM9
chr8	38883310	A	858.546	ADAM9
chr8	38883311	T	851.067	ADAM9
chr8	38883312	T	852.355	ADAM9
chr8	38883313	T	853.43	ADAM9
chr8	38883314	T	850.038	ADAM9
chr8	38883315	C	830.07	ADAM9
chr8	38883316	A	853.376	ADAM9
chr8	38883317	T	838.228	ADAM9
chr8	38883318	T	838.328	ADAM9
chr8	38883319	T	846.409	ADAM9
chr8	38883320	A	852.957	ADAM9
chr8	38883321	G	819.212	ADAM9
chr8	38883322	A	849.866	ADAM9
chr8	38883323	A	849.629	ADAM9
chr8	38883324	A	852.293	ADAM9
chr8	38883325	G	847.613	ADAM9
chr8	38883326	A	842.07	ADAM9
chr8	38883327	A	844.93	ADAM9
chr8	38883328	A	842.03	ADAM9
chr8	38883329	G	846.374	ADAM9
chr8	38883330	G	844.003	ADAM9
chr8	38883331	T	828.599	ADAM9
chr8	38883332	T	829.699	ADAM9
chr8	38883333	T	844.36	ADAM9
chr8	38883334	T	854.755	ADAM9
chr8	38883335	G	850.556	ADAM9
chr8	38883336	G	843.328	ADAM9
chr8	38883337	T	856.245	ADAM9
chr8	38883338	G	853.747	ADAM9
chr8	38883339	G	845.392	ADAM9
chr8	38883340	A	854.758	ADAM9
chr8	38883341	A	826.903	ADAM9
chr8	38883342	C	850.175	ADAM9
chr8	38883343	T	858.347	ADAM9
chr8	38883344	G	852.075	ADAM9
chr8	38883345	C	846.919	ADAM9
chr8	38883346	A	850.151	ADAM9
chr8	38883347	G	852.18	ADAM9
chr8	38883348	G	847.14	ADAM9
chr8	38883349	A	849.454	ADAM9
chr8	38883350	A	819.478	ADAM9
chr8	38883351	T	853.409	ADAM9
chr8	38883352	G	848.927	ADAM9
chr8	38883353	G	841.573	ADAM9
chr8	38883354	C	837.476	ADAM9
chr8	38883355	A	844.366	ADAM9
chr8	38883356	T	820.449	ADAM9
chr8	38883357	T	834.935	ADAM9
chr8	38883358	T	854.852	ADAM9
chr8	38883359	G	850.427	ADAM9
chr8	38883360	T	853.062	ADAM9
chr8	38883361	G	851.868	ADAM9
chr8	38883362	G	843.272	ADAM9
chr8	38883363	G	848.613	ADAM9
chr8	38883364	A	855.188	ADAM9
chr8	38883365	A	736.016	ADAM9
chr8	38883366	C	846.395	ADAM9
chr8	38883367	A	853.312	ADAM9
chr8	38883368	G	854.118	ADAM9
chr8	38883369	T	854.879	ADAM9
chr8	38883370	G	854.863	ADAM9
chr8	38883371	T	856.452	ADAM9
chr8	38883372	G	853.989	ADAM9
chr8	38883373	T	855.003	ADAM9
chr8	38883374	T	855.597	ADAM9
chr8	38883375	C	850.051	ADAM9
chr8	38883376	A	845.911	ADAM9
chr8	38883377	A	846.457	ADAM9
chr8	38883378	G	848.083	ADAM9
chr8	38883379	G	848.452	ADAM9
chr8	38883380	A	853.957	ADAM9
chr8	38883381	G	849.204	ADAM9
chr8	38883382	C	853.422	ADAM9
chr8	38883383	C	853.642	ADAM9
chr8	38883384	A	852.255	ADAM9
chr8	38883385	C	854.355	ADAM9
chr8	38883386	G	852.575	ADAM9
chr8	38883387	C	853.629	ADAM9
chr8	38883388	A	847.944	ADAM9
chr8	38883389	G	854.073	ADAM9
chr8	38883390	G	853.328	ADAM9
chr8	38883391	C	852.005	ADAM9
chr8	38883392	G	853.234	ADAM9
chr8	38883393	G	850.892	ADAM9
chr8	38883394	G	854.247	ADAM9
chr8	38883395	A	850.895	ADAM9
chr8	38883396	T	835.005	ADAM9
chr8	38883397	T	851.406	ADAM9
chr8	38883398	A	833.712	ADAM9
chr8	38883399	A	825.427	ADAM9
chr8	38883400	T	845.696	ADAM9
chr8	38883401	G	841.53	ADAM9
chr8	38883402	T	842.019	ADAM9
chr8	38883403	G	839.637	ADAM9
chr8	38883404	G	836.344	ADAM9
chr8	38883405	T	844.597	ADAM9
chr8	38883406	A	672.237	ADAM9
chr8	38883407	C	675.704	ADAM9
chr8	38883408	G	679.215	ADAM9
chr8	38883409	T	669.688	ADAM9
chr8	38883410	T	679.653	ADAM9
chr8	38883411	G	682.978	ADAM9
chr8	38883412	T	686.019	ADAM9
chr8	38883413	T	684.019	ADAM9
chr8	38883414	C	670.624	ADAM9
chr8	38883415	T	684.462	ADAM9
chr8	38883416	T	676.094	ADAM9
chr8	38883417	G	681.312	ADAM9
chr8	38883418	A	677.578	ADAM9
chr8	38883419	T	688.831	ADAM9
chr8	38883420	G	690.766	ADAM9
chr8	38883421	T	672.815	ADAM9
chr8	38883422	T	684.554	ADAM9
chr8	38883423	T	688.116	ADAM9
chr8	38884176	T	582.371	ADAM9
chr8	38884177	A	584.059	ADAM9
chr8	38884178	C	579.86	ADAM9
chr8	38884179	C	577.962	ADAM9
chr8	38884180	T	581.914	ADAM9
chr8	38884181	T	578.949	ADAM9
chr8	38884182	C	590.022	ADAM9
chr8	38884183	C	588.102	ADAM9
chr8	38884184	T	590.599	ADAM9
chr8	38884185	G	589.121	ADAM9
chr8	38884186	T	579.207	ADAM9
chr8	38884187	T	589.489	ADAM9
chr8	38884188	C	591.583	ADAM9
chr8	38884189	T	592.715	ADAM9
chr8	38884190	G	591.79	ADAM9
chr8	38884191	A	587.75	ADAM9
chr8	38884192	A	591.753	ADAM9
chr8	38884193	C	588.806	ADAM9
chr8	38884194	A	613.285	ADAM9
chr8	38884195	G	612.159	ADAM9
chr8	38884196	T	601.801	ADAM9
chr8	38884197	T	611.142	ADAM9
chr8	38884198	T	625.094	ADAM9
chr8	38884199	G	626.613	ADAM9
chr8	38884200	G	620.497	ADAM9
chr8	38884201	A	633.242	ADAM9
chr8	38884202	C	631.632	ADAM9
chr8	38884203	A	631.844	ADAM9
chr8	38884204	A	621.766	ADAM9
chr8	38884205	A	610.366	ADAM9
chr8	38884206	T	630.301	ADAM9
chr8	38884207	C	632.417	ADAM9
chr8	38884208	A	624.352	ADAM9
chr8	38884209	C	632.452	ADAM9
chr8	38884210	T	623.116	ADAM9
chr8	38884211	G	632.008	ADAM9
chr8	38884212	T	627.726	ADAM9
chr8	38884213	G	630.53	ADAM9
chr8	38884214	G	631.801	ADAM9
chr8	38884215	A	635.296	ADAM9
chr8	38884216	G	630.935	ADAM9
chr8	38884217	A	738.204	ADAM9
chr8	38884218	C	735.024	ADAM9
chr8	38884219	A	734.941	ADAM9
chr8	38884220	T	725.419	ADAM9
chr8	38884221	T	724.309	ADAM9
chr8	38884222	T	736.927	ADAM9
chr8	38884223	G	734.492	ADAM9
chr8	38884224	C	736.895	ADAM9
chr8	38884225	T	727.642	ADAM9
chr8	38884226	T	745.995	ADAM9
chr8	38884227	C	750.223	ADAM9
chr8	38884228	C	748.253	ADAM9
chr8	38884229	A	752.548	ADAM9
chr8	38884230	T	741.849	ADAM9
chr8	38884231	T	753.202	ADAM9
chr8	38884232	G	755.53	ADAM9
chr8	38884233	T	701.898	ADAM9
chr8	38884234	T	757.185	ADAM9
chr8	38884235	G	754.207	ADAM9
chr8	38884236	C	753.228	ADAM9
chr8	38884237	T	755.565	ADAM9
chr8	38884238	C	755.183	ADAM9
chr8	38884239	A	752.086	ADAM9
chr8	38884240	T	742.414	ADAM9
chr8	38884241	G	754.113	ADAM9
chr8	38884242	A	751.062	ADAM9
chr8	38884243	A	788	ADAM9
chr8	38884244	T	781.957	ADAM9
chr8	38884245	T	803.478	ADAM9
chr8	38884246	G	804.454	ADAM9
chr8	38884247	G	800.153	ADAM9
chr8	38884248	G	804.559	ADAM9
chr8	38884249	T	808.312	ADAM9
chr8	38884250	C	805.844	ADAM9
chr8	38884251	A	805.804	ADAM9
chr8	38884252	T	802.282	ADAM9
chr8	38884253	A	804.796	ADAM9
chr8	38884254	A	795.339	ADAM9
chr8	38884255	T	804.005	ADAM9
chr8	38884256	C	802.952	ADAM9
chr8	38884257	T	804.003	ADAM9
chr8	38884258	T	655.626	ADAM9
chr8	38884259	G	652.707	ADAM9
chr8	38884260	G	652.997	ADAM9
chr8	38884261	A	656.54	ADAM9
chr8	38884262	A	647.78	ADAM9
chr8	38884263	T	658.495	ADAM9
chr8	38884264	G	654.97	ADAM9
chr8	38884265	A	655.156	ADAM9
chr8	38884266	A	654.223	ADAM9
chr8	38884267	T	658.175	ADAM9
chr8	38884268	C	655.583	ADAM9
chr8	38884269	A	655.769	ADAM9
chr8	38884270	C	655.435	ADAM9
chr8	38884271	G	653.901	ADAM9
chr8	38884272	A	656.29	ADAM9
chr8	38884273	T	652.352	ADAM9
chr8	38884274	G	654.659	ADAM9
chr8	38884275	A	652.196	ADAM9
chr8	38884276	T	638.258	ADAM9
chr8	38884277	G	653.906	ADAM9
chr8	38884278	G	652.019	ADAM9
chr8	38884279	G	655.409	ADAM9
chr8	38884280	A	648.855	ADAM9
chr8	38884281	G	800.648	ADAM9
chr8	38884282	A	797.64	ADAM9
chr8	38884283	G	799.398	ADAM9
chr8	38884284	A	795.981	ADAM9
chr8	38884285	T	791.306	ADAM9
chr8	38884286	T	801.349	ADAM9
chr8	38884287	G	799.387	ADAM9
chr8	38884288	T	800.763	ADAM9
chr8	38884289	T	802.97	ADAM9
chr8	38884290	C	792.984	ADAM9
chr8	38884291	C	794.419	ADAM9
chr8	38884292	T	797.836	ADAM9
chr8	38884293	G	800.823	ADAM9
chr8	38884294	T	799.177	ADAM9
chr8	38884295	G	664.758	ADAM9
chr8	38884296	G	665.828	ADAM9
chr8	38884297	A	667.987	ADAM9
chr8	38884298	G	664.336	ADAM9
chr8	38884299	C	662.895	ADAM9
chr8	38884300	A	665.685	ADAM9
chr8	38884301	A	654.93	ADAM9
chr8	38884302	A	661.051	ADAM9
chr8	38884303	G	662.734	ADAM9
chr8	38884304	A	662.922	ADAM9
chr8	38884305	G	665.632	ADAM9
chr8	38884306	C	661.177	ADAM9
chr8	38884307	T	665.36	ADAM9
chr8	38884308	G	662.204	ADAM9
chr8	38884309	C	658.551	ADAM9
chr8	38884310	A	659.468	ADAM9
chr8	38884311	T	649.274	ADAM9
chr8	38884312	C	643.011	ADAM9
chr8	38884313	A	644.796	ADAM9
chr8	38884314	T	644.008	ADAM9
chr8	38884315	G	472.844	ADAM9
chr8	38884316	A	472.108	ADAM9
chr8	38884317	A	471.234	ADAM9
chr8	38884318	T	471.798	ADAM9
chr8	38884319	T	474.29	ADAM9
chr8	38884320	C	471.556	ADAM9
chr8	38884321	A	472.384	ADAM9
chr8	38884322	G	472.497	ADAM9
chr8	38884323	G	473.051	ADAM9
chr8	38884324	A	473.113	ADAM9
chr8	38884325	G	471.976	ADAM9
chr8	38884326	C	469.013	ADAM9
chr8	38884327	A	471.301	ADAM9
chr8	38884328	T	474.277	ADAM9
chr8	38884329	C	460.723	ADAM9
chr8	38884330	G	470.492	ADAM9
chr8	38884331	T	466.616	ADAM9
chr8	38884332	G	470.22	ADAM9
chr8	38884333	A	464.446	ADAM9
chr8	38884334	G	455.118	ADAM9
chr8	38884335	T	446.352	ADAM9
chr8	38884336	A	450.441	ADAM9
chr8	38884337	C	444.637	ADAM9
chr8	38884338	C	448.245	ADAM9
chr8	38884339	T	453.237	ADAM9
chr8	38884340	G	420.527	ADAM9
chr8	38884341	G	417.309	ADAM9
chr8	38884342	G	419.675	ADAM9
chr8	38884343	T	90.371	ADAM9
chr8	38884344	T	90.2796	ADAM9
chr8	38884345	C	88.9059	ADAM9
chr8	38884346	T	91.3817	ADAM9
chr8	38884347	T	106.503	ADAM9
chr8	38884348	C	411.766	ADAM9
chr8	38884349	T	412.796	ADAM9
chr8	38899445	T	217.745	ADAM9
chr8	38899446	T	217.79	ADAM9
chr8	38899447	T	242.36	ADAM9
chr8	38899448	C	241.656	ADAM9
chr8	38899449	T	245.809	ADAM9
chr8	38899450	T	243.93	ADAM9
chr8	38899451	A	244.196	ADAM9
chr8	38899452	A	241.487	ADAM9
chr8	38899453	T	243.476	ADAM9
chr8	38899454	G	238.745	ADAM9
chr8	38899455	T	238.172	ADAM9
chr8	38899456	T	236.981	ADAM9
chr8	38899457	T	242.336	ADAM9
chr8	38899458	A	244.328	ADAM9
chr8	38899459	T	245.151	ADAM9
chr8	38899460	T	247.503	ADAM9
chr8	38899461	A	249.82	ADAM9
chr8	38899462	T	247.379	ADAM9
chr8	38899463	A	249.591	ADAM9
chr8	38899464	G	243.815	ADAM9
chr8	38899465	G	244.651	ADAM9
chr8	38899466	G	247.223	ADAM9
chr8	38899467	G	248.565	ADAM9
chr8	38899468	T	247.272	ADAM9
chr8	38899469	T	251.185	ADAM9
chr8	38899470	C	249.349	ADAM9
chr8	38899471	C	248.731	ADAM9
chr8	38899472	A	343.164	ADAM9
chr8	38899473	G	339.339	ADAM9
chr8	38899474	A	341.589	ADAM9
chr8	38899475	A	341.772	ADAM9
chr8	38899476	A	341.559	ADAM9
chr8	38899477	C	339.177	ADAM9
chr8	38899478	T	341.355	ADAM9
chr8	38899479	T	339.153	ADAM9
chr8	38899480	T	341.54	ADAM9
chr8	38899481	A	345.522	ADAM9
chr8	38899482	G	347.239	ADAM9
chr8	38899483	C	353.336	ADAM9
chr8	38899484	A	376.062	ADAM9
chr8	38899485	G	375.118	ADAM9
chr8	38899486	T	367.685	ADAM9
chr8	38899487	T	374.194	ADAM9
chr8	38899488	G	373.815	ADAM9
chr8	38899489	C	374.659	ADAM9
chr8	38899490	A	375.519	ADAM9
chr8	38899491	G	376.137	ADAM9
chr8	38899492	T	373.331	ADAM9
chr8	38899493	G	375.191	ADAM9
chr8	38899494	C	376.027	ADAM9
chr8	38899495	A	381.984	ADAM9
chr8	38899496	G	386.575	ADAM9
chr8	38899497	A	391.548	ADAM9
chr8	38899498	G	387.755	ADAM9
chr8	38899499	G	450.987	ADAM9
chr8	38899500	A	454.169	ADAM9
chr8	38899501	C	450.121	ADAM9
chr8	38899502	T	443.435	ADAM9
chr8	38899503	T	441.884	ADAM9
chr8	38899504	T	450.349	ADAM9
chr8	38899505	G	452.594	ADAM9
chr8	38899506	A	453.605	ADAM9
chr8	38899507	G	451.852	ADAM9
chr8	38899508	A	452.003	ADAM9
chr8	38899509	A	443.194	ADAM9
chr8	38899510	G	453.258	ADAM9
chr8	38899511	T	456.18	ADAM9
chr8	38899512	T	457.586	ADAM9
chr8	38899513	A	457.772	ADAM9
chr8	38899514	A	456.726	ADAM9
chr8	38899515	C	453.989	ADAM9
chr8	38899516	T	453.973	ADAM9
chr8	38899517	T	453.551	ADAM9
chr8	38899518	T	454.777	ADAM9
chr8	38899519	A	455.567	ADAM9
chr8	38899520	A	450.296	ADAM9
chr8	38899521	A	451.511	ADAM9
chr8	38899522	T	456.129	ADAM9
chr8	38899523	A	456.532	ADAM9
chr8	38899524	A	452.29	ADAM9
chr8	38899525	A	452.798	ADAM9
chr8	38899526	G	481.57	ADAM9
chr8	38899527	G	512.831	ADAM9
chr8	38899528	A	526.016	ADAM9
chr8	38899529	G	522.427	ADAM9
chr8	38899530	G	523.121	ADAM9
chr8	38899531	A	525.707	ADAM9
chr8	38899532	A	517.995	ADAM9
chr8	38899533	A	522.341	ADAM9
chr8	38899534	C	524.597	ADAM9
chr8	38899535	T	523.935	ADAM9
chr8	38899536	G	525.672	ADAM9
chr8	38899537	C	523.059	ADAM9
chr8	38899538	C	523.694	ADAM9
chr8	38899539	T	526.261	ADAM9
chr8	38899540	T	521.696	ADAM9
chr8	38899541	C	523.228	ADAM9
chr8	38899542	T	527.917	ADAM9
chr8	38899543	T	527.68	ADAM9
chr8	38899544	A	528.231	ADAM9
chr8	38899545	A	527.89	ADAM9
chr8	38899546	T	528.669	ADAM9
chr8	38899547	A	528.156	ADAM9
chr8	38899548	T	672.742	ADAM9
chr8	38899549	T	680.226	ADAM9
chr8	38899550	C	677.304	ADAM9
chr8	38899551	C	676.341	ADAM9
chr8	38899552	A	677.927	ADAM9
chr8	38899553	A	649.519	ADAM9
chr8	38899554	A	651.551	ADAM9
chr8	38899555	G	651.823	ADAM9
chr8	38899556	C	656.347	ADAM9
chr8	38899557	C	657.801	ADAM9
chr8	38899558	T	660.382	ADAM9
chr8	38899559	G	665.796	ADAM9
chr8	38899560	A	664.457	ADAM9
chr8	38899561	T	667.543	ADAM9
chr8	38899562	G	665.72	ADAM9
chr8	38899563	A	665.462	ADAM9
chr8	38899564	A	663.255	ADAM9
chr8	38899565	G	652.704	ADAM9
chr8	38899566	C	663.667	ADAM9
chr8	38899567	C	662.374	ADAM9
chr8	38899568	T	664.72	ADAM9
chr8	38899569	A	659.366	ADAM9
chr8	38899570	T	657.949	ADAM9
chr8	38899571	A	662.669	ADAM9
chr8	38899572	G	600.282	ADAM9
chr8	38899573	T	602.339	ADAM9
chr8	38899574	G	601.855	ADAM9
chr8	38899575	C	601.446	ADAM9
chr8	38899576	T	604.97	ADAM9
chr8	38899577	C	603.454	ADAM9
chr8	38899578	C	600.352	ADAM9
chr8	38899579	C	603.132	ADAM9
chr8	38899580	T	603.215	ADAM9
chr8	38899581	C	602.785	ADAM9
chr8	38899582	C	599.871	ADAM9
chr8	38899583	T	585.239	ADAM9
chr8	38899584	G	582.503	ADAM9
chr8	38899585	T	568.747	ADAM9
chr8	38899586	G	574.978	ADAM9
chr8	38899587	G	570.019	ADAM9
chr8	38899588	T	540.145	ADAM9
chr8	38899589	A	522.051	ADAM9
chr8	38899590	A	518.296	ADAM9
chr8	38899591	T	524.626	ADAM9
chr8	38899592	A	521.462	ADAM9
chr8	38899593	A	523.177	ADAM9
chr8	38899594	G	527.484	ADAM9
chr8	38899595	T	523.056	ADAM9
chr8	38899596	T	526.901	ADAM9
chr8	38899597	G	405.726	ADAM9
chr8	38899598	G	403.892	ADAM9
chr8	38899599	T	405.745	ADAM9
chr8	38899600	G	406.245	ADAM9
chr8	38899601	G	405.613	ADAM9
chr8	38899602	A	406.323	ADAM9
chr8	38899603	C	405.199	ADAM9
chr8	38899604	G	404.694	ADAM9
chr8	38899605	C	402.293	ADAM9
chr8	38899606	T	396.164	ADAM9
chr8	38899607	G	406.519	ADAM9
chr8	38899608	G	404.812	ADAM9
chr8	38899609	G	405.723	ADAM9
chr8	38899610	G	405.995	ADAM9
chr8	38899611	A	401.075	ADAM9
chr8	38899612	A	379.938	ADAM9
chr8	38899613	G	392.825	ADAM9
chr8	38899614	A	389.753	ADAM9
chr8	38899615	G	392.489	ADAM9
chr8	38899616	T	392.016	ADAM9
chr8	38899617	G	392.333	ADAM9
chr8	38899618	T	390.882	ADAM9
chr8	38899619	G	391.804	ADAM9
chr8	38899620	A	388.637	ADAM9
chr8	38899621	C	390.46	ADAM9
chr8	38899622	T	390.954	ADAM9
chr8	38899623	G	373.293	ADAM9
chr8	38899624	T	372.062	ADAM9
chr8	38899625	G	371.57	ADAM9
chr8	38899626	G	371.282	ADAM9
chr8	38899627	T	373.578	ADAM9
chr8	38899628	A	370.892	ADAM9
chr8	38899629	C	372.871	ADAM9
chr8	38899630	T	375.269	ADAM9
chr8	38899631	C	371.766	ADAM9
chr8	38899632	C	371.457	ADAM9
chr8	38899633	A	371.476	ADAM9
chr8	38899634	A	368.454	ADAM9
chr8	38899635	A	363.777	ADAM9
chr8	38899636	G	365.513	ADAM9
chr8	38899637	G	366.519	ADAM9
chr8	38899638	T	368.634	ADAM9
chr8	38899639	C	367.909	ADAM9
chr8	38899640	A	368.478	ADAM9
chr8	38899641	G	366.059	ADAM9
chr8	38899642	T	358.406	ADAM9
chr8	38899643	T	360.938	ADAM9
chr8	38899644	T	361.911	ADAM9
chr8	38899645	A	359.933	ADAM9
chr8	38899646	A	357.043	ADAM9
chr8	38899647	T	357.384	ADAM9
chr8	38899648	T	359.18	ADAM9
chr8	38899649	T	319.255	ADAM9
chr8	38899650	T	321.145	ADAM9
chr8	38899651	T	321.594	ADAM9
chr8	38899652	G	319.906	ADAM9
chr8	38899653	A	316.29	ADAM9
chr8	38899654	C	320.266	ADAM9
chr8	38899655	T	320.683	ADAM9
chr8	38899656	T	313.954	ADAM9
chr8	38911980	C	135.661	ADAM9
chr8	38911981	A	137.185	ADAM9
chr8	38911982	G	134.487	ADAM9
chr8	38911983	T	135.892	ADAM9
chr8	38911984	C	135.177	ADAM9
chr8	38911985	A	136.667	ADAM9
chr8	38911986	T	238.371	ADAM9
chr8	38911987	T	238.454	ADAM9
chr8	38911988	T	243.989	ADAM9
chr8	38911989	T	248.333	ADAM9
chr8	38911990	A	250.849	ADAM9
chr8	38911991	T	248.083	ADAM9
chr8	38911992	G	246.79	ADAM9
chr8	38911993	T	250.065	ADAM9
chr8	38911994	T	250.917	ADAM9
chr8	38911995	C	249.075	ADAM9
chr8	38911996	A	251.917	ADAM9
chr8	38911997	C	248.876	ADAM9
chr8	38911998	A	250.683	ADAM9
chr8	38911999	G	247.527	ADAM9
chr8	38912000	G	245.927	ADAM9
chr8	38912001	A	251.145	ADAM9
chr8	38912002	A	236.538	ADAM9
chr8	38912003	T	246.263	ADAM9
chr8	38912004	G	246.419	ADAM9
chr8	38912005	T	246.788	ADAM9
chr8	38912006	G	247.336	ADAM9
chr8	38912007	A	250.358	ADAM9
chr8	38912008	A	245.664	ADAM9
chr8	38912009	T	248.866	ADAM9
chr8	38912010	T	249.567	ADAM9
chr8	38912011	G	244.36	ADAM9
chr8	38912012	G	241.645	ADAM9
chr8	38912013	A	300.944	ADAM9
chr8	38912014	C	298.215	ADAM9
chr8	38912015	C	296.261	ADAM9
chr8	38912016	C	296.777	ADAM9
chr8	38912017	T	297.11	ADAM9
chr8	38912018	T	297.164	ADAM9
chr8	38912019	G	293.801	ADAM9
chr8	38912020	C	296.051	ADAM9
chr8	38912021	T	299.435	ADAM9
chr8	38912022	G	296.922	ADAM9
chr8	38912023	C	296.798	ADAM9
chr8	38912024	G	281.089	ADAM9
chr8	38912025	A	290.056	ADAM9
chr8	38912026	A	281.121	ADAM9
chr8	38912027	G	283.183	ADAM9
chr8	38912028	G	279.597	ADAM9
chr8	38912029	A	290.656	ADAM9
chr8	38912030	A	258.642	ADAM9
chr8	38912031	G	278.637	ADAM9
chr8	38912032	T	293.648	ADAM9
chr8	38912033	A	290.704	ADAM9
chr8	38912034	C	284.661	ADAM9
chr8	38912035	C	281.003	ADAM9
chr8	38912036	T	288.328	ADAM9
chr8	38912037	G	281.892	ADAM9
chr8	38912038	T	292.777	ADAM9
chr8	38912039	A	288.917	ADAM9
chr8	38912040	A	285.401	ADAM9
chr8	38912041	G	279.105	ADAM9
chr8	38912042	C	279.317	ADAM9
chr8	38912043	T	295.602	ADAM9
chr8	38912044	T	288.72	ADAM9
chr8	38912045	A	292.659	ADAM9
chr8	38912046	A	293.597	ADAM9
chr8	38912047	A	279.645	ADAM9
chr8	38912048	T	291.621	ADAM9
chr8	38912049	C	282.161	ADAM9
chr8	38912050	A	286.008	ADAM9
chr8	38912051	T	291.53	ADAM9
chr8	38912052	T	279.685	ADAM9
chr8	38912053	T	274.766	ADAM9
chr8	38912054	G	269.067	ADAM9
chr8	38912055	C	228.25	ADAM9
chr8	38912056	T	274.927	ADAM9
chr8	38912057	G	250.785	ADAM9
chr8	38912058	A	220.798	ADAM9
chr8	38912059	G	254.766	ADAM9
chr8	38912060	T	273.637	ADAM9
chr8	38912061	G	257.903	ADAM9
chr8	38912062	T	275.527	ADAM9
chr8	38912063	G	263.704	ADAM9
chr8	38912064	C	244.059	ADAM9
chr8	38912065	A	259.298	ADAM9
chr8	38912066	T	280.683	ADAM9
chr8	38912067	A	230.613	ADAM9
chr8	38912068	T	280.487	ADAM9
chr8	38912069	G	276.245	ADAM9
chr8	38912070	G	267.78	ADAM9
chr8	38912071	T	275.535	ADAM9
chr8	38912072	G	247.048	ADAM9
chr8	38912073	A	254.987	ADAM9
chr8	38912074	C	232.43	ADAM9
chr8	38912075	T	281.414	ADAM9
chr8	38912076	G	225.059	ADAM9
chr8	38912077	T	279.57	ADAM9
chr8	38912078	T	280.742	ADAM9
chr8	38912079	G	215.132	ADAM9
chr8	38912080	T	272.446	ADAM9
chr8	38912081	A	274.984	ADAM9
chr8	38912082	A	277.855	ADAM9
chr8	38912083	A	248.379	ADAM9
chr8	38912084	G	201.766	ADAM9
chr8	38912085	A	255.454	ADAM9
chr8	38912086	C	239.954	ADAM9
chr8	38912087	T	263.288	ADAM9
chr8	38912088	G	238.379	ADAM9
chr8	38912089	T	259.906	ADAM9
chr8	38912090	C	226.519	ADAM9
chr8	38912091	G	265.484	ADAM9
chr8	38912092	G	269.949	ADAM9
chr8	38912093	G	243.099	ADAM9
chr8	38912094	T	272.887	ADAM9
chr8	38912095	A	239.723	ADAM9
chr8	38912096	A	221.067	ADAM9
chr8	38912097	G	237.476	ADAM9
chr8	38912098	G	143.616	ADAM9
chr8	38912099	A	241.895	ADAM9
chr8	38912100	A	212.688	ADAM9
chr8	38912101	T	262.922	ADAM9
chr8	38912102	T	240.992	ADAM9
chr8	38912103	C	227.298	ADAM9
chr8	38912104	C	212.75	ADAM9
chr8	38912105	T	151.487	ADAM9
chr8	38912106	C	247.358	ADAM9
chr8	38912107	C	256.019	ADAM9
chr8	38912108	C	183.489	ADAM9
chr8	38912109	T	243.524	ADAM9
chr8	38912110	T	264.863	ADAM9
chr8	38912111	T	268.984	ADAM9
chr8	38912112	T	250.347	ADAM9
chr8	38913076	T	295.22	ADAM9
chr8	38913077	T	298.008	ADAM9
chr8	38913078	T	300.03	ADAM9
chr8	38913079	G	288.167	ADAM9
chr8	38913080	A	296.048	ADAM9
chr8	38913081	A	294.312	ADAM9
chr8	38913082	T	294.909	ADAM9
chr8	38913083	T	298.914	ADAM9
chr8	38913084	C	287.301	ADAM9
chr8	38913085	T	299.909	ADAM9
chr8	38913086	A	298.992	ADAM9
chr8	38913087	T	301.04	ADAM9
chr8	38913088	T	301.858	ADAM9
chr8	38913089	T	307.753	ADAM9
chr8	38913090	C	307.817	ADAM9
chr8	38913091	A	307.546	ADAM9
chr8	38913092	C	307.169	ADAM9
chr8	38913093	T	307.656	ADAM9
chr8	38913094	A	307.317	ADAM9
chr8	38913095	G	307.056	ADAM9
chr8	38913096	T	264.301	ADAM9
chr8	38913097	T	308.997	ADAM9
chr8	38913098	C	306.626	ADAM9
chr8	38913099	C	306.981	ADAM9
chr8	38913100	T	305.134	ADAM9
chr8	38913101	T	308.484	ADAM9
chr8	38913102	C	306.884	ADAM9
chr8	38913103	C	306.417	ADAM9
chr8	38913104	A	305.239	ADAM9
chr8	38913105	G	305.774	ADAM9
chr8	38913106	G	307.608	ADAM9
chr8	38913107	A	309.599	ADAM9
chr8	38913108	G	307.597	ADAM9
chr8	38913109	G	332.078	ADAM9
chr8	38913110	T	333.333	ADAM9
chr8	38913111	A	328.505	ADAM9
chr8	38913112	C	329.478	ADAM9
chr8	38913113	T	331.513	ADAM9
chr8	38913114	T	330.511	ADAM9
chr8	38913115	T	334.355	ADAM9
chr8	38913116	A	332.93	ADAM9
chr8	38913117	T	334.903	ADAM9
chr8	38913118	G	335.234	ADAM9
chr8	38913119	C	335.376	ADAM9
chr8	38913120	C	335.597	ADAM9
chr8	38913121	G	341.315	ADAM9
chr8	38913122	A	341.793	ADAM9
chr8	38913123	G	338.879	ADAM9
chr8	38913124	G	340.839	ADAM9
chr8	38913125	A	342.126	ADAM9
chr8	38913126	A	333.328	ADAM9
chr8	38913127	A	341.511	ADAM9
chr8	38913128	A	338.616	ADAM9
chr8	38913129	A	339.546	ADAM9
chr8	38913130	C	342.47	ADAM9
chr8	38913131	C	351.774	ADAM9
chr8	38913132	A	355.105	ADAM9
chr8	38913133	G	386.965	ADAM9
chr8	38913134	T	384.575	ADAM9
chr8	38913135	G	387.793	ADAM9
chr8	38913136	A	387.04	ADAM9
chr8	38913137	G	387.699	ADAM9
chr8	38913138	T	385.067	ADAM9
chr8	38913139	G	387.648	ADAM9
chr8	38913140	T	387.065	ADAM9
chr8	38913141	G	387.546	ADAM9
chr8	38913142	A	386.258	ADAM9
chr8	38913143	T	387.226	ADAM9
chr8	38913144	G	386.901	ADAM9
chr8	38913145	T	384.231	ADAM9
chr8	38913146	T	389.57	ADAM9
chr8	38913147	C	386.016	ADAM9
chr8	38913148	C	386.86	ADAM9
chr8	38913149	A	389.105	ADAM9
chr8	38913150	G	388.863	ADAM9
chr8	38913151	A	388.965	ADAM9
chr8	38913152	G	388.231	ADAM9
chr8	38913153	T	388.769	ADAM9
chr8	38913154	A	461.336	ADAM9
chr8	38913155	C	461.473	ADAM9
chr8	38913156	T	462.935	ADAM9
chr8	38913157	G	460.696	ADAM9
chr8	38913158	C	460.218	ADAM9
chr8	38913159	A	460.355	ADAM9
chr8	38913160	A	456.876	ADAM9
chr8	38913161	T	459.704	ADAM9
chr8	38913162	G	460.175	ADAM9
chr8	38913163	G	460.446	ADAM9
chr8	38913164	T	461.876	ADAM9
chr8	38913165	T	460.478	ADAM9
chr8	38913166	C	462.651	ADAM9
chr8	38913167	T	477.871	ADAM9
chr8	38913168	T	476.32	ADAM9
chr8	38913169	C	477.914	ADAM9
chr8	38913170	T	479.355	ADAM9
chr8	38913171	C	477.984	ADAM9
chr8	38913172	A	478.785	ADAM9
chr8	38913173	G	478.53	ADAM9
chr8	38913174	T	478.194	ADAM9
chr8	38913175	T	477.901	ADAM9
chr8	38913176	C	477.255	ADAM9
chr8	38913177	T	478.102	ADAM9
chr8	38913178	G	478.96	ADAM9
chr8	38913179	T	364.328	ADAM9
chr8	38913180	C	366.548	ADAM9
chr8	38913181	A	370.298	ADAM9
chr8	38913182	G	370.137	ADAM9
chr8	38913183	C	368.398	ADAM9
chr8	38913184	C	563.653	ADAM9
chr8	38913185	A	561.78	ADAM9
chr8	38913186	G	564.417	ADAM9
chr8	38913187	A	564.812	ADAM9
chr8	38913188	T	560.546	ADAM9
chr8	38913189	G	564.344	ADAM9
chr8	38913190	T	553.608	ADAM9
chr8	38913191	T	560.374	ADAM9
chr8	38913192	T	563.97	ADAM9
chr8	38913193	T	564.118	ADAM9
chr8	38913194	T	565.239	ADAM9
chr8	38913195	A	560.484	ADAM9
chr8	38913196	T	551.997	ADAM9
chr8	38913197	T	550.632	ADAM9
chr8	38913198	C	549.121	ADAM9
chr8	38913199	A	551.753	ADAM9
chr8	38913200	G	546.016	ADAM9
chr8	38913201	A	549.481	ADAM9
chr8	38913202	A	543.333	ADAM9
chr8	38913203	T	468.425	ADAM9
chr8	38913204	G	496.798	ADAM9
chr8	38913205	G	496.038	ADAM9
chr8	38913206	A	503.215	ADAM9
chr8	38913207	T	499.47	ADAM9
chr8	38913208	A	501.495	ADAM9
chr8	38913209	T	500.468	ADAM9
chr8	38913210	C	498	ADAM9
chr8	38913211	C	497.723	ADAM9
chr8	38913212	T	488.664	ADAM9
chr8	38913213	T	496.753	ADAM9
chr8	38913214	G	497.032	ADAM9
chr8	38913215	C	496.855	ADAM9
chr8	38913216	C	498.081	ADAM9
chr8	38913217	A	501.21	ADAM9
chr8	38913218	G	498.704	ADAM9
chr8	38913219	A	495.454	ADAM9
chr8	38913220	A	492.763	ADAM9
chr8	38913221	T	492.828	ADAM9
chr8	38913222	A	497.102	ADAM9
chr8	38913223	A	496.909	ADAM9
chr8	38913224	C	491.25	ADAM9
chr8	38913225	A	484.737	ADAM9
chr8	38913226	A	480.151	ADAM9
chr8	38913227	A	482.57	ADAM9
chr8	38913228	G	469.487	ADAM9
chr8	38913229	C	476.669	ADAM9
chr8	38913230	C	477.255	ADAM9
chr8	38913231	T	477.919	ADAM9
chr8	38913232	A	478.75	ADAM9
chr8	38913233	T	472.218	ADAM9
chr8	38913234	T	451.196	ADAM9
chr8	38913235	G	449.274	ADAM9
chr8	38913236	C	450.207	ADAM9
chr8	38913237	T	454.108	ADAM9
chr8	38913238	A	453.231	ADAM9
chr8	38913239	C	452.777	ADAM9
chr8	38913240	A	455.167	ADAM9
chr8	38913241	A	452.761	ADAM9
chr8	38913242	C	452.387	ADAM9
chr8	38913243	G	444.132	ADAM9
chr8	38913244	G	447.642	ADAM9
chr8	38913245	C	451.919	ADAM9
chr8	38913246	A	454.086	ADAM9
chr8	38913247	T	451.683	ADAM9
chr8	38913248	G	450.548	ADAM9
chr8	38913249	T	453.016	ADAM9
chr8	38913250	G	449.573	ADAM9
chr8	38913251	C	437.755	ADAM9
chr8	38913252	C	439.304	ADAM9
chr8	38913253	A	442.769	ADAM9
chr8	38913254	G	440.473	ADAM9
chr8	38913255	T	439.559	ADAM9
chr8	38913256	A	439.47	ADAM9
chr8	38913257	T	440.815	ADAM9
chr8	38913258	T	440.874	ADAM9
chr8	38913259	A	401.685	ADAM9
chr8	38913260	T	401.215	ADAM9
chr8	38913261	G	395.312	ADAM9
chr8	38913262	A	398.427	ADAM9
chr8	38913263	T	400.301	ADAM9
chr8	38913264	G	395.675	ADAM9
chr8	38913265	C	395.987	ADAM9
chr8	38913266	T	393.546	ADAM9
chr8	38913267	C	390.054	ADAM9
chr8	38913268	A	392.747	ADAM9
chr8	38913269	A	388.804	ADAM9
chr8	38913270	T	390.747	ADAM9
chr8	38913271	G	389.215	ADAM9
chr8	38913272	T	395.626	ADAM9
chr8	38913273	C	390.414	ADAM9
chr8	38913274	A	393.156	ADAM9
chr8	38913275	A	393.242	ADAM9
chr8	38913276	G	383.116	ADAM9
chr8	38913277	T	392.202	ADAM9
chr8	38913278	C	342.258	ADAM9
chr8	38913279	A	346.172	ADAM9
chr8	38913280	T	342.64	ADAM9
chr8	38913281	C	337.323	ADAM9
chr8	38913282	T	339.895	ADAM9
chr8	38913283	T	332.858	ADAM9
chr8	38913284	T	338.849	ADAM9
chr8	38913285	G	333.438	ADAM9
chr8	38913286	G	326.492	ADAM9
chr8	38913287	C	333.629	ADAM9
chr8	38913288	T	339.573	ADAM9
chr8	38913289	C	333.296	ADAM9
chr8	38913290	A	329.616	ADAM9
chr8	38913291	A	337.145	ADAM9
chr8	38913292	G	331.804	ADAM9
chr8	38913293	T	337.374	ADAM9
chr8	38913294	A	335.874	ADAM9
chr8	38913295	A	335.852	ADAM9
chr8	38913296	G	330.185	ADAM9
chr8	38913297	A	335.995	ADAM9
chr8	38913298	T	334.766	ADAM9
chr8	38913299	A	338.309	ADAM9
chr8	38913300	T	336.573	ADAM9
chr8	38913301	C	327.261	ADAM9
chr8	38913302	A	336.438	ADAM9
chr8	38913303	T	334.981	ADAM9
chr8	38913304	C	325.352	ADAM9
chr8	38913305	A	337.626	ADAM9
chr8	38913306	T	338.804	ADAM9
chr8	38913307	T	340.626	ADAM9
chr8	38913308	T	341.301	ADAM9
chr8	38913309	A	338.535	ADAM9
chr8	38913310	T	340.532	ADAM9
chr8	38913311	A	335.788	ADAM9
chr8	38928797	T	654.962	ADAM9
chr8	38928798	T	657.661	ADAM9
chr8	38928799	A	654.301	ADAM9
chr8	38928800	A	639.382	ADAM9
chr8	38928801	A	630.113	ADAM9
chr8	38928802	T	658.336	ADAM9
chr8	38928803	G	627.097	ADAM9
chr8	38928804	T	650.849	ADAM9
chr8	38928805	T	643.858	ADAM9
chr8	38928806	T	658.296	ADAM9
chr8	38928807	A	653.683	ADAM9
chr8	38928808	A	639.97	ADAM9
chr8	38928809	T	653.769	ADAM9
chr8	38928810	G	627.022	ADAM9
chr8	38928811	T	658.18	ADAM9
chr8	38928812	T	659.551	ADAM9
chr8	38928813	A	659.306	ADAM9
chr8	38928814	C	660.753	ADAM9
chr8	38928815	A	663.868	ADAM9
chr8	38928816	G	651.954	ADAM9
chr8	38928817	A	652.992	ADAM9
chr8	38928818	A	662.962	ADAM9
chr8	38928819	G	644.081	ADAM9
chr8	38928820	C	659.957	ADAM9
chr8	38928821	C	662.728	ADAM9
chr8	38928822	A	656.667	ADAM9
chr8	38928823	A	656.07	ADAM9
chr8	38928824	G	653.755	ADAM9
chr8	38928825	G	662.261	ADAM9
chr8	38928826	C	664.581	ADAM9
chr8	38928827	T	655.906	ADAM9
chr8	38928828	G	665.059	ADAM9
chr8	38928829	C	661.492	ADAM9
chr8	38928830	C	660.368	ADAM9
chr8	38928831	C	658.858	ADAM9
chr8	38928832	C	654.745	ADAM9
chr8	38928833	C	660.492	ADAM9
chr8	38928834	A	656.997	ADAM9
chr8	38928835	A	638.634	ADAM9
chr8	38928836	A	654.532	ADAM9
chr8	38928837	G	655.629	ADAM9
chr8	38928838	A	652.589	ADAM9
chr8	38928839	T	653.22	ADAM9
chr8	38928840	T	665.199	ADAM9
chr8	38928841	G	661.409	ADAM9
chr8	38928842	T	664.07	ADAM9
chr8	38928843	T	659.522	ADAM9
chr8	38928844	T	658.36	ADAM9
chr8	38928845	C	658.653	ADAM9
chr8	38928846	A	662.341	ADAM9
chr8	38928847	T	664.473	ADAM9
chr8	38928848	T	667.245	ADAM9
chr8	38928849	G	667.46	ADAM9
chr8	38928850	A	661.083	ADAM9
chr8	38928851	A	663.384	ADAM9
chr8	38928852	G	666.022	ADAM9
chr8	38928853	T	666.583	ADAM9
chr8	38928854	G	664.505	ADAM9
chr8	38928855	A	662.336	ADAM9
chr8	38928856	A	660.548	ADAM9
chr8	38928857	T	659.417	ADAM9
chr8	38928858	T	666.89	ADAM9
chr8	38928859	C	655.831	ADAM9
chr8	38928860	T	660.661	ADAM9
chr8	38928861	A	661.667	ADAM9
chr8	38928862	A	643.855	ADAM9
chr8	38928863	A	653.349	ADAM9
chr8	38928864	G	661.497	ADAM9
chr8	38928865	G	663.532	ADAM9
chr8	38928866	T	666.852	ADAM9
chr8	38928867	G	664.167	ADAM9
chr8	38928868	A	659.933	ADAM9
chr8	38928869	C	658.263	ADAM9
chr8	38928870	A	663.468	ADAM9
chr8	38928871	G	662.476	ADAM9
chr8	38928872	A	656.53	ADAM9
chr8	38928873	T	665.495	ADAM9
chr8	38928874	T	667.194	ADAM9
chr8	38928875	T	668.341	ADAM9
chr8	38928876	G	664.438	ADAM9
chr8	38928877	G	664.363	ADAM9
chr8	38928878	C	659.223	ADAM9
chr8	38928879	A	663.454	ADAM9
chr8	38928880	A	662.901	ADAM9
chr8	38928881	T	680.868	ADAM9
chr8	38928882	T	682.164	ADAM9
chr8	38928883	G	680.903	ADAM9
chr8	38928884	T	684.634	ADAM9
chr8	38928885	G	680.785	ADAM9
chr8	38928886	G	682.72	ADAM9
chr8	38928887	T	680.406	ADAM9
chr8	38928888	T	681.392	ADAM9
chr8	38928889	T	684.019	ADAM9
chr8	38928890	C	676.344	ADAM9
chr8	38928891	T	681.704	ADAM9
chr8	38928892	C	676.395	ADAM9
chr8	38928893	T	677.565	ADAM9
chr8	38928894	G	676.653	ADAM9
chr8	38928895	G	676.347	ADAM9
chr8	38928896	C	673.054	ADAM9
chr8	38928897	A	677.823	ADAM9
chr8	38928898	A	676.503	ADAM9
chr8	38928899	T	684.04	ADAM9
chr8	38928900	G	673.858	ADAM9
chr8	38928901	A	675.258	ADAM9
chr8	38928902	A	678.513	ADAM9
chr8	38928903	T	681.941	ADAM9
chr8	38928904	A	383.715	ADAM9
chr8	38928905	C	380.145	ADAM9
chr8	38928906	A	385.462	ADAM9
chr8	38928907	A	385.401	ADAM9
chr8	38928908	G	380.328	ADAM9
chr8	38928909	A	380.737	ADAM9
chr8	38928910	A	381.296	ADAM9
chr8	38928911	G	382.637	ADAM9
chr8	38928912	T	387.425	ADAM9
chr8	38928913	G	385.038	ADAM9
chr8	38928914	T	387.548	ADAM9
chr8	38928915	G	384.831	ADAM9
chr8	38928916	C	383.051	ADAM9
chr8	38928917	C	385.449	ADAM9
chr8	38928918	A	384.132	ADAM9
chr8	38928919	C	380.363	ADAM9
chr8	38928920	T	385.72	ADAM9
chr8	38928921	G	386.083	ADAM9
chr8	38928922	G	386.078	ADAM9
chr8	38928923	G	385.699	ADAM9
chr8	38928924	T	389.148	ADAM9
chr8	38928925	A	381.032	ADAM9
chr8	38928926	A	382.726	ADAM9
chr8	38928927	G	133.995	ADAM9
chr8	38928928	T	137.11	ADAM9
chr8	38928929	G	136.97	ADAM9
chr8	38928930	G	138.008	ADAM9
chr8	38928931	A	131.688	ADAM9
chr8	38928932	G	135.355	ADAM9
chr8	38928933	G	138.247	ADAM9
chr8	38928934	T	136.879	ADAM9
chr8	38928935	G	136.519	ADAM9
chr8	38928936	C	131.753	ADAM9
chr8	38928937	G	137.898	ADAM9
chr8	38928938	G	137.363	ADAM9
chr8	38928939	T	138.223	ADAM9
chr8	38928940	C	131.277	ADAM9
chr8	38928941	A	137.718	ADAM9
chr8	38928942	T	137.116	ADAM9
chr8	38934727	T	356.277	ADAM9
chr8	38934728	T	357.699	ADAM9
chr8	38934729	A	359.659	ADAM9
chr8	38934730	T	360.04	ADAM9
chr8	38934731	T	358.046	ADAM9
chr8	38934732	T	358.839	ADAM9
chr8	38934733	C	361.473	ADAM9
chr8	38934734	T	364.269	ADAM9
chr8	38934735	C	362.368	ADAM9
chr8	38934736	T	364.142	ADAM9
chr8	38934737	C	360.097	ADAM9
chr8	38934738	T	363.339	ADAM9
chr8	38934739	C	361.164	ADAM9
chr8	38934740	T	351.277	ADAM9
chr8	38934741	T	347.358	ADAM9
chr8	38934742	T	359.938	ADAM9
chr8	38934743	A	363.718	ADAM9
chr8	38934744	T	362.212	ADAM9
chr8	38934745	A	364.102	ADAM9
chr8	38934746	G	360.753	ADAM9
chr8	38934747	G	356.511	ADAM9
chr8	38934748	A	365.261	ADAM9
chr8	38934749	A	362.277	ADAM9
chr8	38934750	T	365.836	ADAM9
chr8	38934751	G	362.417	ADAM9
chr8	38934752	C	353.858	ADAM9
chr8	38934753	T	359.395	ADAM9
chr8	38934754	T	352.664	ADAM9
chr8	38934755	T	372.919	ADAM9
chr8	38934756	G	383.817	ADAM9
chr8	38934757	T	384.465	ADAM9
chr8	38934758	G	387.728	ADAM9
chr8	38934759	T	416.93	ADAM9
chr8	38934760	G	416.613	ADAM9
chr8	38934761	G	412.411	ADAM9
chr8	38934762	A	417.938	ADAM9
chr8	38934763	A	410.688	ADAM9
chr8	38934764	A	413.946	ADAM9
chr8	38934765	G	414.704	ADAM9
chr8	38934766	C	415.884	ADAM9
chr8	38934767	T	426.333	ADAM9
chr8	38934768	T	426.054	ADAM9
chr8	38934769	C	425.575	ADAM9
chr8	38934770	A	428.987	ADAM9
chr8	38934771	G	430.548	ADAM9
chr8	38934772	T	428.368	ADAM9
chr8	38934773	G	430.669	ADAM9
chr8	38934774	T	426.704	ADAM9
chr8	38934775	G	430.949	ADAM9
chr8	38934776	A	560.825	ADAM9
chr8	38934777	G	560.535	ADAM9
chr8	38934778	A	568.185	ADAM9
chr8	38934779	A	567.333	ADAM9
chr8	38934780	T	575.578	ADAM9
chr8	38934781	G	572.997	ADAM9
chr8	38934782	T	574.653	ADAM9
chr8	38934783	A	575.417	ADAM9
chr8	38934784	C	571.629	ADAM9
chr8	38934785	A	568.212	ADAM9
chr8	38934786	A	570.543	ADAM9
chr8	38934787	G	566.489	ADAM9
chr8	38934788	A	579.116	ADAM9
chr8	38934789	G	576.863	ADAM9
chr8	38934790	A	579.621	ADAM9
chr8	38934791	T	567.035	ADAM9
chr8	38934792	A	576.763	ADAM9
chr8	38934793	C	574.57	ADAM9
chr8	38934794	C	575.409	ADAM9
chr8	38934795	T	577.282	ADAM9
chr8	38934796	G	576.532	ADAM9
chr8	38934797	T	577.602	ADAM9
chr8	38934798	A	576.978	ADAM9
chr8	38934799	T	577.513	ADAM9
chr8	38934800	T	578.626	ADAM9
chr8	38934801	T	578.202	ADAM9
chr8	38934802	G	575.562	ADAM9
chr8	38934803	G	576.274	ADAM9
chr8	38934804	A	597.866	ADAM9
chr8	38934805	A	591.441	ADAM9
chr8	38934806	T	595.968	ADAM9
chr8	38934807	T	599.677	ADAM9
chr8	38934808	G	599.309	ADAM9
chr8	38934809	T	598.656	ADAM9
chr8	38934810	G	600.742	ADAM9
chr8	38934811	C	602.145	ADAM9
chr8	38934812	C	618.651	ADAM9
chr8	38934813	T	627.333	ADAM9
chr8	38934814	G	626.712	ADAM9
chr8	38934815	C	618.75	ADAM9
chr8	38934816	T	629.925	ADAM9
chr8	38934817	A	625.04	ADAM9
chr8	38934818	T	629.298	ADAM9
chr8	38934819	T	622.543	ADAM9
chr8	38934820	A	620.102	ADAM9
chr8	38934821	T	620.78	ADAM9
chr8	38934822	T	619.884	ADAM9
chr8	38934823	C	619.505	ADAM9
chr8	38934824	A	615.191	ADAM9
chr8	38934825	A	604.946	ADAM9
chr8	38934826	A	604.344	ADAM9
chr8	38934827	C	620.384	ADAM9
chr8	38934828	G	612.395	ADAM9
chr8	38934829	C	617.906	ADAM9
chr8	38934830	C	615.317	ADAM9
chr8	38934831	T	613.124	ADAM9
chr8	38934832	A	747.763	ADAM9
chr8	38934833	G	747.513	ADAM9
chr8	38934834	T	754.938	ADAM9
chr8	38934835	C	754.484	ADAM9
chr8	38934836	G	752.777	ADAM9
chr8	38934837	A	753.976	ADAM9
chr8	38934838	G	751.081	ADAM9
chr8	38934839	G	752.048	ADAM9
chr8	38934840	C	755.573	ADAM9
chr8	38934841	A	751.766	ADAM9
chr8	38934842	C	753.696	ADAM9
chr8	38934843	C	759.161	ADAM9
chr8	38934844	A	757.737	ADAM9
chr8	38934845	A	752.352	ADAM9
chr8	38934846	A	749.503	ADAM9
chr8	38934847	T	750.884	ADAM9
chr8	38934848	G	759.422	ADAM9
chr8	38934849	T	746.664	ADAM9
chr8	38934850	T	755.489	ADAM9
chr8	38934851	G	722.048	ADAM9
chr8	38934852	G	720.712	ADAM9
chr8	38934853	G	721.788	ADAM9
chr8	38934854	G	724.059	ADAM9
chr8	38934855	T	722.809	ADAM9
chr8	38934856	G	725.782	ADAM9
chr8	38934857	T	726.403	ADAM9
chr8	38934858	G	723.989	ADAM9
chr8	38934859	G	721.492	ADAM9
chr8	38934860	A	726.218	ADAM9
chr8	38934861	T	726.21	ADAM9
chr8	38934862	T	722.952	ADAM9
chr8	38934863	T	727.237	ADAM9
chr8	38934864	C	722.175	ADAM9
chr8	38934865	C	720.731	ADAM9
chr8	38934866	A	723.094	ADAM9
chr8	38934867	G	716.5	ADAM9
chr8	38934868	C	681.538	ADAM9
chr8	38934869	T	666.672	ADAM9
chr8	38934870	A	652.527	ADAM9
chr8	38934871	G	656.79	ADAM9
chr8	38934872	G	656.129	ADAM9
chr8	38934873	A	664.247	ADAM9
chr8	38934874	T	663.301	ADAM9
chr8	38934875	C	662.03	ADAM9
chr8	38934876	A	662.685	ADAM9
chr8	38934877	G	660.715	ADAM9
chr8	38934878	A	662.159	ADAM9
chr8	38934879	T	339.645	ADAM9
chr8	38934880	G	337.022	ADAM9
chr8	38934881	T	339.07	ADAM9
chr8	38934882	T	340.739	ADAM9
chr8	38934883	C	339.629	ADAM9
chr8	38934884	C	336.718	ADAM9
chr8	38934885	A	341.707	ADAM9
chr8	38934886	G	335.946	ADAM9
chr8	38934887	A	340.987	ADAM9
chr8	38934888	T	337.777	ADAM9
chr8	38934889	C	333.731	ADAM9
chr8	38934890	C	334.874	ADAM9
chr8	38934891	T	336.105	ADAM9
chr8	38934892	G	337.231	ADAM9
chr8	38934893	G	335.433	ADAM9
chr8	38934894	G	337.411	ADAM9
chr8	38934895	A	335.731	ADAM9
chr8	38934896	T	329.667	ADAM9
chr8	38934897	G	322.812	ADAM9
chr8	38934898	G	320.93	ADAM9
chr8	38934899	T	320.914	ADAM9
chr8	38934900	T	322.159	ADAM9
chr8	38934901	A	308.788	ADAM9
chr8	38934902	A	308.809	ADAM9
chr8	38934903	C	307.586	ADAM9
chr8	38934904	G	308.734	ADAM9
chr8	38934905	A	306.242	ADAM9
chr8	38934906	A	306.785	ADAM9
chr8	38934907	G	305.887	ADAM9
chr8	38934908	G	307.21	ADAM9
chr8	38934909	C	309.457	ADAM9
chr8	38934910	A	308.296	ADAM9
chr8	38934911	C	308.411	ADAM9
chr8	38934912	A	309.589	ADAM9
chr8	38934913	A	307.441	ADAM9
chr8	38934914	A	306.777	ADAM9
chr8	38934915	A	305.315	ADAM9
chr8	38934916	T	308.47	ADAM9
chr8	38934917	G	308.661	ADAM9
chr8	38934918	T	306.546	ADAM9
chr8	38934919	G	302.833	ADAM9
chr8	38934920	G	302.938	ADAM9
chr8	38934921	T	303.723	ADAM9
chr8	38934922	G	304.013	ADAM9
chr8	38934923	C	301.446	ADAM9
chr8	38934924	T	304.401	ADAM9
chr8	38934925	G	302.336	ADAM9
chr8	38934926	G	303.282	ADAM9
chr8	38934927	A	303.648	ADAM9
chr8	38934928	A	298.325	ADAM9
chr8	38934929	A	302.661	ADAM9
chr8	38934930	G	298.758	ADAM9
chr8	38934931	G	299.376	ADAM9
chr8	38934932	T	304.769	ADAM9
chr8	38934933	A	301.108	ADAM9
chr8	38934934	A	299.567	ADAM9
chr8	38934935	T	303.844	ADAM9
chr8	38934936	C	301.341	ADAM9
chr8	38934937	a	303.46	ADAM9
chr8	38934938	a	304.548	ADAM9
chr8	38934939	a	301.065	ADAM9
chr8	38934940	a	299.349	ADAM9
chr8	38934941	t	304.715	ADAM9
chr8	38934942	a	303.449	ADAM9
chr8	38934943	t	303.051	ADAM9
chr8	38934944	t	297.737	ADAM9
chr8	38934945	t	305.038	ADAM9
chr8	38934946	t	304.124	ADAM9
chr8	38934947	t	303.914	ADAM9
chr8	38934948	t	305.879	ADAM9
chr8	38934949	a	304.978	ADAM9
chr8	38934950	t	304.395	ADAM9
chr8	38940140	T	351.613	ADAM9
chr8	38940141	T	346.304	ADAM9
chr8	38940142	C	290.505	ADAM9
chr8	38940143	A	335.172	ADAM9
chr8	38940144	T	239.366	ADAM9
chr8	38940145	T	241.075	ADAM9
chr8	38940146	T	242.976	ADAM9
chr8	38940147	T	244.419	ADAM9
chr8	38940148	T	244.091	ADAM9
chr8	38940149	T	244.164	ADAM9
chr8	38940150	T	244.328	ADAM9
chr8	38940151	T	244.839	ADAM9
chr8	38940152	T	253.656	ADAM9
chr8	38940153	T	255.317	ADAM9
chr8	38940154	T	260.14	ADAM9
chr8	38940155	T	260.263	ADAM9
chr8	38940156	T	259.868	ADAM9
chr8	38940157	C	316.511	ADAM9
chr8	38940158	A	353.664	ADAM9
chr8	38940159	G	321.161	ADAM9
chr8	38940160	A	336.895	ADAM9
chr8	38940161	T	353.013	ADAM9
chr8	38940162	C	306.425	ADAM9
chr8	38940163	T	350.769	ADAM9
chr8	38940164	G	334.497	ADAM9
chr8	38940165	T	343.25	ADAM9
chr8	38940166	A	348.79	ADAM9
chr8	38940167	G	308.968	ADAM9
chr8	38940168	A	350.016	ADAM9
chr8	38940169	A	358.546	ADAM9
chr8	38940170	A	359.134	ADAM9
chr8	38940171	C	335.349	ADAM9
chr8	38940172	T	355.513	ADAM9
chr8	38940173	T	365.938	ADAM9
chr8	38940174	C	338.642	ADAM9
chr8	38940175	C	354.116	ADAM9
chr8	38940176	A	357.237	ADAM9
chr8	38940177	G	355.419	ADAM9
chr8	38940178	T	359.995	ADAM9
chr8	38940179	G	358.317	ADAM9
chr8	38940180	T	362.051	ADAM9
chr8	38940181	G	356.745	ADAM9
chr8	38940182	T	367.075	ADAM9
chr8	38940183	A	359.438	ADAM9
chr8	38940184	G	343.083	ADAM9
chr8	38940185	A	353.304	ADAM9
chr8	38940186	T	365.444	ADAM9
chr8	38940187	G	354.882	ADAM9
chr8	38940188	C	335.731	ADAM9
chr8	38940189	T	408.022	ADAM9
chr8	38940190	T	416.035	ADAM9
chr8	38940191	C	395.659	ADAM9
chr8	38940192	T	415.876	ADAM9
chr8	38940193	G	407.384	ADAM9
chr8	38940194	T	421.788	ADAM9
chr8	38940195	T	422.344	ADAM9
chr8	38940196	C	376.868	ADAM9
chr8	38940197	T	418.253	ADAM9
chr8	38940198	G	405.43	ADAM9
chr8	38940199	A	413.616	ADAM9
chr8	38940200	A	415.831	ADAM9
chr8	38940201	T	418.909	ADAM9
chr8	38940202	T	421.901	ADAM9
chr8	38940203	A	413.694	ADAM9
chr8	38940204	T	428.653	ADAM9
chr8	38940205	G	416.621	ADAM9
chr8	38940206	A	421.18	ADAM9
chr8	38940207	C	413.812	ADAM9
chr8	38940208	T	419.828	ADAM9
chr8	38940209	G	421.753	ADAM9
chr8	38940210	T	423.25	ADAM9
chr8	38940211	G	421.871	ADAM9
chr8	38940212	A	418.409	ADAM9
chr8	38940213	T	458.005	ADAM9
chr8	38940214	G	451.715	ADAM9
chr8	38940215	T	459.366	ADAM9
chr8	38940216	T	461.325	ADAM9
chr8	38940217	C	448.559	ADAM9
chr8	38940218	A	460.352	ADAM9
chr8	38940219	G	454.484	ADAM9
chr8	38940220	A	457.457	ADAM9
chr8	38940221	A	459.597	ADAM9
chr8	38940222	A	460.952	ADAM9
chr8	38940223	A	458.5	ADAM9
chr8	38940224	A	464.465	ADAM9
chr8	38940225	G	487.637	ADAM9
chr8	38940226	T	504.414	ADAM9
chr8	38940227	G	495.772	ADAM9
chr8	38940228	T	504.758	ADAM9
chr8	38940229	C	492.973	ADAM9
chr8	38940230	A	499.417	ADAM9
chr8	38940231	T	486.538	ADAM9
chr8	38940232	G	481.331	ADAM9
chr8	38940233	G	484.685	ADAM9
chr8	38940234	A	481.344	ADAM9
chr8	38940235	C	477.745	ADAM9
chr8	38940236	A	476.234	ADAM9
chr8	38940237	T	480.258	ADAM9
chr8	38940238	G	318.581	ADAM9
chr8	38940239	G	317.995	ADAM9
chr8	38940240	G	315.153	ADAM9
chr8	38940241	G	383.444	ADAM9
chr8	38940242	T	381.812	ADAM9
chr8	38940243	A	379.487	ADAM9
chr8	38940244	G	381.973	ADAM9
chr8	38940245	G	383.312	ADAM9
chr8	38940246	T	384.914	ADAM9
chr8	38940247	A	378.583	ADAM9
chr8	38940248	A	380.454	ADAM9
chr8	38940249	T	388.406	ADAM9
chr8	38940250	G	398.5	ADAM9
chr8	38940251	T	394.583	ADAM9
chr8	38940252	T	399.675	ADAM9
chr8	38940253	T	399.944	ADAM9
chr8	38940254	T	400.995	ADAM9
chr8	38940255	C	393.642	ADAM9
chr8	38940256	T	395.613	ADAM9
chr8	38940257	T	394.285	ADAM9
chr8	38940258	T	396.535	ADAM9
chr8	38940259	T	396.247	ADAM9
chr8	38940260	G	395.419	ADAM9
chr8	38940467	G	326.024	ADAM9
chr8	38940468	T	328.884	ADAM9
chr8	38940469	A	338.798	ADAM9
chr8	38940470	T	334.245	ADAM9
chr8	38940471	T	339.734	ADAM9
chr8	38940472	T	341.715	ADAM9
chr8	38940473	T	344.801	ADAM9
chr8	38940474	G	341.237	ADAM9
chr8	38940475	A	344.707	ADAM9
chr8	38940476	T	318.323	ADAM9
chr8	38940477	T	338.349	ADAM9
chr8	38940478	G	342.285	ADAM9
chr8	38940479	T	340.761	ADAM9
chr8	38940480	T	338.849	ADAM9
chr8	38940481	T	342.949	ADAM9
chr8	38940482	T	345.519	ADAM9
chr8	38940483	G	340.925	ADAM9
chr8	38940484	A	343.175	ADAM9
chr8	38940485	A	344.86	ADAM9
chr8	38940486	G	339.815	ADAM9
chr8	38940487	G	338.376	ADAM9
chr8	38940488	T	339.946	ADAM9
chr8	38940489	A	322.71	ADAM9
chr8	38940490	T	329.901	ADAM9
chr8	38940491	G	327.777	ADAM9
chr8	38940492	T	328.602	ADAM9
chr8	38940493	A	486.237	ADAM9
chr8	38940494	A	409.108	ADAM9
chr8	38940495	T	412.997	ADAM9
chr8	38940496	A	416.839	ADAM9
chr8	38940497	G	394.995	ADAM9
chr8	38940498	C	410.57	ADAM9
chr8	38940499	A	415.083	ADAM9
chr8	38940500	A	415.849	ADAM9
chr8	38940501	T	421.059	ADAM9
chr8	38940502	A	426.755	ADAM9
chr8	38940503	A	427.344	ADAM9
chr8	38940504	G	418.038	ADAM9
chr8	38940505	A	426.911	ADAM9
chr8	38940506	A	424.245	ADAM9
chr8	38940507	T	422.046	ADAM9
chr8	38940508	T	422.669	ADAM9
chr8	38940509	G	417.844	ADAM9
chr8	38940510	T	425.035	ADAM9
chr8	38940511	C	423.726	ADAM9
chr8	38940512	A	425.753	ADAM9
chr8	38940513	C	421.43	ADAM9
chr8	38940514	T	416.368	ADAM9
chr8	38940515	G	414.073	ADAM9
chr8	38940516	T	414.71	ADAM9
chr8	38940517	G	413.511	ADAM9
chr8	38940518	A	419.804	ADAM9
chr8	38940519	A	418.473	ADAM9
chr8	38940520	A	416.997	ADAM9
chr8	38940521	A	415.108	ADAM9
chr8	38940522	T	414.987	ADAM9
chr8	38940523	G	408.61	ADAM9
chr8	38940524	G	401.153	ADAM9
chr8	38940525	C	412.798	ADAM9
chr8	38940526	T	417.61	ADAM9
chr8	38940527	G	412.882	ADAM9
chr8	38940528	G	406.777	ADAM9
chr8	38940529	G	410.027	ADAM9
chr8	38940530	C	413.108	ADAM9
chr8	38940531	T	416.255	ADAM9
chr8	38940532	C	413.532	ADAM9
chr8	38940533	C	410.097	ADAM9
chr8	38940534	C	410.72	ADAM9
chr8	38940535	C	408.301	ADAM9
chr8	38940536	C	412.298	ADAM9
chr8	38940537	A	414.059	ADAM9
chr8	38940538	A	410.922	ADAM9
chr8	38940539	A	408.524	ADAM9
chr8	38940540	T	402.683	ADAM9
chr8	38940541	T	408.352	ADAM9
chr8	38940542	G	409.449	ADAM9
chr8	38940543	T	411.29	ADAM9
chr8	38940544	G	411.987	ADAM9
chr8	38940545	A	417.258	ADAM9
chr8	38940546	G	411.594	ADAM9
chr8	38940547	A	416.156	ADAM9
chr8	38940548	C	413.013	ADAM9
chr8	38940549	T	414.298	ADAM9
chr8	38940550	A	413.836	ADAM9
chr8	38940551	A	409.487	ADAM9
chr8	38940552	A	409.137	ADAM9
chr8	38940553	G	408.927	ADAM9
chr8	38940554	G	409.161	ADAM9
chr8	38940555	A	417.04	ADAM9
chr8	38940556	T	412.984	ADAM9
chr8	38940557	A	413.398	ADAM9
chr8	38940558	C	413.702	ADAM9
chr8	38940559	G	407.997	ADAM9
chr8	38940560	G	411.745	ADAM9
chr8	38940561	A	417.298	ADAM9
chr8	38940562	G	411.304	ADAM9
chr8	38940563	G	409.992	ADAM9
chr8	38940564	A	415.694	ADAM9
chr8	38940565	A	379.866	ADAM9
chr8	38940566	G	413.444	ADAM9
chr8	38940567	T	414.801	ADAM9
chr8	38940568	G	414.683	ADAM9
chr8	38940569	T	417.43	ADAM9
chr8	38940570	G	413.653	ADAM9
chr8	38940571	G	412	ADAM9
chr8	38940572	A	412.159	ADAM9
chr8	38940573	C	415.876	ADAM9
chr8	38940574	A	411.417	ADAM9
chr8	38940575	G	415.355	ADAM9
chr8	38940576	T	414.548	ADAM9
chr8	38940577	G	413.739	ADAM9
chr8	38940578	G	412.707	ADAM9
chr8	38940579	A	417.43	ADAM9
chr8	38940580	C	414.296	ADAM9
chr8	38940581	C	413.777	ADAM9
chr8	38940582	T	415.586	ADAM9
chr8	38940583	A	415.258	ADAM9
chr8	38940584	C	415.22	ADAM9
chr8	38940585	A	415.828	ADAM9
chr8	38940586	T	413.793	ADAM9
chr8	38940587	A	407.046	ADAM9
chr8	38940588	C	414.863	ADAM9
chr8	38940589	A	410.102	ADAM9
chr8	38940590	A	401.062	ADAM9
chr8	38940591	T	405.933	ADAM9
chr8	38940592	G	405.96	ADAM9
chr8	38940593	G	401.22	ADAM9
chr8	38940594	C	413.317	ADAM9
chr8	38940595	A	415.156	ADAM9
chr8	38940596	A	406.734	ADAM9
chr8	38940597	G	410.175	ADAM9
chr8	38940598	T	412.153	ADAM9
chr8	38940599	A	411.39	ADAM9
chr8	38940600	A	405.462	ADAM9
chr8	38940601	T	413.261	ADAM9
chr8	38940602	A	411.535	ADAM9
chr8	38940603	T	412.167	ADAM9
chr8	38940604	A	408.487	ADAM9
chr8	38940605	G	405.258	ADAM9
chr8	38940606	A	397.909	ADAM9
chr8	38940607	A	400.067	ADAM9
chr8	38940608	G	403.556	ADAM9
chr8	38940609	A	402.774	ADAM9
chr8	38940610	A	395.642	ADAM9
chr8	38940611	A	398.548	ADAM9
chr8	38940612	A	400.032	ADAM9
chr8	38947546	T	378.89	ADAM9
chr8	38947547	G	381.618	ADAM9
chr8	38947548	T	383.094	ADAM9
chr8	38947549	A	383.882	ADAM9
chr8	38947550	A	382.562	ADAM9
chr8	38947551	A	379.484	ADAM9
chr8	38947552	A	417.699	ADAM9
chr8	38947553	T	409.333	ADAM9
chr8	38947554	T	419.089	ADAM9
chr8	38947555	C	413.167	ADAM9
chr8	38947556	T	410.976	ADAM9
chr8	38947557	T	418.18	ADAM9
chr8	38947558	C	417.398	ADAM9
chr8	38947559	T	420.487	ADAM9
chr8	38947560	C	418.86	ADAM9
chr8	38947561	T	419.648	ADAM9
chr8	38947562	C	417.591	ADAM9
chr8	38947563	T	415.142	ADAM9
chr8	38947564	A	420.108	ADAM9
chr8	38947565	G	438.089	ADAM9
chr8	38947566	A	447.664	ADAM9
chr8	38947567	A	446.258	ADAM9
chr8	38947568	A	451.715	ADAM9
chr8	38947569	T	460.406	ADAM9
chr8	38947570	G	460.484	ADAM9
chr8	38947571	A	464.226	ADAM9
chr8	38947572	A	461.879	ADAM9
chr8	38947573	T	459.035	ADAM9
chr8	38947574	A	464.153	ADAM9
chr8	38947575	C	461.231	ADAM9
chr8	38947576	T	464.317	ADAM9
chr8	38947577	G	463.382	ADAM9
chr8	38947578	C	461.895	ADAM9
chr8	38947579	A	460.341	ADAM9
chr8	38947580	T	455.726	ADAM9
chr8	38947581	T	462.93	ADAM9
chr8	38947582	G	463.72	ADAM9
chr8	38947583	A	462.927	ADAM9
chr8	38947584	G	463.419	ADAM9
chr8	38947585	G	460.207	ADAM9
chr8	38947586	G	463.995	ADAM9
chr8	38947587	A	464.274	ADAM9
chr8	38947588	C	464.269	ADAM9
chr8	38947589	G	460.589	ADAM9
chr8	38947590	G	463.772	ADAM9
chr8	38947591	A	487.527	ADAM9
chr8	38947592	C	482.702	ADAM9
chr8	38947593	T	484.941	ADAM9
chr8	38947594	T	487.766	ADAM9
chr8	38947595	C	487.876	ADAM9
chr8	38947596	T	491.247	ADAM9
chr8	38947597	G	488.608	ADAM9
chr8	38947598	G	488.484	ADAM9
chr8	38947599	T	488.522	ADAM9
chr8	38947600	C	482.769	ADAM9
chr8	38947601	T	493.164	ADAM9
chr8	38947602	T	488.804	ADAM9
chr8	38947603	C	489.048	ADAM9
chr8	38947604	T	491.734	ADAM9
chr8	38947605	T	488.065	ADAM9
chr8	38947606	C	490.003	ADAM9
chr8	38947607	T	486.315	ADAM9
chr8	38947608	T	492.167	ADAM9
chr8	38947609	C	489.863	ADAM9
chr8	38947610	C	488.301	ADAM9
chr8	38947611	T	492.336	ADAM9
chr8	38947612	A	488.062	ADAM9
chr8	38947613	A	484.898	ADAM9
chr8	38947614	T	487.96	ADAM9
chr8	38947615	T	538.874	ADAM9
chr8	38947616	G	536.199	ADAM9
chr8	38947617	T	509.53	ADAM9
chr8	38947618	T	540.522	ADAM9
chr8	38947619	C	538.621	ADAM9
chr8	38947620	C	535.46	ADAM9
chr8	38947621	C	536.075	ADAM9
chr8	38947622	C	538.296	ADAM9
chr8	38947623	T	537.46	ADAM9
chr8	38947624	T	536.694	ADAM9
chr8	38947625	A	533.234	ADAM9
chr8	38947626	T	524.718	ADAM9
chr8	38947627	T	536.032	ADAM9
chr8	38947628	G	536.051	ADAM9
chr8	38947629	T	540.32	ADAM9
chr8	38947630	C	534.145	ADAM9
chr8	38947631	T	540.349	ADAM9
chr8	38947632	G	538.452	ADAM9
chr8	38947633	T	537.124	ADAM9
chr8	38947634	G	538.718	ADAM9
chr8	38947635	C	533.879	ADAM9
chr8	38947636	T	541.656	ADAM9
chr8	38947637	A	538.5	ADAM9
chr8	38947638	T	538.54	ADAM9
chr8	38947639	T	539.108	ADAM9
chr8	38947640	T	538.879	ADAM9
chr8	38947641	T	541.642	ADAM9
chr8	38947642	T	541.398	ADAM9
chr8	38947643	A	540.151	ADAM9
chr8	38947644	T	541.175	ADAM9
chr8	38947645	C	537.651	ADAM9
chr8	38947646	T	539.043	ADAM9
chr8	38947647	T	540.11	ADAM9
chr8	38947648	C	539.895	ADAM9
chr8	38947649	A	535.831	ADAM9
chr8	38947650	T	540.142	ADAM9
chr8	38947651	C	540.156	ADAM9
chr8	38947652	A	497.417	ADAM9
chr8	38947653	A	496.626	ADAM9
chr8	38947654	G	499.763	ADAM9
chr8	38947655	A	500.731	ADAM9
chr8	38947656	G	499.637	ADAM9
chr8	38947657	G	496.07	ADAM9
chr8	38947658	G	500.605	ADAM9
chr8	38947659	A	502.763	ADAM9
chr8	38947660	T	502.148	ADAM9
chr8	38947661	C	499.089	ADAM9
chr8	38947662	A	501.53	ADAM9
chr8	38947663	A	498.699	ADAM9
chr8	38947664	C	499.978	ADAM9
chr8	38947665	T	306.86	ADAM9
chr8	38947666	G	306.648	ADAM9
chr8	38947667	T	305.624	ADAM9
chr8	38947668	G	303.629	ADAM9
chr8	38947669	G	305.473	ADAM9
chr8	38947670	A	307.871	ADAM9
chr8	38947671	G	305.306	ADAM9
chr8	38947672	A	305.761	ADAM9
chr8	38947673	A	305.855	ADAM9
chr8	38947674	G	302.866	ADAM9
chr8	38947675	C	301.632	ADAM9
chr8	38947676	T	307.398	ADAM9
chr8	38947677	A	305.288	ADAM9
chr8	38947678	C	303.422	ADAM9
chr8	38947679	T	305.339	ADAM9
chr8	38947680	T	301.234	ADAM9
chr8	38947681	C	300.312	ADAM9
chr8	38947682	A	289.078	ADAM9
chr8	38947683	G	284.272	ADAM9
chr8	38947684	A	287.336	ADAM9
chr8	38947685	A	286.116	ADAM9
chr8	38947686	A	287.312	ADAM9
chr8	38947687	G	246.398	ADAM9
chr8	38947688	A	246.019	ADAM9
chr8	38947689	A	248.099	ADAM9
chr8	38947690	G	246.218	ADAM9
chr8	38947691	A	248.804	ADAM9
chr8	38947692	G	247.444	ADAM9
chr8	38947693	A	249.422	ADAM9
chr8	38947694	T	246.914	ADAM9
chr8	38947695	C	246.868	ADAM9
chr8	38947696	A	249.269	ADAM9
chr8	38947697	C	246.497	ADAM9
chr8	38947698	A	248.304	ADAM9
chr8	38947699	A	246.522	ADAM9
chr8	38947700	A	245.419	ADAM9
chr8	38947701	C	246.667	ADAM9
chr8	38947702	A	246.976	ADAM9
chr8	38947703	T	247.29	ADAM9
chr8	38947704	A	241.992	ADAM9
chr8	38947705	T	246.481	ADAM9
chr8	38947706	G	246.414	ADAM9
chr8	38947707	A	246.099	ADAM9
chr8	38947708	G	243.987	ADAM9
chr8	38947709	T	248.266	ADAM9
chr8	38947710	A	246.683	ADAM9
chr8	38947711	C	242.586	ADAM9
chr8	38947712	T	245.293	ADAM9
chr8	38947713	T	239.758	ADAM9
chr8	38947714	A	242.946	ADAM9
chr8	38947715	G	241.72	ADAM9
chr8	38947716	A	242.995	ADAM9
chr8	38947717	T	227.508	ADAM9
chr8	38947718	T	226.688	ADAM9
chr8	38947719	T	223.919	ADAM9
chr8	38947720	T	227.145	ADAM9
chr8	38947721	T	229.962	ADAM9
chr8	38947722	T	230.368	ADAM9
chr8	38947723	T	228.513	ADAM9
chr8	38947724	C	227.366	ADAM9
chr8	38947725	T	228.874	ADAM9
chr8	38947726	T	228.933	ADAM9
chr8	38947727	T	231.492	ADAM9
chr8	38948758	A	373.629	ADAM9
chr8	38948759	A	369.777	ADAM9
chr8	38948760	A	371.22	ADAM9
chr8	38948761	G	372.401	ADAM9
chr8	38948762	T	372.806	ADAM9
chr8	38948763	A	372.651	ADAM9
chr8	38948764	A	370.909	ADAM9
chr8	38948765	T	366.347	ADAM9
chr8	38948766	T	468.003	ADAM9
chr8	38948767	G	468.675	ADAM9
chr8	38948768	T	472.39	ADAM9
chr8	38948769	A	470.672	ADAM9
chr8	38948770	T	472.258	ADAM9
chr8	38948771	C	468.156	ADAM9
chr8	38948772	T	473.086	ADAM9
chr8	38948773	T	467.699	ADAM9
chr8	38948774	T	470.887	ADAM9
chr8	38948775	C	468.712	ADAM9
chr8	38948776	A	463.156	ADAM9
chr8	38948777	G	468.433	ADAM9
chr8	38948778	G	463.858	ADAM9
chr8	38948779	T	471.632	ADAM9
chr8	38948780	C	472.495	ADAM9
chr8	38948781	A	473.056	ADAM9
chr8	38948782	G	471.194	ADAM9
chr8	38948783	A	463.315	ADAM9
chr8	38948784	T	469.844	ADAM9
chr8	38948785	G	470.035	ADAM9
chr8	38948786	G	466.656	ADAM9
chr8	38948787	C	468.731	ADAM9
chr8	38948788	A	470.422	ADAM9
chr8	38948789	A	469.105	ADAM9
chr8	38948790	A	463.968	ADAM9
chr8	38948791	A	466.191	ADAM9
chr8	38948792	A	461.237	ADAM9
chr8	38948793	T	471.366	ADAM9
chr8	38948794	C	470.075	ADAM9
chr8	38948795	A	469.801	ADAM9
chr8	38948796	A	469.599	ADAM9
chr8	38948797	G	459.785	ADAM9
chr8	38948798	C	468.624	ADAM9
chr8	38948799	A	468.333	ADAM9
chr8	38948800	A	454.441	ADAM9
chr8	38948801	A	455.831	ADAM9
chr8	38948802	C	468.532	ADAM9
chr8	38948803	C	463.632	ADAM9
chr8	38948804	C	465.511	ADAM9
chr8	38948805	T	460.465	ADAM9
chr8	38948806	T	468.522	ADAM9
chr8	38948807	C	464.766	ADAM9
chr8	38948808	T	462.188	ADAM9
chr8	38948809	A	470.304	ADAM9
chr8	38948810	G	467.204	ADAM9
chr8	38948811	A	471.293	ADAM9
chr8	38948812	C	470.196	ADAM9
chr8	38948813	A	472.462	ADAM9
chr8	38948814	G	470.288	ADAM9
chr8	38948815	C	466.591	ADAM9
chr8	38948816	C	467.683	ADAM9
chr8	38948817	G	471.156	ADAM9
chr8	38948818	G	468.651	ADAM9
chr8	38948819	G	468.954	ADAM9
chr8	38948820	G	473.312	ADAM9
chr8	38948821	A	470.457	ADAM9
chr8	38948822	G	472.497	ADAM9
chr8	38948823	T	473.484	ADAM9
chr8	38948824	G	471.288	ADAM9
chr8	38948825	T	434.782	ADAM9
chr8	38948826	T	473.43	ADAM9
chr8	38948827	C	466.489	ADAM9
chr8	38948828	C	469.226	ADAM9
chr8	38948829	T	472.952	ADAM9
chr8	38948830	C	463.591	ADAM9
chr8	38948831	G	469.685	ADAM9
chr8	38948832	A	472.288	ADAM9
chr8	38948833	C	463.011	ADAM9
chr8	38948834	A	469.495	ADAM9
chr8	38948835	T	468.489	ADAM9
chr8	38948836	G	468.653	ADAM9
chr8	38948837	T	472.573	ADAM9
chr8	38948838	T	474.099	ADAM9
chr8	38948839	T	472.718	ADAM9
chr8	38948840	C	465.435	ADAM9
chr8	38948841	T	475.231	ADAM9
chr8	38948842	C	467.116	ADAM9
chr8	38948843	C	469.382	ADAM9
chr8	38948844	A	470.226	ADAM9
chr8	38948845	G	468.718	ADAM9
chr8	38948846	T	450.629	ADAM9
chr8	38948847	G	451.659	ADAM9
chr8	38948848	A	453.613	ADAM9
chr8	38948849	C	452.027	ADAM9
chr8	38948850	A	452.554	ADAM9
chr8	38948851	C	448.073	ADAM9
chr8	38948852	C	450.565	ADAM9
chr8	38948853	T	453.554	ADAM9
chr8	38948854	C	449.022	ADAM9
chr8	38948855	C	444.11	ADAM9
chr8	38948856	C	317.339	ADAM9
chr8	38948857	A	318.723	ADAM9
chr8	38948858	G	318.866	ADAM9
chr8	38948859	A	320.169	ADAM9
chr8	38948860	G	317.253	ADAM9
chr8	38948861	A	317.927	ADAM9
chr8	38948862	A	311.22	ADAM9
chr8	38948863	G	315.906	ADAM9
chr8	38948864	T	319.422	ADAM9
chr8	38948865	T	320.718	ADAM9
chr8	38948866	G	317.392	ADAM9
chr8	38948867	T	321.664	ADAM9
chr8	38948868	A	318.978	ADAM9
chr8	38948869	A	318.981	ADAM9
chr8	38948870	G	314.231	ADAM9
chr8	38948871	T	320.296	ADAM9
chr8	38948872	A	319.605	ADAM9
chr8	38948873	T	320.691	ADAM9
chr8	38948874	A	319.71	ADAM9
chr8	38948875	A	316.565	ADAM9
chr8	38948876	A	312.707	ADAM9
chr8	38948877	A	313.758	ADAM9
chr8	38948878	T	320.519	ADAM9
chr8	38948879	G	316.508	ADAM9
chr8	38948880	A	320.352	ADAM9
chr8	38948881	A	318.487	ADAM9
chr8	38948882	A	318.629	ADAM9
chr8	38948883	A	319.124	ADAM9
chr8	38948884	A	320.796	ADAM9
chr8	38948885	T	322.806	ADAM9
chr8	38959362	T	342.906	ADAM9
chr8	38959363	A	351.185	ADAM9
chr8	38959364	T	315.242	ADAM9
chr8	38959365	T	333.68	ADAM9
chr8	38959366	T	335.704	ADAM9
chr8	38959367	T	330.648	ADAM9
chr8	38959368	T	333.444	ADAM9
chr8	38959369	T	328.78	ADAM9
chr8	38959370	T	333.831	ADAM9
chr8	38959371	T	335.132	ADAM9
chr8	38959372	T	335.508	ADAM9
chr8	38959373	T	331.804	ADAM9
chr8	38959374	C	327.946	ADAM9
chr8	38959375	T	345.522	ADAM9
chr8	38959376	T	347.258	ADAM9
chr8	38959377	T	351.882	ADAM9
chr8	38959378	T	348.976	ADAM9
chr8	38959379	T	343.269	ADAM9
chr8	38959380	A	351.481	ADAM9
chr8	38959381	G	337.425	ADAM9
chr8	38959382	C	334.185	ADAM9
chr8	38959383	C	326.772	ADAM9
chr8	38959384	T	346.223	ADAM9
chr8	38959385	A	351.93	ADAM9
chr8	38959386	T	345.247	ADAM9
chr8	38959387	A	354.594	ADAM9
chr8	38959388	T	347.559	ADAM9
chr8	38959389	A	350.478	ADAM9
chr8	38959390	T	351.887	ADAM9
chr8	38959391	G	341.841	ADAM9
chr8	38959392	C	344.121	ADAM9
chr8	38959393	A	355.03	ADAM9
chr8	38959394	A	352.532	ADAM9
chr8	38959395	A	352.199	ADAM9
chr8	38959396	C	344.513	ADAM9
chr8	38959397	A	352.914	ADAM9
chr8	38959398	G	338.648	ADAM9
chr8	38959399	A	350.556	ADAM9
chr8	38959400	T	351.685	ADAM9
chr8	38959401	T	350.411	ADAM9
chr8	38959402	T	354.946	ADAM9
chr8	38959403	G	344.89	ADAM9
chr8	38959404	C	345.218	ADAM9
chr8	38959405	A	354.325	ADAM9
chr8	38959406	G	343.933	ADAM9
chr8	38959407	T	352.556	ADAM9
chr8	38959408	A	354.484	ADAM9
chr8	38959409	C	345.048	ADAM9
chr8	38959410	C	345.774	ADAM9
chr8	38959411	A	352.417	ADAM9
chr8	38959412	A	349.917	ADAM9
chr8	38959413	C	342.785	ADAM9
chr8	38959414	C	341.562	ADAM9
chr8	38959415	T	344.344	ADAM9
chr8	38959416	A	343.016	ADAM9
chr8	38959417	T	348.051	ADAM9
chr8	38959418	G	340.839	ADAM9
chr8	38959419	C	347.478	ADAM9
chr8	38959420	A	352.492	ADAM9
chr8	38959421	G	344.293	ADAM9
chr8	38959422	C	348.027	ADAM9
chr8	38959423	C	348.648	ADAM9
chr8	38959424	A	349.696	ADAM9
chr8	38959425	A	348.344	ADAM9
chr8	38959426	G	338.882	ADAM9
chr8	38959427	C	349.022	ADAM9
chr8	38959428	A	354.051	ADAM9
chr8	38959429	A	343.403	ADAM9
chr8	38959430	C	348.124	ADAM9
chr8	38959431	C	345.742	ADAM9
chr8	38959432	T	345.476	ADAM9
chr8	38959433	C	349.546	ADAM9
chr8	38959434	A	345.03	ADAM9
chr8	38959435	G	343.508	ADAM9
chr8	38959436	C	348.344	ADAM9
chr8	38959437	A	349.497	ADAM9
chr8	38959438	G	345.116	ADAM9
chr8	38959439	T	327.406	ADAM9
chr8	38959440	T	349.726	ADAM9
chr8	38959441	C	348.366	ADAM9
chr8	38959442	C	345.772	ADAM9
chr8	38959443	C	348.366	ADAM9
chr8	38959444	A	352.065	ADAM9
chr8	38959445	T	352.239	ADAM9
chr8	38959446	C	353.594	ADAM9
chr8	38959447	A	353.546	ADAM9
chr8	38959448	A	351.169	ADAM9
chr8	38959449	G	348.831	ADAM9
chr8	38959450	G	354.218	ADAM9
chr8	38959451	T	358.048	ADAM9
chr8	38959452	C	353.602	ADAM9
chr8	38959453	A	356.935	ADAM9
chr8	38959454	G	354.589	ADAM9
chr8	38959455	A	354.645	ADAM9
chr8	38959456	A	355.495	ADAM9
chr8	38959457	G	351.202	ADAM9
chr8	38959458	A	356.938	ADAM9
chr8	38959459	A	355.594	ADAM9
chr8	38959460	A	354.516	ADAM9
chr8	38959461	A	355.371	ADAM9
chr8	38959462	T	359.005	ADAM9
chr8	38959463	T	357.43	ADAM9
chr8	38959464	T	359.71	ADAM9
chr8	38959465	G	356.363	ADAM9
chr8	38959466	C	348.008	ADAM9
chr8	38959467	T	353.384	ADAM9
chr8	38959468	T	352.79	ADAM9
chr8	38959469	A	352.855	ADAM9
chr8	38961106	T	749.782	ADAM9
chr8	38961107	A	773.723	ADAM9
chr8	38961108	T	793.051	ADAM9
chr8	38961109	C	795.097	ADAM9
chr8	38961110	T	793.796	ADAM9
chr8	38961111	C	796.468	ADAM9
chr8	38961112	T	790.696	ADAM9
chr8	38961113	T	789.258	ADAM9
chr8	38961114	T	779.642	ADAM9
chr8	38961115	T	793.5	ADAM9
chr8	38961116	C	795.304	ADAM9
chr8	38961117	C	789.503	ADAM9
chr8	38961118	C	795.223	ADAM9
chr8	38961119	C	752.07	ADAM9
chr8	38961120	T	746.667	ADAM9
chr8	38961121	C	753.048	ADAM9
chr8	38961122	G	745.478	ADAM9
chr8	38961123	C	753.685	ADAM9
chr8	38961124	A	754.038	ADAM9
chr8	38961125	G	749.406	ADAM9
chr8	38961126	G	746.858	ADAM9
chr8	38961127	C	831.769	ADAM9
chr8	38961128	C	832.573	ADAM9
chr8	38961129	A	828.358	ADAM9
chr8	38961130	C	833.065	ADAM9
chr8	38961131	C	831.621	ADAM9
chr8	38961132	T	825.683	ADAM9
chr8	38961133	C	833.519	ADAM9
chr8	38961134	C	831.72	ADAM9
chr8	38961135	A	832.151	ADAM9
chr8	38961136	C	833.118	ADAM9
chr8	38961137	C	830.952	ADAM9
chr8	38961138	A	828.513	ADAM9
chr8	38961139	C	893.503	ADAM9
chr8	38961140	A	877.266	ADAM9
chr8	38961141	A	875.817	ADAM9
chr8	38961142	C	891.672	ADAM9
chr8	38961143	C	884.677	ADAM9
chr8	38961144	G	887.621	ADAM9
chr8	38961145	A	895.973	ADAM9
chr8	38961146	A	882.917	ADAM9
chr8	38961147	A	892.683	ADAM9
chr8	38961148	G	886.175	ADAM9
chr8	38961149	T	882.548	ADAM9
chr8	38961150	A	890.82	ADAM9
chr8	38961151	T	889.263	ADAM9
chr8	38961152	C	891.823	ADAM9
chr8	38961153	A	893.987	ADAM9
chr8	38961154	T	888.685	ADAM9
chr8	38961155	C	892.925	ADAM9
chr8	38961156	T	890.667	ADAM9
chr8	38961157	C	893.594	ADAM9
chr8	38961158	A	892.497	ADAM9
chr8	38961159	G	889.223	ADAM9
chr8	38961160	G	879.274	ADAM9
chr8	38961161	G	888.941	ADAM9
chr8	38961162	A	894.761	ADAM9
chr8	38961163	A	858.46	ADAM9
chr8	38961164	A	873.796	ADAM9
chr8	38961165	C	890.984	ADAM9
chr8	38961166	T	891.237	ADAM9
chr8	38961167	T	882.28	ADAM9
chr8	38961168	A	893.239	ADAM9
chr8	38961169	A	892.013	ADAM9
chr8	38961170	T	854.93	ADAM9
chr8	38961171	T	887.263	ADAM9
chr8	38961172	C	889.188	ADAM9
chr8	38961173	C	888.258	ADAM9
chr8	38961174	T	879.261	ADAM9
chr8	38961175	G	890.699	ADAM9
chr8	38961176	C	891.909	ADAM9
chr8	38961177	C	891.941	ADAM9
chr8	38961178	C	892.008	ADAM9
chr8	38961179	G	891.664	ADAM9
chr8	38961180	T	887.255	ADAM9
chr8	38961181	C	892.048	ADAM9
chr8	38961182	C	892.884	ADAM9
chr8	38961183	T	891.691	ADAM9
chr8	38961184	G	889.156	ADAM9
chr8	38961185	C	891.962	ADAM9
chr8	38961186	T	892.497	ADAM9
chr8	38961187	C	889.167	ADAM9
chr8	38961188	C	890.543	ADAM9
chr8	38961189	T	888.315	ADAM9
chr8	38961190	G	884.61	ADAM9
chr8	38961191	C	891.202	ADAM9
chr8	38961192	A	891.72	ADAM9
chr8	38961193	C	886.164	ADAM9
chr8	38961194	C	886.411	ADAM9
chr8	38961195	T	876.347	ADAM9
chr8	38961196	C	884.702	ADAM9
chr8	38961197	C	884.809	ADAM9
chr8	38961198	T	869.559	ADAM9
chr8	38961199	T	858.734	ADAM9
chr8	38961200	T	880.191	ADAM9
chr8	38961201	A	875.409	ADAM9
chr8	38961202	T	886.782	ADAM9
chr8	38961203	A	882.927	ADAM9
chr8	38961204	T	885.47	ADAM9
chr8	38961205	A	712.323	ADAM9
chr8	38961206	G	700.336	ADAM9
chr8	38961207	T	650.839	ADAM9
chr8	38961208	T	723.258	ADAM9
chr8	38961209	C	719.207	ADAM9
chr8	38961210	C	706.944	ADAM9
chr8	38961211	C	716.054	ADAM9
chr8	38961212	T	719.161	ADAM9
chr8	38961213	C	721.223	ADAM9
chr8	38961214	A	707.102	ADAM9
chr8	38961215	C	630.667	ADAM9
chr8	38961216	T	722.444	ADAM9
chr8	38961217	T	726.059	ADAM9
chr8	38961218	G	685.626	ADAM9
chr8	38961219	A	694.099	ADAM9
chr8	38961220	T	684.47	ADAM9
chr8	38961221	T	685.651	ADAM9
chr8	38961222	T	681.957	ADAM9
chr8	38961223	T	676.61	ADAM9
chr8	38961224	T	674.874	ADAM9
chr8	38961225	T	673.723	ADAM9
chr8	38961226	T	674.626	ADAM9
chr8	38961227	A	663.796	ADAM9
chr8	38961228	A	666.468	ADAM9
chr8	38961229	C	630.462	ADAM9
chr8	38961230	C	650.126	ADAM9
chr8	38961231	T	673.559	ADAM9
chr8	38961232	T	670.836	ADAM9
chr8	38961233	C	610.919	ADAM9
chr8	38961234	T	665.013	ADAM9
chr8	38961235	T	675.121	ADAM9
chr8	38961236	T	675.39	ADAM9
chr8	38961237	T	673.427	ADAM9
chr8	38961238	T	676.441	ADAM9
chr8	38961239	G	628.903	ADAM9
chr8	55528608	T	462.664	RP1
chr8	55528609	G	458.304	RP1
chr8	55528610	T	457.199	RP1
chr8	55528611	A	463.089	RP1
chr8	55528612	C	459.204	RP1
chr8	55528613	T	463.355	RP1
chr8	55528614	C	459.546	RP1
chr8	55528615	A	460.14	RP1
chr8	55528616	A	461.57	RP1
chr8	55528617	T	537.715	RP1
chr8	55528618	C	533.272	RP1
chr8	55528619	C	526.906	RP1
chr8	55528620	C	532.788	RP1
chr8	55528621	T	533.105	RP1
chr8	55528622	T	539.739	RP1
chr8	55528623	G	539.772	RP1
chr8	55528624	C	538.532	RP1
chr8	55528625	T	544.758	RP1
chr8	55528626	G	544.008	RP1
chr8	55528627	G	547.478	RP1
chr8	55528628	A	552.597	RP1
chr8	55528629	C	544.118	RP1
chr8	55528630	A	547.694	RP1
chr8	55528631	T	547.39	RP1
chr8	55528632	A	547.648	RP1
chr8	55528633	C	544.21	RP1
chr8	55528634	T	548.484	RP1
chr8	55528635	G	547.642	RP1
chr8	55528636	A	550.664	RP1
chr8	55528637	G	543.911	RP1
chr8	55528638	A	550.642	RP1
chr8	55528639	A	559.086	RP1
chr8	55528640	T	563.366	RP1
chr8	55528641	A	565.468	RP1
chr8	55528642	A	563.317	RP1
chr8	55528643	A	562.97	RP1
chr8	55528644	T	569.664	RP1
chr8	55528645	C	548.196	RP1
chr8	55528646	C	557.25	RP1
chr8	55528647	A	569.532	RP1
chr8	55528648	A	564.118	RP1
chr8	55528649	A	568.247	RP1
chr8	55528650	G	564.097	RP1
chr8	55528651	A	565.293	RP1
chr8	55528652	C	557.825	RP1
chr8	55528653	A	564.675	RP1
chr8	55528654	T	561.621	RP1
chr8	55528655	T	567.086	RP1
chr8	55528656	A	567.766	RP1
chr8	55528657	G	562.984	RP1
chr8	55528658	T	569.376	RP1
chr8	55528659	T	563.411	RP1
chr8	55528660	T	565.478	RP1
chr8	55528661	C	553.011	RP1
chr8	55528662	T	570.995	RP1
chr8	55528663	T	564.976	RP1
chr8	55528664	T	572.634	RP1
chr8	55528665	G	638.255	RP1
chr8	55528666	C	639.487	RP1
chr8	55528667	A	640.949	RP1
chr8	55528668	C	632.895	RP1
chr8	55528669	G	638.022	RP1
chr8	55528670	A	646.535	RP1
chr8	55528671	A	635.866	RP1
chr8	55528672	A	635.782	RP1
chr8	55528673	T	642.858	RP1
chr8	55528674	G	642.105	RP1
chr8	55528675	A	642.962	RP1
chr8	55528676	G	638.446	RP1
chr8	55528677	G	638.134	RP1
chr8	55528678	T	638.513	RP1
chr8	55528679	T	645.922	RP1
chr8	55528680	A	646.368	RP1
chr8	55528681	C	640.839	RP1
chr8	55528682	A	646.874	RP1
chr8	55528683	T	644.228	RP1
chr8	55528684	A	642.207	RP1
chr8	55528685	T	648.04	RP1
chr8	55528686	C	636.831	RP1
chr8	55528687	C	641.172	RP1
chr8	55528688	A	644.887	RP1
chr8	55528689	G	642.772	RP1
chr8	55528690	T	645.019	RP1
chr8	55528691	G	645.323	RP1
chr8	55528692	A	645.29	RP1
chr8	55528693	C	635.358	RP1
chr8	55528694	A	642.677	RP1
chr8	55528695	T	630.774	RP1
chr8	55528696	T	638.895	RP1
chr8	55528697	T	645.946	RP1
chr8	55528698	A	643.602	RP1
chr8	55528699	T	627.164	RP1
chr8	55528700	T	642.392	RP1
chr8	55528701	T	647.462	RP1
chr8	55528702	G	643.954	RP1
chr8	55528703	A	645.089	RP1
chr8	55528704	G	639.828	RP1
chr8	55528705	C	631.167	RP1
chr8	55528706	T	643.957	RP1
chr8	55528707	A	641.454	RP1
chr8	55528708	T	637.384	RP1
chr8	55528709	T	645.653	RP1
chr8	55528710	T	648.473	RP1
chr8	55528711	A	645.984	RP1
chr8	55528712	A	641.086	RP1
chr8	55528713	A	633.742	RP1
chr8	55528714	C	414.995	RP1
chr8	55528715	A	416.124	RP1
chr8	55528716	A	416.892	RP1
chr8	55528717	C	413.648	RP1
chr8	55528718	T	413.438	RP1
chr8	55528719	T	416.538	RP1
chr8	55528720	A	416.763	RP1
chr8	55528721	A	410.331	RP1
chr8	55528722	A	398.035	RP1
chr8	55528723	C	412.825	RP1
chr8	55528724	A	405.852	RP1
chr8	55528725	T	412.575	RP1
chr8	55528726	C	410.806	RP1
chr8	55528727	T	399.167	RP1
chr8	55528728	T	351.177	RP1
chr8	55528729	T	355.253	RP1
chr8	55528730	T	358.798	RP1
chr8	55528731	T	357.72	RP1
chr8	55528732	C	354.035	RP1
chr8	55528733	T	354.898	RP1
chr8	55528734	T	357.065	RP1
chr8	55528735	T	356.637	RP1
chr8	55528736	T	356.013	RP1
chr8	55528737	C	350.927	RP1
chr8	55528738	T	356.772	RP1
chr8	55528739	T	327.363	RP1
chr8	55528740	A	326.64	RP1
chr8	55528741	A	320.656	RP1
chr8	55528742	T	329.048	RP1
chr8	55528743	A	322.769	RP1
chr8	55528744	A	322.532	RP1
chr8	55528745	G	324.763	RP1
chr8	55528746	G	324.782	RP1
chr8	55528747	G	327.522	RP1
chr8	55528748	A	328.728	RP1
chr8	55528749	C	325.685	RP1
chr8	55528750	G	326.073	RP1
chr8	55528751	T	381.151	RP1
chr8	55528752	T	381.277	RP1
chr8	55528753	T	381.497	RP1
chr8	55528754	C	377.325	RP1
chr8	55528755	A	378.083	RP1
chr8	55528756	A	378.177	RP1
chr8	55528757	G	378.901	RP1
chr8	55528758	T	298.454	RP1
chr8	55528759	T	299.11	RP1
chr8	55528760	G	296.906	RP1
chr8	55528761	T	296.901	RP1
chr8	55528762	G	289.718	RP1
chr8	55528763	G	290.772	RP1
chr8	55528764	T	293.546	RP1
chr8	55528765	A	290.938	RP1
chr8	55528766	A	292.091	RP1
chr8	55528767	G	289.562	RP1
chr8	55528768	T	293.145	RP1
chr8	55528769	A	292.194	RP1
chr8	55528770	C	289.745	RP1
chr8	55528771	A	292.355	RP1
chr8	55528772	A	290.847	RP1
chr8	55528773	A	287.355	RP1
chr8	55528774	A	290.831	RP1
chr8	55528775	C	288.293	RP1
chr8	55528776	T	293.817	RP1
chr8	55528777	A	292.062	RP1
chr8	55528778	T	289.301	RP1
chr8	55528779	T	293.266	RP1
chr8	55528780	T	294.161	RP1
chr8	55528781	G	291.801	RP1
chr8	55528782	A	292.726	RP1
chr8	55533495	T	338.446	RP1
chr8	55533496	A	342.175	RP1
chr8	55533497	A	339.806	RP1
chr8	55533498	T	339.548	RP1
chr8	55533499	T	339.387	RP1
chr8	55533500	T	338.798	RP1
chr8	55533501	T	337.952	RP1
chr8	55533502	C	340.742	RP1
chr8	55533503	T	342.11	RP1
chr8	55533504	T	340.667	RP1
chr8	55533505	T	343.384	RP1
chr8	55533506	C	341.452	RP1
chr8	55533507	T	336.903	RP1
chr8	55533508	T	344.011	RP1
chr8	55533509	C	343.788	RP1
chr8	55533510	T	345.067	RP1
chr8	55533511	C	343.331	RP1
chr8	55533512	T	343.605	RP1
chr8	55533513	A	344.237	RP1
chr8	55533514	G	342.704	RP1
chr8	55533515	G	343.272	RP1
chr8	55533516	T	346.218	RP1
chr8	55533517	C	339.503	RP1
chr8	55533518	T	340.863	RP1
chr8	55533519	C	345.301	RP1
chr8	55533520	A	345.575	RP1
chr8	55533521	G	344.159	RP1
chr8	55533522	C	341.691	RP1
chr8	55533523	C	343.043	RP1
chr8	55533524	A	345.946	RP1
chr8	55533525	A	344.968	RP1
chr8	55533526	A	342.718	RP1
chr8	55533527	A	341.833	RP1
chr8	55533528	T	345.323	RP1
chr8	55533529	G	344.046	RP1
chr8	55533530	A	343.43	RP1
chr8	55533531	G	343.788	RP1
chr8	55533532	T	345.358	RP1
chr8	55533533	G	344.946	RP1
chr8	55533534	A	345.301	RP1
chr8	55533535	T	339.441	RP1
chr8	55533536	A	343.782	RP1
chr8	55533537	C	344.253	RP1
chr8	55533538	C	342.411	RP1
chr8	55533539	C	341.325	RP1
chr8	55533540	C	342.032	RP1
chr8	55533541	T	338.331	RP1
chr8	55533542	T	340.806	RP1
chr8	55533543	C	341.844	RP1
chr8	55533544	T	335.546	RP1
chr8	55533545	A	336.043	RP1
chr8	55533546	C	343.952	RP1
chr8	55533547	T	342.306	RP1
chr8	55533548	G	341.145	RP1
chr8	55533549	G	342.215	RP1
chr8	55533550	T	334.027	RP1
chr8	55533551	T	340.298	RP1
chr8	55533552	T	345.435	RP1
chr8	55533553	T	339.86	RP1
chr8	55533554	T	346.53	RP1
chr8	55533555	C	343.011	RP1
chr8	55533556	C	344.199	RP1
chr8	55533557	A	346.398	RP1
chr8	55533558	T	341.901	RP1
chr8	55533559	C	344.672	RP1
chr8	55533560	A	344.266	RP1
chr8	55533561	T	337.812	RP1
chr8	55533562	T	345.317	RP1
chr8	55533563	C	345.172	RP1
chr8	55533564	A	344.637	RP1
chr8	55533565	T	346.761	RP1
chr8	55533566	C	344.664	RP1
chr8	55533567	C	344.688	RP1
chr8	55533568	T	346.016	RP1
chr8	55533569	A	341.266	RP1
chr8	55533570	C	344.191	RP1
chr8	55533571	G	344.051	RP1
chr8	55533572	T	342.707	RP1
chr8	55533573	C	340.538	RP1
chr8	55533574	T	341.094	RP1
chr8	55533575	T	343.594	RP1
chr8	55533576	C	345.296	RP1
chr8	55533577	T	346.734	RP1
chr8	55533578	G	346.062	RP1
chr8	55533579	A	343.946	RP1
chr8	55533580	A	344.441	RP1
chr8	55533581	G	345.492	RP1
chr8	55533582	G	345.742	RP1
chr8	55533583	T	347.573	RP1
chr8	55533584	C	351.019	RP1
chr8	55533585	A	351.013	RP1
chr8	55533586	A	350.61	RP1
chr8	55533587	G	351.161	RP1
chr8	55533588	T	325.226	RP1
chr8	55533589	T	353.29	RP1
chr8	55533590	C	352.199	RP1
chr8	55533591	C	351.922	RP1
chr8	55533592	A	352.172	RP1
chr8	55533593	C	329.403	RP1
chr8	55533594	C	329.212	RP1
chr8	55533595	C	328.599	RP1
chr8	55533596	C	328.226	RP1
chr8	55533597	C	329.349	RP1
chr8	55533598	T	326.392	RP1
chr8	55533599	C	328.715	RP1
chr8	55533600	G	128.185	RP1
chr8	55533601	C	125.952	RP1
chr8	55533602	C	127.411	RP1
chr8	55533603	A	128.25	RP1
chr8	55533604	T	152.444	RP1
chr8	55533605	T	153.191	RP1
chr8	55533606	T	154.183	RP1
chr8	55533607	G	155.46	RP1
chr8	55533608	A	154.973	RP1
chr8	55533609	G	154.914	RP1
chr8	55533610	C	154.734	RP1
chr8	55533611	C	157.097	RP1
chr8	55533612	T	167.204	RP1
chr8	55533613	C	170.78	RP1
chr8	55533614	A	169.903	RP1
chr8	55533615	C	170.567	RP1
chr8	55533616	T	169.306	RP1
chr8	55533617	C	170.548	RP1
chr8	55533618	A	170.925	RP1
chr8	55533619	T	171.411	RP1
chr8	55533620	C	170.503	RP1
chr8	55533621	C	170.513	RP1
chr8	55533622	T	170.72	RP1
chr8	55533623	G	171.613	RP1
chr8	55533624	T	168.167	RP1
chr8	55533625	T	167.323	RP1
chr8	55533626	G	169.454	RP1
chr8	55533627	T	165.823	RP1
chr8	55533628	G	169.476	RP1
chr8	55533629	G	170.073	RP1
chr8	55533630	C	171.473	RP1
chr8	55533631	C	232.812	RP1
chr8	55533632	A	232.911	RP1
chr8	55533633	A	233.048	RP1
chr8	55533634	G	231.874	RP1
chr8	55533635	C	232.401	RP1
chr8	55533636	G	233.758	RP1
chr8	55533637	A	233.565	RP1
chr8	55533638	A	230.667	RP1
chr8	55533639	T	233.387	RP1
chr8	55533640	C	232.89	RP1
chr8	55533641	A	232.777	RP1
chr8	55533642	G	233.441	RP1
chr8	55533643	T	232.032	RP1
chr8	55533644	T	231.909	RP1
chr8	55533645	T	233.258	RP1
chr8	55533646	C	230.976	RP1
chr8	55533647	T	232.586	RP1
chr8	55533648	A	232.196	RP1
chr8	55533649	C	232.836	RP1
chr8	55533650	A	232.785	RP1
chr8	55533651	A	180.656	RP1
chr8	55533652	G	177.269	RP1
chr8	55533653	A	181.376	RP1
chr8	55533654	G	200.973	RP1
chr8	55533655	C	201.204	RP1
chr8	55533656	G	201.094	RP1
chr8	55533657	G	201.301	RP1
chr8	55533658	A	202.47	RP1
chr8	55533659	G	199.395	RP1
chr8	55533660	A	202.263	RP1
chr8	55533661	C	201.747	RP1
chr8	55533662	C	201.038	RP1
chr8	55533663	C	201.387	RP1
chr8	55533664	C	201.132	RP1
chr8	55533665	C	201.462	RP1
chr8	55533666	A	198.737	RP1
chr8	55533667	A	194.661	RP1
chr8	55533668	T	191.008	RP1
chr8	55533669	T	196.513	RP1
chr8	55533670	C	197.038	RP1
chr8	55533671	G	196.524	RP1
chr8	55533672	G	196.532	RP1
chr8	55533673	C	196.785	RP1
chr8	55533674	G	197.091	RP1
chr8	55533675	G	196.207	RP1
chr8	55533676	G	185.815	RP1
chr8	55533677	G	186.285	RP1
chr8	55533678	T	186.363	RP1
chr8	55533679	C	186.567	RP1
chr8	55533680	A	185.659	RP1
chr8	55533681	G	191.656	RP1
chr8	55533682	G	190.344	RP1
chr8	55533683	G	190.995	RP1
chr8	55533684	T	189.995	RP1
chr8	55533685	G	191.801	RP1
chr8	55533686	G	191.352	RP1
chr8	55533687	T	191.011	RP1
chr8	55533688	G	191.621	RP1
chr8	55533689	G	191.282	RP1
chr8	55533690	T	191.261	RP1
chr8	55533691	C	191.54	RP1
chr8	55533692	A	189.454	RP1
chr8	55533693	A	185.422	RP1
chr8	55533694	C	183.118	RP1
chr8	55533695	C	181.075	RP1
chr8	55533696	C	181.409	RP1
chr8	55533697	T	181.239	RP1
chr8	55533698	C	181.656	RP1
chr8	55533699	G	180.774	RP1
chr8	55533700	C	181.18	RP1
chr8	55533701	T	181.102	RP1
chr8	55533702	C	181.07	RP1
chr8	55533703	C	180.331	RP1
chr8	55533704	T	174.47	RP1
chr8	55533705	T	175.444	RP1
chr8	55533706	T	159.059	RP1
chr8	55533707	A	159.952	RP1
chr8	55533708	A	159.409	RP1
chr8	55533709	G	159.454	RP1
chr8	55533710	T	160.102	RP1
chr8	55533711	C	160.836	RP1
chr8	55533712	C	159.578	RP1
chr8	55533713	T	157.242	RP1
chr8	55533714	T	156.183	RP1
chr8	55533715	T	160.005	RP1
chr8	55533716	G	168.468	RP1
chr8	55533717	A	168.247	RP1
chr8	55533718	T	168.989	RP1
chr8	55533719	G	168.333	RP1
chr8	55533720	C	168.32	RP1
chr8	55533721	T	168.575	RP1
chr8	55533722	C	168.941	RP1
chr8	55533723	T	168.444	RP1
chr8	55533724	G	157.04	RP1
chr8	55533725	C	156.911	RP1
chr8	55533726	T	157.328	RP1
chr8	55533727	G	157.03	RP1
chr8	55533728	G	156.723	RP1
chr8	55533729	A	157.349	RP1
chr8	55533730	T	155.492	RP1
chr8	55533731	A	155.868	RP1
chr8	55533732	A	157.005	RP1
chr8	55533733	C	156.927	RP1
chr8	55533734	T	156.715	RP1
chr8	55533735	T	156.237	RP1
chr8	55533736	G	156.737	RP1
chr8	55533737	T	157.285	RP1
chr8	55533738	C	157.309	RP1
chr8	55533739	C	156.196	RP1
chr8	55533740	A	156.906	RP1
chr8	55533741	G	156.989	RP1
chr8	55533742	G	156.363	RP1
chr8	55533743	A	155.968	RP1
chr8	55533744	A	155.142	RP1
chr8	55533745	G	156.608	RP1
chr8	55533746	G	156.659	RP1
chr8	55533747	T	155.183	RP1
chr8	55533748	G	156.734	RP1
chr8	55533749	C	156.156	RP1
chr8	55533750	C	156.056	RP1
chr8	55533751	C	155.793	RP1
chr8	55533752	C	156.532	RP1
chr8	55533753	T	155.581	RP1
chr8	55533754	C	156.255	RP1
chr8	55533755	C	155.035	RP1
chr8	55533756	C	155.538	RP1
chr8	55533757	T	148.594	RP1
chr8	55533758	T	147.231	RP1
chr8	55533759	T	152.304	RP1
chr8	55533760	T	153.68	RP1
chr8	55533761	G	155.925	RP1
chr8	55533762	G	156.132	RP1
chr8	55533763	A	156.406	RP1
chr8	55533764	G	156.581	RP1
chr8	55533765	T	155.728	RP1
chr8	55533766	G	156.809	RP1
chr8	55533767	A	156.664	RP1
chr8	55533768	G	156.301	RP1
chr8	55533769	G	156.653	RP1
chr8	55533770	A	156.384	RP1
chr8	55533771	A	147.083	RP1
chr8	55533772	C	156.374	RP1
chr8	55533773	A	156.159	RP1
chr8	55533774	T	155.306	RP1
chr8	55533775	C	156.71	RP1
chr8	55533776	A	156.258	RP1
chr8	55533777	G	156.444	RP1
chr8	55533778	C	156.753	RP1
chr8	55533779	A	155.745	RP1
chr8	55533780	C	156.427	RP1
chr8	55533781	C	156.401	RP1
chr8	55533782	C	156.132	RP1
chr8	55533783	C	156.513	RP1
chr8	55533784	T	155.798	RP1
chr8	55533785	C	156.53	RP1
chr8	55533786	G	156.642	RP1
chr8	55533787	G	156.444	RP1
chr8	55533788	G	156.382	RP1
chr8	55533789	G	156.602	RP1
chr8	55533790	C	156.57	RP1
chr8	55533791	A	156.239	RP1
chr8	55533792	G	156.524	RP1
chr8	55533793	G	156.409	RP1
chr8	55533794	C	156.543	RP1
chr8	55533795	A	155.465	RP1
chr8	55533796	C	156.57	RP1
chr8	55533797	A	156.28	RP1
chr8	55533798	G	156.355	RP1
chr8	55533799	C	156.328	RP1
chr8	55533800	A	156.231	RP1
chr8	55533801	T	155.935	RP1
chr8	55533802	C	156.546	RP1
chr8	55533803	A	155.073	RP1
chr8	55533804	C	156.578	RP1
chr8	55533805	G	156.301	RP1
chr8	55533806	C	156.505	RP1
chr8	55533807	G	156.349	RP1
chr8	55533808	C	155.898	RP1
chr8	55533809	C	156.134	RP1
chr8	55533810	T	155.263	RP1
chr8	55533811	G	161.185	RP1
chr8	55533812	G	163.836	RP1
chr8	55533813	A	163.691	RP1
chr8	55533814	G	164.167	RP1
chr8	55533815	G	164.134	RP1
chr8	55533816	A	164.159	RP1
chr8	55533817	G	164.53	RP1
chr8	55533818	C	156.403	RP1
chr8	55533819	T	156.723	RP1
chr8	55533820	G	156.917	RP1
chr8	55533821	G	157.183	RP1
chr8	55533822	A	156.72	RP1
chr8	55533823	G	156.685	RP1
chr8	55533824	G	157.194	RP1
chr8	55533825	A	156.406	RP1
chr8	55533826	C	156.449	RP1
chr8	55533827	G	156.745	RP1
chr8	55533828	G	156.72	RP1
chr8	55533829	C	159.43	RP1
chr8	55533830	G	160.594	RP1
chr8	55533831	A	161.013	RP1
chr8	55533832	G	161.315	RP1
chr8	55533833	T	161.548	RP1
chr8	55533834	C	160.892	RP1
chr8	55533835	C	161.175	RP1
chr8	55533836	T	159.935	RP1
chr8	55533837	A	161.304	RP1
chr8	55533838	C	160.769	RP1
chr8	55533839	C	161.035	RP1
chr8	55533840	T	161.301	RP1
chr8	55533841	A	159.798	RP1
chr8	55533842	T	160.858	RP1
chr8	55533843	G	161.126	RP1
chr8	55533844	T	122.565	RP1
chr8	55533845	T	161.14	RP1
chr8	55533846	C	161.175	RP1
chr8	55533847	C	161.019	RP1
chr8	55533848	C	161.185	RP1
chr8	55533849	A	160.164	RP1
chr8	55533850	C	161.177	RP1
chr8	55533851	G	161.341	RP1
chr8	55533852	G	161.376	RP1
chr8	55533853	C	162.282	RP1
chr8	55533854	A	162.602	RP1
chr8	55533855	G	162.503	RP1
chr8	55533856	G	102.137	RP1
chr8	55533857	A	102.516	RP1
chr8	55533858	A	101.691	RP1
chr8	55533859	G	102.508	RP1
chr8	55533860	G	102.376	RP1
chr8	55533861	T	102.653	RP1
chr8	55533862	G	102.43	RP1
chr8	55533863	C	102.425	RP1
chr8	55533864	A	102.806	RP1
chr8	55533865	G	102.414	RP1
chr8	55533866	C	102.336	RP1
chr8	55533867	C	102.425	RP1
chr8	55533868	T	102.626	RP1
chr8	55533869	G	102.597	RP1
chr8	55533870	T	102.562	RP1
chr8	55533871	A	102.675	RP1
chr8	55533872	G	102.11	RP1
chr8	55533873	A	102.573	RP1
chr8	55533874	C	102.441	RP1
chr8	55533875	C	121.266	RP1
chr8	55533876	T	119.809	RP1
chr8	55533877	G	115.892	RP1
chr8	55533878	G	114.852	RP1
chr8	55533879	A	93.5672	RP1
chr8	55533880	C	93.5887	RP1
chr8	55533881	A	93.793	RP1
chr8	55533882	A	94.6559	RP1
chr8	55533883	A	95.2285	RP1
chr8	55533884	G	95.1263	RP1
chr8	55533885	C	95.4516	RP1
chr8	55533886	C	95.3817	RP1
chr8	55533887	C	95.5081	RP1
chr8	55533888	G	95.3629	RP1
chr8	55533889	T	95.1855	RP1
chr8	55533890	C	95.6237	RP1
chr8	55533891	G	95.2124	RP1
chr8	55533892	G	95.1102	RP1
chr8	55533893	C	95.2769	RP1
chr8	55533894	G	95.2151	RP1
chr8	55533895	C	94.8656	RP1
chr8	55533896	C	94.7688	RP1
chr8	55533897	C	94.8925	RP1
chr8	55533898	G	94.5242	RP1
chr8	55533899	C	94.9597	RP1
chr8	55533900	G	94.5618	RP1
chr8	55533901	G	94.5995	RP1
chr8	55533902	C	94.8495	RP1
chr8	55533903	C	94.8683	RP1
chr8	55533904	C	94.9435	RP1
chr8	55533905	T	99.0591	RP1
chr8	55533906	G	94.5618	RP1
chr8	55533907	G	94.5645	RP1
chr8	55533908	C	94.9489	RP1
chr8	55533909	T	94.7876	RP1
chr8	55533910	C	94.9892	RP1
chr8	55533911	A	94.9301	RP1
chr8	55533912	G	94.5968	RP1
chr8	55533913	C	94.879	RP1
chr8	55533914	A	94.9919	RP1
chr8	55533915	G	94.5296	RP1
chr8	55533916	C	94.7258	RP1
chr8	55533917	C	94.8683	RP1
chr8	55533918	G	94.543	RP1
chr8	55533919	G	94.5081	RP1
chr8	55533920	G	94.5672	RP1
chr8	55533921	C	94.7231	RP1
chr8	55533922	C	94.6505	RP1
chr8	55533923	A	83.922	RP1
chr8	55533924	T	92.0188	RP1
chr8	55533925	T	94.0108	RP1
chr8	55533926	A	83.5323	RP1
chr8	55533927	G	91.6559	RP1
chr8	55533928	C	93.328	RP1
chr8	55533929	G	94.4328	RP1
chr8	55533930	C	94.9005	RP1
chr8	55533931	G	68.7339	RP1
chr8	55533932	C	69.0968	RP1
chr8	55533933	A	68.5	RP1
chr8	55533934	C	69.1075	RP1
chr8	55533935	T	68.586	RP1
chr8	55533936	C	69.0618	RP1
chr8	55533937	A	68.4435	RP1
chr8	55533938	C	68.8844	RP1
chr8	55533939	C	68.7312	RP1
chr8	55533940	G	67.8306	RP1
chr8	55533941	C	68.5296	RP1
chr8	55533942	C	68.5	RP1
chr8	55533943	C	68.3011	RP1
chr8	55533944	C	68.6075	RP1
chr8	55533945	A	66.3844	RP1
chr8	55533946	C	67.0323	RP1
chr8	55533947	C	67.2258	RP1
chr8	55533948	C	65.9543	RP1
chr8	55533949	C	65.7258	RP1
chr8	55533950	G	56.1317	RP1
chr8	55533951	T	53.8253	RP1
chr8	55533952	A	65.4812	RP1
chr8	55533953	G	63.3548	RP1
chr8	55533954	C	65.5376	RP1
chr8	55533955	C	66.3952	RP1
chr8	55533956	G	64.7419	RP1
chr8	55533957	T	85.3844	RP1
chr8	55533958	C	93.1478	RP1
chr8	55533959	G	92.7043	RP1
chr8	55533960	C	94.2527	RP1
chr8	55533961	T	87.3683	RP1
chr8	55533962	G	94.0538	RP1
chr8	55533963	C	94.5753	RP1
chr8	55533964	T	89.0726	RP1
chr8	55533965	C	93.6559	RP1
chr8	55533966	C	94.75	RP1
chr8	55533967	C	94.8844	RP1
chr8	55533968	G	87.4919	RP1
chr8	55533969	G	94.7742	RP1
chr8	55533970	C	94.879	RP1
chr8	55533971	A	92.2688	RP1
chr8	55533972	T	86.2957	RP1
chr8	55533973	G	92.9839	RP1
chr8	55533974	C	95.2231	RP1
chr8	55533975	C	185.081	RP1
chr8	55533976	C	185.39	RP1
chr8	55533977	C	185.339	RP1
chr8	55533978	G	176.965	RP1
chr8	55533979	C	184.927	RP1
chr8	55533980	C	184.984	RP1
chr8	55533981	C	185.11	RP1
chr8	55533982	C	185.051	RP1
chr8	55533983	C	184.965	RP1
chr8	55533984	C	185.175	RP1
chr8	55533985	A	177.753	RP1
chr8	55533986	C	185.196	RP1
chr8	55533987	G	183.191	RP1
chr8	55533988	G	185.454	RP1
chr8	55533989	A	185.47	RP1
chr8	55533990	G	184.54	RP1
chr8	55533991	C	184.925	RP1
chr8	55533992	C	184.761	RP1
chr8	55533993	T	177.726	RP1
chr8	55533994	A	184.449	RP1
chr8	55533995	G	184.642	RP1
chr8	55533996	T	184.565	RP1
chr8	55533997	G	184.965	RP1
chr8	55533998	G	185.522	RP1
chr8	55533999	T	183.892	RP1
chr8	55534000	C	183.578	RP1
chr8	55534001	T	180.876	RP1
chr8	55534002	T	184.906	RP1
chr8	55534003	C	188.048	RP1
chr8	55534004	A	203.228	RP1
chr8	55534005	G	210.282	RP1
chr8	55534006	G	212.038	RP1
chr8	55534007	A	211.581	RP1
chr8	55534008	A	207.202	RP1
chr8	55534009	T	210.102	RP1
chr8	55534010	G	211.336	RP1
chr8	55534011	G	212.142	RP1
chr8	55534012	C	212.489	RP1
chr8	55534013	G	212.422	RP1
chr8	55534014	A	212.422	RP1
chr8	55534015	C	212.806	RP1
chr8	55534016	C	212.71	RP1
chr8	55534017	C	212.462	RP1
chr8	55534018	G	212.151	RP1
chr8	55534019	A	211.984	RP1
chr8	55534020	A	210.914	RP1
chr8	55534021	G	210.312	RP1
chr8	55534022	A	211.884	RP1
chr8	55534023	C	212.653	RP1
chr8	55534024	G	212.376	RP1
chr8	55534025	A	212.28	RP1
chr8	55534026	G	211.379	RP1
chr8	55534027	G	212.124	RP1
chr8	55534028	C	259.086	RP1
chr8	55534029	G	259.126	RP1
chr8	55534030	T	256.836	RP1
chr8	55534031	G	259.492	RP1
chr8	55534032	C	259.462	RP1
chr8	55534033	G	259.406	RP1
chr8	55534034	G	259.126	RP1
chr8	55534035	T	256.669	RP1
chr8	55534036	T	258.167	RP1
chr8	55534037	C	257.333	RP1
chr8	55534038	T	258.64	RP1
chr8	55534039	T	259.828	RP1
chr8	55534040	C	263.054	RP1
chr8	55534041	T	262.669	RP1
chr8	55534042	G	264.495	RP1
chr8	55534043	A	264.164	RP1
chr8	55534044	G	264.414	RP1
chr8	55534045	C	264.712	RP1
chr8	55534046	A	264.583	RP1
chr8	55534047	G	264.715	RP1
chr8	55534048	G	264.272	RP1
chr8	55534049	A	264.07	RP1
chr8	55534050	G	264.554	RP1
chr8	55534051	G	264.226	RP1
chr8	55534052	G	264.683	RP1
chr8	55534053	T	264.887	RP1
chr8	55534054	C	220.546	RP1
chr8	55534055	A	219.962	RP1
chr8	55534056	C	393.82	RP1
chr8	55534057	C	392.516	RP1
chr8	55534058	C	393.336	RP1
chr8	55534059	A	392.691	RP1
chr8	55534060	G	390.282	RP1
chr8	55534061	A	392.53	RP1
chr8	55534062	G	392.191	RP1
chr8	55534063	C	392.702	RP1
chr8	55534064	T	386.901	RP1
chr8	55534065	T	390.255	RP1
chr8	55534066	C	393.578	RP1
chr8	55534067	G	391.535	RP1
chr8	55534068	A	392.906	RP1
chr8	55534069	G	391.858	RP1
chr8	55534070	G	390.694	RP1
chr8	55534071	C	393.094	RP1
chr8	55534072	A	389.796	RP1
chr8	55534073	T	384.462	RP1
chr8	55534074	T	382.925	RP1
chr8	55534075	T	373.887	RP1
chr8	55534076	C	355.188	RP1
chr8	55534077	T	348.75	RP1
chr8	55534078	A	346.93	RP1
chr8	55534079	C	346.175	RP1
chr8	55534080	A	346.108	RP1
chr8	55534081	G	343.887	RP1
chr8	55534082	C	346.011	RP1
chr8	55534083	A	343.5	RP1
chr8	55534084	C	346.704	RP1
chr8	55534085	C	345.462	RP1
chr8	55534086	T	344.817	RP1
chr8	55534087	G	344.132	RP1
chr8	55534088	A	344.363	RP1
chr8	55534089	C	342.605	RP1
chr8	55534090	A	338.473	RP1
chr8	55534091	G	343.935	RP1
chr8	55534092	A	341.161	RP1
chr8	55534093	G	343.207	RP1
chr8	55534094	G	343.083	RP1
chr8	55534095	T	342.374	RP1
chr8	55534096	C	343.134	RP1
chr8	55534097	A	341.293	RP1
chr8	55534098	T	339.825	RP1
chr8	55534099	G	342.505	RP1
chr8	55534100	C	323.046	RP1
chr8	55534101	A	321.874	RP1
chr8	55534102	G	322.384	RP1
chr8	55534103	C	323.363	RP1
chr8	55534104	G	322.734	RP1
chr8	55534105	C	322.841	RP1
chr8	55534106	C	320.93	RP1
chr8	55534107	C	322.508	RP1
chr8	55534108	T	314.685	RP1
chr8	55534109	G	322.5	RP1
chr8	55534110	T	319.177	RP1
chr8	55534111	G	323.065	RP1
chr8	55534112	G	323.056	RP1
chr8	55534113	T	322.132	RP1
chr8	55534114	C	323.866	RP1
chr8	55534115	A	322.454	RP1
chr8	55534116	A	320.317	RP1
chr8	55534117	G	319.952	RP1
chr8	55534118	C	322.597	RP1
chr8	55534119	T	320.86	RP1
chr8	55534120	G	322.285	RP1
chr8	55534121	T	320.091	RP1
chr8	55534122	A	319.618	RP1
chr8	55534123	C	319.263	RP1
chr8	55534124	G	317.183	RP1
chr8	55534125	C	318.296	RP1
chr8	55534126	T	317.317	RP1
chr8	55534127	A	313.911	RP1
chr8	55534128	C	319.086	RP1
chr8	55534129	G	316.763	RP1
chr8	55534130	G	313.352	RP1
chr8	55534131	A	312.53	RP1
chr8	55534132	C	313.798	RP1
chr8	55534133	G	312.745	RP1
chr8	55534134	G	313.796	RP1
chr8	55534135	A	311.93	RP1
chr8	55534136	A	291.535	RP1
chr8	55534137	G	313.777	RP1
chr8	55534138	G	313.844	RP1
chr8	55534139	A	312.266	RP1
chr8	55534140	G	315.616	RP1
chr8	55534141	G	314.328	RP1
chr8	55534142	G	315.29	RP1
chr8	55534143	T	314.602	RP1
chr8	55534144	G	316.056	RP1
chr8	55534145	A	311.957	RP1
chr8	55534146	G	313.96	RP1
chr8	55534147	C	309.578	RP1
chr8	55534148	G	310.962	RP1
chr8	55534149	T	304.078	RP1
chr8	55534150	T	306.578	RP1
chr8	55534151	C	309.215	RP1
chr8	55534152	T	311.317	RP1
chr8	55534153	G	310.699	RP1
chr8	55534154	G	306.5	RP1
chr8	55534155	G	307.237	RP1
chr8	55534156	G	307.304	RP1
chr8	55534157	G	307.478	RP1
chr8	55534158	C	305.97	RP1
chr8	55534159	T	308.72	RP1
chr8	55534160	C	307.78	RP1
chr8	55534161	C	307.468	RP1
chr8	55534657	A	200.866	RP1
chr8	55534658	T	199.53	RP1
chr8	55534659	G	197.441	RP1
chr8	55534660	A	200.839	RP1
chr8	55534661	C	199.858	RP1
chr8	55534662	T	203.368	RP1
chr8	55534663	C	203.315	RP1
chr8	55534664	T	203.328	RP1
chr8	55534665	G	201.586	RP1
chr8	55534666	G	200.401	RP1
chr8	55534667	T	202.331	RP1
chr8	55534668	C	201.452	RP1
chr8	55534669	T	202.919	RP1
chr8	55534670	C	202.03	RP1
chr8	55534671	T	196.626	RP1
chr8	55534672	T	196.038	RP1
chr8	55534673	T	201.202	RP1
chr8	55534674	T	202.731	RP1
chr8	55534675	A	267.992	RP1
chr8	55534676	G	264.64	RP1
chr8	55534677	G	263.382	RP1
chr8	55534678	T	261.118	RP1
chr8	55534679	T	267.599	RP1
chr8	55534680	C	267.551	RP1
chr8	55534681	C	264.97	RP1
chr8	55534682	C	267.027	RP1
chr8	55534683	A	269.363	RP1
chr8	55534684	G	267.774	RP1
chr8	55534685	C	270.301	RP1
chr8	55534686	C	270.766	RP1
chr8	55534687	T	271.204	RP1
chr8	55534688	C	276.169	RP1
chr8	55534689	C	275.882	RP1
chr8	55534690	A	276.887	RP1
chr8	55534691	G	276.035	RP1
chr8	55534692	G	275.008	RP1
chr8	55534693	C	276.763	RP1
chr8	55534694	A	277.204	RP1
chr8	55534695	G	277.03	RP1
chr8	55534696	T	276.148	RP1
chr8	55534697	G	276.825	RP1
chr8	55534698	A	277.242	RP1
chr8	55534699	T	277.417	RP1
chr8	55534700	C	275.653	RP1
chr8	55534701	C	275.957	RP1
chr8	55534702	T	276.906	RP1
chr8	55534703	G	276.798	RP1
chr8	55534704	A	315.417	RP1
chr8	55534705	G	313.546	RP1
chr8	55534706	C	314.019	RP1
chr8	55534707	T	314.769	RP1
chr8	55534708	C	314.992	RP1
chr8	55534709	T	317.935	RP1
chr8	55534710	G	327.008	RP1
chr8	55534711	G	333.317	RP1
chr8	55534712	A	336.519	RP1
chr8	55534713	G	335.72	RP1
chr8	55534714	C	339.258	RP1
chr8	55534715	T	336.376	RP1
chr8	55534716	G	340.616	RP1
chr8	55534717	T	339.333	RP1
chr8	55534718	G	340.231	RP1
chr8	55534719	G	340.089	RP1
chr8	55534720	T	340.094	RP1
chr8	55534721	G	340.858	RP1
chr8	55534722	G	339.82	RP1
chr8	55534723	C	339.917	RP1
chr8	55534724	G	339.973	RP1
chr8	55534725	G	339.82	RP1
chr8	55534726	C	340.226	RP1
chr8	55534727	A	440.266	RP1
chr8	55534728	G	440.745	RP1
chr8	55534729	G	440.933	RP1
chr8	55534730	A	441.957	RP1
chr8	55534731	A	437.366	RP1
chr8	55534732	G	446.925	RP1
chr8	55534733	G	460.825	RP1
chr8	55534734	G	468.876	RP1
chr8	55534735	A	482.64	RP1
chr8	55534736	G	488.398	RP1
chr8	55534737	C	486.624	RP1
chr8	55534738	C	500.946	RP1
chr8	55534739	A	500.363	RP1
chr8	55534740	T	487.108	RP1
chr8	55534741	T	501.478	RP1
chr8	55534742	T	505.148	RP1
chr8	55534743	A	505.056	RP1
chr8	55534744	A	504.392	RP1
chr8	55534745	A	497.833	RP1
chr8	55534746	C	501.594	RP1
chr8	55534747	C	502.828	RP1
chr8	55534748	A	502.825	RP1
chr8	55534749	G	500.511	RP1
chr8	55534750	G	502.395	RP1
chr8	55534751	A	504.059	RP1
chr8	55534752	A	727.28	RP1
chr8	55534753	A	729.718	RP1
chr8	55534754	T	735.003	RP1
chr8	55534755	T	738.96	RP1
chr8	55534756	A	741.505	RP1
chr8	55534757	T	741.341	RP1
chr8	55534758	G	738.909	RP1
chr8	55534759	A	739.895	RP1
chr8	55534760	C	739.632	RP1
chr8	55534761	A	738.583	RP1
chr8	55534762	T	738.64	RP1
chr8	55534763	C	738.613	RP1
chr8	55534764	C	739.016	RP1
chr8	55534765	A	739.755	RP1
chr8	55534766	A	736.901	RP1
chr8	55534767	A	731.304	RP1
chr8	55534768	A	727.927	RP1
chr8	55534769	A	729.398	RP1
chr8	55534770	T	734.422	RP1
chr8	55534771	A	736.54	RP1
chr8	55534772	C	736.008	RP1
chr8	55534773	T	725.024	RP1
chr8	55534774	T	734.04	RP1
chr8	55534775	G	715.965	RP1
chr8	55534776	C	717.07	RP1
chr8	55534777	T	711.382	RP1
chr8	55534778	T	718.726	RP1
chr8	55534779	C	718.003	RP1
chr8	55534780	C	716.556	RP1
chr8	55534781	T	719.255	RP1
chr8	55534782	G	717.277	RP1
chr8	55534783	C	712.809	RP1
chr8	55534784	T	719.497	RP1
chr8	55534785	A	715.664	RP1
chr8	55534786	G	717.64	RP1
chr8	55534787	A	713.809	RP1
chr8	55534788	T	707.46	RP1
chr8	55534789	T	707.505	RP1
chr8	55534790	A	713.306	RP1
chr8	55534791	C	710.124	RP1
chr8	55534792	C	709.067	RP1
chr8	55534793	A	710.5	RP1
chr8	55534794	G	700.331	RP1
chr8	55534795	G	684.565	RP1
chr8	55534796	G	685.753	RP1
chr8	55534797	A	689.532	RP1
chr8	55534798	T	686.535	RP1
chr8	55534799	C	687.242	RP1
chr8	55534800	T	689.82	RP1
chr8	55534801	C	590.648	RP1
chr8	55534802	T	589.513	RP1
chr8	55534803	C	591.269	RP1
chr8	55534804	A	588.172	RP1
chr8	55534805	G	587.976	RP1
chr8	55534806	C	587.406	RP1
chr8	55534807	G	588.581	RP1
chr8	55534808	T	585.234	RP1
chr8	55534809	G	589.927	RP1
chr8	55534810	T	588.823	RP1
chr8	55534811	G	589.126	RP1
chr8	55534812	T	588.263	RP1
chr8	55534813	A	589.341	RP1
chr8	55534814	C	583.535	RP1
chr8	55534815	C	579.57	RP1
chr8	55534816	C	571.384	RP1
chr8	55534817	C	566.242	RP1
chr8	55534818	A	559.723	RP1
chr8	55534819	A	555.384	RP1
chr8	55534820	G	558.844	RP1
chr8	55534821	G	556.212	RP1
chr8	55534822	G	562.016	RP1
chr8	55534823	A	564.323	RP1
chr8	55534824	A	530.094	RP1
chr8	55534825	A	556.798	RP1
chr8	55534826	T	563.454	RP1
chr8	55534827	G	530.933	RP1
chr8	55534828	C	531.815	RP1
chr8	55534829	A	531.839	RP1
chr8	55534830	A	520.608	RP1
chr8	55534831	A	530.696	RP1
chr8	55534832	G	530.261	RP1
chr8	55534833	T	529.944	RP1
chr8	55534834	C	534.433	RP1
chr8	55534835	A	534.645	RP1
chr8	55534836	G	532.258	RP1
chr8	55534837	A	531.113	RP1
chr8	55534838	A	525.048	RP1
chr8	55534839	A	514.489	RP1
chr8	55534840	G	505.296	RP1
chr8	55534841	C	511.616	RP1
chr8	55534842	A	516.376	RP1
chr8	55534843	G	511.185	RP1
chr8	55534844	A	509.667	RP1
chr8	55534845	A	495.973	RP1
chr8	55534846	A	491.5	RP1
chr8	55534847	G	486.255	RP1
chr8	55534848	A	418.728	RP1
chr8	55534849	G	415.449	RP1
chr8	55534850	T	418.159	RP1
chr8	55534851	A	413.129	RP1
chr8	55534852	A	412.266	RP1
chr8	55534853	G	414.32	RP1
chr8	55534854	T	417.401	RP1
chr8	55534855	C	416.645	RP1
chr8	55534856	A	418.513	RP1
chr8	55534857	C	411.608	RP1
chr8	55534858	T	418.707	RP1
chr8	55534859	T	414.659	RP1
chr8	55534860	A	418.806	RP1
chr8	55534861	T	417.973	RP1
chr8	55534862	T	419.505	RP1
chr8	55534863	A	416.083	RP1
chr8	55534864	A	416.903	RP1
chr8	55534865	T	420.656	RP1
chr8	55534866	A	414.048	RP1
chr8	55534867	T	416.535	RP1
chr8	55534868	A	409.247	RP1
chr8	55537210	T	331.815	RP1
chr8	55537211	A	333.419	RP1
chr8	55537212	C	326.387	RP1
chr8	55537213	T	332.25	RP1
chr8	55537214	C	329.172	RP1
chr8	55537215	T	332.065	RP1
chr8	55537216	T	330.804	RP1
chr8	55537217	A	334.204	RP1
chr8	55537218	A	333.008	RP1
chr8	55537219	A	329.242	RP1
chr8	55537220	A	331.419	RP1
chr8	55537221	T	330.497	RP1
chr8	55537222	C	325.196	RP1
chr8	55537223	T	330.062	RP1
chr8	55537224	T	327.395	RP1
chr8	55537225	T	333.274	RP1
chr8	55537226	A	335.242	RP1
chr8	55537227	A	325.465	RP1
chr8	55537228	A	335.016	RP1
chr8	55537229	G	322.296	RP1
chr8	55537230	T	332.188	RP1
chr8	55537231	A	335.965	RP1
chr8	55537232	A	336.207	RP1
chr8	55537233	G	319.871	RP1
chr8	55537234	C	327.973	RP1
chr8	55537235	A	335.551	RP1
chr8	55537236	C	333.36	RP1
chr8	55537237	A	334.965	RP1
chr8	55537238	C	332.223	RP1
chr8	55537239	A	335.438	RP1
chr8	55537240	T	331.374	RP1
chr8	55537241	A	335.723	RP1
chr8	55537242	T	332.868	RP1
chr8	55537243	G	319.341	RP1
chr8	55537244	T	332.522	RP1
chr8	55537245	C	330.433	RP1
chr8	55537246	T	330.387	RP1
chr8	55537247	T	328.121	RP1
chr8	55537248	C	331.317	RP1
chr8	55537249	A	331.159	RP1
chr8	55537250	A	331.5	RP1
chr8	55537251	G	327.358	RP1
chr8	55537252	C	330.435	RP1
chr8	55537253	T	331.629	RP1
chr8	55537254	C	331.465	RP1
chr8	55537255	A	327.511	RP1
chr8	55537256	A	329.989	RP1
chr8	55537257	G	326.651	RP1
chr8	55537258	G	329.382	RP1
chr8	55537259	T	333.583	RP1
chr8	55537260	C	330.387	RP1
chr8	55537261	C	324.75	RP1
chr8	55537262	C	331.61	RP1
chr8	55537263	A	334.715	RP1
chr8	55537264	G	331.242	RP1
chr8	55537265	A	334.153	RP1
chr8	55537266	T	333.755	RP1
chr8	55537267	T	334.21	RP1
chr8	55537268	T	334.93	RP1
chr8	55537269	A	333.495	RP1
chr8	55537270	T	328.274	RP1
chr8	55537271	T	335.605	RP1
chr8	55537272	C	330.39	RP1
chr8	55537273	T	335.374	RP1
chr8	55537274	G	333.632	RP1
chr8	55537275	T	335.39	RP1
chr8	55537276	T	334.667	RP1
chr8	55537277	T	333.18	RP1
chr8	55537278	C	330.532	RP1
chr8	55537279	T	331.984	RP1
chr8	55537280	T	333.18	RP1
chr8	55537281	C	331.062	RP1
chr8	55537282	T	333.401	RP1
chr8	55537283	G	334.242	RP1
chr8	55537284	A	336.285	RP1
chr8	55537285	G	333.07	RP1
chr8	55537286	A	335.806	RP1
chr8	55537287	A	335.282	RP1
chr8	55537288	A	335.602	RP1
chr8	55537289	A	335.57	RP1
chr8	55537290	C	333.72	RP1
chr8	55537291	A	336.54	RP1
chr8	55537292	C	332.648	RP1
chr8	55537293	A	334.952	RP1
chr8	55537294	T	336.763	RP1
chr8	55537295	A	335.664	RP1
chr8	55537296	A	334.051	RP1
chr8	55537297	T	336.79	RP1
chr8	55537298	A	335.777	RP1
chr8	55537299	A	335.796	RP1
chr8	55537300	T	334.478	RP1
chr8	55537301	G	333.013	RP1
chr8	55537302	A	332.624	RP1
chr8	55537303	T	330.761	RP1
chr8	55537304	T	333.688	RP1
chr8	55537305	G	332.218	RP1
chr8	55537306	C	329.586	RP1
chr8	55537307	T	333.874	RP1
chr8	55537308	A	331.871	RP1
chr8	55537309	C	331.03	RP1
chr8	55537310	T	243.817	RP1
chr8	55537311	T	256.124	RP1
chr8	55537312	A	261.156	RP1
chr8	55537313	G	270.737	RP1
chr8	55537314	A	274.925	RP1
chr8	55537315	C	272.984	RP1
chr8	55537316	T	277.648	RP1
chr8	55537317	A	275.954	RP1
chr8	55537318	T	276.707	RP1
chr8	55537319	T	274.53	RP1
chr8	55537320	C	273.629	RP1
chr8	55537321	T	275.065	RP1
chr8	55537322	T	273.659	RP1
chr8	55537323	T	276.032	RP1
chr8	55537324	T	276.53	RP1
chr8	55537325	G	275.976	RP1
chr8	55537326	T	270.554	RP1
chr8	55537327	T	277.645	RP1
chr8	55537328	C	274.379	RP1
chr8	55537329	C	275.683	RP1
chr8	55537330	T	275.516	RP1
chr8	55537331	G	276.28	RP1
chr8	55537332	A	276.374	RP1
chr8	55537333	A	274.914	RP1
chr8	55537334	A	273.28	RP1
chr8	55537335	A	276.425	RP1
chr8	55537336	G	181.473	RP1
chr8	55537337	T	183.038	RP1
chr8	55537338	A	182.073	RP1
chr8	55537339	C	180.465	RP1
chr8	55537340	T	199.578	RP1
chr8	55537341	T	199.454	RP1
chr8	55537342	G	199.691	RP1
chr8	55537343	G	199.661	RP1
chr8	55537344	C	198.884	RP1
chr8	55537345	C	198.828	RP1
chr8	55537346	T	197.702	RP1
chr8	55537347	T	199.546	RP1
chr8	55537348	A	200.578	RP1
chr8	55537349	G	199.866	RP1
chr8	55537350	A	200.263	RP1
chr8	55537351	A	199.938	RP1
chr8	55537352	A	199.849	RP1
chr8	55537353	A	200.207	RP1
chr8	55537354	G	199.376	RP1
chr8	55537355	A	200.105	RP1
chr8	55537356	A	200.167	RP1
chr8	55537357	T	200.976	RP1
chr8	55537358	G	123	RP1
chr8	55537359	A	123.204	RP1
chr8	55537360	T	121.941	RP1
chr8	55537361	T	121.917	RP1
chr8	55537362	C	121.642	RP1
chr8	55537363	T	121.728	RP1
chr8	55537364	C	121.793	RP1
chr8	55537365	A	122.172	RP1
chr8	55537366	G	121.263	RP1
chr8	55537367	A	122.358	RP1
chr8	55537368	A	122.089	RP1
chr8	55537369	T	122.051	RP1
chr8	55537370	T	121.927	RP1
chr8	55537371	T	122.081	RP1
chr8	55537372	A	122.328	RP1
chr8	55537373	C	121.565	RP1
chr8	55537374	C	121.331	RP1
chr8	55537375	A	122.04	RP1
chr8	55537376	A	120.272	RP1
chr8	55537377	T	119.801	RP1
chr8	55537378	A	119.817	RP1
chr8	55537379	T	117.086	RP1
chr8	55537380	A	106.151	RP1
chr8	55537381	T	106.008	RP1
chr8	55537382	C	104.575	RP1
chr8	55537383	C	63.871	RP1
chr8	55537384	T	64.3817	RP1
chr8	55537385	T	64.0645	RP1
chr8	55537386	C	64.3629	RP1
chr8	55537387	T	64.1398	RP1
chr8	55537388	G	64.2285	RP1
chr8	55537389	A	71.7849	RP1
chr8	55537390	A	71.7903	RP1
chr8	55537391	G	70.8333	RP1
chr8	55537392	A	71.5081	RP1
chr8	55537393	T	71.793	RP1
chr8	55537394	G	71.3763	RP1
chr8	55537395	A	71.8495	RP1
chr8	55537396	T	72.0188	RP1
chr8	55537397	A	71.5511	RP1
chr8	55537398	T	71.414	RP1
chr8	55537399	T	71.672	RP1
chr8	55537400	G	71.1183	RP1
chr8	55537401	A	71.6263	RP1
chr8	55537402	G	71.1129	RP1
chr8	55537403	A	71.5054	RP1
chr8	55537404	A	71.0887	RP1
chr8	55537405	A	70.3925	RP1
chr8	55537406	T	70.457	RP1
chr8	55537407	C	70.9086	RP1
chr8	55537408	A	71.0995	RP1
chr8	55537409	A	71.1613	RP1
chr8	55537410	T	70.9839	RP1
chr8	55537411	T	71.0134	RP1
chr8	55537412	A	71.3118	RP1
chr8	55537413	T	64.1129	RP1
chr8	55537414	T	63.9059	RP1
chr8	55537415	T	63.9274	RP1
chr8	55537416	T	64.0134	RP1
chr8	55537417	T	64.164	RP1
chr8	55537418	A	64.0296	RP1
chr8	55537419	A	62.2339	RP1
chr8	55537420	T	64.1801	RP1
chr8	55537421	C	63.172	RP1
chr8	55537422	A	64.043	RP1
chr8	55537423	A	66.3333	RP1
chr8	55537424	G	59.2258	RP1
chr8	55537425	A	64.8656	RP1
chr8	55537426	C	65.664	RP1
chr8	55537427	G	64.2715	RP1
chr8	55537428	G	64.8575	RP1
chr8	55537429	C	65.7742	RP1
chr8	55537430	A	66.1317	RP1
chr8	55537431	C	65.2876	RP1
chr8	55537432	T	63.3871	RP1
chr8	55537433	A	62.5403	RP1
chr8	55537434	T	62.5806	RP1
chr8	55537435	G	61.8925	RP1
chr8	55537436	A	62.2957	RP1
chr8	55537437	C	61.7608	RP1
chr8	55537438	A	61.9328	RP1
chr8	55537439	G	61.9086	RP1
chr8	55537440	T	60.9973	RP1
chr8	55537441	T	60.2849	RP1
chr8	55537442	G	61.6398	RP1
chr8	55537443	A	62.1344	RP1
chr8	55537444	G	61.6935	RP1
chr8	55537445	A	61.9731	RP1
chr8	55537446	T	61.9892	RP1
chr8	55537447	G	61.5565	RP1
chr8	55537448	A	61.6048	RP1
chr8	55537449	A	61.207	RP1
chr8	55537450	A	61.5645	RP1
chr8	55537451	G	60.8495	RP1
chr8	55537452	T	61.3333	RP1
chr8	55537453	T	61.5887	RP1
chr8	55537454	C	59.6263	RP1
chr8	55537455	G	60.2742	RP1
chr8	55537456	A	61.8925	RP1
chr8	55537457	T	60.1935	RP1
chr8	55537458	T	61.1425	RP1
chr8	55537459	C	61.1586	RP1
chr8	55537460	A	61.9005	RP1
chr8	55537461	G	60.9489	RP1
chr8	55537462	A	61.7903	RP1
chr8	55537463	A	61.2823	RP1
chr8	55537464	T	61.6344	RP1
chr8	55537465	A	61.793	RP1
chr8	55537466	A	61.6694	RP1
chr8	55537467	A	61.2177	RP1
chr8	55537468	A	61.4247	RP1
chr8	55537469	G	60.6478	RP1
chr8	55537470	A	61.2581	RP1
chr8	55537471	G	60.7849	RP1
chr8	55537472	G	61.3548	RP1
chr8	55537473	A	61.7634	RP1
chr8	55537474	A	61.8011	RP1
chr8	55537475	G	61.4409	RP1
chr8	55537476	A	61.5995	RP1
chr8	55537477	A	61.2177	RP1
chr8	55537478	A	61.3952	RP1
chr8	55537479	C	60.9892	RP1
chr8	55537480	C	61.2285	RP1
chr8	55537481	A	61.5511	RP1
chr8	55537482	T	61.5887	RP1
chr8	55537483	A	61.4866	RP1
chr8	55537484	A	60.9866	RP1
chr8	55537485	A	59.5349	RP1
chr8	55537486	A	58.7392	RP1
chr8	55537487	T	61.8226	RP1
chr8	55537488	G	60.2366	RP1
chr8	55537489	G	61.1559	RP1
chr8	55537490	A	62.0081	RP1
chr8	55537491	C	61.629	RP1
chr8	55537492	A	61.7339	RP1
chr8	55537493	A	61.3817	RP1
chr8	55537494	C	61.6022	RP1
chr8	55537495	T	61.6559	RP1
chr8	55537496	A	60.9516	RP1
chr8	55537497	C	61.7554	RP1
chr8	55537498	T	61.6478	RP1
chr8	55537499	G	61.5511	RP1
chr8	55537500	T	62.1237	RP1
chr8	55537501	C	61.8763	RP1
chr8	55537502	A	62.1183	RP1
chr8	55537503	G	61.6344	RP1
chr8	55537504	T	62.2043	RP1
chr8	55537505	A	62.207	RP1
chr8	55537506	A	61.8387	RP1
chr8	55537507	A	61.2043	RP1
chr8	55537508	A	60.7876	RP1
chr8	55537509	C	61.836	RP1
chr8	55537510	T	62.6022	RP1
chr8	55537511	G	63.6694	RP1
chr8	55537512	G	64.0188	RP1
chr8	55537513	T	65.0995	RP1
chr8	55537514	C	63.9301	RP1
chr8	55537515	C	63.7392	RP1
chr8	55537516	T	64.6371	RP1
chr8	55537517	T	64.578	RP1
chr8	55537518	C	63.6667	RP1
chr8	55537519	T	65.1183	RP1
chr8	55537520	A	64.3011	RP1
chr8	55537521	A	64.1989	RP1
chr8	55537522	T	64.5538	RP1
chr8	55537523	A	63.9301	RP1
chr8	55537524	A	60.0242	RP1
chr8	55537525	T	62.672	RP1
chr8	55537526	G	62.5161	RP1
chr8	55537527	A	61.5591	RP1
chr8	55537528	T	62.828	RP1
chr8	55537529	G	62.7796	RP1
chr8	55537530	A	62.7984	RP1
chr8	55537531	A	62.4167	RP1
chr8	55537532	A	61.7688	RP1
chr8	55537533	A	62.5027	RP1
chr8	55537534	G	63.5269	RP1
chr8	55537535	A	103.753	RP1
chr8	55537536	G	95.6371	RP1
chr8	55537537	T	99.1962	RP1
chr8	55537538	G	100.129	RP1
chr8	55537539	A	100.403	RP1
chr8	55537540	G	99.9435	RP1
chr8	55537541	A	99.4355	RP1
chr8	55537542	T	98.3522	RP1
chr8	55537543	G	99.9328	RP1
chr8	55537544	A	99.828	RP1
chr8	55537545	G	97.9409	RP1
chr8	55537546	T	88.9973	RP1
chr8	55537547	T	96.672	RP1
chr8	55537548	T	97.2151	RP1
chr8	55537549	T	100.293	RP1
chr8	55537550	C	99.9005	RP1
chr8	55537551	C	99.9516	RP1
chr8	55537552	A	100.511	RP1
chr8	55537553	G	99.8226	RP1
chr8	55537554	G	100.04	RP1
chr8	55537555	A	100.32	RP1
chr8	55537556	A	100.304	RP1
chr8	55537557	G	99.9651	RP1
chr8	55537558	A	100.328	RP1
chr8	55537559	A	100.142	RP1
chr8	55537560	C	210.562	RP1
chr8	55537561	A	193.836	RP1
chr8	55537562	G	191.481	RP1
chr8	55537563	A	193.704	RP1
chr8	55537564	A	193.016	RP1
chr8	55537565	A	193.927	RP1
chr8	55537566	G	192.992	RP1
chr8	55537567	T	193.476	RP1
chr8	55537568	C	194.457	RP1
chr8	55537569	G	193.056	RP1
chr8	55537570	A	195.118	RP1
chr8	55537571	T	194.038	RP1
chr8	55537572	C	193.755	RP1
chr8	55537573	A	194.5	RP1
chr8	55537574	T	192.427	RP1
chr8	55537575	C	192.304	RP1
chr8	55537576	T	188.879	RP1
chr8	55537577	G	192.519	RP1
chr8	55537578	G	192.978	RP1
chr8	55537579	T	190.78	RP1
chr8	55537580	T	192.331	RP1
chr8	55537581	T	193.124	RP1
chr8	55537582	A	193.067	RP1
chr8	55537583	A	181.594	RP1
chr8	55537584	A	182.048	RP1
chr8	55537585	G	178.772	RP1
chr8	55537586	C	183.07	RP1
chr8	55537587	T	310.782	RP1
chr8	55537588	T	316.766	RP1
chr8	55537589	G	313.849	RP1
chr8	55537590	C	318.957	RP1
chr8	55537591	A	321.465	RP1
chr8	55537592	G	314.433	RP1
chr8	55537593	C	319.355	RP1
chr8	55537594	A	321.382	RP1
chr8	55537595	T	315.078	RP1
chr8	55537596	G	314.266	RP1
chr8	55537597	T	317.164	RP1
chr8	55537598	T	319.667	RP1
chr8	55537599	C	314.812	RP1
chr8	55537600	A	319.901	RP1
chr8	55537601	T	312.409	RP1
chr8	55537602	T	316.772	RP1
chr8	55537603	C	312.513	RP1
chr8	55537604	T	313.441	RP1
chr8	55537605	C	314.102	RP1
chr8	55537606	T	313.118	RP1
chr8	55537607	G	312.28	RP1
chr8	55537608	C	316.231	RP1
chr8	55537609	A	316.793	RP1
chr8	55537610	G	390.325	RP1
chr8	55537611	A	394.073	RP1
chr8	55537612	T	394.441	RP1
chr8	55537613	G	392.441	RP1
chr8	55537614	T	390.745	RP1
chr8	55537615	G	388.105	RP1
chr8	55537616	T	392.175	RP1
chr8	55537617	C	390.562	RP1
chr8	55537618	A	393.323	RP1
chr8	55537619	C	389.387	RP1
chr8	55537620	C	389.774	RP1
chr8	55537621	T	375.973	RP1
chr8	55537622	A	387.495	RP1
chr8	55537623	T	386.64	RP1
chr8	55537624	G	387.218	RP1
chr8	55537625	G	387.677	RP1
chr8	55537626	A	393.613	RP1
chr8	55537627	G	385.414	RP1
chr8	55537628	C	391.293	RP1
chr8	55537629	G	388.358	RP1
chr8	55537630	A	391.93	RP1
chr8	55537631	A	372.968	RP1
chr8	55537632	G	379.089	RP1
chr8	55537633	C	481.487	RP1
chr8	55537634	A	481.621	RP1
chr8	55537635	G	466.097	RP1
chr8	55537636	T	467.968	RP1
chr8	55537637	A	470.981	RP1
chr8	55537638	A	469.081	RP1
chr8	55537639	T	467.745	RP1
chr8	55537640	C	468.616	RP1
chr8	55537641	A	470.793	RP1
chr8	55537642	A	469.992	RP1
chr8	55537643	G	450.239	RP1
chr8	55537644	A	467.132	RP1
chr8	55537645	G	465.425	RP1
chr8	55537646	G	465.411	RP1
chr8	55537647	G	477.39	RP1
chr8	55537648	C	479.836	RP1
chr8	55537649	A	474.621	RP1
chr8	55537650	G	477.132	RP1
chr8	55537651	T	472.406	RP1
chr8	55537652	T	473.089	RP1
chr8	55537653	T	479.726	RP1
chr8	55537654	G	473.368	RP1
chr8	55537655	G	469.946	RP1
chr8	55537656	C	460.839	RP1
chr8	55537657	A	453.062	RP1
chr8	55537658	G	454.274	RP1
chr8	55537659	A	450.946	RP1
chr8	55537660	G	454.336	RP1
chr8	55537661	G	453.726	RP1
chr8	55537662	A	456.68	RP1
chr8	55537663	G	454.366	RP1
chr8	55537664	A	456.159	RP1
chr8	55537665	T	451.272	RP1
chr8	55537666	A	452.317	RP1
chr8	55537667	A	453.796	RP1
chr8	55537668	A	448.411	RP1
chr8	55537669	C	453.508	RP1
chr8	55537670	A	456.54	RP1
chr8	55537671	T	448.594	RP1
chr8	55537672	T	457.809	RP1
chr8	55537673	C	454.938	RP1
chr8	55537674	A	458.427	RP1
chr8	55537675	A	456.75	RP1
chr8	55537676	A	453.594	RP1
chr8	55537677	T	455.142	RP1
chr8	55537678	G	451.005	RP1
chr8	55537679	A	457.395	RP1
chr8	55537680	C	456.081	RP1
chr8	55537681	A	457.247	RP1
chr8	55537682	G	452.473	RP1
chr8	55537683	A	456.573	RP1
chr8	55537684	T	457.739	RP1
chr8	55537685	C	455.411	RP1
chr8	55537686	A	456.726	RP1
chr8	55537687	A	456.172	RP1
chr8	55537688	G	451.145	RP1
chr8	55537689	T	455.102	RP1
chr8	55537690	G	453.645	RP1
chr8	55537691	G	454.935	RP1
chr8	55537692	C	456.425	RP1
chr8	55537693	T	457.462	RP1
chr8	55537694	G	456.379	RP1
chr8	55537695	A	455.699	RP1
chr8	55537696	A	457.07	RP1
chr8	55537697	A	457.707	RP1
chr8	55537698	C	455.035	RP1
chr8	55537699	T	450.215	RP1
chr8	55537700	T	455.831	RP1
chr8	55537701	G	453.667	RP1
chr8	55537702	C	452.707	RP1
chr8	55537703	A	454.976	RP1
chr8	55537704	G	455.917	RP1
chr8	55537705	T	449.715	RP1
chr8	55537706	T	453.903	RP1
chr8	55537707	C	449.941	RP1
chr8	55537708	T	456.925	RP1
chr8	55537709	G	455.613	RP1
chr8	55537710	C	449.879	RP1
chr8	55537711	T	454.513	RP1
chr8	55537712	A	449.602	RP1
chr8	55537713	G	455.962	RP1
chr8	55537714	T	454.691	RP1
chr8	55537715	T	455.185	RP1
chr8	55537716	G	454.828	RP1
chr8	55537717	G	452.067	RP1
chr8	55537718	G	455.898	RP1
chr8	55537719	A	457.207	RP1
chr8	55537720	G	456.196	RP1
chr8	55537721	A	454.379	RP1
chr8	55537722	A	444.522	RP1
chr8	55537723	T	456.685	RP1
chr8	55537724	G	454.968	RP1
chr8	55537725	C	450.997	RP1
chr8	55537726	T	456.07	RP1
chr8	55537727	A	451.968	RP1
chr8	55537728	C	454.301	RP1
chr8	55537729	T	457.589	RP1
chr8	55537730	G	456.898	RP1
chr8	55537731	T	457.513	RP1
chr8	55537732	G	454.516	RP1
chr8	55537733	G	456.199	RP1
chr8	55537734	A	456.452	RP1
chr8	55537735	C	453.997	RP1
chr8	55537736	A	455.153	RP1
chr8	55537737	C	453.266	RP1
chr8	55537738	A	456.218	RP1
chr8	55537739	G	455.169	RP1
chr8	55537740	A	456.538	RP1
chr8	55537741	T	455.61	RP1
chr8	55537742	A	454.901	RP1
chr8	55537743	T	457.306	RP1
chr8	55537744	C	455.675	RP1
chr8	55537745	A	446.548	RP1
chr8	55537746	T	458.019	RP1
chr8	55537747	C	453.441	RP1
chr8	55537748	C	457.013	RP1
chr8	55537749	A	456.583	RP1
chr8	55537750	G	457.368	RP1
chr8	55537751	G	450.519	RP1
chr8	55537752	G	455.47	RP1
chr8	55537753	A	456.513	RP1
chr8	55537754	A	453.556	RP1
chr8	55537755	C	457.215	RP1
chr8	55537756	T	460.116	RP1
chr8	55537757	C	455.79	RP1
chr8	55537758	A	454.626	RP1
chr8	55537759	A	454.903	RP1
chr8	55537760	G	393.204	RP1
chr8	55537761	A	394.003	RP1
chr8	55537762	C	389.538	RP1
chr8	55537763	C	415.672	RP1
chr8	55537764	A	416.728	RP1
chr8	55537765	A	414.126	RP1
chr8	55537766	G	415.21	RP1
chr8	55537767	C	418.344	RP1
chr8	55537768	A	428.556	RP1
chr8	55537769	A	423.887	RP1
chr8	55537770	A	426.685	RP1
chr8	55537771	G	427.366	RP1
chr8	55537772	C	429.433	RP1
chr8	55537773	A	432.839	RP1
chr8	55537774	T	432.481	RP1
chr8	55537775	C	428.387	RP1
chr8	55537776	G	432.852	RP1
chr8	55537777	T	429.935	RP1
chr8	55537778	T	435.72	RP1
chr8	55537779	T	435.876	RP1
chr8	55537780	T	435.954	RP1
chr8	55537781	T	437.21	RP1
chr8	55537782	A	433.452	RP1
chr8	55537783	T	436.129	RP1
chr8	55537784	A	431.914	RP1
chr8	55537785	G	285.718	RP1
chr8	55537786	G	286.03	RP1
chr8	55537787	C	284.992	RP1
chr8	55537788	C	284.634	RP1
chr8	55537789	C	379.113	RP1
chr8	55537790	C	378.589	RP1
chr8	55537791	C	378.129	RP1
chr8	55537792	T	380.323	RP1
chr8	55537793	A	380.796	RP1
chr8	55537794	C	380.099	RP1
chr8	55537795	A	375.608	RP1
chr8	55537796	C	379.462	RP1
chr8	55537797	C	379.815	RP1
chr8	55537798	T	379.817	RP1
chr8	55537799	G	377.715	RP1
chr8	55537800	G	379.718	RP1
chr8	55537801	A	372.946	RP1
chr8	55537802	C	369.374	RP1
chr8	55537803	T	372.632	RP1
chr8	55537804	A	370.597	RP1
chr8	55537805	A	370.212	RP1
chr8	55537806	G	370.976	RP1
chr8	55537807	A	369.129	RP1
chr8	55537808	A	366.312	RP1
chr8	55537809	G	369.898	RP1
chr8	55537810	A	369.382	RP1
chr8	55537811	G	369.677	RP1
chr8	55537812	T	256.642	RP1
chr8	55537813	G	301.903	RP1
chr8	55537814	A	303.554	RP1
chr8	55537815	G	302.543	RP1
chr8	55537816	A	306.285	RP1
chr8	55537817	C	305.199	RP1
chr8	55537818	A	305.664	RP1
chr8	55537819	A	301.989	RP1
chr8	55537820	A	296.508	RP1
chr8	55537821	A	301.449	RP1
chr8	55537822	G	302.105	RP1
chr8	55537823	A	304.573	RP1
chr8	55537824	A	301.782	RP1
chr8	55537825	A	296.505	RP1
chr8	55537826	T	303.605	RP1
chr8	55537827	C	303.277	RP1
chr8	55537828	T	303.325	RP1
chr8	55537829	G	303.454	RP1
chr8	55537830	T	302.164	RP1
chr8	55537831	G	300.804	RP1
chr8	55537832	A	301.274	RP1
chr8	55537833	T	299.078	RP1
chr8	55537834	T	300.981	RP1
chr8	55537835	G	255.296	RP1
chr8	55537836	G	253.64	RP1
chr8	55537837	C	255.613	RP1
chr8	55537838	A	297.583	RP1
chr8	55537839	G	297.043	RP1
chr8	55537840	T	296.772	RP1
chr8	55537841	G	297.462	RP1
chr8	55537842	T	298.328	RP1
chr8	55537843	G	297.366	RP1
chr8	55537844	A	298.71	RP1
chr8	55537845	C	297.43	RP1
chr8	55537846	C	295.761	RP1
chr8	55537847	T	295.223	RP1
chr8	55537848	T	295.812	RP1
chr8	55537849	A	297.575	RP1
chr8	55537850	G	296.548	RP1
chr8	55537851	T	295.634	RP1
chr8	55537852	A	294.629	RP1
chr8	55537853	T	294.027	RP1
chr8	55537854	C	293.782	RP1
chr8	55537855	T	294.524	RP1
chr8	55537856	G	292.933	RP1
chr8	55537857	A	294.659	RP1
chr8	55537858	A	217.129	RP1
chr8	55537859	A	218.954	RP1
chr8	55537860	C	218.07	RP1
chr8	55537861	T	217.019	RP1
chr8	55537862	G	311.177	RP1
chr8	55537863	A	311.452	RP1
chr8	55537864	G	311.973	RP1
chr8	55537865	G	310.578	RP1
chr8	55537866	T	312.355	RP1
chr8	55537867	T	312.917	RP1
chr8	55537868	C	313.185	RP1
chr8	55537869	A	311.035	RP1
chr8	55537870	A	311.513	RP1
chr8	55537871	G	310.328	RP1
chr8	55537872	A	311.976	RP1
chr8	55537873	G	311.849	RP1
chr8	55537874	A	306.968	RP1
chr8	55537875	A	300.374	RP1
chr8	55537876	A	299.696	RP1
chr8	55537877	A	299.753	RP1
chr8	55537878	T	298.046	RP1
chr8	55537879	G	296.382	RP1
chr8	55537880	A	298.704	RP1
chr8	55537881	T	294.753	RP1
chr8	55537882	T	298.226	RP1
chr8	55537883	G	296.672	RP1
chr8	55537884	G	294.559	RP1
chr8	55537885	A	300.629	RP1
chr8	55537886	C	299.476	RP1
chr8	55537887	A	299.39	RP1
chr8	55537888	G	298.261	RP1
chr8	55537889	T	297.422	RP1
chr8	55537890	T	298.452	RP1
chr8	55537891	T	298.546	RP1
chr8	55537892	T	299.024	RP1
chr8	55537893	C	296.858	RP1
chr8	55537894	A	297.285	RP1
chr8	55537895	T	284.161	RP1
chr8	55537896	A	297.105	RP1
chr8	55537897	T	293.621	RP1
chr8	55537898	A	297.933	RP1
chr8	55537899	G	294.909	RP1
chr8	55537900	T	295.438	RP1
chr8	55537901	G	295.863	RP1
chr8	55537902	A	296.449	RP1
chr8	55537903	A	295.078	RP1
chr8	55537904	G	293.753	RP1
chr8	55537905	A	295.567	RP1
chr8	55537906	A	289.785	RP1
chr8	55537907	A	293.823	RP1
chr8	55537908	G	292.96	RP1
chr8	55537909	G	285.46	RP1
chr8	55537910	G	295.194	RP1
chr8	55537911	A	296.618	RP1
chr8	55537912	A	279.613	RP1
chr8	55537913	A	290.89	RP1
chr8	55537914	G	296.159	RP1
chr8	55537915	T	293.398	RP1
chr8	55537916	G	295.371	RP1
chr8	55537917	G	292.495	RP1
chr8	55537918	G	292.083	RP1
chr8	55537919	G	296.215	RP1
chr8	55537920	A	299.605	RP1
chr8	55537921	A	284.766	RP1
chr8	55537922	A	297.054	RP1
chr8	55537923	A	293.626	RP1
chr8	55537924	C	295.898	RP1
chr8	55537925	A	295.411	RP1
chr8	55537926	A	296.796	RP1
chr8	55537927	G	290.879	RP1
chr8	55537928	T	296.419	RP1
chr8	55537929	C	295.242	RP1
chr8	55537930	T	297.685	RP1
chr8	55537931	G	297.446	RP1
chr8	55537932	A	296.758	RP1
chr8	55537933	G	297.667	RP1
chr8	55537934	T	295.876	RP1
chr8	55537935	A	297.944	RP1
chr8	55537936	T	298.855	RP1
chr8	55537937	C	296.376	RP1
chr8	55537938	A	297.933	RP1
chr8	55537939	C	295.336	RP1
chr8	55537940	A	296.465	RP1
chr8	55537941	T	296.581	RP1
chr8	55537942	G	295.941	RP1
chr8	55537943	T	290.237	RP1
chr8	55537944	T	296.745	RP1
chr8	55537945	T	298.038	RP1
chr8	55537946	A	297.728	RP1
chr8	55537947	C	295.933	RP1
chr8	55537948	A	297.102	RP1
chr8	55537949	C	295.344	RP1
chr8	55537950	A	296.973	RP1
chr8	55537951	T	295.672	RP1
chr8	55537952	T	296.616	RP1
chr8	55537953	C	293.344	RP1
chr8	55537954	T	295.866	RP1
chr8	55537955	T	296.618	RP1
chr8	55537956	G	292.454	RP1
chr8	55537957	C	294.266	RP1
chr8	55537958	A	298.28	RP1
chr8	55537959	G	295.306	RP1
chr8	55537960	T	297.769	RP1
chr8	55537961	A	296.008	RP1
chr8	55537962	A	295.161	RP1
chr8	55537963	A	294.583	RP1
chr8	55537964	A	296.126	RP1
chr8	55537965	T	302.804	RP1
chr8	55537966	G	301.422	RP1
chr8	55537967	T	303.642	RP1
chr8	55537968	C	300.199	RP1
chr8	55537969	A	303.25	RP1
chr8	55537970	T	301.358	RP1
chr8	55537971	C	301.433	RP1
chr8	55537972	A	306.624	RP1
chr8	55537973	G	305.234	RP1
chr8	55537974	T	308.18	RP1
chr8	55537975	A	306.25	RP1
chr8	55537976	T	307.18	RP1
chr8	55537977	C	301.919	RP1
chr8	55537978	T	307.75	RP1
chr8	55537979	A	306.882	RP1
chr8	55537980	A	305.597	RP1
chr8	55537981	C	304.161	RP1
chr8	55537982	A	305.024	RP1
chr8	55537983	A	300.731	RP1
chr8	55537984	A	300.97	RP1
chr8	55537985	C	301.339	RP1
chr8	55537986	C	304.315	RP1
chr8	55537987	A	357.79	RP1
chr8	55537988	G	320.858	RP1
chr8	55537989	T	324.333	RP1
chr8	55537990	A	322.871	RP1
chr8	55537991	C	319.887	RP1
chr8	55537992	T	324.793	RP1
chr8	55537993	T	325.718	RP1
chr8	55537994	G	325.132	RP1
chr8	55537995	T	327.454	RP1
chr8	55537996	T	327.462	RP1
chr8	55537997	C	324.403	RP1
chr8	55537998	A	327.739	RP1
chr8	55537999	G	325.242	RP1
chr8	55538000	A	326.817	RP1
chr8	55538001	T	327.28	RP1
chr8	55538002	C	322.626	RP1
chr8	55538003	A	326.263	RP1
chr8	55538004	A	326.527	RP1
chr8	55538005	T	327.753	RP1
chr8	55538006	A	325.167	RP1
chr8	55538007	A	324.484	RP1
chr8	55538008	C	324.747	RP1
chr8	55538009	A	324.976	RP1
chr8	55538010	A	319.519	RP1
chr8	55538011	T	326.433	RP1
chr8	55538012	G	336.47	RP1
chr8	55538013	A	337.142	RP1
chr8	55538014	T	238.234	RP1
chr8	55538015	C	236.68	RP1
chr8	55538016	A	238.374	RP1
chr8	55538017	A	237.422	RP1
chr8	55538018	A	235.772	RP1
chr8	55538019	T	237.72	RP1
chr8	55538020	G	237.511	RP1
chr8	55538021	G	237.476	RP1
chr8	55538022	A	237.07	RP1
chr8	55538023	G	236.427	RP1
chr8	55538024	G	237.565	RP1
chr8	55538025	A	237.71	RP1
chr8	55538026	G	237.258	RP1
chr8	55538027	T	238.202	RP1
chr8	55538028	C	236.22	RP1
chr8	55538029	A	237.836	RP1
chr8	55538030	T	237.368	RP1
chr8	55538031	C	235.723	RP1
chr8	55538032	A	237.242	RP1
chr8	55538033	T	233.242	RP1
chr8	55538034	T	235.199	RP1
chr8	55538035	A	250.637	RP1
chr8	55538036	G	250.323	RP1
chr8	55538037	A	251.167	RP1
chr8	55538038	A	198.097	RP1
chr8	55538039	A	199.105	RP1
chr8	55538040	G	198.556	RP1
chr8	55538041	A	198.61	RP1
chr8	55538042	A	198.339	RP1
chr8	55538043	A	198.177	RP1
chr8	55538044	A	196.946	RP1
chr8	55538045	A	195.847	RP1
chr8	55538046	A	196.202	RP1
chr8	55538047	G	204.688	RP1
chr8	55538048	G	205.742	RP1
chr8	55538049	A	207.105	RP1
chr8	55538050	A	205.57	RP1
chr8	55538051	A	205.519	RP1
chr8	55538052	A	202.874	RP1
chr8	55538053	C	206.64	RP1
chr8	55538054	A	203.871	RP1
chr8	55538055	G	205.543	RP1
chr8	55538056	T	206.777	RP1
chr8	55538057	C	206.444	RP1
chr8	55538058	T	207.462	RP1
chr8	55538059	G	206.325	RP1
chr8	55538060	C	205.304	RP1
chr8	55538061	T	207.954	RP1
chr8	55538062	T	205.462	RP1
chr8	55538063	A	225.301	RP1
chr8	55538064	A	225.39	RP1
chr8	55538065	G	224.96	RP1
chr8	55538066	T	225.825	RP1
chr8	55538067	C	225.36	RP1
chr8	55538068	A	225.661	RP1
chr8	55538069	A	225.817	RP1
chr8	55538070	G	224.038	RP1
chr8	55538071	T	226.151	RP1
chr8	55538072	G	225.449	RP1
chr8	55538073	C	224.57	RP1
chr8	55538074	A	225.887	RP1
chr8	55538075	A	220.957	RP1
chr8	55538076	T	223.027	RP1
chr8	55538077	A	224.82	RP1
chr8	55538078	A	224.234	RP1
chr8	55538079	G	224.47	RP1
chr8	55538080	T	223.968	RP1
chr8	55538081	G	222.016	RP1
chr8	55538082	C	142.441	RP1
chr8	55538083	T	141.411	RP1
chr8	55538084	G	143.677	RP1
chr8	55538085	G	143.065	RP1
chr8	55538086	T	140.54	RP1
chr8	55538087	G	143.995	RP1
chr8	55538088	T	195.952	RP1
chr8	55538089	T	197.47	RP1
chr8	55538090	A	198.054	RP1
chr8	55538091	T	196.532	RP1
chr8	55538092	A	200.317	RP1
chr8	55538093	G	193.812	RP1
chr8	55538094	A	201.177	RP1
chr8	55538095	A	199.763	RP1
chr8	55538096	A	200.828	RP1
chr8	55538097	T	200.008	RP1
chr8	55538098	T	199.935	RP1
chr8	55538099	A	205.384	RP1
chr8	55538100	C	203.121	RP1
chr8	55538101	A	203.645	RP1
chr8	55538102	A	204.653	RP1
chr8	55538103	G	197.398	RP1
chr8	55538104	T	203.715	RP1
chr8	55538105	C	203.79	RP1
chr8	55538106	A	203.04	RP1
chr8	55538107	G	200.608	RP1
chr8	55538108	A	198.065	RP1
chr8	55538109	A	196.804	RP1
chr8	55538110	G	192.325	RP1
chr8	55538111	A	194.376	RP1
chr8	55538112	T	194.97	RP1
chr8	55538113	G	192.696	RP1
chr8	55538114	T	192.551	RP1
chr8	55538115	T	194.304	RP1
chr8	55538116	A	194.011	RP1
chr8	55538117	G	193.296	RP1
chr8	55538118	A	195.323	RP1
chr8	55538119	G	193.677	RP1
chr8	55538120	A	194.944	RP1
chr8	55538121	T	194.621	RP1
chr8	55538122	G	193.333	RP1
chr8	55538123	T	195.156	RP1
chr8	55538124	C	193.901	RP1
chr8	55538125	A	195.358	RP1
chr8	55538126	C	193.651	RP1
chr8	55538127	A	195.559	RP1
chr8	55538128	T	194.987	RP1
chr8	55538129	A	195.253	RP1
chr8	55538130	A	194.659	RP1
chr8	55538131	T	194.134	RP1
chr8	55538132	A	194.156	RP1
chr8	55538133	A	191.723	RP1
chr8	55538134	T	194.317	RP1
chr8	55538135	G	191.728	RP1
chr8	55538136	G	190.608	RP1
chr8	55538137	T	194.124	RP1
chr8	55538138	T	194.183	RP1
chr8	55538139	T	195.18	RP1
chr8	55538140	G	193.183	RP1
chr8	55538141	C	191.333	RP1
chr8	55538142	C	193.419	RP1
chr8	55538143	A	196.097	RP1
chr8	55538144	T	195.156	RP1
chr8	55538145	C	193.556	RP1
chr8	55538146	A	195.508	RP1
chr8	55538147	A	194.358	RP1
chr8	55538148	C	191.653	RP1
chr8	55538149	T	194.909	RP1
chr8	55538150	A	194.226	RP1
chr8	55538151	T	194.487	RP1
chr8	55538152	A	194.215	RP1
chr8	55538153	T	195.059	RP1
chr8	55538154	C	193.261	RP1
chr8	55538155	A	195.14	RP1
chr8	55538156	A	193.581	RP1
chr8	55538157	A	193.067	RP1
chr8	55538158	T	194.035	RP1
chr8	55538159	A	193.804	RP1
chr8	55538160	A	192.452	RP1
chr8	55538161	C	192.965	RP1
chr8	55538162	T	194.823	RP1
chr8	55538163	C	193.266	RP1
chr8	55538164	A	193.204	RP1
chr8	55538165	A	188.919	RP1
chr8	55538166	T	189.255	RP1
chr8	55538167	T	191.839	RP1
chr8	55538168	G	193.374	RP1
chr8	55538169	T	193.704	RP1
chr8	55538170	G	193.309	RP1
chr8	55538171	G	191.215	RP1
chr8	55538172	A	194.632	RP1
chr8	55538173	G	192.815	RP1
chr8	55538174	G	191.202	RP1
chr8	55538175	A	194.871	RP1
chr8	55538176	A	185.46	RP1
chr8	55538177	G	194.949	RP1
chr8	55538178	A	194.11	RP1
chr8	55538179	T	195.93	RP1
chr8	55538180	G	194.911	RP1
chr8	55538181	T	196.468	RP1
chr8	55538182	A	195.038	RP1
chr8	55538183	G	195.382	RP1
chr8	55538184	T	197.11	RP1
chr8	55538185	T	197.61	RP1
chr8	55538186	G	196.858	RP1
chr8	55538187	A	197.253	RP1
chr8	55538188	T	200.917	RP1
chr8	55538189	T	201.777	RP1
chr8	55538190	G	200.946	RP1
chr8	55538191	T	201.745	RP1
chr8	55538192	G	201.013	RP1
chr8	55538193	T	201.79	RP1
chr8	55538194	G	199.995	RP1
chr8	55538195	G	199.172	RP1
chr8	55538196	T	201.704	RP1
chr8	55538197	A	198.223	RP1
chr8	55538198	T	201.113	RP1
chr8	55538199	T	201.691	RP1
chr8	55538200	G	191.535	RP1
chr8	55538201	G	194.18	RP1
chr8	55538202	A	195.223	RP1
chr8	55538203	C	193.081	RP1
chr8	55538204	A	195.024	RP1
chr8	55538205	A	194.121	RP1
chr8	55538206	C	193.403	RP1
chr8	55538207	A	195.226	RP1
chr8	55538208	A	237.927	RP1
chr8	55538209	A	235.651	RP1
chr8	55538210	A	233.715	RP1
chr8	55538211	C	237.927	RP1
chr8	55538212	T	181.677	RP1
chr8	55538213	G	180.008	RP1
chr8	55538214	G	180.489	RP1
chr8	55538215	T	182.202	RP1
chr8	55538216	A	182.841	RP1
chr8	55538217	T	180.634	RP1
chr8	55538218	C	181.57	RP1
chr8	55538219	A	182.696	RP1
chr8	55538220	A	182.699	RP1
chr8	55538221	G	178.505	RP1
chr8	55538222	A	181.774	RP1
chr8	55538223	A	180.546	RP1
chr8	55538224	C	180.543	RP1
chr8	55538225	T	181.96	RP1
chr8	55538226	T	180.065	RP1
chr8	55538227	C	181.196	RP1
chr8	55538228	A	182.68	RP1
chr8	55538229	A	181.793	RP1
chr8	55538230	A	179.804	RP1
chr8	55538231	A	179.038	RP1
chr8	55538232	C	181.038	RP1
chr8	55538233	T	181.734	RP1
chr8	55538234	T	226.567	RP1
chr8	55538235	A	227.309	RP1
chr8	55538236	T	227.608	RP1
chr8	55538237	G	212.339	RP1
chr8	55538238	G	212.978	RP1
chr8	55538239	T	214.47	RP1
chr8	55538240	A	214.591	RP1
chr8	55538241	A	214.414	RP1
chr8	55538242	C	213.667	RP1
chr8	55538243	A	214.815	RP1
chr8	55538244	C	212.917	RP1
chr8	55538245	C	213.648	RP1
chr8	55538246	A	216.828	RP1
chr8	55538247	A	218.352	RP1
chr8	55538248	T	219.097	RP1
chr8	55538249	G	218.796	RP1
chr8	55538250	A	219.403	RP1
chr8	55538251	T	218.871	RP1
chr8	55538252	A	218.516	RP1
chr8	55538253	G	217.632	RP1
chr8	55538254	G	217.097	RP1
chr8	55538255	T	218.132	RP1
chr8	55538256	T	219.089	RP1
chr8	55538257	C	219.581	RP1
chr8	55538258	A	223.247	RP1
chr8	55538259	G	229.64	RP1
chr8	55538260	T	214.452	RP1
chr8	55538261	C	214.255	RP1
chr8	55538262	C	214.352	RP1
chr8	55538263	T	216.164	RP1
chr8	55538264	A	293.675	RP1
chr8	55538265	T	292.828	RP1
chr8	55538266	T	292.231	RP1
chr8	55538267	T	293.132	RP1
chr8	55538268	C	292.957	RP1
chr8	55538269	A	293.895	RP1
chr8	55538270	G	291.616	RP1
chr8	55538271	C	292.435	RP1
chr8	55538272	A	293.417	RP1
chr8	55538273	G	291.828	RP1
chr8	55538274	A	291.868	RP1
chr8	55538275	T	292.774	RP1
chr8	55538276	G	291.277	RP1
chr8	55538277	C	292.247	RP1
chr8	55538278	A	293.702	RP1
chr8	55538279	A	288.599	RP1
chr8	55538280	C	292.005	RP1
chr8	55538281	C	291.32	RP1
chr8	55538282	C	291.47	RP1
chr8	55538283	A	423.664	RP1
chr8	55538284	T	419.567	RP1
chr8	55538285	T	421.134	RP1
chr8	55538286	T	422.207	RP1
chr8	55538287	T	422.702	RP1
chr8	55538288	T	369.503	RP1
chr8	55538289	C	369.47	RP1
chr8	55538290	A	370.508	RP1
chr8	55538291	A	371.03	RP1
chr8	55538292	G	366.852	RP1
chr8	55538293	T	367.411	RP1
chr8	55538294	A	370.411	RP1
chr8	55538295	A	367.169	RP1
chr8	55538296	T	369.078	RP1
chr8	55538297	A	370.392	RP1
chr8	55538298	A	369.495	RP1
chr8	55538299	C	367.815	RP1
chr8	55538300	T	368.659	RP1
chr8	55538301	C	369.616	RP1
chr8	55538302	T	370.013	RP1
chr8	55538303	G	367.546	RP1
chr8	55538304	G	365.433	RP1
chr8	55538305	A	371.21	RP1
chr8	55538306	A	363.194	RP1
chr8	55538307	C	368.61	RP1
chr8	55538308	T	369.145	RP1
chr8	55538309	G	367.333	RP1
chr8	55538310	A	367.763	RP1
chr8	55538311	C	363.978	RP1
chr8	55538312	A	385.774	RP1
chr8	55538313	A	332.118	RP1
chr8	55538314	A	338.785	RP1
chr8	55538315	A	338.637	RP1
chr8	55538316	A	330.554	RP1
chr8	55538317	T	336.809	RP1
chr8	55538318	A	339.172	RP1
chr8	55538319	T	337.97	RP1
chr8	55538320	T	339.642	RP1
chr8	55538321	T	341.61	RP1
chr8	55538322	C	341.688	RP1
chr8	55538323	T	341.892	RP1
chr8	55538324	G	340.048	RP1
chr8	55538325	A	341.212	RP1
chr8	55538326	G	340.059	RP1
chr8	55538327	G	337.707	RP1
chr8	55538328	C	341.425	RP1
chr8	55538329	T	342.777	RP1
chr8	55538330	C	342.788	RP1
chr8	55538331	C	341.446	RP1
chr8	55538332	A	342.185	RP1
chr8	55538333	G	326.634	RP1
chr8	55538334	C	325.833	RP1
chr8	55538335	T	325.589	RP1
chr8	55538336	T	323.142	RP1
chr8	55538337	C	326.102	RP1
chr8	55538338	A	326.29	RP1
chr8	55538339	G	324.349	RP1
chr8	55538340	A	323.86	RP1
chr8	55538341	A	323.199	RP1
chr8	55538342	G	322.946	RP1
chr8	55538343	C	324.312	RP1
chr8	55538344	A	324.43	RP1
chr8	55538345	T	318.911	RP1
chr8	55538346	C	321.973	RP1
chr8	55538347	C	323.215	RP1
chr8	55538348	T	322.782	RP1
chr8	55538349	C	320.669	RP1
chr8	55538350	T	323.761	RP1
chr8	55538351	A	323.134	RP1
chr8	55538352	C	324.992	RP1
chr8	55538353	T	324.954	RP1
chr8	55538354	G	322.97	RP1
chr8	55538355	T	324.839	RP1
chr8	55538356	C	325.497	RP1
chr8	55538357	A	325.04	RP1
chr8	55538358	C	324.828	RP1
chr8	55538359	T	324.887	RP1
chr8	55538360	G	322.261	RP1
chr8	55538361	C	321.78	RP1
chr8	55538362	A	324.113	RP1
chr8	55538363	A	321.532	RP1
chr8	55538364	G	322.309	RP1
chr8	55538365	A	324.183	RP1
chr8	55538366	A	320.855	RP1
chr8	55538367	T	322.984	RP1
chr8	55538368	T	323.632	RP1
chr8	55538369	G	322.927	RP1
chr8	55538370	A	324.957	RP1
chr8	55538371	C	323.449	RP1
chr8	55538372	A	324.159	RP1
chr8	55538373	G	324.035	RP1
chr8	55538374	A	324.454	RP1
chr8	55538375	C	320.831	RP1
chr8	55538376	T	257.39	RP1
chr8	55538377	A	252.296	RP1
chr8	55538378	A	253.151	RP1
chr8	55538379	T	254.809	RP1
chr8	55538380	T	255.694	RP1
chr8	55538381	A	253.328	RP1
chr8	55538382	A	249.774	RP1
chr8	55538383	T	256.855	RP1
chr8	55538384	G	254.368	RP1
chr8	55538385	A	254.86	RP1
chr8	55538386	A	250.704	RP1
chr8	55538387	T	255.476	RP1
chr8	55538388	T	252.282	RP1
chr8	55538389	T	257.527	RP1
chr8	55538390	G	254.683	RP1
chr8	55538391	C	254.032	RP1
chr8	55538392	T	257.108	RP1
chr8	55538393	C	256.333	RP1
chr8	55538394	A	255.39	RP1
chr8	55538395	G	253.597	RP1
chr8	55538396	T	255.124	RP1
chr8	55538397	G	254.46	RP1
chr8	55538398	T	256.565	RP1
chr8	55538399	G	247.968	RP1
chr8	55538400	G	251.358	RP1
chr8	55538401	T	246.952	RP1
chr8	55538402	T	251.847	RP1
chr8	55538403	T	255.667	RP1
chr8	55538404	A	255.134	RP1
chr8	55538405	A	254.613	RP1
chr8	55538406	C	248.301	RP1
chr8	55538407	A	255.742	RP1
chr8	55538408	A	254.038	RP1
chr8	55538409	A	251.817	RP1
chr8	55538410	A	253.575	RP1
chr8	55538411	C	247.992	RP1
chr8	55538412	T	252.648	RP1
chr8	55538413	T	254.651	RP1
chr8	55538414	C	242.511	RP1
chr8	55538415	C	247.081	RP1
chr8	55538416	A	255.855	RP1
chr8	55538417	A	255.524	RP1
chr8	55538418	A	254.513	RP1
chr8	55538419	A	252.817	RP1
chr8	55538420	A	250.075	RP1
chr8	55538421	A	253.261	RP1
chr8	55538422	T	254.874	RP1
chr8	55538423	G	253.828	RP1
chr8	55538424	A	249.653	RP1
chr8	55538425	A	247.242	RP1
chr8	55538426	A	246.081	RP1
chr8	55538427	A	247.952	RP1
chr8	55538428	G	246.272	RP1
chr8	55538429	A	247.368	RP1
chr8	55538430	A	245.828	RP1
chr8	55538431	G	243.935	RP1
chr8	55538432	A	246.054	RP1
chr8	55538433	T	192.457	RP1
chr8	55538434	T	188.065	RP1
chr8	55538435	T	195.876	RP1
chr8	55538436	T	197.081	RP1
chr8	55538437	G	195.78	RP1
chr8	55538438	T	197.038	RP1
chr8	55538439	C	193.707	RP1
chr8	55538440	A	196.527	RP1
chr8	55538441	T	196.769	RP1
chr8	55538442	C	194.414	RP1
chr8	55538443	T	198.925	RP1
chr8	55538444	G	198.089	RP1
chr8	55538445	T	188.648	RP1
chr8	55538446	T	198.28	RP1
chr8	55538447	G	198.016	RP1
chr8	55538448	C	194.419	RP1
chr8	55538449	C	196.594	RP1
chr8	55538450	A	197.707	RP1
chr8	55538451	G	195.075	RP1
chr8	55538452	C	194.645	RP1
chr8	55538453	A	197.704	RP1
chr8	55538454	A	196.47	RP1
chr8	55538455	A	195.398	RP1
chr8	55538456	A	193.82	RP1
chr8	55538457	A	196.89	RP1
chr8	55538458	G	390.527	RP1
chr8	55538459	A	327.683	RP1
chr8	55538460	A	329.207	RP1
chr8	55538461	G	326.919	RP1
chr8	55538462	A	327.954	RP1
chr8	55538463	A	329.511	RP1
chr8	55538464	A	329.78	RP1
chr8	55538465	A	329.274	RP1
chr8	55538466	A	327.462	RP1
chr8	55538467	A	330.567	RP1
chr8	55538468	T	330.476	RP1
chr8	55538469	C	329.796	RP1
chr8	55538470	T	331.073	RP1
chr8	55538471	C	329.465	RP1
chr8	55538472	G	329.723	RP1
chr8	55538473	A	331.376	RP1
chr8	55538474	C	330.253	RP1
chr8	55538475	A	329.145	RP1
chr8	55538476	G	328.796	RP1
chr8	55538477	C	329.401	RP1
chr8	55538478	A	329.124	RP1
chr8	55538479	A	328.508	RP1
chr8	55538480	G	327.772	RP1
chr8	55538481	C	368.194	RP1
chr8	55538482	A	370.153	RP1
chr8	55538483	A	368.575	RP1
chr8	55538484	T	369.358	RP1
chr8	55538485	A	370.29	RP1
chr8	55538486	A	369.14	RP1
chr8	55538487	A	368.323	RP1
chr8	55538488	T	365.823	RP1
chr8	55538489	T	369.976	RP1
chr8	55538490	C	367.841	RP1
chr8	55538491	C	367.997	RP1
chr8	55538492	A	369.833	RP1
chr8	55538493	G	367.839	RP1
chr8	55538494	G	367.565	RP1
chr8	55538495	T	369.336	RP1
chr8	55538496	A	365.234	RP1
chr8	55538497	T	370.132	RP1
chr8	55538498	C	369.269	RP1
chr8	55538499	A	370.309	RP1
chr8	55538500	A	369.704	RP1
chr8	55538501	G	364.366	RP1
chr8	55538502	A	368.108	RP1
chr8	55538503	T	369.546	RP1
chr8	55538504	G	367.263	RP1
chr8	55538505	G	366.599	RP1
chr8	55538506	A	369.922	RP1
chr8	55538507	C	369.487	RP1
chr8	55538508	A	260.376	RP1
chr8	55538509	G	260.349	RP1
chr8	55538510	C	259.949	RP1
chr8	55538511	T	336.847	RP1
chr8	55538512	T	335.723	RP1
chr8	55538513	G	335.409	RP1
chr8	55538514	C	336.508	RP1
chr8	55538515	A	336.626	RP1
chr8	55538516	A	330.823	RP1
chr8	55538517	C	335.715	RP1
chr8	55538518	C	335.164	RP1
chr8	55538519	A	332.444	RP1
chr8	55538520	A	335	RP1
chr8	55538521	A	334.93	RP1
chr8	55538522	G	332.97	RP1
chr8	55538523	G	329.852	RP1
chr8	55538524	A	331.258	RP1
chr8	55538525	A	314.613	RP1
chr8	55538526	T	325.642	RP1
chr8	55538527	T	324.183	RP1
chr8	55538528	C	322.196	RP1
chr8	55538529	T	326.382	RP1
chr8	55538530	T	318.804	RP1
chr8	55538531	A	325.226	RP1
chr8	55538532	A	325.815	RP1
chr8	55538533	T	322.651	RP1
chr8	55538534	A	326.336	RP1
chr8	55538535	A	326.07	RP1
chr8	55538536	G	358.685	RP1
chr8	55538537	A	343.11	RP1
chr8	55538538	A	338.161	RP1
chr8	55538539	T	339.148	RP1
chr8	55538540	G	341.379	RP1
chr8	55538541	A	338.223	RP1
chr8	55538542	G	341.468	RP1
chr8	55538543	A	344.336	RP1
chr8	55538544	G	342.199	RP1
chr8	55538545	A	343.565	RP1
chr8	55538546	A	322.282	RP1
chr8	55538547	T	341.766	RP1
chr8	55538548	A	344.379	RP1
chr8	55538549	A	344.263	RP1
chr8	55538550	A	339.629	RP1
chr8	55538551	C	341.868	RP1
chr8	55538552	A	343.452	RP1
chr8	55538553	C	342.715	RP1
chr8	55538554	A	341.573	RP1
chr8	55538555	A	330.532	RP1
chr8	55538556	A	336.804	RP1
chr8	55538557	A	333.543	RP1
chr8	55538558	G	338.653	RP1
chr8	55538559	G	335.89	RP1
chr8	55538560	T	335.207	RP1
chr8	55538561	A	327.828	RP1
chr8	55538562	G	332.376	RP1
chr8	55538563	A	339.608	RP1
chr8	55538564	A	332.774	RP1
chr8	55538565	T	335.059	RP1
chr8	55538566	T	337.522	RP1
chr8	55538567	A	340.121	RP1
chr8	55538568	C	336.376	RP1
chr8	55538569	A	338.922	RP1
chr8	55538570	A	338.027	RP1
chr8	55538571	A	339.944	RP1
chr8	55538572	G	334.739	RP1
chr8	55538573	G	338.116	RP1
chr8	55538574	A	342.554	RP1
chr8	55538575	A	330.788	RP1
chr8	55538576	A	331.091	RP1
chr8	55538577	T	339.035	RP1
chr8	55538578	G	340.581	RP1
chr8	55538579	A	340.145	RP1
chr8	55538580	T	334.387	RP1
chr8	55538581	A	341.054	RP1
chr8	55538582	G	340.551	RP1
chr8	55538583	T	341.524	RP1
chr8	55538584	G	340.89	RP1
chr8	55538585	C	339.892	RP1
chr8	55538586	A	339.199	RP1
chr8	55538587	A	336.22	RP1
chr8	55538588	G	340.457	RP1
chr8	55538589	A	338.882	RP1
chr8	55538590	T	336.419	RP1
chr8	55538591	T	341.191	RP1
chr8	55538592	C	341.414	RP1
chr8	55538593	A	341.734	RP1
chr8	55538594	G	340.433	RP1
chr8	55538595	A	339.228	RP1
chr8	55538596	T	339.586	RP1
chr8	55538597	A	340.551	RP1
chr8	55538598	G	338.14	RP1
chr8	55538599	T	340.489	RP1
chr8	55538600	C	340.444	RP1
chr8	55538601	C	338.745	RP1
chr8	55538602	C	337.019	RP1
chr8	55538603	C	338.766	RP1
chr8	55538604	T	335.874	RP1
chr8	55538605	T	338.952	RP1
chr8	55538606	A	339.944	RP1
chr8	55538607	A	334.341	RP1
chr8	55538608	A	334.36	RP1
chr8	55538609	G	336.898	RP1
chr8	55538610	G	340.228	RP1
chr8	55538611	A	341.492	RP1
chr8	55538612	G	341.035	RP1
chr8	55538613	G	338.046	RP1
chr8	55538614	G	341.661	RP1
chr8	55538615	A	342.637	RP1
chr8	55538616	T	343.427	RP1
chr8	55538617	A	339.312	RP1
chr8	55538618	C	338.089	RP1
chr8	55538619	T	340.935	RP1
chr8	55538620	T	340.804	RP1
chr8	55538621	T	343.008	RP1
chr8	55538622	G	341.651	RP1
chr8	55538623	T	278.831	RP1
chr8	55538624	G	278.637	RP1
chr8	55538625	A	277.183	RP1
chr8	55538626	G	276.395	RP1
chr8	55538627	G	278.151	RP1
chr8	55538628	A	277.54	RP1
chr8	55538629	A	275.366	RP1
chr8	55538630	G	277.47	RP1
chr8	55538631	A	276.228	RP1
chr8	55538632	C	273.664	RP1
chr8	55538633	C	276.239	RP1
chr8	55538634	T	279.723	RP1
chr8	55538635	C	274.895	RP1
chr8	55538636	C	275.599	RP1
chr8	55538637	A	278.962	RP1
chr8	55538638	G	276.728	RP1
chr8	55538639	A	277.702	RP1
chr8	55538640	A	273.258	RP1
chr8	55538641	A	270.734	RP1
chr8	55538642	A	275.011	RP1
chr8	55538643	G	274.067	RP1
chr8	55538644	T	279.153	RP1
chr8	55538645	G	277.03	RP1
chr8	55538646	A	279.79	RP1
chr8	55538647	T	278.78	RP1
chr8	55538648	A	276.911	RP1
chr8	55538649	C	276.013	RP1
chr8	55538650	T	280.532	RP1
chr8	55538651	G	276.159	RP1
chr8	55538652	T	281.022	RP1
chr8	55538653	A	278.478	RP1
chr8	55538654	A	277.339	RP1
chr8	55538655	T	280.081	RP1
chr8	55538656	T	280.723	RP1
chr8	55538657	G	276.731	RP1
chr8	55538658	A	279.075	RP1
chr8	55538659	A	278.188	RP1
chr8	55538660	T	276.148	RP1
chr8	55538661	C	271.148	RP1
chr8	55538662	A	275.484	RP1
chr8	55538663	A	275.739	RP1
chr8	55538664	A	275.755	RP1
chr8	55538665	T	277.005	RP1
chr8	55538666	A	273.07	RP1
chr8	55538667	C	275.927	RP1
chr8	55538668	T	277.852	RP1
chr8	55538669	T	283.497	RP1
chr8	55538670	T	283.282	RP1
chr8	55538671	T	283.688	RP1
chr8	55538672	T	283.758	RP1
chr8	55538673	G	281.03	RP1
chr8	55538674	T	281.664	RP1
chr8	55538675	T	282.172	RP1
chr8	55538676	C	278.011	RP1
chr8	55538677	C	278.089	RP1
chr8	55538678	A	280.798	RP1
chr8	55538679	A	277.47	RP1
chr8	55538680	A	268.102	RP1
chr8	55538681	A	270.739	RP1
chr8	55538682	G	272.142	RP1
chr8	55538683	T	83.6425	RP1
chr8	55538684	A	83.4489	RP1
chr8	55538685	A	83.5027	RP1
chr8	55538686	T	83.3844	RP1
chr8	55538687	C	81.2823	RP1
chr8	55538688	T	118.36	RP1
chr8	55538689	C	116.621	RP1
chr8	55538690	A	118.841	RP1
chr8	55538691	A	118.207	RP1
chr8	55538692	T	114.352	RP1
chr8	55538693	T	119.422	RP1
chr8	55538694	C	117.425	RP1
chr8	55538695	C	117.89	RP1
chr8	55538696	A	118.892	RP1
chr8	55538697	C	117.043	RP1
chr8	55538698	G	117.75	RP1
chr8	55538699	A	118.105	RP1
chr8	55538700	T	118.331	RP1
chr8	55538701	T	118.704	RP1
chr8	55538702	T	119.207	RP1
chr8	55538703	C	117.231	RP1
chr8	55538704	C	117.363	RP1
chr8	55538705	A	118.801	RP1
chr8	55538706	A	70.9731	RP1
chr8	55538707	G	69.2124	RP1
chr8	55538708	A	88.7312	RP1
chr8	55538709	A	88.2661	RP1
chr8	55538710	T	88.6935	RP1
chr8	55538711	T	88.1667	RP1
chr8	55538712	T	89.1667	RP1
chr8	55538713	C	87.7016	RP1
chr8	55538714	C	87.8253	RP1
chr8	55538715	A	89.1586	RP1
chr8	55538716	T	88.336	RP1
chr8	55538717	A	89.2124	RP1
chr8	55538718	G	87.3495	RP1
chr8	55538719	A	89.4704	RP1
chr8	55538720	A	88.8952	RP1
chr8	55538721	A	89.0511	RP1
chr8	55538722	T	89.1371	RP1
chr8	55538723	A	89.5269	RP1
chr8	55538724	A	89.3226	RP1
chr8	55538725	A	88.9059	RP1
chr8	55538726	T	88.6694	RP1
chr8	55538727	T	88.6613	RP1
chr8	55538728	A	87.5054	RP1
chr8	55538729	A	86.1129	RP1
chr8	55538730	A	85.7581	RP1
chr8	55538731	T	85.9543	RP1
chr8	55538732	A	86.0672	RP1
chr8	55538733	C	85.1263	RP1
chr8	55538734	T	86.0565	RP1
chr8	55538735	A	85.5672	RP1
chr8	55538736	C	85.5887	RP1
chr8	55538737	T	91.7043	RP1
chr8	55538738	C	91.086	RP1
chr8	55538739	A	91.8038	RP1
chr8	55538740	A	91.2339	RP1
chr8	55538741	A	91.2661	RP1
chr8	55538742	A	90.7124	RP1
chr8	55538743	T	87.1022	RP1
chr8	55538744	T	91.371	RP1
chr8	55538745	C	91.2527	RP1
chr8	55538746	C	90.7634	RP1
chr8	55538747	A	91.4516	RP1
chr8	55538748	A	90.8495	RP1
chr8	55538749	G	90.6317	RP1
chr8	55538750	G	90.2634	RP1
chr8	55538751	T	91.2043	RP1
chr8	55538752	T	91.4731	RP1
chr8	55538753	C	90.9973	RP1
chr8	55538754	A	90.3172	RP1
chr8	55538755	A	61.1156	RP1
chr8	55538756	G	61.6505	RP1
chr8	55538757	G	60.922	RP1
chr8	55538758	A	184.876	RP1
chr8	55538759	C	183.847	RP1
chr8	55538760	T	183.363	RP1
chr8	55538761	T	179.82	RP1
chr8	55538762	T	180.871	RP1
chr8	55538763	T	182.747	RP1
chr8	55538764	A	182.737	RP1
chr8	55538765	A	180.401	RP1
chr8	55538766	C	182.258	RP1
chr8	55538767	C	182.613	RP1
chr8	55538768	A	181.167	RP1
chr8	55538769	A	181.815	RP1
chr8	55538770	A	183.403	RP1
chr8	55538771	A	181.656	RP1
chr8	55538772	G	181.519	RP1
chr8	55538773	A	182.462	RP1
chr8	55538774	A	178.71	RP1
chr8	55538775	A	178.392	RP1
chr8	55538776	A	180.207	RP1
chr8	55538777	T	178.696	RP1
chr8	55538778	C	178.71	RP1
chr8	55538779	T	179.336	RP1
chr8	55538780	A	176.269	RP1
chr8	55538781	G	173.599	RP1
chr8	55538782	A	179.134	RP1
chr8	55538783	T	176.919	RP1
chr8	55538784	C	178.616	RP1
chr8	55538785	A	179.28	RP1
chr8	55538786	C	178.473	RP1
chr8	55538787	T	177.156	RP1
chr8	55538788	A	176.255	RP1
chr8	55538789	A	178.93	RP1
chr8	55538790	A	178.707	RP1
chr8	55538791	T	175.022	RP1
chr8	55538792	A	178.21	RP1
chr8	55538793	A	178.159	RP1
chr8	55538794	A	178.79	RP1
chr8	55538795	A	178.441	RP1
chr8	55538796	T	178.226	RP1
chr8	55538797	A	180.277	RP1
chr8	55538798	A	180.589	RP1
chr8	55538799	G	175.344	RP1
chr8	55538800	C	176.091	RP1
chr8	55538801	T	178.239	RP1
chr8	55538802	T	176.142	RP1
chr8	55538803	A	178.927	RP1
chr8	55538804	G	174.024	RP1
chr8	55538805	G	175.777	RP1
chr8	55538806	A	179.984	RP1
chr8	55538807	G	175.637	RP1
chr8	55538808	C	177.5	RP1
chr8	55538809	A	178.987	RP1
chr8	55538810	C	173.858	RP1
chr8	55538811	C	172.86	RP1
chr8	55538812	T	175.121	RP1
chr8	55538813	A	175.118	RP1
chr8	55538814	A	177.191	RP1
chr8	55538815	A	178.349	RP1
chr8	55538816	A	177.398	RP1
chr8	55538817	A	178.177	RP1
chr8	55538818	A	175.629	RP1
chr8	55538819	A	176.659	RP1
chr8	55538820	G	175.578	RP1
chr8	55538821	A	176.96	RP1
chr8	55538822	G	175.387	RP1
chr8	55538823	A	178.21	RP1
chr8	55538824	A	174.293	RP1
chr8	55538825	A	167.984	RP1
chr8	55538826	T	174.054	RP1
chr8	55538827	C	176.417	RP1
chr8	55538828	G	174	RP1
chr8	55538829	G	176.618	RP1
chr8	55538830	T	175.876	RP1
chr8	55538831	C	176.473	RP1
chr8	55538832	A	177.164	RP1
chr8	55538833	A	176.841	RP1
chr8	55538834	A	173.712	RP1
chr8	55538835	G	174.132	RP1
chr8	55538836	A	175.21	RP1
chr8	55538837	G	176.39	RP1
chr8	55538838	A	178.019	RP1
chr8	55538839	T	175.954	RP1
chr8	55538840	A	178.204	RP1
chr8	55538841	A	177.333	RP1
chr8	55538842	A	176.86	RP1
chr8	55538843	G	174.648	RP1
chr8	55538844	T	177.895	RP1
chr8	55538845	G	175.763	RP1
chr8	55538846	T	178.844	RP1
chr8	55538847	T	176.691	RP1
chr8	55538848	T	179.153	RP1
chr8	55538849	C	175.594	RP1
chr8	55538850	C	173.995	RP1
chr8	55538851	T	178.113	RP1
chr8	55538852	C	178.384	RP1
chr8	55538853	A	179.484	RP1
chr8	55538854	C	177.828	RP1
chr8	55538855	A	178.395	RP1
chr8	55538856	A	174.82	RP1
chr8	55538857	T	175.427	RP1
chr8	55538858	G	175.056	RP1
chr8	55538859	A	176.782	RP1
chr8	55538860	A	174.871	RP1
chr8	55538861	T	177.199	RP1
chr8	55538862	C	175.949	RP1
chr8	55538863	T	179.933	RP1
chr8	55538864	A	174.868	RP1
chr8	55538865	A	175.406	RP1
chr8	55538866	A	177.183	RP1
chr8	55538867	T	178.167	RP1
chr8	55538868	A	176.849	RP1
chr8	55538869	T	175.997	RP1
chr8	55538870	T	176.105	RP1
chr8	55538871	G	175.46	RP1
chr8	55538872	C	177.715	RP1
chr8	55538873	A	179.583	RP1
chr8	55538874	A	177.71	RP1
chr8	55538875	A	171.379	RP1
chr8	55538876	A	178.027	RP1
chr8	55538877	G	176.782	RP1
chr8	55538878	T	180.169	RP1
chr8	55538879	A	179.169	RP1
chr8	55538880	C	177.583	RP1
chr8	55538881	T	179.151	RP1
chr8	55538882	T	179.403	RP1
chr8	55538883	T	180.801	RP1
chr8	55538884	T	194.785	RP1
chr8	55538885	G	194.828	RP1
chr8	55538886	A	195.441	RP1
chr8	55538887	A	195.167	RP1
chr8	55538888	A	193.895	RP1
chr8	55538889	A	194.204	RP1
chr8	55538890	C	193.134	RP1
chr8	55538891	A	194.578	RP1
chr8	55538892	A	194.524	RP1
chr8	55538893	A	194.191	RP1
chr8	55538894	A	196.03	RP1
chr8	55538895	G	198.384	RP1
chr8	55538896	T	199.648	RP1
chr8	55538897	T	201.887	RP1
chr8	55538898	T	202.054	RP1
chr8	55538899	A	201.228	RP1
chr8	55538900	T	201.57	RP1
chr8	55538901	T	201.535	RP1
chr8	55538902	T	201.379	RP1
chr8	55538903	C	199.223	RP1
chr8	55538904	A	200.191	RP1
chr8	55538905	T	201.817	RP1
chr8	55538906	G	201.253	RP1
chr8	55538907	T	201.96	RP1
chr8	55538908	A	201.21	RP1
chr8	55538909	T	199.653	RP1
chr8	55538910	T	199.349	RP1
chr8	55538911	T	201.505	RP1
chr8	55538912	A	201.333	RP1
chr8	55538913	A	164.874	RP1
chr8	55538914	C	200.938	RP1
chr8	55538915	A	198.909	RP1
chr8	55538916	T	202.425	RP1
chr8	55538917	C	200.608	RP1
chr8	55538918	C	200.965	RP1
chr8	55538919	T	200.949	RP1
chr8	55538920	T	201.339	RP1
chr8	55538921	G	201.613	RP1
chr8	55538922	A	201.925	RP1
chr8	55538923	G	201.167	RP1
chr8	55538924	C	201.059	RP1
chr8	55538925	A	202.398	RP1
chr8	55538926	A	202.121	RP1
chr8	55538927	A	201.228	RP1
chr8	55538928	A	199.089	RP1
chr8	55538929	A	198.046	RP1
chr8	55538930	C	199.944	RP1
chr8	55538931	C	199.551	RP1
chr8	55538932	C	200.882	RP1
chr8	55538933	A	238.403	RP1
chr8	55538934	A	235.772	RP1
chr8	55538935	A	236.253	RP1
chr8	55538936	G	237.164	RP1
chr8	55538937	A	237.317	RP1
chr8	55538938	T	237.669	RP1
chr8	55538939	T	238.054	RP1
chr8	55538940	T	238.54	RP1
chr8	55538941	T	239.909	RP1
chr8	55538942	T	242.056	RP1
chr8	55538943	A	245.481	RP1
chr8	55538944	T	245.333	RP1
chr8	55538945	G	243.167	RP1
chr8	55538946	C	243.339	RP1
chr8	55538947	A	243.761	RP1
chr8	55538948	C	243.019	RP1
chr8	55538949	C	243.301	RP1
chr8	55538950	G	243.277	RP1
chr8	55538951	C	243.914	RP1
chr8	55538952	A	244.567	RP1
chr8	55538953	A	244.282	RP1
chr8	55538954	T	244.016	RP1
chr8	55538955	C	243.116	RP1
chr8	55538956	T	243.734	RP1
chr8	55538957	C	243.108	RP1
chr8	55538958	A	241.419	RP1
chr8	55538959	A	242.965	RP1
chr8	55538960	G	240.925	RP1
chr8	55538961	C	242.371	RP1
chr8	55538962	A	239.683	RP1
chr8	55538963	G	294.398	RP1
chr8	55538964	A	295.108	RP1
chr8	55538965	A	293.263	RP1
chr8	55538966	G	294.562	RP1
chr8	55538967	T	295.151	RP1
chr8	55538968	G	294.86	RP1
chr8	55538969	G	294.059	RP1
chr8	55538970	C	295.366	RP1
chr8	55538971	A	295.804	RP1
chr8	55538972	T	291.739	RP1
chr8	55538973	C	293.858	RP1
chr8	55538974	T	289.489	RP1
chr8	55538975	G	295.016	RP1
chr8	55538976	G	294.032	RP1
chr8	55538977	G	294.642	RP1
chr8	55538978	T	293.599	RP1
chr8	55538979	A	289.274	RP1
chr8	55538980	T	283.667	RP1
chr8	55538981	T	288.82	RP1
chr8	55538982	T	293.669	RP1
chr8	55538983	G	176.817	RP1
chr8	55538984	A	178.952	RP1
chr8	55538985	G	177.427	RP1
chr8	55538986	A	179.438	RP1
chr8	55538987	G	178.083	RP1
chr8	55538988	G	177.086	RP1
chr8	55538989	A	309.879	RP1
chr8	55538990	A	280.105	RP1
chr8	55538991	T	307.495	RP1
chr8	55538992	G	306.64	RP1
chr8	55538993	G	305.272	RP1
chr8	55538994	C	307.739	RP1
chr8	55538995	A	307.177	RP1
chr8	55538996	A	307.707	RP1
chr8	55538997	A	308.503	RP1
chr8	55538998	G	305.231	RP1
chr8	55538999	A	307.325	RP1
chr8	55539000	A	306.801	RP1
chr8	55539001	G	299.578	RP1
chr8	55539002	A	301.298	RP1
chr8	55539003	G	297.371	RP1
chr8	55539004	T	296.247	RP1
chr8	55539005	T	296.535	RP1
chr8	55539006	T	298.218	RP1
chr8	55539007	A	300.355	RP1
chr8	55539008	G	293.618	RP1
chr8	55539009	T	298.075	RP1
chr8	55539010	T	297.804	RP1
chr8	55539011	T	298.129	RP1
chr8	55539012	C	298.108	RP1
chr8	55539013	A	299.927	RP1
chr8	55539014	A	299.656	RP1
chr8	55539015	A	297.546	RP1
chr8	55539016	A	299.844	RP1
chr8	55539017	G	294.011	RP1
chr8	55539018	T	296.707	RP1
chr8	55539019	T	297.968	RP1
chr8	55539020	A	299.476	RP1
chr8	55539021	C	295.478	RP1
chr8	55539022	T	298.672	RP1
chr8	55539023	G	295.282	RP1
chr8	55539024	A	298.833	RP1
chr8	55539025	T	258.194	RP1
chr8	55539026	T	260.511	RP1
chr8	55539027	C	260.519	RP1
chr8	55539028	A	260.624	RP1
chr8	55539029	C	261.124	RP1
chr8	55539030	A	262.605	RP1
chr8	55539031	C	261.28	RP1
chr8	55539032	A	262.696	RP1
chr8	55539033	T	259.642	RP1
chr8	55539034	A	262.941	RP1
chr8	55539035	A	262.629	RP1
chr8	55539036	C	259.71	RP1
chr8	55539037	T	260.419	RP1
chr8	55539038	T	257.035	RP1
chr8	55539039	T	259.906	RP1
chr8	55539040	A	262.384	RP1
chr8	55539041	A	257.124	RP1
chr8	55539042	A	260.497	RP1
chr8	55539043	A	261.043	RP1
chr8	55539044	A	258.89	RP1
chr8	55539045	G	291.629	RP1
chr8	55539046	C	288.742	RP1
chr8	55539047	C	294.656	RP1
chr8	55539048	A	299.538	RP1
chr8	55539049	G	294.798	RP1
chr8	55539050	A	299.091	RP1
chr8	55539051	A	298.145	RP1
chr8	55539052	A	297.892	RP1
chr8	55539053	A	297.263	RP1
chr8	55539054	A	295.411	RP1
chr8	55539055	A	295.497	RP1
chr8	55539056	C	293.621	RP1
chr8	55539057	G	292.035	RP1
chr8	55539058	T	294.062	RP1
chr8	55539059	A	295.86	RP1
chr8	55539060	A	290.847	RP1
chr8	55539061	A	292.884	RP1
chr8	55539062	G	292.618	RP1
chr8	55539063	G	288.403	RP1
chr8	55539064	G	288.675	RP1
chr8	55539065	G	293.833	RP1
chr8	55539066	A	298.011	RP1
chr8	55539067	T	296.691	RP1
chr8	55539068	A	296.185	RP1
chr8	55539069	A	293.285	RP1
chr8	55539070	A	294.753	RP1
chr8	55539071	G	292.306	RP1
chr8	55539072	T	295.39	RP1
chr8	55539073	G	295.03	RP1
chr8	55539074	A	297.952	RP1
chr8	55539075	A	294.306	RP1
chr8	55539076	A	297.968	RP1
chr8	55539077	G	293.984	RP1
chr8	55539078	C	295.317	RP1
chr8	55539079	A	297.581	RP1
chr8	55539080	A	295.207	RP1
chr8	55539081	G	295.613	RP1
chr8	55539082	T	296.995	RP1
chr8	55539083	G	295.137	RP1
chr8	55539084	C	293.728	RP1
chr8	55539085	T	299.769	RP1
chr8	55539086	A	296.105	RP1
chr8	55539087	T	297.573	RP1
chr8	55539088	T	296.371	RP1
chr8	55539089	T	299.642	RP1
chr8	55539090	T	299.849	RP1
chr8	55539091	A	298.71	RP1
chr8	55539092	A	299.847	RP1
chr8	55539093	G	294.36	RP1
chr8	55539094	T	299.005	RP1
chr8	55539095	A	298.987	RP1
chr8	55539096	A	297.586	RP1
chr8	55539097	A	297.288	RP1
chr8	55539098	C	299.097	RP1
chr8	55539099	A	301.465	RP1
chr8	55539100	A	300.815	RP1
chr8	55539101	C	291.823	RP1
chr8	55539102	A	291.108	RP1
chr8	55539103	T	294.844	RP1
chr8	55539104	G	290.29	RP1
chr8	55539105	C	286.457	RP1
chr8	55539106	T	296.922	RP1
chr8	55539107	A	297.172	RP1
chr8	55539108	C	293.984	RP1
chr8	55539109	A	275.487	RP1
chr8	55539110	A	271.75	RP1
chr8	55539111	C	271.793	RP1
chr8	55539112	C	275.444	RP1
chr8	55539113	A	277.016	RP1
chr8	55539114	G	295.07	RP1
chr8	55539115	G	291.833	RP1
chr8	55539116	G	291.124	RP1
chr8	55539117	C	293.831	RP1
chr8	55539118	A	303.39	RP1
chr8	55539119	A	300.696	RP1
chr8	55539120	A	302.073	RP1
chr8	55539121	T	300.602	RP1
chr8	55539122	T	303.341	RP1
chr8	55539123	C	293.93	RP1
chr8	55539124	T	301.976	RP1
chr8	55539125	T	304.82	RP1
chr8	55539126	T	301.86	RP1
chr8	55539127	A	305.392	RP1
chr8	55539128	G	301.062	RP1
chr8	55539129	C	294.758	RP1
chr8	55539130	T	305.505	RP1
chr8	55539131	T	296.532	RP1
chr8	55539132	C	279.93	RP1
chr8	55539133	T	300.997	RP1
chr8	55539134	T	392.548	RP1
chr8	55539135	T	392.629	RP1
chr8	55539136	G	390.207	RP1
chr8	55539137	A	392.349	RP1
chr8	55539138	A	391.978	RP1
chr8	55539139	A	391.809	RP1
chr8	55539140	A	391.449	RP1
chr8	55539141	A	390.892	RP1
chr8	55539142	A	390.656	RP1
chr8	55539143	C	385.234	RP1
chr8	55539144	C	388.228	RP1
chr8	55539145	T	393.159	RP1
chr8	55539146	G	390.543	RP1
chr8	55539147	A	391.452	RP1
chr8	55539148	T	391.895	RP1
chr8	55539149	T	392.726	RP1
chr8	55539150	T	388.29	RP1
chr8	55539151	T	393.836	RP1
chr8	55539152	C	388.323	RP1
chr8	55539153	C	389.839	RP1
chr8	55539154	T	393.489	RP1
chr8	55539155	G	395.247	RP1
chr8	55539156	A	401.624	RP1
chr8	55539157	G	402.914	RP1
chr8	55539158	G	283.661	RP1
chr8	55539159	C	275.022	RP1
chr8	55539160	T	295.847	RP1
chr8	55539161	A	293.016	RP1
chr8	55539162	T	293.586	RP1
chr8	55539163	T	295.304	RP1
chr8	55539164	G	291.554	RP1
chr8	55539165	C	290.812	RP1
chr8	55539166	T	295.355	RP1
chr8	55539167	C	291.317	RP1
chr8	55539168	A	295.626	RP1
chr8	55539169	T	292.847	RP1
chr8	55539170	C	292.016	RP1
chr8	55539171	A	295.191	RP1
chr8	55539172	T	295.489	RP1
chr8	55539173	T	294.987	RP1
chr8	55539174	C	291.675	RP1
chr8	55539175	A	294.056	RP1
chr8	55539176	A	293.616	RP1
chr8	55539177	T	292.591	RP1
chr8	55539178	T	291.438	RP1
chr8	55539179	C	288.772	RP1
chr8	55539180	A	337.078	RP1
chr8	55539181	A	336.062	RP1
chr8	55539182	A	336.003	RP1
chr8	55539183	A	336.142	RP1
chr8	55539184	T	336.083	RP1
chr8	55539185	T	336.75	RP1
chr8	55539186	A	337.559	RP1
chr8	55539187	T	337.457	RP1
chr8	55539188	A	292.718	RP1
chr8	55539189	T	292.694	RP1
chr8	55539190	A	292.28	RP1
chr8	55539191	C	292.137	RP1
chr8	55539192	A	291.363	RP1
chr8	55539193	G	287.207	RP1
chr8	55539194	A	292.145	RP1
chr8	55539195	G	291.449	RP1
chr8	55539196	T	292.204	RP1
chr8	55539197	T	293.513	RP1
chr8	55539198	G	291.919	RP1
chr8	55539199	G	291.54	RP1
chr8	55539200	T	293.151	RP1
chr8	55539201	T	294.866	RP1
chr8	55539202	G	291.973	RP1
chr8	55539203	C	291.925	RP1
chr8	55539204	A	293.82	RP1
chr8	55539205	G	290.148	RP1
chr8	55539206	A	291.707	RP1
chr8	55539207	A	289.457	RP1
chr8	55539208	C	401.86	RP1
chr8	55539209	A	401.844	RP1
chr8	55539210	T	401.476	RP1
chr8	55539211	A	403.516	RP1
chr8	55539212	A	403.108	RP1
chr8	55539213	A	403.543	RP1
chr8	55539214	T	284.417	RP1
chr8	55539215	C	285.234	RP1
chr8	55539216	C	284.449	RP1
chr8	55539217	A	287.46	RP1
chr8	55539218	T	284.672	RP1
chr8	55539219	A	288.011	RP1
chr8	55539220	T	285.309	RP1
chr8	55539221	C	285.094	RP1
chr8	55539222	C	284.589	RP1
chr8	55539223	A	287.933	RP1
chr8	55539224	A	287.414	RP1
chr8	55539225	C	284.153	RP1
chr8	55539226	T	283.446	RP1
chr8	55539227	T	283.484	RP1
chr8	55539228	T	285.75	RP1
chr8	55539229	A	287.608	RP1
chr8	55539230	A	286.14	RP1
chr8	55539231	A	283.411	RP1
chr8	55539232	G	272.465	RP1
chr8	55539233	C	266.323	RP1
chr8	55539234	C	262.145	RP1
chr8	55539235	T	261.406	RP1
chr8	55539236	A	261.546	RP1
chr8	55539237	T	260.306	RP1
chr8	55539238	A	263.349	RP1
chr8	55539239	A	263.626	RP1
chr8	55539240	A	263.36	RP1
chr8	55539241	A	262.567	RP1
chr8	55539242	T	261.065	RP1
chr8	55539243	C	261.105	RP1
chr8	55539244	A	263.731	RP1
chr8	55539245	G	258.403	RP1
chr8	55539246	C	259.772	RP1
chr8	55539247	T	261.07	RP1
chr8	55539248	C	256.922	RP1
chr8	55539249	C	259.414	RP1
chr8	55539250	A	260.218	RP1
chr8	55539251	G	258.32	RP1
chr8	55539252	T	257.427	RP1
chr8	55539253	A	253.78	RP1
chr8	55539254	T	257.336	RP1
chr8	55539255	G	257.605	RP1
chr8	55539256	T	259.21	RP1
chr8	55539257	A	262.366	RP1
chr8	55539258	G	253.86	RP1
chr8	55539259	A	261.812	RP1
chr8	55539260	A	258.519	RP1
chr8	55539261	A	257.352	RP1
chr8	55539262	T	258.441	RP1
chr8	55539263	G	258.567	RP1
chr8	55539264	A	260.954	RP1
chr8	55539265	A	257.669	RP1
chr8	55539266	A	259.301	RP1
chr8	55539267	C	257.688	RP1
chr8	55539268	G	259.384	RP1
chr8	55539269	A	259.411	RP1
chr8	55539270	G	258.871	RP1
chr8	55539271	T	258.048	RP1
chr8	55539272	G	259.809	RP1
chr8	55539273	T	258.18	RP1
chr8	55539274	G	258.387	RP1
chr8	55539275	G	258.828	RP1
chr8	55539276	T	261.374	RP1
chr8	55539277	A	262.371	RP1
chr8	55539278	A	261.72	RP1
chr8	55539279	A	259.71	RP1
chr8	55539280	T	258.626	RP1
chr8	55539281	T	260.868	RP1
chr8	55539282	G	257.968	RP1
chr8	55539283	T	259.984	RP1
chr8	55539284	A	262.465	RP1
chr8	55539285	G	254.427	RP1
chr8	55539286	C	257.608	RP1
chr8	55539287	A	260.847	RP1
chr8	55539288	A	253.97	RP1
chr8	55539289	T	259.538	RP1
chr8	55539290	A	261.296	RP1
chr8	55539291	A	261.978	RP1
chr8	55539292	T	261.03	RP1
chr8	55539293	A	261.844	RP1
chr8	55539294	G	256.866	RP1
chr8	55539295	T	254.882	RP1
chr8	55539296	T	258.538	RP1
chr8	55539297	T	259.366	RP1
chr8	55539298	T	259.387	RP1
chr8	55539299	T	260.774	RP1
chr8	55539300	C	259.944	RP1
chr8	55539301	A	259.47	RP1
chr8	55539302	G	256.82	RP1
chr8	55539303	G	251.503	RP1
chr8	55539304	G	257.325	RP1
chr8	55539305	A	260.82	RP1
chr8	55539306	A	245.132	RP1
chr8	55539307	T	261.906	RP1
chr8	55539308	G	259.847	RP1
chr8	55539309	A	259.946	RP1
chr8	55539310	T	262.336	RP1
chr8	55539311	C	259.589	RP1
chr8	55539312	C	256.565	RP1
chr8	55539313	C	255.629	RP1
chr8	55539314	C	259.573	RP1
chr8	55539315	A	261.191	RP1
chr8	55539316	T	258.435	RP1
chr8	55539317	A	261.591	RP1
chr8	55539318	C	262.078	RP1
chr8	55539319	A	263.414	RP1
chr8	55539320	A	260.403	RP1
chr8	55539321	A	259.21	RP1
chr8	55539322	T	256.849	RP1
chr8	55539323	T	264.989	RP1
chr8	55539324	C	263.39	RP1
chr8	55539325	T	263.734	RP1
chr8	55539326	G	256.207	RP1
chr8	55539327	G	261.527	RP1
chr8	55539328	A	266.309	RP1
chr8	55539329	A	265.793	RP1
chr8	55539330	A	265.223	RP1
chr8	55539331	A	265.237	RP1
chr8	55539332	A	266.589	RP1
chr8	55539333	T	267.685	RP1
chr8	55539334	A	265.097	RP1
chr8	55539335	A	266.008	RP1
chr8	55539336	G	265.14	RP1
chr8	55539337	T	267.384	RP1
chr8	55539338	A	279.804	RP1
chr8	55539339	A	256.868	RP1
chr8	55539340	T	262.073	RP1
chr8	55539341	T	261.637	RP1
chr8	55539342	T	262.632	RP1
chr8	55539343	T	263.616	RP1
chr8	55539344	G	261.989	RP1
chr8	55539345	T	263.602	RP1
chr8	55539346	T	263.336	RP1
chr8	55539347	A	261.645	RP1
chr8	55539348	T	263.578	RP1
chr8	55539349	G	262.134	RP1
chr8	55539350	G	263.952	RP1
chr8	55539351	A	263.769	RP1
chr8	55539352	A	261.694	RP1
chr8	55539353	A	263.183	RP1
chr8	55539354	G	262.081	RP1
chr8	55539355	T	263.323	RP1
chr8	55539356	A	262.196	RP1
chr8	55539357	A	259.395	RP1
chr8	55539358	T	261.734	RP1
chr8	55539359	A	156.148	RP1
chr8	55539360	A	155.559	RP1
chr8	55539361	G	156.602	RP1
chr8	55539362	C	169.699	RP1
chr8	55539363	A	169.952	RP1
chr8	55539364	C	169.411	RP1
chr8	55539365	A	170.664	RP1
chr8	55539366	T	174.336	RP1
chr8	55539367	A	174.317	RP1
chr8	55539368	A	174.331	RP1
chr8	55539369	C	174.105	RP1
chr8	55539370	T	176.452	RP1
chr8	55539371	A	175.019	RP1
chr8	55539372	A	175.164	RP1
chr8	55539373	A	174.218	RP1
chr8	55539374	A	175.013	RP1
chr8	55539375	T	176.215	RP1
chr8	55539376	T	176.487	RP1
chr8	55539377	G	175.468	RP1
chr8	55539378	C	172.879	RP1
chr8	55539379	C	173.323	RP1
chr8	55539380	G	172.997	RP1
chr8	55539381	G	173.683	RP1
chr8	55539382	T	172.484	RP1
chr8	55539383	T	174.317	RP1
chr8	55539384	T	174.379	RP1
chr8	55539385	G	159.699	RP1
chr8	55539386	A	159.39	RP1
chr8	55539387	C	158.825	RP1
chr8	55539388	A	202.573	RP1
chr8	55539389	G	201.798	RP1
chr8	55539390	G	202.427	RP1
chr8	55539391	A	202.933	RP1
chr8	55539392	G	202.075	RP1
chr8	55539393	A	202.968	RP1
chr8	55539394	T	203.301	RP1
chr8	55539395	A	203.331	RP1
chr8	55539396	A	203.688	RP1
chr8	55539397	T	206.228	RP1
chr8	55539398	C	203.573	RP1
chr8	55539399	T	205.737	RP1
chr8	55539400	A	203.753	RP1
chr8	55539401	T	204.656	RP1
chr8	55539402	G	205.747	RP1
chr8	55539403	T	206.957	RP1
chr8	55539404	A	205.992	RP1
chr8	55539405	A	178.508	RP1
chr8	55539406	A	178.457	RP1
chr8	55539407	G	178.298	RP1
chr8	55539408	A	177.538	RP1
chr8	55539409	G	178.159	RP1
chr8	55539410	G	177.57	RP1
chr8	55539411	G	178.059	RP1
chr8	55539412	A	178.731	RP1
chr8	55539413	G	178.39	RP1
chr8	55539414	A	220.341	RP1
chr8	55539415	T	219.64	RP1
chr8	55539416	A	220.008	RP1
chr8	55539417	A	219.72	RP1
chr8	55539418	G	217.591	RP1
chr8	55539419	T	219.376	RP1
chr8	55539420	C	219.538	RP1
chr8	55539421	T	220.694	RP1
chr8	55539422	T	219.368	RP1
chr8	55539423	T	219.72	RP1
chr8	55539424	T	220.5	RP1
chr8	55539425	A	220.535	RP1
chr8	55539426	T	218.914	RP1
chr8	55539427	T	216.11	RP1
chr8	55539428	G	213.306	RP1
chr8	55539429	C	213.392	RP1
chr8	55539430	C	213.245	RP1
chr8	55539431	A	214.202	RP1
chr8	55539432	A	214.116	RP1
chr8	55539433	T	117.438	RP1
chr8	55539434	G	116.844	RP1
chr8	55539435	A	118.462	RP1
chr8	55539436	C	117.723	RP1
chr8	55539437	A	118.048	RP1
chr8	55539438	C	117.624	RP1
chr8	55539439	T	166.363	RP1
chr8	55539440	G	166.78	RP1
chr8	55539441	G	166.32	RP1
chr8	55539442	T	167.126	RP1
chr8	55539443	G	167.234	RP1
chr8	55539444	A	168.091	RP1
chr8	55539445	A	167.003	RP1
chr8	55539446	G	165.043	RP1
chr8	55539447	A	167.14	RP1
chr8	55539448	A	167.911	RP1
chr8	55539449	G	162.097	RP1
chr8	55539450	A	171.363	RP1
chr8	55539451	T	170.651	RP1
chr8	55539452	C	168.866	RP1
chr8	55539453	T	167.339	RP1
chr8	55539454	C	165.597	RP1
chr8	55539455	C	164.86	RP1
chr8	55539456	A	165.933	RP1
chr8	55539457	T	164.196	RP1
chr8	55539458	G	164.414	RP1
chr8	55539459	A	165.68	RP1
chr8	55539460	G	163.731	RP1
chr8	55539461	A	166.306	RP1
chr8	55539462	C	165.427	RP1
chr8	55539463	A	164.543	RP1
chr8	55539464	C	165.129	RP1
chr8	55539465	A	165.263	RP1
chr8	55539466	G	164.29	RP1
chr8	55539467	G	163.355	RP1
chr8	55539468	T	163.973	RP1
chr8	55539469	T	164.809	RP1
chr8	55539470	G	164.245	RP1
chr8	55539471	G	163.793	RP1
chr8	55539472	A	166.019	RP1
chr8	55539473	T	165.54	RP1
chr8	55539474	C	165.253	RP1
chr8	55539475	T	165.583	RP1
chr8	55539476	C	165.317	RP1
chr8	55539477	T	165.167	RP1
chr8	55539478	G	164.941	RP1
chr8	55539479	A	165.484	RP1
chr8	55539480	A	164.328	RP1
chr8	55539481	T	165.223	RP1
chr8	55539482	G	164.28	RP1
chr8	55539483	A	164.315	RP1
chr8	55539484	T	165.266	RP1
chr8	55539485	G	163.892	RP1
chr8	55539486	C	163.809	RP1
chr8	55539487	T	164.742	RP1
chr8	55539488	T	164.849	RP1
chr8	55539489	A	165.618	RP1
chr8	55539490	T	164.078	RP1
chr8	55539491	T	164.903	RP1
chr8	55539492	T	165.675	RP1
chr8	55539493	G	164.086	RP1
chr8	55539494	G	162.261	RP1
chr8	55539495	T	160.132	RP1
chr8	55539496	T	165.535	RP1
chr8	55539497	C	165.234	RP1
chr8	55539498	C	163.828	RP1
chr8	55539499	C	164.487	RP1
chr8	55539500	C	163.167	RP1
chr8	55539501	T	164.457	RP1
chr8	55539502	G	162.449	RP1
chr8	55539503	C	162.097	RP1
chr8	55539504	A	164.497	RP1
chr8	55539505	T	163.067	RP1
chr8	55539506	G	163.392	RP1
chr8	55539507	A	164.196	RP1
chr8	55539508	A	164.785	RP1
chr8	55539509	C	164.035	RP1
chr8	55539510	A	164.089	RP1
chr8	55539511	C	163.562	RP1
chr8	55539512	T	164.669	RP1
chr8	55539513	G	163.272	RP1
chr8	55539514	T	163.995	RP1
chr8	55539515	A	163.645	RP1
chr8	55539516	C	162.565	RP1
chr8	55539517	T	164.328	RP1
chr8	55539518	T	161.806	RP1
chr8	55539519	T	164.043	RP1
chr8	55539520	G	163.36	RP1
chr8	55539521	T	164.876	RP1
chr8	55539522	C	164.005	RP1
chr8	55539523	A	164.879	RP1
chr8	55539524	C	163.954	RP1
chr8	55539525	A	164.578	RP1
chr8	55539526	G	165.505	RP1
chr8	55539527	T	165.737	RP1
chr8	55539528	C	163.93	RP1
chr8	55539529	A	165.89	RP1
chr8	55539530	G	163.511	RP1
chr8	55539531	C	160.53	RP1
chr8	55539532	T	166.282	RP1
chr8	55539533	A	162.626	RP1
chr8	55539534	T	166.183	RP1
chr8	55539535	T	170.242	RP1
chr8	55539536	A	168.935	RP1
chr8	55539537	A	169.406	RP1
chr8	55539538	T	173.758	RP1
chr8	55539539	G	172.14	RP1
chr8	55539540	A	172.441	RP1
chr8	55539541	T	173.331	RP1
chr8	55539542	C	170.513	RP1
chr8	55539543	A	173.468	RP1
chr8	55539544	T	171.336	RP1
chr8	55539545	A	173.624	RP1
chr8	55539546	A	172.47	RP1
chr8	55539547	T	170.618	RP1
chr8	55539548	A	173.642	RP1
chr8	55539549	C	171.366	RP1
chr8	55539550	T	174.234	RP1
chr8	55539551	A	169.113	RP1
chr8	55539552	A	166.272	RP1
chr8	55539553	A	160.578	RP1
chr8	55539554	A	165.868	RP1
chr8	55539555	G	165.739	RP1
chr8	55539556	T	170.07	RP1
chr8	55539557	C	163.922	RP1
chr8	55539558	A	168.28	RP1
chr8	55539559	T	169.317	RP1
chr8	55539560	A	169.543	RP1
chr8	55539561	T	183.981	RP1
chr8	55539562	A	185.185	RP1
chr8	55539563	G	160.833	RP1
chr8	55539564	C	161.417	RP1
chr8	55539565	T	168.906	RP1
chr8	55539566	G	177.656	RP1
chr8	55539567	C	177.782	RP1
chr8	55539568	T	179.315	RP1
chr8	55539569	G	182.384	RP1
chr8	55539570	A	189.309	RP1
chr8	55539571	A	189.07	RP1
chr8	55539572	A	188.825	RP1
chr8	55539573	A	187.833	RP1
chr8	55539574	A	188.508	RP1
chr8	55539575	T	189.113	RP1
chr8	55539576	C	187.777	RP1
chr8	55539577	A	189.043	RP1
chr8	55539578	G	186.048	RP1
chr8	55539579	G	188.712	RP1
chr8	55539580	A	189.317	RP1
chr8	55539581	C	184.863	RP1
chr8	55539582	C	187.32	RP1
chr8	55539583	A	190.962	RP1
chr8	55539584	G	176.995	RP1
chr8	55539585	A	179.427	RP1
chr8	55539586	G	177.723	RP1
chr8	55539587	A	351.478	RP1
chr8	55539588	A	351.046	RP1
chr8	55539589	A	351.091	RP1
chr8	55539590	A	350.616	RP1
chr8	55539591	A	348.5	RP1
chr8	55539592	A	346.863	RP1
chr8	55539593	C	346.25	RP1
chr8	55539594	T	351.218	RP1
chr8	55539595	T	351.272	RP1
chr8	55539596	G	349.317	RP1
chr8	55539597	T	350.382	RP1
chr8	55539598	T	350.161	RP1
chr8	55539599	T	351.18	RP1
chr8	55539600	A	352.145	RP1
chr8	55539601	C	348.858	RP1
chr8	55539602	C	349.108	RP1
chr8	55539603	A	351.177	RP1
chr8	55539604	G	348.922	RP1
chr8	55539605	G	348.962	RP1
chr8	55539606	A	351.933	RP1
chr8	55539607	A	347.879	RP1
chr8	55539608	A	438.468	RP1
chr8	55539609	T	439.444	RP1
chr8	55539610	A	439.164	RP1
chr8	55539611	A	438.78	RP1
chr8	55539612	A	439.414	RP1
chr8	55539613	C	398.519	RP1
chr8	55539614	C	397.96	RP1
chr8	55539615	T	399.54	RP1
chr8	55539616	A	400.946	RP1
chr8	55539617	G	396.911	RP1
chr8	55539618	C	397.237	RP1
chr8	55539619	T	399.755	RP1
chr8	55539620	A	399.962	RP1
chr8	55539621	G	398.532	RP1
chr8	55539622	A	401.03	RP1
chr8	55539623	A	397.489	RP1
chr8	55539624	A	398.831	RP1
chr8	55539625	A	398.642	RP1
chr8	55539626	A	392.288	RP1
chr8	55539627	G	397.274	RP1
chr8	55539628	G	395.965	RP1
chr8	55539629	C	398.078	RP1
chr8	55539630	A	396.352	RP1
chr8	55539631	A	388.433	RP1
chr8	55539632	A	388.409	RP1
chr8	55539633	G	386.288	RP1
chr8	55539634	T	425.03	RP1
chr8	55539635	G	425.632	RP1
chr8	55539636	T	426.395	RP1
chr8	55539637	A	425.685	RP1
chr8	55539638	G	416.989	RP1
chr8	55539639	A	388.868	RP1
chr8	55539640	G	387.401	RP1
chr8	55539641	G	385.202	RP1
chr8	55539642	C	388.218	RP1
chr8	55539643	T	389.175	RP1
chr8	55539644	G	387.382	RP1
chr8	55539645	C	388.005	RP1
chr8	55539646	C	387.946	RP1
chr8	55539647	A	390.062	RP1
chr8	55539648	T	388.616	RP1
chr8	55539649	T	387.266	RP1
chr8	55539650	C	388.546	RP1
chr8	55539651	A	390.019	RP1
chr8	55539652	A	389.632	RP1
chr8	55539653	G	384.798	RP1
chr8	55539654	T	387.242	RP1
chr8	55539655	A	389.231	RP1
chr8	55539656	G	382.145	RP1
chr8	55539657	A	390.922	RP1
chr8	55539658	T	475.36	RP1
chr8	55539659	C	472.272	RP1
chr8	55539660	C	469.527	RP1
chr8	55539661	T	463.18	RP1
chr8	55539662	A	465.591	RP1
chr8	55539663	T	463.75	RP1
chr8	55539664	A	425.409	RP1
chr8	55539665	G	400.263	RP1
chr8	55539666	A	422.358	RP1
chr8	55539667	A	421.898	RP1
chr8	55539668	G	407.75	RP1
chr8	55539669	A	418.774	RP1
chr8	55539670	G	421.121	RP1
chr8	55539671	G	417.14	RP1
chr8	55539672	A	426.226	RP1
chr8	55539673	A	412.511	RP1
chr8	55539674	A	423.723	RP1
chr8	55539675	C	422.887	RP1
chr8	55539676	T	422.237	RP1
chr8	55539677	C	423.272	RP1
chr8	55539678	C	421.454	RP1
chr8	55539679	A	418.046	RP1
chr8	55539680	A	418.083	RP1
chr8	55539681	A	414.922	RP1
chr8	55539682	A	407.731	RP1
chr8	55539683	G	394.691	RP1
chr8	55539684	A	396.309	RP1
chr8	55539685	C	401.699	RP1
chr8	55539686	C	399.046	RP1
chr8	55539687	T	397.54	RP1
chr8	55539688	C	402.774	RP1
chr8	55539689	T	400.478	RP1
chr8	55539690	T	396.766	RP1
chr8	55539691	A	403.022	RP1
chr8	55539692	C	399.602	RP1
chr8	55539693	C	397.473	RP1
chr8	55539694	A	401.828	RP1
chr8	55539695	G	396.328	RP1
chr8	55539696	T	397.196	RP1
chr8	55539697	C	401.505	RP1
chr8	55539698	C	397.581	RP1
chr8	55539699	T	398.167	RP1
chr8	55539700	G	397.72	RP1
chr8	55539701	A	397.844	RP1
chr8	55539702	T	398.489	RP1
chr8	55539703	G	395.871	RP1
chr8	55539704	C	388.435	RP1
chr8	55539705	T	393.438	RP1
chr8	55539706	T	396.817	RP1
chr8	55539707	C	397.817	RP1
chr8	55539708	A	394.677	RP1
chr8	55539709	C	391.145	RP1
chr8	55539710	C	393.274	RP1
chr8	55539711	A	391.788	RP1
chr8	55539712	A	393.277	RP1
chr8	55539713	T	380.065	RP1
chr8	55539714	T	395.621	RP1
chr8	55539715	G	392.949	RP1
chr8	55539716	C	392.962	RP1
chr8	55539717	A	393.578	RP1
chr8	55539718	A	393.559	RP1
chr8	55539719	G	392.93	RP1
chr8	55539720	C	385.191	RP1
chr8	55539721	T	395.573	RP1
chr8	55539722	T	398.992	RP1
chr8	55539723	C	397.04	RP1
chr8	55539724	A	399.648	RP1
chr8	55539725	G	400.435	RP1
chr8	55539726	T	388.137	RP1
chr8	55539727	T	401.785	RP1
chr8	55539728	C	395.056	RP1
chr8	55539729	C	394.817	RP1
chr8	55539730	T	400.005	RP1
chr8	55539731	G	397.712	RP1
chr8	55539732	G	399.371	RP1
chr8	55539733	T	402.099	RP1
chr8	55539734	A	398.704	RP1
chr8	55539735	T	399.839	RP1
chr8	55539736	T	400.484	RP1
chr8	55539737	C	398.282	RP1
chr8	55539738	A	400.312	RP1
chr8	55539739	C	396.78	RP1
chr8	55539740	A	397.473	RP1
chr8	55539741	A	399.941	RP1
chr8	55539742	G	395.82	RP1
chr8	55539743	A	399.048	RP1
chr8	55539744	C	398.156	RP1
chr8	55539745	T	401.645	RP1
chr8	55539746	C	398.253	RP1
chr8	55539747	A	399.761	RP1
chr8	55539748	G	399.57	RP1
chr8	55539749	A	393.836	RP1
chr8	55539750	A	384.081	RP1
chr8	55539751	T	395.427	RP1
chr8	55539752	G	394.578	RP1
chr8	55539753	G	398.683	RP1
chr8	55539754	A	397.47	RP1
chr8	55539755	G	399.452	RP1
chr8	55539756	T	400.618	RP1
chr8	55539757	T	402.892	RP1
chr8	55539758	G	400.806	RP1
chr8	55539759	T	404.349	RP1
chr8	55539760	T	405.573	RP1
chr8	55539761	C	417.312	RP1
chr8	55539762	A	422.984	RP1
chr8	55539763	A	421.745	RP1
chr8	55539764	A	411.68	RP1
chr8	55539765	T	425.874	RP1
chr8	55539766	G	424.019	RP1
chr8	55539767	C	420.272	RP1
chr8	55539768	C	422.949	RP1
chr8	55539769	A	425.487	RP1
chr8	55539770	G	425.435	RP1
chr8	55539771	G	427.099	RP1
chr8	55539772	T	422.121	RP1
chr8	55539773	T	430.239	RP1
chr8	55539774	C	425.374	RP1
chr8	55539775	A	423.325	RP1
chr8	55539776	C	424.844	RP1
chr8	55539777	T	425.718	RP1
chr8	55539778	T	430.548	RP1
chr8	55539779	G	427.384	RP1
chr8	55539780	C	424.723	RP1
chr8	55539781	A	426.089	RP1
chr8	55539782	G	427.038	RP1
chr8	55539783	G	388.035	RP1
chr8	55539784	T	444.126	RP1
chr8	55539785	G	442.349	RP1
chr8	55539786	T	394.745	RP1
chr8	55539787	T	445.263	RP1
chr8	55539788	C	439.602	RP1
chr8	55539789	C	440.048	RP1
chr8	55539790	C	442.105	RP1
chr8	55539791	T	447.328	RP1
chr8	55539792	T	446.567	RP1
chr8	55539793	T	444.941	RP1
chr8	55539794	C	443.866	RP1
chr8	55539795	A	445.226	RP1
chr8	55539796	T	445.809	RP1
chr8	55539797	T	448.21	RP1
chr8	55539798	C	436.261	RP1
chr8	55539799	T	449.304	RP1
chr8	55539800	G	445.981	RP1
chr8	55539801	C	443.317	RP1
chr8	55539802	A	445.685	RP1
chr8	55539803	A	444.011	RP1
chr8	55539804	T	448.497	RP1
chr8	55539805	A	442.427	RP1
chr8	55539806	T	447.949	RP1
chr8	55539807	G	445.207	RP1
chr8	55539808	T	448.632	RP1
chr8	55539809	A	459.261	RP1
chr8	55539810	A	455.11	RP1
chr8	55539811	T	454.812	RP1
chr8	55539812	T	272.613	RP1
chr8	55539813	C	272.078	RP1
chr8	55539814	A	268.116	RP1
chr8	55539815	T	272.815	RP1
chr8	55539816	C	271.978	RP1
chr8	55539817	C	272.169	RP1
chr8	55539818	A	271.022	RP1
chr8	55539819	C	272.091	RP1
chr8	55539820	T	273.204	RP1
chr8	55539821	A	272.747	RP1
chr8	55539822	A	260.866	RP1
chr8	55539823	T	276.258	RP1
chr8	55539824	C	276.116	RP1
chr8	55539825	T	276.39	RP1
chr8	55539826	C	275.36	RP1
chr8	55539827	C	275.333	RP1
chr8	55539828	T	272.868	RP1
chr8	55539829	T	274.583	RP1
chr8	55539830	C	272.944	RP1
chr8	55539831	T	257.159	RP1
chr8	55539832	A	256.336	RP1
chr8	55539833	G	152.718	RP1
chr8	55539834	C	151.54	RP1
chr8	55539835	T	152.715	RP1
chr8	55539836	T	153.79	RP1
chr8	55539837	G	154.874	RP1
chr8	55539838	G	155.126	RP1
chr8	55539839	C	194.925	RP1
chr8	55539840	T	194.134	RP1
chr8	55539841	C	193.32	RP1
chr8	55539842	T	194.505	RP1
chr8	55539843	T	194.933	RP1
chr8	55539844	G	194.688	RP1
chr8	55539845	G	194.892	RP1
chr8	55539846	T	194.836	RP1
chr8	55539847	G	194.801	RP1
chr8	55539848	C	194.218	RP1
chr8	55539849	T	192.29	RP1
chr8	55539850	A	191.573	RP1
chr8	55539851	A	191.478	RP1
chr8	55539852	A	191.61	RP1
chr8	55539853	C	191.594	RP1
chr8	55539854	C	191.105	RP1
chr8	55539855	T	190.989	RP1
chr8	55539856	A	189.535	RP1
chr8	55539857	A	190.589	RP1
chr8	55539858	A	237.989	RP1
chr8	55539859	G	239.153	RP1
chr8	55539860	G	238.352	RP1
chr8	55539861	G	239.075	RP1
chr8	55539862	A	240.137	RP1
chr8	55539863	A	229.642	RP1
chr8	55539864	G	239.266	RP1
chr8	55539865	T	239.075	RP1
chr8	55539866	A	239.922	RP1
chr8	55539867	T	239.613	RP1
chr8	55539868	G	238.989	RP1
chr8	55539869	A	239.841	RP1
chr8	55539870	A	240.194	RP1
chr8	55539871	T	239.282	RP1
chr8	55539872	A	240.788	RP1
chr8	55539873	G	238.183	RP1
chr8	55539874	C	237.71	RP1
chr8	55539875	T	238.524	RP1
chr8	55539876	T	238.102	RP1
chr8	55539877	C	239.508	RP1
chr8	55539878	T	239.478	RP1
chr8	55539879	G	237.444	RP1
chr8	55539880	T	232.148	RP1
chr8	55539881	C	230.374	RP1
chr8	55539882	A	230.008	RP1
chr8	55539883	A	181.879	RP1
chr8	55539884	G	180.038	RP1
chr8	55539885	T	237.277	RP1
chr8	55539886	T	238.562	RP1
chr8	55539887	G	238.228	RP1
chr8	55539888	A	239.046	RP1
chr8	55539889	T	238.952	RP1
chr8	55539890	G	237.866	RP1
chr8	55539891	C	237.935	RP1
chr8	55539892	T	239.325	RP1
chr8	55539893	C	239.669	RP1
chr8	55539894	A	238.772	RP1
chr8	55539895	C	239.425	RP1
chr8	55539896	A	251.777	RP1
chr8	55539897	A	252.11	RP1
chr8	55539898	G	248.935	RP1
chr8	55539899	G	249.968	RP1
chr8	55539900	C	248.562	RP1
chr8	55539901	T	249.124	RP1
chr8	55539902	A	248.194	RP1
chr8	55539903	C	246.734	RP1
chr8	55539904	C	246.863	RP1
chr8	55539905	A	248.879	RP1
chr8	55539906	A	248.839	RP1
chr8	55539907	C	247.551	RP1
chr8	55539908	A	249.664	RP1
chr8	55539909	A	248.218	RP1
chr8	55539910	A	246.728	RP1
chr8	55539911	T	246.554	RP1
chr8	55539912	C	246.387	RP1
chr8	55539913	T	246.242	RP1
chr8	55539914	T	244.901	RP1
chr8	55539915	C	247.968	RP1
chr8	55539916	A	248.704	RP1
chr8	55539917	G	246.231	RP1
chr8	55539918	A	246.927	RP1
chr8	55539919	A	248.384	RP1
chr8	55539920	A	249.016	RP1
chr8	55539921	C	247.901	RP1
chr8	55539922	A	247.898	RP1
chr8	55539923	C	247.038	RP1
chr8	55539924	T	243.234	RP1
chr8	55539925	T	245.917	RP1
chr8	55539926	G	245.852	RP1
chr8	55539927	C	244.997	RP1
chr8	55539928	A	246.968	RP1
chr8	55539929	T	231.739	RP1
chr8	55539930	T	243.589	RP1
chr8	55539931	G	246.86	RP1
chr8	55539932	T	243.25	RP1
chr8	55539933	T	238.556	RP1
chr8	55539934	G	246.944	RP1
chr8	55539935	G	246.382	RP1
chr8	55539936	A	248.93	RP1
chr8	55539937	G	247.188	RP1
chr8	55539938	A	248.734	RP1
chr8	55539939	T	246.223	RP1
chr8	55539940	T	248.008	RP1
chr8	55539941	C	246.349	RP1
chr8	55539942	T	248.844	RP1
chr8	55539943	A	249.132	RP1
chr8	55539944	A	246.688	RP1
chr8	55539945	A	246.172	RP1
chr8	55539946	G	244.086	RP1
chr8	55539947	C	247.25	RP1
chr8	55539948	A	246.516	RP1
chr8	55539949	C	248.323	RP1
chr8	55539950	A	248.105	RP1
chr8	55539951	T	245.804	RP1
chr8	55539952	A	248.433	RP1
chr8	55539953	G	243.758	RP1
chr8	55539954	C	246.368	RP1
chr8	55539955	T	249.075	RP1
chr8	55539956	A	245.747	RP1
chr8	55539957	T	248.96	RP1
chr8	55539958	C	248.621	RP1
chr8	55539959	A	248.194	RP1
chr8	55539960	C	247.868	RP1
chr8	55539961	A	247.376	RP1
chr8	55539962	G	245.366	RP1
chr8	55539963	A	248.567	RP1
chr8	55539964	G	246.79	RP1
chr8	55539965	G	245.702	RP1
chr8	55539966	A	248.836	RP1
chr8	55539967	A	231.737	RP1
chr8	55539968	G	245.876	RP1
chr8	55539969	C	247.769	RP1
chr8	55539970	T	250.519	RP1
chr8	55539971	G	249.344	RP1
chr8	55539972	A	248.634	RP1
chr8	55539973	T	249.941	RP1
chr8	55539974	G	249.962	RP1
chr8	55539975	A	249	RP1
chr8	55539976	C	242.949	RP1
chr8	55539977	T	249.309	RP1
chr8	55539978	T	248.116	RP1
chr8	55539979	G	249.457	RP1
chr8	55539980	A	249.242	RP1
chr8	55539981	A	247.051	RP1
chr8	55539982	A	249.392	RP1
chr8	55539983	G	249.323	RP1
chr8	55539984	C	248.481	RP1
chr8	55539985	T	250.495	RP1
chr8	55539986	G	249.669	RP1
chr8	55539987	C	248.204	RP1
chr8	55539988	T	250.301	RP1
chr8	55539989	G	249.513	RP1
chr8	55539990	T	247.847	RP1
chr8	55539991	T	250.126	RP1
chr8	55539992	G	249.707	RP1
chr8	55539993	C	248.204	RP1
chr8	55539994	C	251.392	RP1
chr8	55539995	A	237.691	RP1
chr8	55539996	A	236.804	RP1
chr8	55539997	T	239.798	RP1
chr8	55539998	T	239.677	RP1
chr8	55539999	T	225.565	RP1
chr8	55540000	A	235.987	RP1
chr8	55540001	G	239.046	RP1
chr8	55540002	T	240.478	RP1
chr8	55540003	G	238.277	RP1
chr8	55540004	G	239.699	RP1
chr8	55540005	A	239.801	RP1
chr8	55540006	G	239.556	RP1
chr8	55540007	T	239.903	RP1
chr8	55540008	C	237.823	RP1
chr8	55540009	A	170.548	RP1
chr8	55540010	A	170.288	RP1
chr8	55540011	C	170.914	RP1
chr8	55540012	T	174	RP1
chr8	55540013	A	173.089	RP1
chr8	55540014	C	171.742	RP1
chr8	55540015	A	170.583	RP1
chr8	55540016	A	192.777	RP1
chr8	55540017	G	195.664	RP1
chr8	55540018	C	196.202	RP1
chr8	55540019	C	197.75	RP1
chr8	55540020	A	197.516	RP1
chr8	55540021	C	196.774	RP1
chr8	55540022	T	197.53	RP1
chr8	55540023	T	198.906	RP1
chr8	55540024	T	199.349	RP1
chr8	55540025	G	198.175	RP1
chr8	55540026	G	199.14	RP1
chr8	55540027	A	198.387	RP1
chr8	55540028	C	198.065	RP1
chr8	55540029	T	198.855	RP1
chr8	55540030	C	197.188	RP1
chr8	55540031	A	198.441	RP1
chr8	55540032	G	198.513	RP1
chr8	55540033	T	259.973	RP1
chr8	55540034	G	244.599	RP1
chr8	55540035	A	245.468	RP1
chr8	55540036	G	244.349	RP1
chr8	55540037	A	244.911	RP1
chr8	55540038	A	243.954	RP1
chr8	55540039	A	244.981	RP1
chr8	55540040	G	243.527	RP1
chr8	55540041	A	243.882	RP1
chr8	55540042	A	244.175	RP1
chr8	55540043	C	244.645	RP1
chr8	55540044	A	244.403	RP1
chr8	55540045	A	244.591	RP1
chr8	55540046	G	245.476	RP1
chr8	55540047	A	246.812	RP1
chr8	55540048	C	247.07	RP1
chr8	55540049	A	245.546	RP1
chr8	55540050	T	248.398	RP1
chr8	55540051	G	247.035	RP1
chr8	55540052	G	247.669	RP1
chr8	55540053	T	246.013	RP1
chr8	55540054	T	248.804	RP1
chr8	55540055	C	245.653	RP1
chr8	55540056	C	246.129	RP1
chr8	55540057	A	246.898	RP1
chr8	55540058	A	246.099	RP1
chr8	55540059	T	246.605	RP1
chr8	55540060	A	295.522	RP1
chr8	55540061	G	293.648	RP1
chr8	55540062	A	296.675	RP1
chr8	55540063	T	294.739	RP1
chr8	55540064	C	254.094	RP1
chr8	55540065	T	254.855	RP1
chr8	55540066	T	249.935	RP1
chr8	55540067	T	255.755	RP1
chr8	55540068	C	257.634	RP1
chr8	55540069	T	260.495	RP1
chr8	55540070	G	259.355	RP1
chr8	55540071	C	258.573	RP1
chr8	55540072	A	260.228	RP1
chr8	55540073	A	258.72	RP1
chr8	55540074	A	259.699	RP1
chr8	55540075	T	258.919	RP1
chr8	55540076	T	259.57	RP1
chr8	55540077	G	258.782	RP1
chr8	55540078	T	254.081	RP1
chr8	55540079	T	260.522	RP1
chr8	55540080	C	259.575	RP1
chr8	55540081	C	258.634	RP1
chr8	55540082	A	260.409	RP1
chr8	55540083	C	191.629	RP1
chr8	55540084	G	189.051	RP1
chr8	55540085	G	187.47	RP1
chr8	55540086	T	187.753	RP1
chr8	55540087	C	242.616	RP1
chr8	55540088	A	243.156	RP1
chr8	55540089	A	243.333	RP1
chr8	55540090	C	242.22	RP1
chr8	55540091	A	243.148	RP1
chr8	55540092	T	241.035	RP1
chr8	55540093	T	241.422	RP1
chr8	55540094	C	242.427	RP1
chr8	55540095	A	242.987	RP1
chr8	55540096	G	241.188	RP1
chr8	55540097	A	242.949	RP1
chr8	55540098	G	241.737	RP1
chr8	55540099	T	241.03	RP1
chr8	55540100	G	241.36	RP1
chr8	55540101	T	238.25	RP1
chr8	55540102	T	235.763	RP1
chr8	55540103	C	232.978	RP1
chr8	55540104	C	231.285	RP1
chr8	55540105	T	232.355	RP1
chr8	55540106	A	197.441	RP1
chr8	55540107	A	198.403	RP1
chr8	55540108	G	196.949	RP1
chr8	55540109	T	197.21	RP1
chr8	55540110	G	197.621	RP1
chr8	55540111	C	197.898	RP1
chr8	55540112	A	335.578	RP1
chr8	55540113	G	336.392	RP1
chr8	55540114	T	332.839	RP1
chr8	55540115	G	336.379	RP1
chr8	55540116	A	338.323	RP1
chr8	55540117	A	335.016	RP1
chr8	55540118	A	336.11	RP1
chr8	55540119	A	334.118	RP1
chr8	55540120	T	333.642	RP1
chr8	55540121	G	334.481	RP1
chr8	55540122	A	334.465	RP1
chr8	55540123	A	337.489	RP1
chr8	55540124	A	337.519	RP1
chr8	55540125	G	332.624	RP1
chr8	55540126	A	326.231	RP1
chr8	55540127	A	331.683	RP1
chr8	55540128	C	328.965	RP1
chr8	55540129	A	330.325	RP1
chr8	55540130	C	328.591	RP1
chr8	55540131	A	329.901	RP1
chr8	55540132	A	329.53	RP1
chr8	55540133	G	322.801	RP1
chr8	55540134	G	323.97	RP1
chr8	55540135	A	329.833	RP1
chr8	55540136	A	309.272	RP1
chr8	55540137	T	328.013	RP1
chr8	55540138	C	328.43	RP1
chr8	55540139	T	328.263	RP1
chr8	55540140	C	328.051	RP1
chr8	55540141	C	320.594	RP1
chr8	55540142	T	322.575	RP1
chr8	55540143	C	324.328	RP1
chr8	55540144	T	315.161	RP1
chr8	55540145	T	314.118	RP1
chr8	55540146	T	321.102	RP1
chr8	55540147	G	325.379	RP1
chr8	55540148	G	325.247	RP1
chr8	55540149	A	325.949	RP1
chr8	55540150	T	322.884	RP1
chr8	55540151	G	325.925	RP1
chr8	55540152	G	325.473	RP1
chr8	55540153	A	328.081	RP1
chr8	55540154	G	326.82	RP1
chr8	55540155	G	325.737	RP1
chr8	55540156	T	321.93	RP1
chr8	55540157	T	327.637	RP1
chr8	55540158	G	326.067	RP1
chr8	55540159	C	326.629	RP1
chr8	55540160	T	328.239	RP1
chr8	55540161	C	328.056	RP1
chr8	55540162	T	328.341	RP1
chr8	55540163	G	326.616	RP1
chr8	55540164	C	324.989	RP1
chr8	55540165	C	325.694	RP1
chr8	55540166	A	325.513	RP1
chr8	55540167	G	327.089	RP1
chr8	55540168	T	325.36	RP1
chr8	55540169	G	327.218	RP1
chr8	55540170	A	327.403	RP1
chr8	55540171	G	326.349	RP1
chr8	55540172	G	326.309	RP1
chr8	55540173	C	326.562	RP1
chr8	55540174	A	327.121	RP1
chr8	55540175	T	327.212	RP1
chr8	55540176	G	327.446	RP1
chr8	55540177	T	326.438	RP1
chr8	55540178	G	327.32	RP1
chr8	55540179	C	326.078	RP1
chr8	55540180	C	325.898	RP1
chr8	55540181	C	325.543	RP1
chr8	55540182	C	326.696	RP1
chr8	55540183	T	326.167	RP1
chr8	55540184	G	326.575	RP1
chr8	55540185	A	325.086	RP1
chr8	55540186	A	321.968	RP1
chr8	55540187	G	325.836	RP1
chr8	55540188	T	324.833	RP1
chr8	55540189	C	322.099	RP1
chr8	55540190	T	325.876	RP1
chr8	55540191	G	327.032	RP1
chr8	55540192	T	325.694	RP1
chr8	55540193	G	327.511	RP1
chr8	55540194	T	326.737	RP1
chr8	55540195	T	325.226	RP1
chr8	55540196	T	326.5	RP1
chr8	55540197	T	328.172	RP1
chr8	55540198	G	325.567	RP1
chr8	55540199	G	325.406	RP1
chr8	55540200	A	324.989	RP1
chr8	55540201	A	320.543	RP1
chr8	55540202	G	326.301	RP1
chr8	55540203	T	327.312	RP1
chr8	55540204	G	327.419	RP1
chr8	55540205	A	325.325	RP1
chr8	55540206	C	325.296	RP1
chr8	55540207	T	319.93	RP1
chr8	55540208	T	326.573	RP1
chr8	55540209	G	326.25	RP1
chr8	55540210	C	328.36	RP1
chr8	55540211	T	335.669	RP1
chr8	55540212	C	337.527	RP1
chr8	55540213	T	340.151	RP1
chr8	55540214	C	335.737	RP1
chr8	55540215	C	335.349	RP1
chr8	55540216	A	334.817	RP1
chr8	55540217	T	334.204	RP1
chr8	55540218	G	337.57	RP1
chr8	55540219	T	338.363	RP1
chr8	55540220	G	338.745	RP1
chr8	55540221	A	337.685	RP1
chr8	55540222	G	338.175	RP1
chr8	55540223	A	336.96	RP1
chr8	55540224	T	341.282	RP1
chr8	55540225	G	341.081	RP1
chr8	55540226	T	340.925	RP1
chr8	55540227	G	338.992	RP1
chr8	55540228	C	338.427	RP1
chr8	55540229	A	338.414	RP1
chr8	55540230	C	338.121	RP1
chr8	55540231	T	340.336	RP1
chr8	55540232	G	339.965	RP1
chr8	55540233	T	426.446	RP1
chr8	55540234	A	424.269	RP1
chr8	55540235	A	423.452	RP1
chr8	55540236	A	423.659	RP1
chr8	55540237	T	425.828	RP1
chr8	55540238	A	421.82	RP1
chr8	55540239	A	422.056	RP1
chr8	55540240	G	421.812	RP1
chr8	55540241	G	372.71	RP1
chr8	55540242	C	370.293	RP1
chr8	55540243	T	378.218	RP1
chr8	55540244	T	382.772	RP1
chr8	55540245	A	385.019	RP1
chr8	55540246	T	382.978	RP1
chr8	55540247	T	386.167	RP1
chr8	55540248	C	384.567	RP1
chr8	55540249	T	386.419	RP1
chr8	55540250	C	383.452	RP1
chr8	55540251	C	384.605	RP1
chr8	55540252	A	381.712	RP1
chr8	55540253	A	378.699	RP1
chr8	55540254	A	377.167	RP1
chr8	55540255	A	383.446	RP1
chr8	55540256	G	385.597	RP1
chr8	55540257	A	386.164	RP1
chr8	55540258	G	317.992	RP1
chr8	55540259	A	317.739	RP1
chr8	55540260	C	316.672	RP1
chr8	55540261	A	316.513	RP1
chr8	55540262	T	318.277	RP1
chr8	55540263	G	317.927	RP1
chr8	55540264	T	317.968	RP1
chr8	55540265	A	318.419	RP1
chr8	55540266	A	340.847	RP1
chr8	55540267	C	345.465	RP1
chr8	55540268	C	345.718	RP1
chr8	55540269	C	345.288	RP1
chr8	55540270	C	346.094	RP1
chr8	55540271	A	345.925	RP1
chr8	55540272	G	347.282	RP1
chr8	55540273	T	346.626	RP1
chr8	55540274	G	342.938	RP1
chr8	55540275	A	342.661	RP1
chr8	55540276	C	341.129	RP1
chr8	55540277	A	341.081	RP1
chr8	55540278	C	340.427	RP1
chr8	55540279	T	340.565	RP1
chr8	55540280	T	340.215	RP1
chr8	55540281	T	340.704	RP1
chr8	55540282	T	339.392	RP1
chr8	55540283	T	341.742	RP1
chr8	55540284	T	340.532	RP1
chr8	55540285	T	288.132	RP1
chr8	55540286	C	286.366	RP1
chr8	55540287	C	286.847	RP1
chr8	55540288	T	420.949	RP1
chr8	55540289	A	429.132	RP1
chr8	55540290	G	433.573	RP1
chr8	55540291	T	433.909	RP1
chr8	55540292	G	434.884	RP1
chr8	55540293	A	434.589	RP1
chr8	55540294	T	431.207	RP1
chr8	55540295	G	433.957	RP1
chr8	55540296	G	433.755	RP1
chr8	55540297	T	430.946	RP1
chr8	55540298	T	430.589	RP1
chr8	55540299	A	434.392	RP1
chr8	55540300	T	432.57	RP1
chr8	55540301	G	433.892	RP1
chr8	55540302	G	433.745	RP1
chr8	55540303	T	436.285	RP1
chr8	55540304	G	435.374	RP1
chr8	55540305	T	436.446	RP1
chr8	55540306	G	434.562	RP1
chr8	55540307	G	433.691	RP1
chr8	55540308	A	540.282	RP1
chr8	55540309	T	536.831	RP1
chr8	55540310	C	535.169	RP1
chr8	55540311	A	535.93	RP1
chr8	55540312	G	483.183	RP1
chr8	55540313	A	488.051	RP1
chr8	55540314	C	485.651	RP1
chr8	55540315	T	485.613	RP1
chr8	55540316	T	484.887	RP1
chr8	55540317	C	484.624	RP1
chr8	55540318	T	487.392	RP1
chr8	55540319	A	487.091	RP1
chr8	55540320	T	485.841	RP1
chr8	55540321	G	484.169	RP1
chr8	55540322	A	486.987	RP1
chr8	55540323	A	480.245	RP1
chr8	55540324	T	484.188	RP1
chr8	55540325	A	485.215	RP1
chr8	55540326	A	483.866	RP1
chr8	55540327	G	482.747	RP1
chr8	55540328	G	481.336	RP1
chr8	55540329	C	481.14	RP1
chr8	55540330	T	479.734	RP1
chr8	55540331	T	482.328	RP1
chr8	55540332	G	480.798	RP1
chr8	55540333	T	473.901	RP1
chr8	55540334	T	473.108	RP1
chr8	55540335	T	473.946	RP1
chr8	55540336	C	472.142	RP1
chr8	55540337	C	358.661	RP1
chr8	55540338	T	360.247	RP1
chr8	55540339	A	413.097	RP1
chr8	55540340	G	412.452	RP1
chr8	55540341	G	409.36	RP1
chr8	55540342	A	415.898	RP1
chr8	55540343	G	411.815	RP1
chr8	55540344	A	415.094	RP1
chr8	55540345	G	415.538	RP1
chr8	55540346	G	415.685	RP1
chr8	55540347	T	414.562	RP1
chr8	55540348	C	416.384	RP1
chr8	55540349	T	418.586	RP1
chr8	55540350	G	417.239	RP1
chr8	55540351	T	415.048	RP1
chr8	55540352	T	417.734	RP1
chr8	55540353	C	418.199	RP1
chr8	55540354	A	418.18	RP1
chr8	55540355	C	417.737	RP1
chr8	55540356	T	416.871	RP1
chr8	55540357	T	415.14	RP1
chr8	55540358	A	418.398	RP1
chr8	55540359	C	416.317	RP1
chr8	55540360	T	413.581	RP1
chr8	55540361	G	401.247	RP1
chr8	55540362	A	396.304	RP1
chr8	55540363	T	397.196	RP1
chr8	55540364	A	397.75	RP1
chr8	55540365	C	397.473	RP1
chr8	55540366	T	398.968	RP1
chr8	55540367	G	396.806	RP1
chr8	55540368	T	397.831	RP1
chr8	55540369	G	397.065	RP1
chr8	55540370	T	398.462	RP1
chr8	55540371	T	396.866	RP1
chr8	55540372	T	395.659	RP1
chr8	55540373	T	398.917	RP1
chr8	55540374	C	397.32	RP1
chr8	55540375	T	399.591	RP1
chr8	55540376	G	397.772	RP1
chr8	55540377	A	396.586	RP1
chr8	55540378	T	398.613	RP1
chr8	55540379	A	397.747	RP1
chr8	55540380	A	397.417	RP1
chr8	55540381	G	390.801	RP1
chr8	55540382	G	393.575	RP1
chr8	55540383	C	391.677	RP1
chr8	55540384	T	397.809	RP1
chr8	55540385	T	398.454	RP1
chr8	55540386	G	397.742	RP1
chr8	55540387	T	399.653	RP1
chr8	55540388	G	398.194	RP1
chr8	55540389	C	397.489	RP1
chr8	55540390	T	399.672	RP1
chr8	55540391	C	399.272	RP1
chr8	55540392	A	397.914	RP1
chr8	55540393	A	396.53	RP1
chr8	55540394	A	393.156	RP1
chr8	55540395	A	396.669	RP1
chr8	55540396	G	395.226	RP1
chr8	55540397	G	392.142	RP1
chr8	55540398	A	399.462	RP1
chr8	55540399	G	395.567	RP1
chr8	55540400	A	395.812	RP1
chr8	55540401	A	389.699	RP1
chr8	55540402	C	391.285	RP1
chr8	55540403	C	393.656	RP1
chr8	55540404	A	396.691	RP1
chr8	55540405	T	389.027	RP1
chr8	55540406	A	393.282	RP1
chr8	55540407	C	392.702	RP1
chr8	55540408	C	393.046	RP1
chr8	55540409	T	396.323	RP1
chr8	55540410	A	387.616	RP1
chr8	55540411	T	395.984	RP1
chr8	55540412	G	397.011	RP1
chr8	55540413	A	396.285	RP1
chr8	55540414	G	395.261	RP1
chr8	55540415	G	389.651	RP1
chr8	55540416	G	396.121	RP1
chr8	55540417	A	398.769	RP1
chr8	55540418	G	396.328	RP1
chr8	55540419	C	392.892	RP1
chr8	55540420	T	382.586	RP1
chr8	55540421	T	396.266	RP1
chr8	55540422	G	398.266	RP1
chr8	55540423	C	393.946	RP1
chr8	55540424	C	388.696	RP1
chr8	55540425	C	392.47	RP1
chr8	55540426	A	396.129	RP1
chr8	55540427	A	388	RP1
chr8	55540428	T	395.331	RP1
chr8	55540429	T	396.323	RP1
chr8	55540430	G	397.194	RP1
chr8	55540431	A	390.683	RP1
chr8	55540432	T	396.008	RP1
chr8	55540433	G	398.03	RP1
chr8	55540434	A	396.32	RP1
chr8	55540435	G	393.89	RP1
chr8	55540436	A	393.691	RP1
chr8	55540437	C	394.626	RP1
chr8	55540438	C	394.54	RP1
chr8	55540439	T	395.855	RP1
chr8	55540440	A	392.669	RP1
chr8	55540441	C	394.47	RP1
chr8	55540442	G	396.051	RP1
chr8	55540443	T	387.406	RP1
chr8	55540444	T	402.728	RP1
chr8	55540445	C	399.788	RP1
chr8	55540446	C	401.511	RP1
chr8	55540447	T	404.618	RP1
chr8	55540448	G	403.465	RP1
chr8	55540449	T	401.984	RP1
chr8	55540450	C	400.164	RP1
chr8	55540451	A	395.661	RP1
chr8	55540452	A	391.333	RP1
chr8	55540453	T	398.699	RP1
chr8	55540454	G	400.151	RP1
chr8	55540455	T	402.696	RP1
chr8	55540456	C	382.027	RP1
chr8	55540457	T	400.032	RP1
chr8	55540458	G	288.64	RP1
chr8	55540459	C	284.922	RP1
chr8	55540460	A	289.995	RP1
chr8	55540461	A	307.597	RP1
chr8	55540462	T	302.242	RP1
chr8	55540463	A	309.175	RP1
chr8	55540464	C	304.097	RP1
chr8	55540465	C	305.64	RP1
chr8	55540466	A	307.788	RP1
chr8	55540467	T	311.099	RP1
chr8	55540468	T	312.906	RP1
chr8	55540469	G	311.847	RP1
chr8	55540470	A	310.621	RP1
chr8	55540471	C	305.798	RP1
chr8	55540472	T	313.581	RP1
chr8	55540473	T	311.812	RP1
chr8	55540474	T	312.981	RP1
chr8	55540475	T	311.511	RP1
chr8	55540476	T	312.909	RP1
chr8	55540477	A	310.315	RP1
chr8	55540478	A	309.175	RP1
chr8	55540479	A	308.922	RP1
chr8	55540480	C	310.978	RP1
chr8	55540481	T	313.468	RP1
chr8	55540482	C	306.694	RP1
chr8	55540483	C	308.556	RP1
chr8	55540484	A	357.597	RP1
chr8	55540485	A	350.852	RP1
chr8	55540486	A	354.519	RP1
chr8	55540487	G	320.516	RP1
chr8	55540488	A	325.882	RP1
chr8	55540489	A	324.406	RP1
chr8	55540490	A	322.266	RP1
chr8	55540491	A	324.562	RP1
chr8	55540492	C	325.411	RP1
chr8	55540493	A	327.556	RP1
chr8	55540494	C	328.548	RP1
chr8	55540495	A	331.72	RP1
chr8	55540496	T	333.056	RP1
chr8	55540497	A	330.992	RP1
chr8	55540498	T	331.632	RP1
chr8	55540499	A	330.699	RP1
chr8	55540500	C	329.218	RP1
chr8	55540501	T	332.309	RP1
chr8	55540502	G	331.03	RP1
chr8	55540503	A	331.61	RP1
chr8	55540504	T	332.022	RP1
chr8	55540505	A	329.906	RP1
chr8	55540506	A	326.847	RP1
chr8	55540507	C	328.782	RP1
chr8	55540508	T	331.96	RP1
chr8	55540509	T	331.613	RP1
chr8	55540510	G	330.051	RP1
chr8	55540511	G	330.516	RP1
chr8	55540512	A	332.39	RP1
chr8	55540513	T	212.508	RP1
chr8	55540514	T	212.161	RP1
chr8	55540515	C	209.417	RP1
chr8	55540516	A	210.081	RP1
chr8	55540517	A	240.753	RP1
chr8	55540518	C	239.438	RP1
chr8	55540519	T	240.755	RP1
chr8	55540520	G	240.164	RP1
chr8	55540521	A	239.492	RP1
chr8	55540522	A	240.341	RP1
chr8	55540523	G	239.253	RP1
chr8	55540524	A	239.285	RP1
chr8	55540525	G	240.344	RP1
chr8	55540526	T	239.825	RP1
chr8	55540527	T	240.57	RP1
chr8	55540528	A	241.234	RP1
chr8	55540529	G	240.384	RP1
chr8	55540530	A	239.653	RP1
chr8	55540531	A	239.954	RP1
chr8	55540532	A	239.427	RP1
chr8	55540533	G	161.758	RP1
chr8	55540534	A	158.688	RP1
chr8	55540535	G	162.202	RP1
chr8	55540536	G	161.839	RP1
chr8	55540537	T	162.892	RP1
chr8	55540538	G	162.382	RP1
chr8	55540539	A	163.191	RP1
chr8	55540540	T	163.519	RP1
chr8	55540541	G	162.067	RP1
chr8	55540542	A	162.325	RP1
chr8	55540543	C	162.868	RP1
chr8	55540544	A	163.446	RP1
chr8	55540545	T	162.433	RP1
chr8	55540546	T	162.642	RP1
chr8	55540547	C	162.567	RP1
chr8	55540548	A	163.263	RP1
chr8	55540549	G	162.081	RP1
chr8	55540550	A	163.215	RP1
chr8	55540551	A	162.398	RP1
chr8	55540552	A	162.935	RP1
chr8	55540553	G	160.288	RP1
chr8	55540554	A	154.126	RP1
chr8	55540555	T	155.89	RP1
chr8	55540556	C	154.578	RP1
chr8	55540557	T	155.761	RP1
chr8	55540558	A	326.212	RP1
chr8	55540559	A	325.207	RP1
chr8	55540560	A	325.032	RP1
chr8	55540561	T	323.876	RP1
chr8	55540562	A	326.465	RP1
chr8	55540563	T	323.898	RP1
chr8	55540564	T	283.519	RP1
chr8	55540565	T	284.306	RP1
chr8	55540566	T	285.035	RP1
chr8	55540567	G	281.782	RP1
chr8	55540568	A	282.957	RP1
chr8	55540569	C	284.763	RP1
chr8	55540570	A	285.962	RP1
chr8	55540571	G	281.745	RP1
chr8	55540572	A	283.96	RP1
chr8	55540573	C	283.828	RP1
chr8	55540574	C	280.21	RP1
chr8	55540575	C	283.212	RP1
chr8	55540576	T	283.392	RP1
chr8	55540577	G	283.465	RP1
chr8	55540578	A	284.957	RP1
chr8	55540579	A	284.196	RP1
chr8	55540580	T	282.613	RP1
chr8	55540581	A	282.895	RP1
chr8	55540582	T	281.965	RP1
chr8	55540583	A	282.874	RP1
chr8	55540584	A	282.637	RP1
chr8	55540585	A	282.29	RP1
chr8	55540586	A	280.831	RP1
chr8	55540587	A	277.124	RP1
chr8	55540588	T	279.054	RP1
chr8	55540589	G	278.554	RP1
chr8	55540590	G	275.96	RP1
chr8	55540591	A	281.887	RP1
chr8	55540592	T	274.809	RP1
chr8	55540593	T	277.406	RP1
chr8	55540594	T	280.938	RP1
chr8	55540595	A	281.575	RP1
chr8	55540596	A	280.484	RP1
chr8	55540597	T	280.118	RP1
chr8	55540598	A	277.024	RP1
chr8	55540599	C	276.247	RP1
chr8	55540600	A	276.446	RP1
chr8	55540601	T	268.911	RP1
chr8	55540602	T	277.427	RP1
chr8	55540603	G	276.247	RP1
chr8	55540604	G	276.901	RP1
chr8	55540605	T	279.099	RP1
chr8	55540606	G	279.013	RP1
chr8	55540607	T	281.484	RP1
chr8	55540608	C	280.355	RP1
chr8	55540609	A	282.18	RP1
chr8	55540610	C	279.575	RP1
chr8	55540611	A	281.344	RP1
chr8	55540612	T	277.164	RP1
chr8	55540613	C	278.487	RP1
chr8	55540614	A	281.89	RP1
chr8	55540615	A	280.632	RP1
chr8	55540616	A	278.102	RP1
chr8	55540617	A	277.371	RP1
chr8	55540618	T	280.317	RP1
chr8	55540619	G	277.965	RP1
chr8	55540620	T	278.403	RP1
chr8	55540621	C	278.207	RP1
chr8	55540622	A	280.565	RP1
chr8	55540623	G	277.016	RP1
chr8	55540624	T	279.261	RP1
chr8	55540625	A	280.374	RP1
chr8	55540626	A	279.669	RP1
chr8	55540627	T	276.094	RP1
chr8	55540628	T	280.269	RP1
chr8	55540629	T	281.535	RP1
chr8	55540630	A	279.645	RP1
chr8	55540631	A	281.532	RP1
chr8	55540632	G	275.202	RP1
chr8	55540633	C	278.987	RP1
chr8	55540634	T	282.126	RP1
chr8	55540635	C	279.522	RP1
chr8	55540636	C	278.651	RP1
chr8	55540637	T	280.5	RP1
chr8	55540638	G	280.263	RP1
chr8	55540639	T	280.777	RP1
chr8	55540640	G	279.809	RP1
chr8	55540641	G	276.444	RP1
chr8	55540642	C	278.22	RP1
chr8	55540643	C	277.067	RP1
chr8	55540644	T	278.105	RP1
chr8	55540645	T	277.223	RP1
chr8	55540646	T	280.742	RP1
chr8	55540647	G	278.946	RP1
chr8	55540648	C	274.978	RP1
chr8	55540649	C	276.788	RP1
chr8	55540650	T	281.022	RP1
chr8	55540651	A	279.798	RP1
chr8	55540652	A	279.126	RP1
chr8	55540653	G	278.18	RP1
chr8	55540654	T	276.699	RP1
chr8	55540655	G	279.081	RP1
chr8	55540656	A	279.613	RP1
chr8	55540657	A	277.059	RP1
chr8	55540658	A	277.511	RP1
chr8	55540659	A	272.589	RP1
chr8	55540660	A	265.995	RP1
chr8	55540661	G	277.04	RP1
chr8	55540662	A	270.105	RP1
chr8	55540663	A	279.995	RP1
chr8	55540664	G	274.957	RP1
chr8	55540665	C	280.301	RP1
chr8	55540666	A	280.374	RP1
chr8	55540667	G	279.36	RP1
chr8	55540668	A	279.099	RP1
chr8	55540669	A	274.634	RP1
chr8	55540670	C	278.903	RP1
chr8	55540671	T	283.003	RP1
chr8	55540672	T	283.449	RP1
chr8	55540673	G	283.419	RP1
chr8	55540674	A	284.575	RP1
chr8	55540675	T	285.04	RP1
chr8	55540676	A	282.43	RP1
chr8	55540677	A	283.277	RP1
chr8	55540678	G	283.086	RP1
chr8	55540679	A	283.938	RP1
chr8	55540680	A	278.726	RP1
chr8	55540681	A	279.962	RP1
chr8	55540682	C	281.18	RP1
chr8	55540683	A	333.5	RP1
chr8	55540684	T	332.825	RP1
chr8	55540685	A	330.96	RP1
chr8	55540686	G	308.747	RP1
chr8	55540687	T	305.108	RP1
chr8	55540688	T	316.03	RP1
chr8	55540689	C	313.53	RP1
chr8	55540690	T	316.984	RP1
chr8	55540691	C	311.022	RP1
chr8	55540692	T	317.387	RP1
chr8	55540693	A	316.054	RP1
chr8	55540694	G	315.196	RP1
chr8	55540695	A	313.194	RP1
chr8	55540696	T	316.344	RP1
chr8	55540697	G	314.589	RP1
chr8	55540698	A	314.306	RP1
chr8	55540699	T	315.161	RP1
chr8	55540700	T	311.642	RP1
chr8	55540701	T	316.32	RP1
chr8	55540702	T	317.046	RP1
chr8	55540703	G	316.177	RP1
chr8	55540704	A	316.247	RP1
chr8	55540705	A	315.212	RP1
chr8	55540706	A	315.046	RP1
chr8	55540707	A	314.142	RP1
chr8	55540708	T	321.987	RP1
chr8	55540709	T	274.981	RP1
chr8	55540710	G	274.094	RP1
chr8	55540711	T	274.677	RP1
chr8	55540712	T	275.11	RP1
chr8	55540713	C	273.142	RP1
chr8	55540714	A	273.586	RP1
chr8	55540715	C	273.5	RP1
chr8	55540716	T	275.906	RP1
chr8	55540717	A	273.648	RP1
chr8	55540718	A	274.349	RP1
chr8	55540719	G	272.527	RP1
chr8	55540720	G	273.981	RP1
chr8	55540721	A	270.551	RP1
chr8	55540722	A	274.245	RP1
chr8	55540723	G	274.739	RP1
chr8	55540724	T	275.968	RP1
chr8	55540725	T	275.626	RP1
chr8	55540726	T	275.817	RP1
chr8	55540727	C	272.487	RP1
chr8	55540728	A	273.253	RP1
chr8	55540729	G	271.019	RP1
chr8	55540730	G	272.661	RP1
chr8	55540731	A	273.823	RP1
chr8	55540732	T	274.809	RP1
chr8	55540733	G	273.113	RP1
chr8	55540734	A	310.944	RP1
chr8	55540735	A	311.108	RP1
chr8	55540736	A	309.387	RP1
chr8	55540737	A	311.522	RP1
chr8	55540738	T	312.481	RP1
chr8	55540739	G	264.132	RP1
chr8	55540740	C	266.105	RP1
chr8	55540741	A	267.93	RP1
chr8	55540742	T	267.871	RP1
chr8	55540743	A	268.134	RP1
chr8	55540744	T	268.575	RP1
chr8	55540745	A	267.508	RP1
chr8	55540746	C	266.218	RP1
chr8	55540747	T	265.809	RP1
chr8	55540748	T	268.298	RP1
chr8	55540749	C	265.288	RP1
chr8	55540750	C	265.672	RP1
chr8	55540751	T	267.417	RP1
chr8	55540752	T	267.513	RP1
chr8	55540753	T	268.519	RP1
chr8	55540754	G	266.844	RP1
chr8	55540755	A	267.129	RP1
chr8	55540756	T	268.374	RP1
chr8	55540757	A	267.672	RP1
chr8	55540758	T	251.962	RP1
chr8	55540759	G	250.358	RP1
chr8	55540760	G	249.669	RP1
chr8	55540761	A	250.497	RP1
chr8	55540762	A	254.836	RP1
chr8	55540763	G	256.156	RP1
chr8	55540764	A	257.409	RP1
chr8	55540765	A	257.618	RP1
chr8	55540766	C	256.508	RP1
chr8	55540767	C	256.605	RP1
chr8	55540768	A	257.57	RP1
chr8	55540769	C	257.065	RP1
chr8	55540770	G	256.446	RP1
chr8	55540771	G	256.71	RP1
chr8	55540772	A	257.715	RP1
chr8	55540773	C	255.094	RP1
chr8	55540774	T	256.573	RP1
chr8	55540775	T	255.828	RP1
chr8	55540776	C	254.914	RP1
chr8	55540777	T	256.575	RP1
chr8	55540778	G	255.04	RP1
chr8	55540779	A	255.387	RP1
chr8	55540780	A	255.258	RP1
chr8	55540781	G	253.202	RP1
chr8	55540782	A	254.782	RP1
chr8	55540783	A	104.852	RP1
chr8	55540784	C	104.656	RP1
chr8	55540785	C	104.253	RP1
chr8	55540786	A	104.968	RP1
chr8	55540787	G	104.339	RP1
chr8	55540788	G	168.815	RP1
chr8	55540789	C	170.379	RP1
chr8	55540790	T	170.497	RP1
chr8	55540791	C	170.914	RP1
chr8	55540792	A	170.164	RP1
chr8	55540793	A	170.28	RP1
chr8	55540794	T	169.454	RP1
chr8	55540795	A	179.677	RP1
chr8	55540796	A	179.586	RP1
chr8	55540797	C	174.917	RP1
chr8	55540798	C	177	RP1
chr8	55540799	A	179.323	RP1
chr8	55540800	A	178.336	RP1
chr8	55540801	C	178.054	RP1
chr8	55540802	A	178.995	RP1
chr8	55540803	G	173.841	RP1
chr8	55540804	C	176.594	RP1
chr8	55540805	A	178.798	RP1
chr8	55540806	T	177.661	RP1
chr8	55540807	G	177.815	RP1
chr8	55540808	A	179.605	RP1
chr8	55540809	C	176.782	RP1
chr8	55540810	A	178.68	RP1
chr8	55540811	T	178.027	RP1
chr8	55540812	C	176.519	RP1
chr8	55540813	A	177.898	RP1
chr8	55540814	A	177.559	RP1
chr8	55540815	G	175.919	RP1
chr8	55540816	T	177.895	RP1
chr8	55540817	G	177.46	RP1
chr8	55540818	A	179.777	RP1
chr8	55540819	A	178.016	RP1
chr8	55540820	A	179.806	RP1
chr8	55540821	G	176.917	RP1
chr8	55540822	A	178.53	RP1
chr8	55540823	A	178.078	RP1
chr8	55540824	A	178.543	RP1
chr8	55540825	C	177.46	RP1
chr8	55540826	A	178.446	RP1
chr8	55540827	T	178.478	RP1
chr8	55540828	T	178.105	RP1
chr8	55540829	T	177.906	RP1
chr8	55540830	C	177.949	RP1
chr8	55540831	A	179.465	RP1
chr8	55540832	G	177.624	RP1
chr8	55540833	A	178.269	RP1
chr8	55540834	A	175.376	RP1
chr8	55540835	T	177.728	RP1
chr8	55540836	T	179.032	RP1
chr8	55540837	G	176.669	RP1
chr8	55540838	G	176.457	RP1
chr8	55540839	A	179.059	RP1
chr8	55540840	A	177.309	RP1
chr8	55540841	T	179.121	RP1
chr8	55540842	C	176.556	RP1
chr8	55540843	T	179.03	RP1
chr8	55540844	T	177.081	RP1
chr8	55540845	T	178.081	RP1
chr8	55540846	T	177.715	RP1
chr8	55540847	G	177.54	RP1
chr8	55540848	A	177.239	RP1
chr8	55540849	A	176.817	RP1
chr8	55540850	G	176.03	RP1
chr8	55540851	A	177.565	RP1
chr8	55540852	A	175.978	RP1
chr8	55540853	T	176.183	RP1
chr8	55540854	T	177.637	RP1
chr8	55540855	A	179.325	RP1
chr8	55540856	G	176.629	RP1
chr8	55540857	A	178.726	RP1
chr8	55540858	A	177.642	RP1
chr8	55540859	A	177.629	RP1
chr8	55540860	A	178.097	RP1
chr8	55540861	C	176.118	RP1
chr8	55540862	C	176.315	RP1
chr8	55540863	A	176.645	RP1
chr8	55540864	T	177.742	RP1
chr8	55540865	G	177.285	RP1
chr8	55540866	A	178.519	RP1
chr8	55540867	C	177.64	RP1
chr8	55540868	A	176.642	RP1
chr8	55540869	C	176.683	RP1
chr8	55540870	T	178.323	RP1
chr8	55540871	G	176.478	RP1
chr8	55540872	A	178.121	RP1
chr8	55540873	T	178.543	RP1
chr8	55540874	A	178.312	RP1
chr8	55540875	T	177.93	RP1
chr8	55540876	C	171.094	RP1
chr8	55540877	T	178.659	RP1
chr8	55540878	T	177.903	RP1
chr8	55540879	T	179.18	RP1
chr8	55540880	A	178.288	RP1
chr8	55540881	A	177.556	RP1
chr8	55540882	T	179.094	RP1
chr8	55540883	A	177.761	RP1
chr8	55540884	C	177.239	RP1
chr8	55540885	A	177.038	RP1
chr8	55540886	G	177.801	RP1
chr8	55540887	T	177.949	RP1
chr8	55540888	G	177.516	RP1
chr8	55540889	G	177.317	RP1
chr8	55540890	T	179.608	RP1
chr8	55540891	A	176.489	RP1
chr8	55540892	A	175.796	RP1
chr8	55540893	A	176.121	RP1
chr8	55540894	T	177.5	RP1
chr8	55540895	G	178.535	RP1
chr8	55540896	G	178.454	RP1
chr8	55540897	A	178.68	RP1
chr8	55540898	G	178.935	RP1
chr8	55540899	G	167.898	RP1
chr8	55540900	A	167.852	RP1
chr8	55540901	G	166.648	RP1
chr8	55540902	A	166.952	RP1
chr8	55540903	G	158.944	RP1
chr8	55540904	C	163.599	RP1
chr8	55540905	A	166.578	RP1
chr8	55540906	A	166.766	RP1
chr8	55540907	G	164.035	RP1
chr8	55540908	C	92.1263	RP1
chr8	55540909	C	134.401	RP1
chr8	55540910	A	136.228	RP1
chr8	55540911	C	136.839	RP1
chr8	55540912	T	141.28	RP1
chr8	55540913	G	141.53	RP1
chr8	55540914	A	141.634	RP1
chr8	55540915	A	141.589	RP1
chr8	55540916	G	138.406	RP1
chr8	55540917	A	140.844	RP1
chr8	55540918	A	141.583	RP1
chr8	55540919	T	142.763	RP1
chr8	55540920	T	143.492	RP1
chr8	55540921	A	141.758	RP1
chr8	55540922	A	140.699	RP1
chr8	55540923	T	143.132	RP1
chr8	55540924	C	137.245	RP1
chr8	55540925	C	139.027	RP1
chr8	55540926	A	140.349	RP1
chr8	55540927	A	140.296	RP1
chr8	55540928	G	139.032	RP1
chr8	55540929	A	138.446	RP1
chr8	55540930	A	138.134	RP1
chr8	55540931	G	140.255	RP1
chr8	55540932	A	138.75	RP1
chr8	55540933	G	131.083	RP1
chr8	55540934	G	132.866	RP1
chr8	55540935	T	161.379	RP1
chr8	55540936	A	158.935	RP1
chr8	55540937	G	160.659	RP1
chr8	55540938	A	160.086	RP1
chr8	55540939	G	158.481	RP1
chr8	55540940	G	159.113	RP1
chr8	55540941	C	144.849	RP1
chr8	55540942	T	162.14	RP1
chr8	55540943	A	160.634	RP1
chr8	55540944	G	158.417	RP1
chr8	55540945	T	162.048	RP1
chr8	55540946	A	161.935	RP1
chr8	55540947	A	161.28	RP1
chr8	55540948	A	159.605	RP1
chr8	55540949	A	159.409	RP1
chr8	55540950	C	157.772	RP1
chr8	55540951	T	161.379	RP1
chr8	55540952	T	161.395	RP1
chr8	55540953	T	161.675	RP1
chr8	55540954	A	161.132	RP1
chr8	55540955	G	159.078	RP1
chr8	55540956	A	160.723	RP1
chr8	55540957	A	159.145	RP1
chr8	55540958	T	161.957	RP1
chr8	55540959	T	126.016	RP1
chr8	55540960	G	124.841	RP1
chr8	55540961	A	125.699	RP1
chr8	55540962	T	147.941	RP1
chr8	55540963	A	147.782	RP1
chr8	55540964	G	145.836	RP1
chr8	55540965	A	147.535	RP1
chr8	55540966	C	147.204	RP1
chr8	55540967	A	148.438	RP1
chr8	55540968	T	148.567	RP1
chr8	55540969	C	146.766	RP1
chr8	55540970	T	149.427	RP1
chr8	55540971	C	144.642	RP1
chr8	55540972	T	147.952	RP1
chr8	55540973	A	147.272	RP1
chr8	55540974	G	147.234	RP1
chr8	55540975	T	148.349	RP1
chr8	55540976	A	147.288	RP1
chr8	55540977	A	146.519	RP1
chr8	55540978	G	146.347	RP1
chr8	55540979	A	147.024	RP1
chr8	55540980	A	146.772	RP1
chr8	55540981	T	147.97	RP1
chr8	55540982	A	146.677	RP1
chr8	55540983	T	146.935	RP1
chr8	55540984	T	152.347	RP1
chr8	55540985	A	151.645	RP1
chr8	55540986	T	151.634	RP1
chr8	55540987	G	144.664	RP1
chr8	55540988	G	144.642	RP1
chr8	55540989	A	145.938	RP1
chr8	55540990	A	144.046	RP1
chr8	55540991	G	144.777	RP1
chr8	55540992	A	145.212	RP1
chr8	55540993	A	145.707	RP1
chr8	55540994	A	146.073	RP1
chr8	55540995	A	145.452	RP1
chr8	55540996	A	143.36	RP1
chr8	55540997	A	145.384	RP1
chr8	55540998	G	143.296	RP1
chr8	55540999	A	145.927	RP1
chr8	55541000	A	145.223	RP1
chr8	55541001	T	146.519	RP1
chr8	55541002	G	144.527	RP1
chr8	55541003	A	142.806	RP1
chr8	55541004	A	142.683	RP1
chr8	55541005	C	144.634	RP1
chr8	55541006	G	143.659	RP1
chr8	55541007	G	144.669	RP1
chr8	55541008	T	297.046	RP1
chr8	55541009	A	295.207	RP1
chr8	55541010	T	297.952	RP1
chr8	55541011	A	248.113	RP1
chr8	55541012	A	247.419	RP1
chr8	55541013	T	244.263	RP1
chr8	55541014	T	244.659	RP1
chr8	55541015	T	245.965	RP1
chr8	55541016	A	247.113	RP1
chr8	55541017	T	244.866	RP1
chr8	55541018	G	242.753	RP1
chr8	55541019	A	245.188	RP1
chr8	55541020	A	247.062	RP1
chr8	55541021	A	247.965	RP1
chr8	55541022	T	244.849	RP1
chr8	55541023	A	247.849	RP1
chr8	55541024	A	247.511	RP1
chr8	55541025	T	245.742	RP1
chr8	55541026	C	244.806	RP1
chr8	55541027	A	247.379	RP1
chr8	55541028	G	243.72	RP1
chr8	55541029	T	245.624	RP1
chr8	55541030	A	247.183	RP1
chr8	55541031	A	246.417	RP1
chr8	55541032	G	242.656	RP1
chr8	55541033	A	242.406	RP1
chr8	55541034	G	244.024	RP1
chr8	55541035	G	236.124	RP1
chr8	55541036	C	239.099	RP1
chr8	55541037	T	240.417	RP1
chr8	55541038	G	238.618	RP1
chr8	55541039	G	236.409	RP1
chr8	55541040	C	239.137	RP1
chr8	55541041	A	240.608	RP1
chr8	55541042	A	234.919	RP1
chr8	55541043	C	239.188	RP1
chr8	55541044	A	240.105	RP1
chr8	55541045	C	239.387	RP1
chr8	55541046	C	237.927	RP1
chr8	55541047	A	240.102	RP1
chr8	55541048	C	236.731	RP1
chr8	55541049	C	237.46	RP1
chr8	55541050	A	237.944	RP1
chr8	55541051	T	237.183	RP1
chr8	55541052	C	235.944	RP1
chr8	55541053	T	236.5	RP1
chr8	55541054	T	233.847	RP1
chr8	55541055	T	238.282	RP1
chr8	55541056	A	240.387	RP1
chr8	55541057	G	235.589	RP1
chr8	55541058	A	239.056	RP1
chr8	55541059	T	238.019	RP1
chr8	55541060	T	238.323	RP1
chr8	55541061	T	237.694	RP1
chr8	55541062	T	238.298	RP1
chr8	55541063	T	239.414	RP1
chr8	55541064	G	234.005	RP1
chr8	55541065	C	231.78	RP1
chr8	55541066	T	239.336	RP1
chr8	55541067	A	236.03	RP1
chr8	55541068	T	238.183	RP1
chr8	55541069	G	234.763	RP1
chr8	55541070	A	238.769	RP1
chr8	55541071	T	237.82	RP1
chr8	55541072	T	238.145	RP1
chr8	55541073	C	232.586	RP1
chr8	55541074	T	221.188	RP1
chr8	55541075	A	219.306	RP1
chr8	55541076	A	218.774	RP1
chr8	55541077	G	216.411	RP1
chr8	55541078	C	218.949	RP1
chr8	55541079	A	221.306	RP1
chr8	55541080	A	216.07	RP1
chr8	55541081	A	217.444	RP1
chr8	55541082	A	221.403	RP1
chr8	55541083	T	219.79	RP1
chr8	55541084	A	220.935	RP1
chr8	55541085	G	217.285	RP1
chr8	55541086	T	220.161	RP1
chr8	55541087	G	218.954	RP1
chr8	55541088	A	221.148	RP1
chr8	55541089	A	219.723	RP1
chr8	55541090	A	219.715	RP1
chr8	55541091	A	218.927	RP1
chr8	55541092	G	216.452	RP1
chr8	55541093	G	213.39	RP1
chr8	55541094	A	221.75	RP1
chr8	55541095	G	213.782	RP1
chr8	55541096	A	221.309	RP1
chr8	55541097	C	219.909	RP1
chr8	55541098	C	218.285	RP1
chr8	55541099	A	218.659	RP1
chr8	55541100	A	215.753	RP1
chr8	55541101	T	215.395	RP1
chr8	55541102	G	215.901	RP1
chr8	55541103	A	216.376	RP1
chr8	55541104	A	214.282	RP1
chr8	55541105	G	213.228	RP1
chr8	55541106	G	213.247	RP1
chr8	55541107	A	220.5	RP1
chr8	55541108	G	217.04	RP1
chr8	55541109	A	217.809	RP1
chr8	55541110	A	208.247	RP1
chr8	55541111	A	211.011	RP1
chr8	55541112	C	217.833	RP1
chr8	55541113	T	216.156	RP1
chr8	55541114	A	213.231	RP1
chr8	55541115	A	217.188	RP1
chr8	55541116	G	214.258	RP1
chr8	55541117	A	218.427	RP1
chr8	55541118	T	217.772	RP1
chr8	55541119	G	214.656	RP1
chr8	55541120	G	206.938	RP1
chr8	55541121	T	211.032	RP1
chr8	55541122	A	210.07	RP1
chr8	55541123	A	209.909	RP1
chr8	55541124	A	209.285	RP1
chr8	55541125	A	206.543	RP1
chr8	55541126	A	200.47	RP1
chr8	55541127	T	209.403	RP1
chr8	55541128	G	209.565	RP1
chr8	55541129	A	203.118	RP1
chr8	55541130	T	208.175	RP1
chr8	55541131	G	208.164	RP1
chr8	55541132	G	209.226	RP1
chr8	55541133	T	210.048	RP1
chr8	55541134	G	158.065	RP1
chr8	55541135	A	158.938	RP1
chr8	55541136	A	159.438	RP1
chr8	55541137	A	164.04	RP1
chr8	55541138	A	164.605	RP1
chr8	55541139	C	172.347	RP1
chr8	55541140	T	222.255	RP1
chr8	55541141	A	219.707	RP1
chr8	55541142	T	222.586	RP1
chr8	55541143	G	221.78	RP1
chr8	55541144	G	222.728	RP1
chr8	55541145	A	222.806	RP1
chr8	55541146	A	220.742	RP1
chr8	55541147	A	221.016	RP1
chr8	55541148	C	222.774	RP1
chr8	55541149	T	222.817	RP1
chr8	55541150	G	221.871	RP1
chr8	55541151	G	222.984	RP1
chr8	55541152	A	221.812	RP1
chr8	55541153	A	221.989	RP1
chr8	55541154	G	222.484	RP1
chr8	55541155	T	223.21	RP1
chr8	55541156	T	224.022	RP1
chr8	55541157	A	223.406	RP1
chr8	55541158	T	302.382	RP1
chr8	55541159	T	301	RP1
chr8	55541160	C	275.855	RP1
chr8	55541161	A	276.995	RP1
chr8	55541162	G	276.935	RP1
chr8	55541163	A	277.581	RP1
chr8	55541164	G	278.503	RP1
chr8	55541165	T	279.551	RP1
chr8	55541166	C	277.841	RP1
chr8	55541167	C	278.25	RP1
chr8	55541168	T	279.465	RP1
chr8	55541169	C	277.782	RP1
chr8	55541170	T	278.884	RP1
chr8	55541171	C	276.874	RP1
chr8	55541172	C	278.008	RP1
chr8	55541173	T	279.188	RP1
chr8	55541174	G	278.559	RP1
chr8	55541175	A	278.777	RP1
chr8	55541176	T	277.293	RP1
chr8	55541177	T	277.398	RP1
chr8	55541178	T	277.782	RP1
chr8	55541179	A	276.796	RP1
chr8	55541180	A	276.538	RP1
chr8	55541181	A	275.745	RP1
chr8	55541182	A	276.513	RP1
chr8	55541183	A	276.062	RP1
chr8	55541184	A	275.992	RP1
chr8	55541185	A	278.207	RP1
chr8	55541186	T	283.027	RP1
chr8	55541187	G	281.653	RP1
chr8	55541188	C	282.583	RP1
chr8	55541189	A	395.161	RP1
chr8	55541190	T	393.624	RP1
chr8	55541191	C	393.925	RP1
chr8	55541192	A	395.462	RP1
chr8	55541193	A	394.226	RP1
chr8	55541194	A	389.944	RP1
chr8	55541195	A	391.062	RP1
chr8	55541196	G	391.43	RP1
chr8	55541197	T	393.288	RP1
chr8	55541198	C	392.995	RP1
chr8	55541199	C	391.965	RP1
chr8	55541200	A	394.597	RP1
chr8	55541201	G	392.293	RP1
chr8	55541202	T	392.667	RP1
chr8	55541203	G	392.855	RP1
chr8	55541204	A	394.675	RP1
chr8	55541205	C	392.645	RP1
chr8	55541206	T	387.801	RP1
chr8	55541207	T	390.941	RP1
chr8	55541208	C	398.694	RP1
chr8	55541209	T	391.909	RP1
chr8	55541210	G	391.901	RP1
chr8	55541211	A	393.25	RP1
chr8	55541212	T	392.944	RP1
chr8	55541213	T	393.613	RP1
chr8	55541214	G	391.285	RP1
chr8	55541215	G	390.054	RP1
chr8	55541216	T	393.796	RP1
chr8	55541217	C	393.159	RP1
chr8	55541218	A	394.083	RP1
chr8	55541219	G	392.108	RP1
chr8	55541220	A	393.003	RP1
chr8	55541221	C	393.624	RP1
chr8	55541222	T	393.336	RP1
chr8	55541223	A	391.825	RP1
chr8	55541224	T	392.156	RP1
chr8	55541225	C	391.927	RP1
chr8	55541226	G	387.798	RP1
chr8	55541227	G	387.661	RP1
chr8	55541228	C	389.22	RP1
chr8	55541229	C	388.831	RP1
chr8	55541230	T	388.651	RP1
chr8	55541231	G	389.145	RP1
chr8	55541232	A	391.465	RP1
chr8	55541233	C	342.331	RP1
chr8	55541234	A	339.753	RP1
chr8	55541235	G	339.495	RP1
chr8	55541236	T	338.524	RP1
chr8	55541237	G	340.161	RP1
chr8	55541238	A	342.573	RP1
chr8	55541239	C	342.019	RP1
chr8	55541240	A	339.793	RP1
chr8	55541241	G	339.874	RP1
chr8	55541242	T	337.981	RP1
chr8	55541243	G	339.462	RP1
chr8	55541244	A	341.175	RP1
chr8	55541245	G	340.142	RP1
chr8	55541246	C	340.288	RP1
chr8	55541247	A	341.946	RP1
chr8	55541248	G	339.156	RP1
chr8	55541249	C	332.917	RP1
chr8	55541250	C	317.508	RP1
chr8	55541251	A	313.884	RP1
chr8	55541252	T	309.613	RP1
chr8	55541253	A	315.543	RP1
chr8	55541254	T	314.852	RP1
chr8	55541255	A	316.452	RP1
chr8	55541256	A	314.513	RP1
chr8	55541257	A	312.207	RP1
chr8	55541258	A	313.954	RP1
chr8	55541259	C	316.255	RP1
chr8	55541260	A	314.056	RP1
chr8	55541261	T	313.86	RP1
chr8	55541262	C	314.548	RP1
chr8	55541263	C	314.785	RP1
chr8	55541264	A	315.277	RP1
chr8	55541265	G	314.062	RP1
chr8	55541266	T	312.328	RP1
chr8	55541267	G	314.715	RP1
chr8	55541268	A	315.844	RP1
chr8	55541269	T	314.075	RP1
chr8	55541270	G	316.376	RP1
chr8	55541271	A	316.177	RP1
chr8	55541272	T	316.93	RP1
chr8	55541273	C	316.304	RP1
chr8	55541274	C	313.863	RP1
chr8	55541275	C	316.422	RP1
chr8	55541276	A	315.487	RP1
chr8	55541277	A	310.339	RP1
chr8	55541278	T	315.185	RP1
chr8	55541279	G	315.866	RP1
chr8	55541280	A	317.22	RP1
chr8	55541281	C	317.685	RP1
chr8	55541282	A	316.086	RP1
chr8	55541283	G	316.293	RP1
chr8	55541284	T	316.065	RP1
chr8	55541285	G	316.151	RP1
chr8	55541286	G	315.661	RP1
chr8	55541287	C	314.441	RP1
chr8	55541288	G	316.449	RP1
chr8	55541289	A	317.704	RP1
chr8	55541290	A	310.228	RP1
chr8	55541291	C	316.304	RP1
chr8	55541292	T	314.492	RP1
chr8	55541293	T	316.288	RP1
chr8	55541294	A	317.137	RP1
chr8	55541295	C	316.32	RP1
chr8	55541296	C	313.914	RP1
chr8	55541297	C	315.914	RP1
chr8	55541298	A	314.344	RP1
chr8	55541299	A	312.89	RP1
chr8	55541300	G	242.204	RP1
chr8	55541301	A	244.723	RP1
chr8	55541302	G	240.556	RP1
chr8	55541303	A	245.011	RP1
chr8	55541304	A	238.683	RP1
chr8	55541305	A	241.306	RP1
chr8	55541306	G	237.817	RP1
chr8	55541307	A	240.36	RP1
chr8	55541308	A	234.508	RP1
chr8	55541309	T	241.747	RP1
chr8	55541310	A	233.083	RP1
chr8	55541311	T	241.124	RP1
chr8	55541312	A	232.282	RP1
chr8	55541313	A	227.011	RP1
chr8	55541314	C	242.427	RP1
chr8	55541315	A	230.263	RP1
chr8	55541316	T	238.247	RP1
chr8	55541317	A	243.492	RP1
chr8	55541318	G	239.879	RP1
chr8	55541319	G	241.887	RP1
chr8	55541320	A	309.723	RP1
chr8	55541321	T	309.075	RP1
chr8	55541322	T	313.255	RP1
chr8	55541323	T	315.508	RP1
chr8	55541324	G	313.081	RP1
chr8	55541325	T	301.089	RP1
chr8	55541326	T	315.062	RP1
chr8	55541327	A	314.71	RP1
chr8	55541328	A	313.285	RP1
chr8	55541329	A	310.508	RP1
chr8	55541330	A	308.352	RP1
chr8	55541331	G	311.032	RP1
chr8	55541332	G	308.831	RP1
chr8	55541333	G	311.059	RP1
chr8	55541334	C	311.465	RP1
chr8	55541335	A	312.952	RP1
chr8	55541336	A	311.18	RP1
chr8	55541337	T	313.013	RP1
chr8	55541338	A	312.728	RP1
chr8	55541339	G	315.349	RP1
chr8	55541340	A	321.987	RP1
chr8	55541341	A	322.677	RP1
chr8	55541342	A	321.212	RP1
chr8	55541343	A	314.169	RP1
chr8	55541344	A	314.925	RP1
chr8	55541345	C	330.121	RP1
chr8	55541346	T	330.091	RP1
chr8	55541347	G	329.664	RP1
chr8	55541348	T	331.355	RP1
chr8	55541349	A	329.073	RP1
chr8	55541350	C	328.562	RP1
chr8	55541351	G	329.449	RP1
chr8	55541352	G	330.944	RP1
chr8	55541353	T	332.96	RP1
chr8	55541354	A	331.503	RP1
chr8	55541355	A	325.427	RP1
chr8	55541356	A	324.629	RP1
chr8	55541357	G	325.766	RP1
chr8	55541358	C	330.379	RP1
chr8	55541359	A	332.089	RP1
chr8	55541360	G	330.468	RP1
chr8	55541361	A	433.481	RP1
chr8	55541362	T	432.465	RP1
chr8	55541363	A	432.167	RP1
chr8	55541364	T	432.841	RP1
chr8	55541365	T	433.532	RP1
chr8	55541366	A	432.527	RP1
chr8	55541367	T	433.183	RP1
chr8	55541368	C	434.457	RP1
chr8	55541369	A	437.199	RP1
chr8	55541370	A	433.25	RP1
chr8	55541371	A	429.505	RP1
chr8	55541372	C	433.677	RP1
chr8	55541373	C	433.909	RP1
chr8	55541374	A	432.468	RP1
chr8	55541375	T	432.441	RP1
chr8	55541376	C	433.137	RP1
chr8	55541377	T	428.785	RP1
chr8	55541378	T	433.175	RP1
chr8	55541379	T	432.433	RP1
chr8	55541380	T	430.817	RP1
chr8	55541381	T	434.046	RP1
chr8	55541382	T	429.938	RP1
chr8	55541383	T	363.266	RP1
chr8	55541384	C	360.454	RP1
chr8	55541385	C	358.812	RP1
chr8	55541386	T	363.737	RP1
chr8	55541387	G	361.879	RP1
chr8	55541388	G	359.79	RP1
chr8	55541389	G	376.919	RP1
chr8	55541390	T	379.344	RP1
chr8	55541391	C	377.016	RP1
chr8	55541392	T	379.089	RP1
chr8	55541393	A	380.253	RP1
chr8	55541394	C	378.331	RP1
chr8	55541395	C	377.583	RP1
chr8	55541396	C	378.099	RP1
chr8	55541397	G	377.737	RP1
chr8	55541398	C	377.024	RP1
chr8	55541399	A	378.648	RP1
chr8	55541400	A	374.962	RP1
chr8	55541401	A	373.573	RP1
chr8	55541402	T	368.927	RP1
chr8	55541403	C	365.642	RP1
chr8	55541404	T	367.46	RP1
chr8	55541405	C	365.656	RP1
chr8	55541406	A	364.204	RP1
chr8	55541407	G	363.616	RP1
chr8	55541408	G	405.078	RP1
chr8	55541409	T	408.099	RP1
chr8	55541410	T	408.476	RP1
chr8	55541411	T	410.648	RP1
chr8	55541412	G	407.801	RP1
chr8	55541413	T	411.395	RP1
chr8	55541414	C	408.194	RP1
chr8	55541415	C	401.212	RP1
chr8	55541416	T	407.46	RP1
chr8	55541417	T	407.452	RP1
chr8	55541418	A	411.938	RP1
chr8	55541419	T	410.476	RP1
chr8	55541420	A	411.32	RP1
chr8	55541421	A	408.151	RP1
chr8	55541422	T	404.981	RP1
chr8	55541423	T	408.304	RP1
chr8	55541424	C	402.874	RP1
chr8	55541425	T	409.245	RP1
chr8	55541426	G	405.704	RP1
chr8	55541427	T	410.997	RP1
chr8	55541428	G	406.806	RP1
chr8	55541429	G	402.785	RP1
chr8	55541430	A	410.344	RP1
chr8	55541431	A	366.887	RP1
chr8	55541432	T	408.016	RP1
chr8	55541433	T	313.134	RP1
chr8	55541434	T	314.941	RP1
chr8	55541435	C	313.226	RP1
chr8	55541436	A	317.263	RP1
chr8	55541437	G	315.696	RP1
chr8	55541438	T	319.005	RP1
chr8	55541439	G	317.64	RP1
chr8	55541440	T	317.925	RP1
chr8	55541441	T	319.965	RP1
chr8	55541442	C	316.763	RP1
chr8	55541443	C	314.5	RP1
chr8	55541444	A	317.46	RP1
chr8	55541445	G	317.887	RP1
chr8	55541446	G	314.57	RP1
chr8	55541447	A	321.126	RP1
chr8	55541448	A	305.901	RP1
chr8	55541449	A	315.57	RP1
chr8	55541450	G	312.667	RP1
chr8	55541451	C	315.425	RP1
chr8	55541452	A	315.175	RP1
chr8	55541453	A	304.159	RP1
chr8	55541454	G	307.102	RP1
chr8	55541455	T	310.065	RP1
chr8	55541456	C	312.586	RP1
chr8	55541457	T	312.298	RP1
chr8	55541458	T	272.395	RP1
chr8	55541459	T	279.898	RP1
chr8	55541460	A	281.954	RP1
chr8	55541461	T	282.613	RP1
chr8	55541462	G	274.043	RP1
chr8	55541463	A	279.946	RP1
chr8	55541464	T	280.661	RP1
chr8	55541465	T	281.331	RP1
chr8	55541466	C	277.519	RP1
chr8	55541467	T	283.487	RP1
chr8	55541468	G	277.341	RP1
chr8	55541469	A	272.71	RP1
chr8	55541470	A	274.274	RP1
chr8	55541471	G	269.379	RP1
chr8	55541472	G	262.341	RP1
chr8	55541473	G	283.21	RP1
chr8	55541474	C	283.161	RP1
chr8	55541475	A	284.215	RP1
chr8	55541476	G	284.602	RP1
chr8	55541477	T	285.016	RP1
chr8	55541478	C	282.065	RP1
chr8	55541479	A	282.677	RP1
chr8	55541480	T	282.806	RP1
chr8	55541481	T	283.476	RP1
chr8	55541482	T	285.301	RP1
chr8	55541483	G	284.535	RP1
chr8	55541484	G	283.487	RP1
chr8	55541485	C	283.5	RP1
chr8	55541486	T	282.653	RP1
chr8	55541487	C	272.895	RP1
chr8	55541488	T	280.774	RP1
chr8	55541489	T	282.831	RP1
chr8	55541490	C	283.669	RP1
chr8	55541491	T	285.672	RP1
chr8	55541492	G	284.809	RP1
chr8	55541493	A	282.769	RP1
chr8	55541494	A	283.164	RP1
chr8	55541495	C	282.884	RP1
chr8	55541496	A	283.616	RP1
chr8	55541497	G	283.508	RP1
chr8	55541498	G	284.038	RP1
chr8	55541499	T	284.815	RP1
chr8	55541500	A	279.785	RP1
chr8	55541501	T	284.777	RP1
chr8	55541502	C	278.887	RP1
chr8	55541503	T	281.245	RP1
chr8	55541504	A	282.626	RP1
chr8	55541505	G	283.086	RP1
chr8	55541506	T	281.917	RP1
chr8	55541507	A	283.796	RP1
chr8	55541508	G	283.903	RP1
chr8	55541509	T	281.409	RP1
chr8	55541510	T	283.285	RP1
chr8	55541511	C	282.022	RP1
chr8	55541512	A	283.581	RP1
chr8	55541513	T	283.715	RP1
chr8	55541514	C	276.339	RP1
chr8	55541515	T	283.785	RP1
chr8	55541516	A	280.667	RP1
chr8	55541517	T	284.47	RP1
chr8	55541518	G	284.151	RP1
chr8	55541519	T	278.973	RP1
chr8	55541520	T	285.554	RP1
chr8	55541521	G	283.285	RP1
chr8	55541522	C	283.159	RP1
chr8	55541523	A	284.304	RP1
chr8	55541524	G	282.543	RP1
chr8	55541525	G	284.395	RP1
chr8	55541526	A	282.664	RP1
chr8	55541527	A	283.624	RP1
chr8	55541528	T	283.142	RP1
chr8	55541529	T	286.288	RP1
chr8	55541530	C	281.134	RP1
chr8	55541531	C	283.065	RP1
chr8	55541532	A	284.032	RP1
chr8	55541533	G	283.909	RP1
chr8	55541534	G	285.059	RP1
chr8	55541535	A	284.159	RP1
chr8	55541536	G	282.823	RP1
chr8	55541537	G	284.333	RP1
chr8	55541538	A	284.301	RP1
chr8	55541539	A	282.815	RP1
chr8	55541540	A	285.371	RP1
chr8	55541541	G	285.349	RP1
chr8	55541542	A	284.263	RP1
chr8	55541543	C	282.884	RP1
chr8	55541544	A	283.293	RP1
chr8	55541545	A	283.997	RP1
chr8	55541546	G	284.253	RP1
chr8	55541547	A	282.449	RP1
chr8	55541548	T	284.664	RP1
chr8	55541549	A	281.836	RP1
chr8	55541550	A	282.263	RP1
chr8	55541551	G	285.073	RP1
chr8	55541552	T	285.594	RP1
chr8	55541553	G	285.121	RP1
chr8	55541554	T	286.062	RP1
chr8	55541555	G	284.925	RP1
chr8	55541556	A	283.669	RP1
chr8	55541557	T	285.968	RP1
chr8	55541558	G	285.024	RP1
chr8	55541559	T	285.82	RP1
chr8	55541560	T	285.548	RP1
chr8	55541561	A	284.239	RP1
chr8	55541562	G	285.478	RP1
chr8	55541563	T	286.306	RP1
chr8	55541564	G	285.699	RP1
chr8	55541565	C	284.876	RP1
chr8	55541566	T	288.425	RP1
chr8	55541567	G	287.384	RP1
chr8	55541568	T	288.427	RP1
chr8	55541569	G	287.624	RP1
chr8	55541570	A	286.962	RP1
chr8	55541571	G	286.14	RP1
chr8	55541572	G	285.591	RP1
chr8	55541573	G	286.919	RP1
chr8	55541574	A	286.465	RP1
chr8	55541575	C	283.855	RP1
chr8	55541576	A	285.742	RP1
chr8	55541577	A	285.903	RP1
chr8	55541578	T	288.355	RP1
chr8	55541579	T	287.989	RP1
chr8	55541580	A	284.194	RP1
chr8	55541581	T	287.508	RP1
chr8	55541582	T	287.933	RP1
chr8	55541583	G	286.659	RP1
chr8	55541584	T	438.046	RP1
chr8	55541585	A	438.973	RP1
chr8	55541586	G	210.962	RP1
chr8	55541587	G	210.618	RP1
chr8	55541588	G	210.911	RP1
chr8	55541589	G	211.546	RP1
chr8	55541590	T	212.667	RP1
chr8	55541591	G	212.882	RP1
chr8	55541592	A	213.731	RP1
chr8	55541593	C	212.691	RP1
chr8	55541594	A	212.976	RP1
chr8	55541595	T	211.949	RP1
chr8	55541596	T	212.823	RP1
chr8	55541597	G	212.398	RP1
chr8	55541598	T	213.038	RP1
chr8	55541599	A	213.519	RP1
chr8	55541600	G	211.078	RP1
chr8	55541601	A	213.422	RP1
chr8	55541602	A	212.892	RP1
chr8	55541603	C	212.414	RP1
chr8	55541604	C	212.352	RP1
chr8	55541605	T	213.137	RP1
chr8	55541606	G	212.406	RP1
chr8	55541607	G	212.196	RP1
chr8	55541608	T	282.47	RP1
chr8	55541609	A	281.919	RP1
chr8	55541610	C	283.212	RP1
chr8	55541611	A	284.132	RP1
chr8	55541612	A	283.473	RP1
chr8	55541613	A	281.511	RP1
chr8	55541614	A	267.137	RP1
chr8	55541615	C	268.142	RP1
chr8	55541616	A	269.253	RP1
chr8	55541617	A	267.758	RP1
chr8	55541618	A	267.594	RP1
chr8	55541619	A	266.231	RP1
chr8	55541620	T	266.013	RP1
chr8	55541621	G	266.651	RP1
chr8	55541622	A	266.559	RP1
chr8	55541623	T	262.629	RP1
chr8	55541624	G	266.669	RP1
chr8	55541625	A	268.315	RP1
chr8	55541626	T	268.164	RP1
chr8	55541627	A	268.113	RP1
chr8	55541628	G	266.96	RP1
chr8	55541629	C	267.199	RP1
chr8	55541630	A	269.051	RP1
chr8	55541631	G	264.847	RP1
chr8	55541632	A	268.772	RP1
chr8	55541633	A	236.962	RP1
chr8	55541634	T	235.258	RP1
chr8	55541635	C	235.508	RP1
chr8	55541636	C	234.349	RP1
chr8	55541637	T	235.446	RP1
chr8	55541638	C	236.04	RP1
chr8	55541639	A	277.07	RP1
chr8	55541640	C	276.263	RP1
chr8	55541641	A	276.753	RP1
chr8	55541642	G	271.134	RP1
chr8	55541643	A	277.465	RP1
chr8	55541644	C	275.642	RP1
chr8	55541645	A	273.707	RP1
chr8	55541646	T	270.664	RP1
chr8	55541647	A	275.901	RP1
chr8	55541648	G	272.785	RP1
chr8	55541649	A	276.207	RP1
chr8	55541650	G	275.038	RP1
chr8	55541651	G	272.774	RP1
chr8	55541652	A	277.317	RP1
chr8	55541653	A	234.884	RP1
chr8	55541654	G	273.903	RP1
chr8	55541655	G	272.027	RP1
chr8	55541656	A	275.602	RP1
chr8	55541657	G	274.258	RP1
chr8	55541658	T	273.54	RP1
chr8	55541659	A	274.105	RP1
chr8	55541660	C	274.871	RP1
chr8	55541661	T	270.718	RP1
chr8	55541662	G	269.505	RP1
chr8	55541663	A	270.438	RP1
chr8	55541664	T	357.247	RP1
chr8	55541665	T	359.401	RP1
chr8	55541666	G	358.728	RP1
chr8	55541667	A	359.919	RP1
chr8	55541668	C	360.535	RP1
chr8	55541669	A	361.355	RP1
chr8	55541670	A	361.497	RP1
chr8	55541671	A	347.884	RP1
chr8	55541672	G	357.336	RP1
chr8	55541673	G	356.398	RP1
chr8	55541674	C	360.29	RP1
chr8	55541675	A	362.39	RP1
chr8	55541676	A	356.911	RP1
chr8	55541677	A	359.062	RP1
chr8	55541678	T	357.473	RP1
chr8	55541679	G	356.605	RP1
chr8	55541680	G	354.919	RP1
chr8	55541681	C	359.516	RP1
chr8	55541682	T	360.164	RP1
chr8	55541683	T	428.989	RP1
chr8	55541684	C	430.126	RP1
chr8	55541685	T	429.492	RP1
chr8	55541686	G	428.992	RP1
chr8	55541687	A	428.629	RP1
chr8	55541688	A	428.317	RP1
chr8	55541689	A	430.043	RP1
chr8	55541690	G	427.478	RP1
chr8	55541691	A	428.118	RP1
chr8	55541692	A	430.331	RP1
chr8	55541693	A	431.067	RP1
chr8	55541694	A	428.199	RP1
chr8	55541695	T	427.433	RP1
chr8	55541696	C	425.019	RP1
chr8	55541697	A	427.137	RP1
chr8	55541698	T	421.79	RP1
chr8	55541699	T	418.497	RP1
chr8	55541700	T	428.202	RP1
chr8	55541701	G	425.82	RP1
chr8	55541702	C	423.277	RP1
chr8	55541703	T	428.642	RP1
chr8	55541704	A	428.231	RP1
chr8	55541705	A	428.29	RP1
chr8	55541706	G	423.742	RP1
chr8	55541707	G	422.728	RP1
chr8	55541708	A	425.228	RP1
chr8	55541709	T	423.543	RP1
chr8	55541710	G	424.341	RP1
chr8	55541711	T	426.231	RP1
chr8	55541712	C	425.833	RP1
chr8	55541713	A	428.228	RP1
chr8	55541714	T	424.599	RP1
chr8	55541715	C	426.763	RP1
chr8	55541716	T	428	RP1
chr8	55541717	G	427.505	RP1
chr8	55541718	A	428.231	RP1
chr8	55541719	A	425.094	RP1
chr8	55541720	A	425.796	RP1
chr8	55541721	A	424.54	RP1
chr8	55541722	T	428.36	RP1
chr8	55541723	C	426.441	RP1
chr8	55541724	C	426.637	RP1
chr8	55541725	T	425.876	RP1
chr8	55541726	G	427.511	RP1
chr8	55541727	G	426.75	RP1
chr8	55541728	C	426.516	RP1
chr8	55541729	A	425.876	RP1
chr8	55541730	T	428.212	RP1
chr8	55541731	G	427.871	RP1
chr8	55541732	T	428.255	RP1
chr8	55541733	G	429.151	RP1
chr8	55541734	T	428.54	RP1
chr8	55541735	G	427.589	RP1
chr8	55541736	G	425.53	RP1
chr8	55541737	C	426.831	RP1
chr8	55541738	A	427.629	RP1
chr8	55541739	A	424.212	RP1
chr8	55541740	T	427.484	RP1
chr8	55541741	G	426.492	RP1
chr8	55541742	C	427.599	RP1
chr8	55541743	A	429.105	RP1
chr8	55541744	G	425.019	RP1
chr8	55541745	A	428.935	RP1
chr8	55541746	C	429.258	RP1
chr8	55541747	A	427.005	RP1
chr8	55541748	C	427.618	RP1
chr8	55541749	C	427.927	RP1
chr8	55541750	A	428.261	RP1
chr8	55541751	C	393.876	RP1
chr8	55541752	A	394.317	RP1
chr8	55541753	T	392.742	RP1
chr8	55541754	C	394.46	RP1
chr8	55541755	A	393.409	RP1
chr8	55541756	G	394.28	RP1
chr8	55541757	T	394.258	RP1
chr8	55541758	G	393.516	RP1
chr8	55541759	G	393.038	RP1
chr8	55541760	A	395.734	RP1
chr8	55541761	C	394.909	RP1
chr8	55541762	A	392.944	RP1
chr8	55541763	C	393.309	RP1
chr8	55541764	C	390.96	RP1
chr8	55541765	C	392.538	RP1
chr8	55541766	T	390.772	RP1
chr8	55541767	A	387.492	RP1
chr8	55541768	C	390.766	RP1
chr8	55541769	T	391.226	RP1
chr8	55541770	T	386.694	RP1
chr8	55541771	G	392.841	RP1
chr8	55541772	A	393.755	RP1
chr8	55541773	T	387.508	RP1
chr8	55541774	A	390.855	RP1
chr8	55541775	A	388.108	RP1
chr8	55541776	T	393.341	RP1
chr8	55541777	A	391.664	RP1
chr8	55541778	A	391.196	RP1
chr8	55541779	C	394.336	RP1
chr8	55541780	A	382.347	RP1
chr8	55541781	G	392.159	RP1
chr8	55541782	C	393.266	RP1
chr8	55541783	A	392.151	RP1
chr8	55541784	G	394.32	RP1
chr8	55541785	T	393.32	RP1
chr8	55541786	G	396.454	RP1
chr8	55541787	A	397.659	RP1
chr8	55541788	G	400.852	RP1
chr8	55541789	G	402.634	RP1
chr8	55541790	T	400.78	RP1
chr8	55541791	A	402.567	RP1
chr8	55541792	C	401.161	RP1
chr8	55541793	C	401.734	RP1
chr8	55541794	A	404.108	RP1
chr8	55541795	T	396.32	RP1
chr8	55541796	A	392.659	RP1
chr8	55541797	T	388.148	RP1
chr8	55541798	T	398.874	RP1
chr8	55541799	C	396.134	RP1
chr8	55541800	A	392.927	RP1
chr8	55541801	C	394.952	RP1
chr8	55541802	A	396.565	RP1
chr8	55541803	T	396.253	RP1
chr8	55541804	T	397.355	RP1
chr8	55541805	T	397.841	RP1
chr8	55541806	T	397.976	RP1
chr8	55541807	G	396.323	RP1
chr8	55541808	G	447.32	RP1
chr8	55541809	T	278.081	RP1
chr8	55541810	A	278.546	RP1
chr8	55541811	A	278.298	RP1
chr8	55541812	T	279.094	RP1
chr8	55541813	T	278.917	RP1
chr8	55541814	T	278.984	RP1
chr8	55541815	G	279.159	RP1
chr8	55541816	G	279.172	RP1
chr8	55541817	C	278.793	RP1
chr8	55541818	C	278.417	RP1
chr8	55541819	C	278.091	RP1
chr8	55541820	C	278.849	RP1
chr8	55541821	A	279.016	RP1
chr8	55541822	G	278.242	RP1
chr8	55541823	G	278.629	RP1
chr8	55541824	C	278.323	RP1
chr8	55541825	C	277.675	RP1
chr8	55541826	C	278.185	RP1
chr8	55541827	A	279.073	RP1
chr8	55541828	A	277.847	RP1
chr8	55541829	C	277.621	RP1
chr8	55541830	G	278.858	RP1
chr8	55541831	A	275.809	RP1
chr8	55541832	T	278.72	RP1
chr8	55541833	G	231.323	RP1
chr8	55541834	G	232.344	RP1
chr8	55541835	A	233.341	RP1
chr8	55541836	T	232.5	RP1
chr8	55541837	G	232.425	RP1
chr8	55541838	A	232.769	RP1
chr8	55541839	A	232.086	RP1
chr8	55541840	C	232.309	RP1
chr8	55541841	T	232.828	RP1
chr8	55541842	C	231.901	RP1
chr8	55541843	T	233.089	RP1
chr8	55541844	C	231.632	RP1
chr8	55541845	C	232.132	RP1
chr8	55541846	T	231.621	RP1
chr8	55541847	C	232.376	RP1
chr8	55541848	T	235.417	RP1
chr8	55541849	T	236.516	RP1
chr8	55541850	C	237.984	RP1
chr8	55541851	A	238.478	RP1
chr8	55541852	G	237.153	RP1
chr8	55541853	A	237.554	RP1
chr8	55541854	A	232.882	RP1
chr8	55541855	C	234.478	RP1
chr8	55541856	T	234.648	RP1
chr8	55541857	C	234.825	RP1
chr8	55541858	G	237.941	RP1
chr8	55541859	A	249.368	RP1
chr8	55541860	G	251.438	RP1
chr8	55541861	G	252.339	RP1
chr8	55541862	A	253.632	RP1
chr8	55541863	A	242.925	RP1
chr8	55541864	C	313.96	RP1
chr8	55541865	T	312.941	RP1
chr8	55541866	G	313.702	RP1
chr8	55541867	A	314.212	RP1
chr8	55541868	C	313.987	RP1
chr8	55541869	T	313.153	RP1
chr8	55541870	C	314.323	RP1
chr8	55541871	A	314.075	RP1
chr8	55541872	A	311.97	RP1
chr8	55541873	C	313.718	RP1
chr8	55541874	C	312.836	RP1
chr8	55541875	C	312.769	RP1
chr8	55541876	C	312.906	RP1
chr8	55541877	T	308.597	RP1
chr8	55541878	T	310.478	RP1
chr8	55541879	G	312.094	RP1
chr8	55541880	A	314.226	RP1
chr8	55541881	A	313.917	RP1
chr8	55541882	C	312.538	RP1
chr8	55541883	T	462.452	RP1
chr8	55541884	A	463.949	RP1
chr8	55541885	A	462.121	RP1
chr8	55541886	A	460.29	RP1
chr8	55541887	A	458.839	RP1
chr8	55541888	T	462.726	RP1
chr8	55541889	G	377.438	RP1
chr8	55541890	C	378.25	RP1
chr8	55541891	A	380.481	RP1
chr8	55541892	A	372.839	RP1
chr8	55541893	T	370.728	RP1
chr8	55541894	T	377.981	RP1
chr8	55541895	A	380.651	RP1
chr8	55541896	C	377.677	RP1
chr8	55541897	T	374.747	RP1
chr8	55541898	T	375.833	RP1
chr8	55541899	T	377.702	RP1
chr8	55541900	A	379.882	RP1
chr8	55541901	A	374.685	RP1
chr8	55541902	C	379.68	RP1
chr8	55541903	A	375.562	RP1
chr8	55541904	T	375.581	RP1
chr8	55541905	G	375.102	RP1
chr8	55541906	C	378.556	RP1
chr8	55541907	C	377.898	RP1
chr8	55541908	T	321.898	RP1
chr8	55541909	C	322.898	RP1
chr8	55541910	A	321.879	RP1
chr8	55541911	T	313.645	RP1
chr8	55541912	G	310.422	RP1
chr8	55541913	G	372.489	RP1
chr8	55541914	T	375.14	RP1
chr8	55541915	A	369.261	RP1
chr8	55541916	G	374.013	RP1
chr8	55541917	T	373.954	RP1
chr8	55541918	G	374.755	RP1
chr8	55541919	A	377.685	RP1
chr8	55541920	C	383.414	RP1
chr8	55541921	T	382.374	RP1
chr8	55541922	C	383.677	RP1
chr8	55541923	A	382.927	RP1
chr8	55541924	G	376.231	RP1
chr8	55541925	A	368.401	RP1
chr8	55541926	A	365.398	RP1
chr8	55541927	C	362.376	RP1
chr8	55541928	C	361.704	RP1
chr8	55541929	T	361.086	RP1
chr8	55541930	T	358.935	RP1
chr8	55541931	T	359.379	RP1
chr8	55541932	T	361.739	RP1
chr8	55541933	C	362.277	RP1
chr8	55541934	A	360.793	RP1
chr8	55541935	T	359.414	RP1
chr8	55541936	G	359.804	RP1
chr8	55541937	A	362.089	RP1
chr8	55541938	G	360.46	RP1
chr8	55541939	G	358.755	RP1
chr8	55541940	A	363.973	RP1
chr8	55541941	C	362.105	RP1
chr8	55541942	T	361.261	RP1
chr8	55541943	T	361.167	RP1
chr8	55541944	G	360.696	RP1
chr8	55541945	C	359.554	RP1
chr8	55541946	T	358.78	RP1
chr8	55541947	G	360.554	RP1
chr8	55541948	G	360.223	RP1
chr8	55541949	A	362.07	RP1
chr8	55541950	T	359.602	RP1
chr8	55541951	G	361.169	RP1
chr8	55541952	T	361.134	RP1
chr8	55541953	T	362.508	RP1
chr8	55541954	C	360.976	RP1
chr8	55541955	G	358.277	RP1
chr8	55541956	C	361.833	RP1
chr8	55541957	A	361.694	RP1
chr8	55541958	A	355.04	RP1
chr8	55541959	T	360.758	RP1
chr8	55541960	G	360.841	RP1
chr8	55541961	A	359.989	RP1
chr8	55541962	A	361.269	RP1
chr8	55541963	A	361.774	RP1
chr8	55541964	C	360.089	RP1
chr8	55541965	C	359.667	RP1
chr8	55541966	T	360.315	RP1
chr8	55541967	G	359.995	RP1
chr8	55541968	T	360.919	RP1
chr8	55541969	G	360.675	RP1
chr8	55541970	C	359.175	RP1
chr8	55541971	C	359.228	RP1
chr8	55541972	A	358.258	RP1
chr8	55541973	A	357.263	RP1
chr8	55541974	G	358.954	RP1
chr8	55541975	G	359.083	RP1
chr8	55541976	A	309.503	RP1
chr8	55541977	A	302.452	RP1
chr8	55541978	A	309.312	RP1
chr8	55541979	G	307.462	RP1
chr8	55541980	A	307.777	RP1
chr8	55541981	A	300.419	RP1
chr8	55541982	T	306.769	RP1
chr8	55541983	A	308.196	RP1
chr8	55541984	G	304.164	RP1
chr8	55541985	C	307.543	RP1
chr8	55541986	A	308.911	RP1
chr8	55541987	A	307.659	RP1
chr8	55541988	A	307.121	RP1
chr8	55541989	T	307.22	RP1
chr8	55541990	C	308.237	RP1
chr8	55541991	A	307.29	RP1
chr8	55541992	T	307.661	RP1
chr8	55541993	C	308.422	RP1
chr8	55541994	A	308.664	RP1
chr8	55541995	T	302.984	RP1
chr8	55541996	A	306.599	RP1
chr8	55541997	C	305.223	RP1
chr8	55541998	A	306.005	RP1
chr8	55541999	G	305.987	RP1
chr8	55542000	A	305.849	RP1
chr8	55542001	G	303.401	RP1
chr8	55542002	G	306.594	RP1
chr8	55542003	A	308.481	RP1
chr8	55542004	G	306.753	RP1
chr8	55542005	A	305.349	RP1
chr8	55542006	A	302.809	RP1
chr8	55542007	G	305.347	RP1
chr8	55542008	G	302.82	RP1
chr8	55542009	G	305.645	RP1
chr8	55542010	T	307.32	RP1
chr8	55542011	A	305.484	RP1
chr8	55542012	G	308.008	RP1
chr8	55542013	T	311.382	RP1
chr8	55542014	C	318.231	RP1
chr8	55542015	A	323.793	RP1
chr8	55542016	T	322.355	RP1
chr8	55542017	C	323.282	RP1
chr8	55542018	A	324.546	RP1
chr8	55542019	G	324.871	RP1
chr8	55542020	T	323.667	RP1
chr8	55542021	C	323.618	RP1
chr8	55542022	A	325.218	RP1
chr8	55542023	G	323.855	RP1
chr8	55542024	A	322.616	RP1
chr8	55542025	A	310.089	RP1
chr8	55542026	A	311.185	RP1
chr8	55542027	G	312.054	RP1
chr8	55542028	A	311.116	RP1
chr8	55542029	G	309.648	RP1
chr8	55542030	T	311.669	RP1
chr8	55542031	A	310.003	RP1
chr8	55542032	T	311.742	RP1
chr8	55542033	G	245.796	RP1
chr8	55542034	C	245.801	RP1
chr8	55542035	A	246.656	RP1
chr8	55542036	C	245.392	RP1
chr8	55542037	A	279.497	RP1
chr8	55542038	T	281.449	RP1
chr8	55542039	C	283.366	RP1
chr8	55542040	T	285.255	RP1
chr8	55542041	G	285.274	RP1
chr8	55542042	T	286.116	RP1
chr8	55542043	C	284.317	RP1
chr8	55542044	A	284.274	RP1
chr8	55542045	C	284.097	RP1
chr8	55542046	T	284.621	RP1
chr8	55542047	C	283.046	RP1
chr8	55542048	A	284.618	RP1
chr8	55542049	T	276.965	RP1
chr8	55542050	T	286.61	RP1
chr8	55542051	C	282.247	RP1
chr8	55542052	C	282.672	RP1
chr8	55542053	T	281.255	RP1
chr8	55542054	T	285.911	RP1
chr8	55542055	T	286.272	RP1
chr8	55542056	A	283.809	RP1
chr8	55542057	T	284.581	RP1
chr8	55542058	T	243.645	RP1
chr8	55542059	T	244.054	RP1
chr8	55542060	C	244.349	RP1
chr8	55542061	T	263.438	RP1
chr8	55542062	G	264.003	RP1
chr8	55542063	C	263.965	RP1
chr8	55542064	T	265.933	RP1
chr8	55542065	G	265.288	RP1
chr8	55542066	G	265.753	RP1
chr8	55542067	T	266.847	RP1
chr8	55542068	A	265.911	RP1
chr8	55542069	A	265.024	RP1
chr8	55542070	C	265.255	RP1
chr8	55542071	A	264.218	RP1
chr8	55542072	A	260.602	RP1
chr8	55542073	A	262.624	RP1
chr8	55542074	G	260.013	RP1
chr8	55542075	T	260.078	RP1
chr8	55542076	C	258.116	RP1
chr8	55542077	T	254.47	RP1
chr8	55542078	A	258.642	RP1
chr8	55542079	C	258.118	RP1
chr8	55542080	C	257.212	RP1
chr8	55542081	C	258.548	RP1
chr8	55542082	T	259.126	RP1
chr8	55542083	G	259.605	RP1
chr8	55542084	T	260.239	RP1
chr8	55542085	C	281.04	RP1
chr8	55542086	T	281.887	RP1
chr8	55542087	C	281.626	RP1
chr8	55542088	T	282.922	RP1
chr8	55542089	G	282.151	RP1
chr8	55542090	A	281.833	RP1
chr8	55542091	T	281.777	RP1
chr8	55542092	G	282.548	RP1
chr8	55542093	A	282.825	RP1
chr8	55542094	T	283.304	RP1
chr8	55542095	G	284.745	RP1
chr8	55542096	C	283.282	RP1
chr8	55542097	T	286.188	RP1
chr8	55542098	A	285.013	RP1
chr8	55542099	T	285.559	RP1
chr8	55542100	T	286.755	RP1
chr8	55542101	A	286.099	RP1
chr8	55542102	A	285.995	RP1
chr8	55542103	A	285.417	RP1
chr8	55542104	A	283.656	RP1
chr8	55542105	A	281.124	RP1
chr8	55542106	C	284.874	RP1
chr8	55542107	C	284.809	RP1
chr8	55542108	A	146.089	RP1
chr8	55542109	A	144.228	RP1
chr8	55542110	C	145.906	RP1
chr8	55542111	C	145.599	RP1
chr8	55542112	A	141.091	RP1
chr8	55542113	T	165.772	RP1
chr8	55542114	T	169.175	RP1
chr8	55542115	G	168.798	RP1
chr8	55542116	C	168.626	RP1
chr8	55542117	C	168.392	RP1
chr8	55542118	T	169.29	RP1
chr8	55542119	G	168.93	RP1
chr8	55542120	G	168.422	RP1
chr8	55542121	C	168.901	RP1
chr8	55542122	A	168.637	RP1
chr8	55542123	G	167.046	RP1
chr8	55542124	T	157.07	RP1
chr8	55542125	A	157.551	RP1
chr8	55542126	A	156.637	RP1
chr8	55542127	T	155.516	RP1
chr8	55542128	A	156.164	RP1
chr8	55542129	T	157.245	RP1
chr8	55542130	G	156.288	RP1
chr8	55542131	A	157.019	RP1
chr8	55542132	T	156.522	RP1
chr8	55542133	T	156.761	RP1
chr8	55542134	C	157.223	RP1
chr8	55542135	A	189.559	RP1
chr8	55542136	T	190.188	RP1
chr8	55542137	G	189.965	RP1
chr8	55542138	G	137.57	RP1
chr8	55542139	T	138.989	RP1
chr8	55542140	A	138.175	RP1
chr8	55542141	C	139.108	RP1
chr8	55542142	A	139.675	RP1
chr8	55542143	C	139.086	RP1
chr8	55542144	T	138.019	RP1
chr8	55542145	T	138.129	RP1
chr8	55542146	C	138.737	RP1
chr8	55542147	A	141.53	RP1
chr8	55542148	G	140.18	RP1
chr8	55542149	G	140.962	RP1
chr8	55542150	A	142.546	RP1
chr8	55542151	A	141.245	RP1
chr8	55542152	G	141.285	RP1
chr8	55542153	C	141.559	RP1
chr8	55542154	T	142.465	RP1
chr8	55542155	G	141.946	RP1
chr8	55542156	A	142.301	RP1
chr8	55542157	C	142.038	RP1
chr8	55542158	T	141.065	RP1
chr8	55542159	C	139.47	RP1
chr8	55542160	T	135.403	RP1
chr8	55542161	T	133.013	RP1
chr8	55542162	T	133.027	RP1
chr8	55542163	G	132.317	RP1
chr8	55542164	G	132.151	RP1
chr8	55542165	A	133.946	RP1
chr8	55542166	T	133.156	RP1
chr8	55542167	A	133.53	RP1
chr8	55542168	A	132.457	RP1
chr8	55542169	A	131.728	RP1
chr8	55542170	C	119.621	RP1
chr8	55542171	T	120.277	RP1
chr8	55542172	G	119.691	RP1
chr8	55542173	T	119.395	RP1
chr8	55542174	A	119.543	RP1
chr8	55542175	T	119.538	RP1
chr8	55542176	G	120.04	RP1
chr8	55542177	C	118.75	RP1
chr8	55542178	T	118.54	RP1
chr8	55542179	C	119.277	RP1
chr8	55542180	T	119.825	RP1
chr8	55542181	T	119.005	RP1
chr8	55542182	T	120.094	RP1
chr8	55542183	G	120.274	RP1
chr8	55542184	T	120.142	RP1
chr8	55542185	G	119.952	RP1
chr8	55542186	G	119.253	RP1
chr8	55542187	T	120.349	RP1
chr8	55542188	C	119.952	RP1
chr8	55542189	A	120.949	RP1
chr8	55542190	A	120.505	RP1
chr8	55542191	C	120.376	RP1
chr8	55542192	A	120.785	RP1
chr8	55542193	T	118.538	RP1
chr8	55542194	T	119.82	RP1
chr8	55542195	G	119.715	RP1
chr8	55542196	C	119.344	RP1
chr8	55542197	C	118.099	RP1
chr8	55542198	C	119.228	RP1
chr8	55542199	A	120.349	RP1
chr8	55542200	A	119.086	RP1
chr8	55542201	T	118.645	RP1
chr8	55542202	A	120	RP1
chr8	55542203	C	119.234	RP1
chr8	55542204	T	119.699	RP1
chr8	55542205	A	117.03	RP1
chr8	55542206	A	117.401	RP1
chr8	55542207	C	119.401	RP1
chr8	55542208	T	119.387	RP1
chr8	55542209	G	118.594	RP1
chr8	55542210	T	118.957	RP1
chr8	55542211	T	119.387	RP1
chr8	55542212	A	119.858	RP1
chr8	55542213	T	119.347	RP1
chr8	55542214	T	119.594	RP1
chr8	55542215	A	121.016	RP1
chr8	55542216	T	120.89	RP1
chr8	55542217	C	119.573	RP1
chr8	55542218	C	119.449	RP1
chr8	55542219	A	121.11	RP1
chr8	55542220	A	120.497	RP1
chr8	55542221	C	120.003	RP1
chr8	55542222	C	119.282	RP1
chr8	55542223	C	120.019	RP1
chr8	55542224	A	116.403	RP1
chr8	55542225	T	115.228	RP1
chr8	55542226	G	115.25	RP1
chr8	55542227	A	115.634	RP1
chr8	55542228	A	115.559	RP1
chr8	55542229	T	116.938	RP1
chr8	55542230	G	116.492	RP1
chr8	55542231	A	116.457	RP1
chr8	55542232	G	115.86	RP1
chr8	55542233	G	116.134	RP1
chr8	55542234	A	115.782	RP1
chr8	55542235	A	113.707	RP1
chr8	55542236	G	115.707	RP1
chr8	55542237	A	115.554	RP1
chr8	55542238	C	117.513	RP1
chr8	55542239	C	119.39	RP1
chr8	55542240	G	122.406	RP1
chr8	55542241	A	122.409	RP1
chr8	55542242	G	121.645	RP1
chr8	55542243	G	121.909	RP1
chr8	55542244	A	121.898	RP1
chr8	55542245	T	122.056	RP1
chr8	55542246	T	119.718	RP1
chr8	55542247	T	118.817	RP1
chr8	55542248	G	116.616	RP1
chr8	55542249	C	115.677	RP1
chr8	55542250	A	118.707	RP1
chr8	55542251	T	118.737	RP1
chr8	55542252	A	118.583	RP1
chr8	55542253	T	119.228	RP1
chr8	55542254	C	115.441	RP1
chr8	55542255	G	117.538	RP1
chr8	55542256	C	115.215	RP1
chr8	55542257	A	80.1048	RP1
chr8	55542258	A	221.513	RP1
chr8	55542259	A	223.04	RP1
chr8	55542260	G	222.704	RP1
chr8	55542261	A	223.019	RP1
chr8	55542262	A	223.097	RP1
chr8	55542263	T	222.914	RP1
chr8	55542264	C	222.134	RP1
chr8	55542265	T	225.188	RP1
chr8	55542266	G	224.075	RP1
chr8	55542267	A	225.04	RP1
chr8	55542268	T	225.054	RP1
chr8	55542269	A	223.812	RP1
chr8	55542270	T	223.876	RP1
chr8	55542271	T	225.121	RP1
chr8	55542272	G	223.61	RP1
chr8	55542273	A	224.89	RP1
chr8	55542274	A	224.513	RP1
chr8	55542275	A	224.188	RP1
chr8	55542276	A	224.696	RP1
chr8	55542277	T	224.976	RP1
chr8	55542278	T	224.648	RP1
chr8	55542279	T	225.516	RP1
chr8	55542280	C	222.183	RP1
chr8	55542281	T	224.694	RP1
chr8	55542282	T	225.704	RP1
chr8	55542283	G	224.755	RP1
chr8	55542284	G	223.785	RP1
chr8	55542285	G	224.863	RP1
chr8	55542286	T	221.992	RP1
chr8	55542287	T	225.22	RP1
chr8	55542288	T	224.594	RP1
chr8	55542289	T	256.11	RP1
chr8	55542290	T	257.169	RP1
chr8	55542291	A	256.919	RP1
chr8	55542292	T	255.161	RP1
chr8	55542293	T	256.473	RP1
chr8	55542294	T	257.129	RP1
chr8	55542295	A	256.675	RP1
chr8	55542296	T	258.054	RP1
chr8	55542297	G	257.575	RP1
chr8	55542298	G	257.151	RP1
chr8	55542299	A	258.492	RP1
chr8	55542300	T	257.368	RP1
chr8	55542301	G	257.895	RP1
chr8	55542302	A	255.669	RP1
chr8	55542303	A	258.038	RP1
chr8	55542304	A	258.234	RP1
chr8	55542305	A	256.599	RP1
chr8	55542306	T	259.097	RP1
chr8	55542307	A	259.331	RP1
chr8	55542308	C	258.046	RP1
chr8	55542309	A	253.161	RP1
chr8	55542310	C	229.258	RP1
chr8	55542311	C	226.651	RP1
chr8	55542312	C	228.172	RP1
chr8	55542313	A	230.199	RP1
chr8	55542314	T	288.618	RP1
chr8	55542315	A	289.954	RP1
chr8	55542316	T	288.449	RP1
chr8	55542317	T	287.79	RP1
chr8	55542318	T	289.288	RP1
chr8	55542319	A	289.917	RP1
chr8	55542320	C	287.642	RP1
chr8	55542321	T	288.866	RP1
chr8	55542322	T	287.852	RP1
chr8	55542323	C	287.414	RP1
chr8	55542324	A	288.599	RP1
chr8	55542325	G	286.573	RP1
chr8	55542326	A	288.167	RP1
chr8	55542327	C	287.906	RP1
chr8	55542328	A	288.371	RP1
chr8	55542329	G	286.965	RP1
chr8	55542330	A	286.946	RP1
chr8	55542331	C	288.422	RP1
chr8	55542332	A	410.293	RP1
chr8	55542333	A	409.849	RP1
chr8	55542334	A	406.892	RP1
chr8	55542335	A	409.121	RP1
chr8	55542336	A	389.137	RP1
chr8	55542337	T	407.132	RP1
chr8	55542338	G	379.852	RP1
chr8	55542339	T	384.075	RP1
chr8	55542340	G	381.575	RP1
chr8	55542341	T	382.384	RP1
chr8	55542342	T	384.108	RP1
chr8	55542343	C	379.946	RP1
chr8	55542344	A	376.551	RP1
chr8	55542345	G	381.056	RP1
chr8	55542346	G	378.997	RP1
chr8	55542347	G	380.202	RP1
chr8	55542348	A	382.457	RP1
chr8	55542349	A	359.349	RP1
chr8	55542350	G	379.32	RP1
chr8	55542351	A	380.28	RP1
chr8	55542352	G	381.032	RP1
chr8	55542353	A	382.774	RP1
chr8	55542354	A	380.887	RP1
chr8	55542355	C	381.68	RP1
chr8	55542356	A	383.054	RP1
chr8	55542357	A	379.685	RP1
chr8	55542358	T	531.269	RP1
chr8	55542359	A	531.653	RP1
chr8	55542360	A	501.062	RP1
chr8	55542361	A	497.774	RP1
chr8	55542362	G	494.121	RP1
chr8	55542363	C	497.409	RP1
chr8	55542364	A	498.032	RP1
chr8	55542365	A	487.567	RP1
chr8	55542366	G	497.903	RP1
chr8	55542367	T	496.901	RP1
chr8	55542368	A	498.793	RP1
chr8	55542369	T	499.669	RP1
chr8	55542370	G	499.565	RP1
chr8	55542371	A	502.86	RP1
chr8	55542372	G	495.151	RP1
chr8	55542373	A	503.634	RP1
chr8	55542374	C	493.484	RP1
chr8	55542375	A	502.933	RP1
chr8	55542376	A	499.866	RP1
chr8	55542377	A	497.196	RP1
chr8	55542378	A	494.849	RP1
chr8	55542379	T	493.465	RP1
chr8	55542380	C	483.909	RP1
chr8	55542381	T	489.726	RP1
chr8	55542382	T	492.562	RP1
chr8	55542383	A	490.817	RP1
chr8	55542384	T	488.239	RP1
chr8	55542385	T	493.078	RP1
chr8	55542386	G	489.242	RP1
chr8	55542387	A	494.801	RP1
chr8	55542388	T	495.538	RP1
chr8	55542389	A	489.347	RP1
chr8	55542390	A	488.922	RP1
chr8	55542391	T	491.965	RP1
chr8	55542392	G	490.602	RP1
chr8	55542393	C	488.508	RP1
chr8	55542394	C	486.366	RP1
chr8	55542395	A	485.755	RP1
chr8	55542396	T	467.484	RP1
chr8	55542397	T	484.656	RP1
chr8	55542398	G	491.989	RP1
chr8	55542399	G	490.71	RP1
chr8	55542400	T	493.172	RP1
chr8	55542401	G	487.376	RP1
chr8	55542402	A	491.766	RP1
chr8	55542403	T	487.47	RP1
chr8	55542404	A	489.102	RP1
chr8	55542405	T	491.457	RP1
chr8	55542406	A	490.602	RP1
chr8	55542407	T	485.142	RP1
chr8	55542408	T	485.462	RP1
chr8	55542409	T	493.685	RP1
chr8	55542410	G	489.484	RP1
chr8	55542411	A	492.048	RP1
chr8	55542412	T	492.516	RP1
chr8	55542413	C	487.14	RP1
chr8	55542414	A	494.07	RP1
chr8	55542415	G	487.175	RP1
chr8	55542416	T	491.266	RP1
chr8	55542417	T	491.102	RP1
chr8	55542418	T	493.263	RP1
chr8	55542419	T	495.051	RP1
chr8	55542420	A	492	RP1
chr8	55542421	T	493.75	RP1
chr8	55542422	T	492.43	RP1
chr8	55542423	T	494.099	RP1
chr8	55542424	C	487.261	RP1
chr8	55542425	A	493.699	RP1
chr8	55542426	G	487.976	RP1
chr8	55542427	T	495.328	RP1
chr8	55542428	A	494.28	RP1
chr8	55542429	A	494.038	RP1
chr8	55542430	C	488.019	RP1
chr8	55542431	A	493.374	RP1
chr8	55542432	C	478.715	RP1
chr8	55542433	A	491.003	RP1
chr8	55542434	T	481.597	RP1
chr8	55542435	T	490.511	RP1
chr8	55542436	T	495.21	RP1
chr8	55542437	G	490.887	RP1
chr8	55542438	A	491.11	RP1
chr8	55542439	C	484.132	RP1
chr8	55542440	T	495.68	RP1
chr8	55542441	T	495.675	RP1
chr8	55542442	G	490.519	RP1
chr8	55542443	A	488.957	RP1
chr8	55542444	T	486.358	RP1
chr8	55542445	G	484.796	RP1
chr8	55542446	G	474.237	RP1
chr8	55542447	G	476.524	RP1
chr8	55542448	T	489.145	RP1
chr8	55542449	A	488.847	RP1
chr8	55542450	A	491.134	RP1
chr8	55542451	A	479.831	RP1
chr8	55542452	A	488.836	RP1
chr8	55542453	G	481.137	RP1
chr8	55542454	A	486.874	RP1
chr8	55542455	A	490.056	RP1
chr8	55542456	G	475.71	RP1
chr8	55542457	A	487.024	RP1
chr8	55542458	A	484.274	RP1
chr8	55542459	A	479.672	RP1
chr8	55542460	A	482.806	RP1
chr8	55542461	C	481.091	RP1
chr8	55542462	A	488.358	RP1
chr8	55542463	A	483.535	RP1
chr8	55542464	A	477.269	RP1
chr8	55542465	A	479.073	RP1
chr8	55542466	A	461.624	RP1
chr8	55542467	A	477.882	RP1
chr8	55542468	G	469.699	RP1
chr8	55542469	A	486.538	RP1
chr8	55542470	A	471.234	RP1
chr8	55542471	T	489.306	RP1
chr8	55542472	T	488.484	RP1
chr8	55542473	A	476.922	RP1
chr8	55542474	A	475.175	RP1
chr8	55542475	C	490.825	RP1
chr8	55542476	T	487.116	RP1
chr8	55542477	T	491.387	RP1
chr8	55542478	C	483.645	RP1
chr8	55542479	T	494.925	RP1
chr8	55542480	T	497.987	RP1
chr8	55542481	G	494.712	RP1
chr8	55542482	G	495.562	RP1
chr8	55542483	G	318.29	RP1
chr8	55542484	G	319.358	RP1
chr8	55542485	T	317.559	RP1
chr8	55542486	T	320.484	RP1
chr8	55542487	A	320.22	RP1
chr8	55542488	G	320.909	RP1
chr8	55542489	A	328.04	RP1
chr8	55542490	G	322.879	RP1
chr8	55542491	G	328.626	RP1
chr8	55542492	A	327.925	RP1
chr8	55542493	A	327.28	RP1
chr8	55542494	G	328.099	RP1
chr8	55542495	A	326.876	RP1
chr8	55542496	A	327.124	RP1
chr8	55542497	G	321.226	RP1
chr8	55542498	G	326.242	RP1
chr8	55542499	T	334.366	RP1
chr8	55542500	A	330.118	RP1
chr8	55542501	A	331.884	RP1
chr8	55542502	T	332.317	RP1
chr8	55542503	T	333.605	RP1
chr8	55542504	T	335.481	RP1
chr8	55542505	A	332.763	RP1
chr8	55542506	A	330.548	RP1
chr8	55542507	A	330.817	RP1
chr8	55542508	G	329.134	RP1
chr8	55542509	A	326.812	RP1
chr8	55542510	A	322.333	RP1
chr8	55542511	A	311.707	RP1
chr8	55542512	T	325.766	RP1
chr8	55542513	T	344.328	RP1
chr8	55542514	T	300.022	RP1
chr8	55542515	C	306.581	RP1
chr8	55542516	A	306.608	RP1
chr8	55542517	A	298.737	RP1
chr8	55542518	C	313.328	RP1
chr8	55542519	C	314.134	RP1
chr8	55542520	A	301.71	RP1
chr8	55542521	G	311.46	RP1
chr8	55542522	A	298.581	RP1
chr8	55542523	T	302.078	RP1
chr8	55542524	T	306.263	RP1
chr8	55542525	T	311.005	RP1
chr8	55542526	G	315.161	RP1
chr8	55542527	A	313.336	RP1
chr8	55542528	A	315.159	RP1
chr8	55542529	G	314.398	RP1
chr8	55542530	G	315.274	RP1
chr8	55542531	A	314.035	RP1
chr8	55542532	A	300.016	RP1
chr8	55542533	A	287.137	RP1
chr8	55542534	G	250.376	RP1
chr8	55542535	G	286.038	RP1
chr8	55542536	T	218.28	RP1
chr8	55542537	T	249.105	RP1
chr8	55542538	T	392.489	RP1
chr8	55542539	T	346.868	RP1
chr8	55542540	G	346.901	RP1
chr8	55542541	T	347.382	RP1
chr8	55542542	A	346.624	RP1
chr8	55542543	T	346.462	RP1
chr8	55542544	G	346.565	RP1
chr8	55542545	A	346.492	RP1
chr8	55542546	A	342.349	RP1
chr8	55542547	T	329.855	RP1
chr8	55542548	T	338.973	RP1
chr8	55542549	T	344.836	RP1
chr8	55542550	C	345.981	RP1
chr8	55542551	T	346.591	RP1
chr8	55542552	T	348.72	RP1
chr8	55542553	G	346.75	RP1
chr8	55542554	C	346.597	RP1
chr8	55542555	A	347.07	RP1
chr8	55542556	C	243.153	RP1
chr8	55542557	A	243.091	RP1
chr8	55542558	C	243.048	RP1
chr8	55542559	A	237.858	RP1
chr8	55542560	T	241.96	RP1
chr8	55542561	C	242.215	RP1
chr8	55542562	A	243.11	RP1
chr8	55542563	T	240.312	RP1
chr8	55542564	T	242.29	RP1
chr8	55542565	G	242.933	RP1
chr8	55542566	T	242.164	RP1
chr8	55542567	T	243.761	RP1
chr8	55542568	A	243.409	RP1
chr8	55542569	G	242.707	RP1
chr8	55542570	T	243.108	RP1
chr8	55542571	T	242.844	RP1
chr8	55542572	G	243.027	RP1
chr8	55542573	T	243.306	RP1
chr8	55542574	G	241.962	RP1
chr8	55542575	G	240.954	RP1
chr8	55542576	G	241.108	RP1
chr8	55542577	T	236.231	RP1
chr8	55542578	A	233.847	RP1
chr8	55542579	A	234.156	RP1
chr8	55542580	T	234.581	RP1
chr8	55542581	G	233.161	RP1
chr8	55542582	T	234.505	RP1
chr8	55542583	G	108.551	RP1
chr8	55542584	G	107.745	RP1
chr8	55542585	A	109.758	RP1
chr8	55542586	T	109.003	RP1
chr8	55542587	T	108.887	RP1
chr8	55542588	C	109.212	RP1
chr8	55542589	A	142.398	RP1
chr8	55542590	A	142.452	RP1
chr8	55542591	A	139.855	RP1
chr8	55542592	T	141.613	RP1
chr8	55542593	A	142.669	RP1
chr8	55542594	C	142.016	RP1
chr8	55542595	A	142.661	RP1
chr8	55542596	C	142.081	RP1
chr8	55542597	A	142.599	RP1
chr8	55542598	A	142.258	RP1
chr8	55542599	G	123.231	RP1
chr8	55542600	A	139.105	RP1
chr8	55542601	C	142.573	RP1
chr8	55542602	C	141.207	RP1
chr8	55542603	T	141.731	RP1
chr8	55542604	C	141.64	RP1
chr8	55542605	A	141.632	RP1
chr8	55542606	G	138.548	RP1
chr8	55542607	C	140.524	RP1
chr8	55542608	G	139.306	RP1
chr8	55542609	G	139.707	RP1
chr8	55542610	T	139.914	RP1
chr8	55542611	C	141.323	RP1
chr8	55542612	A	140.403	RP1
chr8	55542613	G	140.497	RP1
chr8	55542614	A	140.849	RP1
chr8	55542615	C	140.89	RP1
chr8	55542616	A	140.253	RP1
chr8	55542617	A	138.487	RP1
chr8	55542618	A	141.011	RP1
chr8	55542619	T	139.841	RP1
chr8	55542620	G	139.503	RP1
chr8	55542621	A	141.137	RP1
chr8	55542622	A	140.995	RP1
chr8	55542623	A	140.884	RP1
chr8	55542624	T	140.148	RP1
chr8	55542625	C	140.532	RP1
chr8	55542626	T	140.215	RP1
chr8	55542627	T	139.46	RP1
chr8	55542628	T	140.793	RP1
chr8	55542629	A	141.772	RP1
chr8	55542630	A	140.648	RP1
chr8	55542631	A	140.978	RP1
chr8	55542632	G	139.159	RP1
chr8	55542633	C	140.616	RP1
chr8	55542634	A	141.597	RP1
chr8	55542635	G	140.102	RP1
chr8	55542636	T	140.691	RP1
chr8	55542637	C	140.927	RP1
chr8	55542638	G	138.629	RP1
chr8	55542639	A	141.532	RP1
chr8	55542640	T	137.987	RP1
chr8	55542641	G	139.919	RP1
chr8	55542642	A	141.108	RP1
chr8	55542643	G	139.911	RP1
chr8	55542644	A	141.599	RP1
chr8	55542645	A	138.777	RP1
chr8	55542646	T	140.226	RP1
chr8	55542647	A	141.258	RP1
chr8	55542648	A	141.417	RP1
chr8	55542649	C	139.887	RP1
chr8	55542650	A	139.282	RP1
chr8	55542651	A	139.11	RP1
chr8	55542652	C	136.874	RP1
chr8	55542653	T	139.417	RP1
chr8	55542654	T	140.013	RP1
chr8	55542655	A	140.331	RP1
chr8	55542656	T	139.013	RP1
chr8	55542657	T	140.253	RP1
chr8	55542658	A	141.075	RP1
chr8	55542659	A	138.874	RP1
chr8	55542660	A	138.911	RP1
chr8	55542661	T	139.602	RP1
chr8	55542662	A	139.634	RP1
chr8	55542663	A	139.038	RP1
chr8	55542664	C	139.954	RP1
chr8	55542665	A	139.535	RP1
chr8	55542666	G	138.005	RP1
chr8	55542667	A	137.89	RP1
chr8	55542668	T	125.995	RP1
chr8	55542669	T	140.61	RP1
chr8	55542670	C	139.011	RP1
chr8	55542671	C	140.212	RP1
chr8	55542672	A	139.645	RP1
chr8	55542673	G	138.554	RP1
chr8	55542674	G	137.664	RP1
chr8	55542675	G	138.651	RP1
chr8	55542676	C	137.363	RP1
chr8	55542677	T	139.484	RP1
chr8	55542678	C	139.452	RP1
chr8	55542679	A	140.503	RP1
chr8	55542680	A	140.75	RP1
chr8	55542681	G	137.215	RP1
chr8	55542682	A	140.352	RP1
chr8	55542683	A	140.981	RP1
chr8	55542684	C	139.016	RP1
chr8	55542685	A	141.081	RP1
chr8	55542686	A	139.863	RP1
chr8	55542687	A	137.446	RP1
chr8	55542688	T	140.124	RP1
chr8	55542689	C	140.188	RP1
chr8	55542690	T	140.344	RP1
chr8	55542691	C	140.024	RP1
chr8	55542692	A	139.379	RP1
chr8	55542693	A	139.444	RP1
chr8	55542694	C	139.234	RP1
chr8	55542695	C	139.927	RP1
chr8	55542696	A	137.788	RP1
chr8	55542697	A	136.817	RP1
chr8	55542698	G	136.433	RP1
chr8	55542699	T	139.094	RP1
chr8	55542700	A	139.683	RP1
chr8	55542701	G	136.478	RP1
chr8	55542702	T	139.731	RP1
chr8	55542703	A	138.624	RP1
chr8	55542704	A	138.57	RP1
chr8	55542705	G	138.452	RP1
chr8	55542706	A	140.005	RP1
chr8	55542707	G	137.583	RP1
chr8	55542708	A	140.255	RP1
chr8	55542709	A	139.36	RP1
chr8	55542710	A	137.761	RP1
chr8	55542711	A	147.578	RP1
chr8	55542712	T	148.478	RP1
chr8	55542713	A	147.653	RP1
chr8	55542714	T	140.796	RP1
chr8	55542715	C	140.548	RP1
chr8	55542716	A	139.22	RP1
chr8	55542717	A	136.774	RP1
chr8	55542718	C	141.056	RP1
chr8	55542719	T	140.597	RP1
chr8	55542720	G	140.616	RP1
chr8	55542721	T	141.769	RP1
chr8	55542722	C	140.196	RP1
chr8	55542723	A	141.137	RP1
chr8	55542724	T	139.503	RP1
chr8	55542725	T	141.839	RP1
chr8	55542726	A	141.188	RP1
chr8	55542727	C	140.796	RP1
chr8	55542728	T	141.575	RP1
chr8	55542729	T	139.288	RP1
chr8	55542730	C	136.296	RP1
chr8	55542731	T	138.591	RP1
chr8	55542732	T	142.589	RP1
chr8	55542733	T	143.094	RP1
chr8	55542734	G	142.344	RP1
chr8	55542735	A	142.108	RP1
chr8	55542736	A	188.207	RP1
chr8	55542737	A	188.411	RP1
chr8	55542738	T	169.468	RP1
chr8	55542739	G	168.876	RP1
chr8	55542740	C	167.925	RP1
chr8	55542741	T	169.285	RP1
chr8	55542742	T	169.562	RP1
chr8	55542743	G	168.368	RP1
chr8	55542744	G	168.954	RP1
chr8	55542745	T	169.097	RP1
chr8	55542746	C	168.868	RP1
chr8	55542747	A	168.868	RP1
chr8	55542748	A	168.231	RP1
chr8	55542749	G	167.868	RP1
chr8	55542750	C	168.078	RP1
chr8	55542751	T	165.573	RP1
chr8	55542752	T	169.301	RP1
chr8	55542753	G	169.196	RP1
chr8	55542754	C	168.382	RP1
chr8	55542755	C	168.46	RP1
chr8	55542756	T	166.704	RP1
chr8	55542757	C	165.669	RP1
chr8	55542758	T	229.594	RP1
chr8	55542759	T	231.269	RP1
chr8	55542760	A	231.594	RP1
chr8	55542761	G	231.134	RP1
chr8	55542762	A	231.917	RP1
chr8	55542763	T	150.384	RP1
chr8	55542764	A	151.815	RP1
chr8	55542765	T	153.414	RP1
chr8	55542766	T	154.841	RP1
chr8	55542767	T	155.796	RP1
chr8	55542768	G	155.435	RP1
chr8	55542769	C	155.608	RP1
chr8	55542770	C	155.718	RP1
chr8	55542771	A	155.766	RP1
chr8	55542772	A	156.043	RP1
chr8	55542773	G	155.25	RP1
chr8	55542774	T	154.255	RP1
chr8	55542775	T	155.866	RP1
chr8	55542776	G	155.855	RP1
chr8	55542777	A	156.167	RP1
chr8	55542778	G	154.228	RP1
chr8	55542779	A	156.626	RP1
chr8	55542780	C	155.836	RP1
chr8	55542781	C	154.895	RP1
chr8	55542782	T	154.097	RP1
chr8	55542783	C	153.543	RP1
chr8	55542784	C	331.363	RP1
chr8	55542785	T	330.796	RP1
chr8	55542786	T	329.957	RP1
chr8	55542787	A	333.159	RP1
chr8	55542788	A	331.425	RP1
chr8	55542789	A	327.745	RP1
chr8	55542790	T	328.884	RP1
chr8	55542791	A	330.188	RP1
chr8	55542792	T	327.965	RP1
chr8	55542793	T	329.554	RP1
chr8	55542794	A	331.108	RP1
chr8	55542795	G	327.43	RP1
chr8	55542796	C	330.078	RP1
chr8	55542797	A	330.941	RP1
chr8	55542798	A	328.594	RP1
chr8	55542799	C	330.957	RP1
chr8	55542800	A	331.457	RP1
chr8	55542801	G	328.594	RP1
chr8	55542802	A	331.433	RP1
chr8	55542803	A	327.952	RP1
chr8	55542804	A	328.336	RP1
chr8	55542805	T	326.836	RP1
chr8	55542806	A	329.825	RP1
chr8	55542807	T	324.629	RP1
chr8	55542808	T	325.473	RP1
chr8	55542809	T	328.387	RP1
chr8	55542810	T	330.624	RP1
chr8	55542811	A	331.957	RP1
chr8	55542812	G	326.712	RP1
chr8	55542813	A	330.884	RP1
chr8	55542814	A	425.027	RP1
chr8	55542815	C	418.027	RP1
chr8	55542816	T	413.099	RP1
chr8	55542817	T	406.441	RP1
chr8	55542818	T	423.546	RP1
chr8	55542819	G	424.817	RP1
chr8	55542820	T	420.565	RP1
chr8	55542821	A	423.116	RP1
chr8	55542822	T	395.062	RP1
chr8	55542823	G	436.578	RP1
chr8	55542824	T	418.863	RP1
chr8	55542825	T	425.866	RP1
chr8	55542826	T	436.089	RP1
chr8	55542827	G	436.484	RP1
chr8	55542828	A	438.368	RP1
chr8	55542829	G	437.306	RP1
chr8	55542830	G	433.129	RP1
chr8	55542831	G	435.409	RP1
chr8	55542832	T	435.973	RP1
chr8	55542833	G	432.36	RP1
chr8	55542834	A	432.503	RP1
chr8	55542835	A	432.809	RP1
chr8	55542836	A	432.427	RP1
chr8	55542837	A	430.82	RP1
chr8	55542838	T	431.347	RP1
chr8	55542839	C	430.987	RP1
chr8	55542840	T	431.876	RP1
chr8	55542841	T	429.137	RP1
chr8	55542842	T	430.573	RP1
chr8	55542843	T	430.898	RP1
chr8	55542844	C	428.823	RP1
chr8	55542845	A	430.78	RP1
chr8	55542846	T	422.263	RP1
chr8	55542847	T	425.758	RP1
chr8	55542848	T	429.61	RP1
chr8	55542849	G	426.438	RP1
chr8	55542850	G	420.608	RP1
chr8	55542851	G	425.699	RP1
chr8	55542852	A	431.575	RP1
chr8	55542853	A	422.71	RP1
chr8	55542854	G	426.207	RP1
chr8	55542855	A	421.215	RP1
chr8	55542856	G	427.234	RP1
chr8	55542857	G	425.616	RP1
chr8	55542858	A	431.282	RP1
chr8	55542859	A	389.237	RP1
chr8	55542860	G	426.315	RP1
chr8	55542861	A	426.745	RP1
chr8	55542862	C	427.046	RP1
chr8	55542863	A	425.511	RP1
chr8	55542864	T	423.992	RP1
chr8	55542865	A	423.363	RP1
chr8	55542866	T	423.874	RP1
chr8	55542867	T	429.075	RP1
chr8	55542868	A	429.368	RP1
chr8	55542869	A	427.685	RP1
chr8	55542870	A	427.774	RP1
chr8	55542871	T	427.551	RP1
chr8	55542872	T	428.449	RP1
chr8	55542873	T	429.841	RP1
chr8	55542874	A	430.917	RP1
chr8	55542875	A	427.21	RP1
chr8	55542876	C	426.782	RP1
chr8	55542877	T	428.737	RP1
chr8	55542878	G	425.785	RP1
chr8	55542879	A	426.659	RP1
chr8	55542880	T	427.97	RP1
chr8	55542881	C	423.637	RP1
chr8	55542882	T	429.726	RP1
chr8	55542883	T	428.473	RP1
chr8	55542884	G	425.118	RP1
chr8	55542885	A	427.581	RP1
chr8	55542886	A	428.941	RP1
chr8	55542887	A	429.707	RP1
chr8	55542888	G	422.277	RP1
chr8	55542889	C	425.661	RP1
chr8	55542890	A	430.28	RP1
chr8	55542891	G	427.118	RP1
chr8	55542892	T	427.019	RP1
chr8	55542893	A	427.911	RP1
chr8	55542894	G	420.825	RP1
chr8	55542895	A	430.707	RP1
chr8	55542896	G	420.694	RP1
chr8	55542897	A	425.151	RP1
chr8	55542898	A	416.387	RP1
chr8	55542899	C	420.446	RP1
chr8	55542900	A	418.374	RP1
chr8	55542901	A	423.925	RP1
chr8	55542902	G	413.626	RP1
chr8	55542903	A	424.605	RP1
chr8	55542904	A	426.933	RP1
chr8	55542905	G	416.691	RP1
chr8	55542906	A	425.696	RP1
chr8	55542907	T	424.761	RP1
chr8	55542908	T	423.323	RP1
chr8	55542909	T	426.683	RP1
chr8	55542910	A	429.804	RP1
chr8	55542911	T	428.976	RP1
chr8	55542912	A	427.53	RP1
chr8	55542913	A	425.554	RP1
chr8	55542914	T	426.253	RP1
chr8	55542915	T	425.675	RP1
chr8	55542916	T	423.817	RP1
chr8	55542917	C	419.056	RP1
chr8	55542918	A	426.911	RP1
chr8	55542919	A	427.86	RP1
chr8	55542920	T	427.645	RP1
chr8	55542921	A	429.774	RP1
chr8	55542922	T	429.016	RP1
chr8	55542923	C	425.78	RP1
chr8	55542924	A	428.306	RP1
chr8	55542925	G	417.118	RP1
chr8	55542926	C	418.505	RP1
chr8	55542927	A	417.648	RP1
chr8	55542928	C	418.051	RP1
chr8	55542929	A	414.949	RP1
chr8	55542930	C	416.871	RP1
chr8	55542931	T	412.86	RP1
chr8	55542932	C	415.591	RP1
chr8	55542933	A	419.712	RP1
chr8	87581537	c	525.14	CNGB3
chr8	87581538	t	528.823	CNGB3
chr8	87581539	t	525.895	CNGB3
chr8	87581540	a	536.038	CNGB3
chr8	87581541	c	532.734	CNGB3
chr8	87581542	t	535.782	CNGB3
chr8	87581543	c	532.513	CNGB3
chr8	87581544	a	534.723	CNGB3
chr8	87581545	a	532.785	CNGB3
chr8	87581546	t	534.153	CNGB3
chr8	87581547	t	533.774	CNGB3
chr8	87581548	a	538.403	CNGB3
chr8	87581549	t	523.712	CNGB3
chr8	87581550	t	538.914	CNGB3
chr8	87581551	c	527.53	CNGB3
chr8	87581552	c	531.589	CNGB3
chr8	87581553	a	537.849	CNGB3
chr8	87581554	g	534.874	CNGB3
chr8	87581555	t	533.973	CNGB3
chr8	87581556	t	534.199	CNGB3
chr8	87581557	c	535.331	CNGB3
chr8	87581558	a	538.331	CNGB3
chr8	87581559	g	535.505	CNGB3
chr8	87581560	a	533.774	CNGB3
chr8	87581561	g	534.82	CNGB3
chr8	87581562	t	537.282	CNGB3
chr8	87581563	c	530.927	CNGB3
chr8	87581564	t	537.581	CNGB3
chr8	87581565	c	535.863	CNGB3
chr8	87581566	a	534.653	CNGB3
chr8	87581567	g	534.755	CNGB3
chr8	87581568	g	534.108	CNGB3
chr8	87581569	t	536.237	CNGB3
chr8	87581570	g	536.933	CNGB3
chr8	87581571	a	537.159	CNGB3
chr8	87581572	c	529.22	CNGB3
chr8	87581573	c	529.766	CNGB3
chr8	87581574	t	536.175	CNGB3
chr8	87581575	a	532.476	CNGB3
chr8	87581576	a	535.204	CNGB3
chr8	87581577	g	531.137	CNGB3
chr8	87581578	a	533.511	CNGB3
chr8	87581579	a	534.734	CNGB3
chr8	87581580	t	529.384	CNGB3
chr8	87581581	a	537.559	CNGB3
chr8	87581582	t	539.194	CNGB3
chr8	87581583	c	535.153	CNGB3
chr8	87581584	c	532.258	CNGB3
chr8	87581585	c	535.957	CNGB3
chr8	87581586	a	537.457	CNGB3
chr8	87581587	g	533.546	CNGB3
chr8	87581588	c	536.054	CNGB3
chr8	87581589	a	535.723	CNGB3
chr8	87581590	g	536.199	CNGB3
chr8	87581591	t	537.056	CNGB3
chr8	87581592	g	538.253	CNGB3
chr8	87581593	a	535.952	CNGB3
chr8	87581594	a	529.411	CNGB3
chr8	87581595	g	532.903	CNGB3
chr8	87581596	g	536.538	CNGB3
chr8	87581597	a	538.293	CNGB3
chr8	87581598	c	537.392	CNGB3
chr8	87581599	a	535.118	CNGB3
chr8	87581600	c	536.847	CNGB3
chr8	87581601	a	538.376	CNGB3
chr8	87581602	g	535.083	CNGB3
chr8	87581603	g	533.573	CNGB3
chr8	87581604	t	539.917	CNGB3
chr8	87581605	a	533.61	CNGB3
chr8	87581606	a	536.925	CNGB3
chr8	87581607	g	536.191	CNGB3
chr8	87581608	a	536.196	CNGB3
chr8	87581609	a	534.548	CNGB3
chr8	87581610	c	537.817	CNGB3
chr8	87581611	t	540.497	CNGB3
chr8	87581612	g	538.594	CNGB3
chr8	87581613	a	538.702	CNGB3
chr8	87581614	c	532.96	CNGB3
chr8	87581615	c	526.382	CNGB3
chr8	87581616	c	535.5	CNGB3
chr8	87581617	t	539.18	CNGB3
chr8	87581618	g	533.126	CNGB3
chr8	87581619	g	537.645	CNGB3
chr8	87581620	a	536.03	CNGB3
chr8	87581621	a	530.5	CNGB3
chr8	87581622	a	536.995	CNGB3
chr8	87581623	g	536.731	CNGB3
chr8	87581624	g	537.758	CNGB3
chr8	87581625	a	537.691	CNGB3
chr8	87581626	t	540.102	CNGB3
chr8	87581627	g	537.591	CNGB3
chr8	87581628	c	527.414	CNGB3
chr8	87581629	c	534.395	CNGB3
chr8	87581630	a	539.14	CNGB3
chr8	87581631	t	543.073	CNGB3
chr8	87581632	c	533.18	CNGB3
chr8	87581633	c	536.11	CNGB3
chr8	87581634	a	502.293	CNGB3
chr8	87581635	t	505.234	CNGB3
chr8	87588012	A	599.384	CNGB3
chr8	87588013	T	598.669	CNGB3
chr8	87588014	C	600.965	CNGB3
chr8	87588015	T	601.097	CNGB3
chr8	87588016	A	604.626	CNGB3
chr8	87588017	A	597.828	CNGB3
chr8	87588018	A	602.68	CNGB3
chr8	87588019	G	593.981	CNGB3
chr8	87588020	A	599.293	CNGB3
chr8	87588021	T	602.255	CNGB3
chr8	87588022	A	604.968	CNGB3
chr8	87588023	A	601.086	CNGB3
chr8	87588024	T	600.11	CNGB3
chr8	87588025	C	600.745	CNGB3
chr8	87588026	A	601.368	CNGB3
chr8	87588027	A	592.976	CNGB3
chr8	87588028	A	584.984	CNGB3
chr8	87588029	C	597.358	CNGB3
chr8	87588030	A	598.051	CNGB3
chr8	87588031	T	591.376	CNGB3
chr8	87588032	T	595.228	CNGB3
chr8	87588033	T	597.747	CNGB3
chr8	87588034	A	600.097	CNGB3
chr8	87588035	T	574.704	CNGB3
chr8	87588036	T	602.476	CNGB3
chr8	87588037	G	595.519	CNGB3
chr8	87588038	C	592.976	CNGB3
chr8	87588039	T	598.409	CNGB3
chr8	87588040	T	593.884	CNGB3
chr8	87588041	A	605.634	CNGB3
chr8	87588042	G	588.586	CNGB3
chr8	87588043	C	593.753	CNGB3
chr8	87588044	C	592.944	CNGB3
chr8	87588045	T	588.497	CNGB3
chr8	87588046	T	598.637	CNGB3
chr8	87588047	T	602.841	CNGB3
chr8	87588048	T	592.118	CNGB3
chr8	87588049	C	599.237	CNGB3
chr8	87588050	T	587.39	CNGB3
chr8	87588051	T	599.167	CNGB3
chr8	87588052	T	603.339	CNGB3
chr8	87588053	G	596.03	CNGB3
chr8	87588054	A	601.723	CNGB3
chr8	87588055	C	599.207	CNGB3
chr8	87588056	T	599.796	CNGB3
chr8	87588057	T	595.091	CNGB3
chr8	87588058	C	600.922	CNGB3
chr8	87588059	A	599.812	CNGB3
chr8	87588060	A	596.03	CNGB3
chr8	87588061	T	591.954	CNGB3
chr8	87588062	A	603.887	CNGB3
chr8	87588063	G	593.876	CNGB3
chr8	87588064	T	603.39	CNGB3
chr8	87588065	A	603.651	CNGB3
chr8	87588066	A	603.315	CNGB3
chr8	87588067	G	589.535	CNGB3
chr8	87588068	A	597.067	CNGB3
chr8	87588069	A	599.691	CNGB3
chr8	87588070	C	597.355	CNGB3
chr8	87588071	C	597.005	CNGB3
chr8	87588072	T	599.298	CNGB3
chr8	87588073	C	601.097	CNGB3
chr8	87588074	T	589.82	CNGB3
chr8	87588075	T	597.624	CNGB3
chr8	87588076	C	602.07	CNGB3
chr8	87588077	T	605.524	CNGB3
chr8	87588078	C	603.39	CNGB3
chr8	87588079	C	597.624	CNGB3
chr8	87588080	G	595.642	CNGB3
chr8	87588081	C	602.755	CNGB3
chr8	87588082	C	601.505	CNGB3
chr8	87588083	C	603.048	CNGB3
chr8	87588084	T	600.035	CNGB3
chr8	87588085	C	605.07	CNGB3
chr8	87588086	A	431.438	CNGB3
chr8	87588087	G	432.03	CNGB3
chr8	87588088	C	433.788	CNGB3
chr8	87588089	A	435.406	CNGB3
chr8	87588090	G	434.492	CNGB3
chr8	87588091	A	432.419	CNGB3
chr8	87588092	A	433.753	CNGB3
chr8	87588093	G	433.492	CNGB3
chr8	87588094	G	433.946	CNGB3
chr8	87588095	A	435.597	CNGB3
chr8	87588096	G	434.605	CNGB3
chr8	87588097	C	431.32	CNGB3
chr8	87588098	C	432.669	CNGB3
chr8	87588099	A	430.884	CNGB3
chr8	87588100	T	432.944	CNGB3
chr8	87588101	G	432.508	CNGB3
chr8	87588102	C	433.024	CNGB3
chr8	87588103	T	435.043	CNGB3
chr8	87588104	G	434.804	CNGB3
chr8	87588105	A	436.581	CNGB3
chr8	87588106	T	426.043	CNGB3
chr8	87588107	A	423.669	CNGB3
chr8	87588108	A	421.484	CNGB3
chr8	87588109	T	427.022	CNGB3
chr8	87588110	G	427.285	CNGB3
chr8	87588111	A	424.817	CNGB3
chr8	87588112	G	426.161	CNGB3
chr8	87588113	T	428.011	CNGB3
chr8	87588114	G	426.952	CNGB3
chr8	87588115	A	425.008	CNGB3
chr8	87588116	T	427.573	CNGB3
chr8	87588117	T	428.68	CNGB3
chr8	87588118	G	427.64	CNGB3
chr8	87588119	A	425.105	CNGB3
chr8	87588120	C	255.46	CNGB3
chr8	87588121	G	258.503	CNGB3
chr8	87588122	A	258.277	CNGB3
chr8	87588123	G	258.495	CNGB3
chr8	87588124	A	258.731	CNGB3
chr8	87588125	A	281.575	CNGB3
chr8	87588126	G	283.941	CNGB3
chr8	87588127	T	285.599	CNGB3
chr8	87588128	C	283.785	CNGB3
chr8	87588129	C	282.608	CNGB3
chr8	87588130	C	284.285	CNGB3
chr8	87588131	T	284.191	CNGB3
chr8	87588132	C	283.793	CNGB3
chr8	87588133	T	283.108	CNGB3
chr8	87588134	G	284.046	CNGB3
chr8	87588135	G	283.035	CNGB3
chr8	87588136	G	284.527	CNGB3
chr8	87588137	T	285.806	CNGB3
chr8	87588138	A	284.325	CNGB3
chr8	87588139	A	284.078	CNGB3
chr8	87588140	A	283.086	CNGB3
chr8	87588141	A	282.032	CNGB3
chr8	87588142	C	283.962	CNGB3
chr8	87588143	T	283.159	CNGB3
chr8	87588144	G	154.731	CNGB3
chr8	87588145	T	155.137	CNGB3
chr8	87588146	C	153.384	CNGB3
chr8	87588147	C	198.433	CNGB3
chr8	87588148	T	199.097	CNGB3
chr8	87588149	T	198.503	CNGB3
chr8	87588150	C	199.051	CNGB3
chr8	87588151	T	198.973	CNGB3
chr8	87588152	A	199.215	CNGB3
chr8	87588153	A	196.957	CNGB3
chr8	87588154	C	199.008	CNGB3
chr8	87588155	T	199.594	CNGB3
chr8	87588156	G	199.602	CNGB3
chr8	87588157	A	198.473	CNGB3
chr8	87588158	G	199.366	CNGB3
chr8	87588159	T	199.18	CNGB3
chr8	87588160	G	197.97	CNGB3
chr8	87588161	G	197.223	CNGB3
chr8	87588162	G	196.632	CNGB3
chr8	87588163	G	195.312	CNGB3
chr8	87588164	T	192.142	CNGB3
chr8	87588165	T	193.382	CNGB3
chr8	87588166	C	193.591	CNGB3
chr8	87588167	T	182.535	CNGB3
chr8	87588168	T	195.145	CNGB3
chr8	87588169	C	140.806	CNGB3
chr8	87588170	C	140.763	CNGB3
chr8	87588171	T	141.626	CNGB3
chr8	87588172	C	141.129	CNGB3
chr8	87588173	C	141.352	CNGB3
chr8	87588174	A	141.927	CNGB3
chr8	87588175	C	156.503	CNGB3
chr8	87588176	T	156.261	CNGB3
chr8	87588177	G	156.003	CNGB3
chr8	87588178	C	155.815	CNGB3
chr8	87588179	A	156.194	CNGB3
chr8	87588180	A	154.565	CNGB3
chr8	87588181	T	155.218	CNGB3
chr8	87588182	A	155.64	CNGB3
chr8	87588183	G	155.145	CNGB3
chr8	87588184	G	155.228	CNGB3
chr8	87588185	A	153.89	CNGB3
chr8	87588186	C	152.516	CNGB3
chr8	87588187	T	151.825	CNGB3
chr8	87588188	T	152.774	CNGB3
chr8	87588189	G	152.962	CNGB3
chr8	87588190	C	152.605	CNGB3
chr8	87588191	T	153.562	CNGB3
chr8	87588192	G	153.266	CNGB3
chr8	87588193	T	153.253	CNGB3
chr8	87588194	A	193.548	CNGB3
chr8	87588195	C	192.672	CNGB3
chr8	87588196	A	192.336	CNGB3
chr8	87588197	T	190.328	CNGB3
chr8	87588198	T	192.707	CNGB3
chr8	87588199	C	192.906	CNGB3
chr8	87588200	A	192.376	CNGB3
chr8	87588201	G	192.212	CNGB3
chr8	87588202	G	191.892	CNGB3
chr8	87588203	T	191.82	CNGB3
chr8	87588204	C	192.901	CNGB3
chr8	87588205	T	192.815	CNGB3
chr8	87588206	G	193.051	CNGB3
chr8	87588207	T	193.379	CNGB3
chr8	87588208	C	192.992	CNGB3
chr8	87588209	C	192.535	CNGB3
chr8	87588210	A	191.242	CNGB3
chr8	87588211	G	192.656	CNGB3
chr8	87588212	T	189.96	CNGB3
chr8	87588213	G	192.605	CNGB3
chr8	87588214	G	192.008	CNGB3
chr8	87588215	C	183.258	CNGB3
chr8	87588216	T	174.527	CNGB3
chr8	87588217	T	185.352	CNGB3
chr8	87588218	C	187.409	CNGB3
chr8	87588219	T	179.406	CNGB3
chr8	87588220	C	179.419	CNGB3
chr8	87588221	T	175.317	CNGB3
chr8	87588222	T	178.161	CNGB3
chr8	87588223	C	180.102	CNGB3
chr8	87588224	T	181.339	CNGB3
chr8	87588225	G	182.269	CNGB3
chr8	87588226	G	182.288	CNGB3
chr8	87588227	C	148.462	CNGB3
chr8	87588228	T	157.586	CNGB3
chr8	87588229	C	156.548	CNGB3
chr8	87588230	T	155.874	CNGB3
chr8	87588231	C	160.874	CNGB3
chr8	87588232	T	145.301	CNGB3
chr8	87588233	T	147.481	CNGB3
chr8	87588234	C	171.341	CNGB3
chr8	87588235	C	163.355	CNGB3
chr8	87588236	T	141.067	CNGB3
chr8	87588237	T	148.812	CNGB3
chr8	87588238	T	168.027	CNGB3
chr8	87588239	A	164.024	CNGB3
chr8	87588240	T	157.309	CNGB3
chr8	87588241	C	159.425	CNGB3
chr8	87588242	T	148.858	CNGB3
chr8	87588243	T	151.153	CNGB3
chr8	87588244	T	171.774	CNGB3
chr8	87588245	A	183.349	CNGB3
chr8	87588246	t	195.858	CNGB3
chr8	87588247	c	182.07	CNGB3
chr8	87588248	t	192.922	CNGB3
chr8	87588249	t	198.64	CNGB3
chr8	87588250	c	204.419	CNGB3
chr8	87588251	a	203.742	CNGB3
chr8	87588252	t	180.245	CNGB3
chr8	87588253	t	206.468	CNGB3
chr8	87588254	t	204.763	CNGB3
chr8	87588255	t	214.234	CNGB3
chr8	87588256	c	196.194	CNGB3
chr8	87588257	t	199.978	CNGB3
chr8	87588258	t	204.575	CNGB3
chr8	87588259	t	207.884	CNGB3
chr8	87588260	t	215.142	CNGB3
chr8	87588261	c	204.715	CNGB3
chr8	87588262	c	202.672	CNGB3
chr8	87588263	t	202.358	CNGB3
chr8	87588264	t	204.5	CNGB3
chr8	87588265	t	215.739	CNGB3
chr8	87588266	a	213.605	CNGB3
chr8	87588267	t	213.887	CNGB3
chr8	87588268	c	205.355	CNGB3
chr8	87588269	t	209.75	CNGB3
chr8	87588270	t	212.403	CNGB3
chr8	87588271	c	206.366	CNGB3
chr8	87588272	a	215.989	CNGB3
chr8	87588273	t	391.204	CNGB3
chr8	87588274	t	400.444	CNGB3
chr8	87588275	t	406.976	CNGB3
chr8	87588276	t	413.013	CNGB3
chr8	87588277	c	382.395	CNGB3
chr8	87588278	t	403.403	CNGB3
chr8	87588279	t	400.804	CNGB3
chr8	87588280	t	407.793	CNGB3
chr8	87588281	t	410.36	CNGB3
chr8	87588282	t	414.409	CNGB3
chr8	87588283	g	397.46	CNGB3
chr8	87588284	t	404.159	CNGB3
chr8	87588285	t	406.841	CNGB3
chr8	87588286	t	412.922	CNGB3
chr8	87588287	a	411.935	CNGB3
chr8	87588288	t	409.038	CNGB3
chr8	87588289	c	371.661	CNGB3
chr8	87588290	t	406.677	CNGB3
chr8	87588291	t	407.987	CNGB3
chr8	87588292	c	385.546	CNGB3
chr8	87588293	a	419.836	CNGB3
chr8	87588294	t	395.22	CNGB3
chr8	87588295	t	403.785	CNGB3
chr8	87588296	t	410.425	CNGB3
chr8	87588297	t	415.777	CNGB3
chr8	87588298	c	365.849	CNGB3
chr8	87588299	t	409.75	CNGB3
chr8	87588300	t	404.39	CNGB3
chr8	87588301	t	409.543	CNGB3
chr8	87588302	t	411.25	CNGB3
chr8	87588303	t	413.747	CNGB3
chr8	87588304	g	380.761	CNGB3
chr8	87588305	t	408.352	CNGB3
chr8	87588306	t	410.03	CNGB3
chr8	87588307	t	411.925	CNGB3
chr8	87588308	a	417.317	CNGB3
chr8	87588309	t	415.573	CNGB3
chr8	87588310	c	379.226	CNGB3
chr8	87588311	t	412.599	CNGB3
chr8	87588312	t	409.118	CNGB3
chr8	87588313	c	396.715	CNGB3
chr8	87588314	a	421.159	CNGB3
chr8	87588315	t	407.594	CNGB3
chr8	87588316	t	382.524	CNGB3
chr8	87588317	t	408.046	CNGB3
chr8	87588318	t	411.667	CNGB3
chr8	87588319	c	367.774	CNGB3
chr8	87588320	t	408.105	CNGB3
chr8	87588321	t	408.032	CNGB3
chr8	87588322	t	399.683	CNGB3
chr8	87588323	t	414.866	CNGB3
chr8	87588324	c	359.019	CNGB3
chr8	87588325	c	345.035	CNGB3
chr8	87588326	t	409.164	CNGB3
chr8	87588327	t	404.973	CNGB3
chr8	87588328	c	378.527	CNGB3
chr8	87588329	t	397.051	CNGB3
chr8	87588330	t	408.411	CNGB3
chr8	87588331	c	394.868	CNGB3
chr8	87588332	c	393.694	CNGB3
chr8	87588333	t	414.108	CNGB3
chr8	87588334	c	407.659	CNGB3
chr8	87588335	t	405.578	CNGB3
chr8	87588336	c	402.296	CNGB3
chr8	87588337	c	388.952	CNGB3
chr8	87588338	t	401	CNGB3
chr8	87588339	c	406.161	CNGB3
chr8	87588340	c	398.892	CNGB3
chr8	87588341	t	402.253	CNGB3
chr8	87588342	t	394.368	CNGB3
chr8	87588343	c	403.468	CNGB3
chr8	87588344	A	420.401	CNGB3
chr8	87588345	G	381.849	CNGB3
chr8	87588346	A	419.478	CNGB3
chr8	87588347	A	419.347	CNGB3
chr8	87588348	T	409.438	CNGB3
chr8	87588349	T	404.745	CNGB3
chr8	87588350	T	392.161	CNGB3
chr8	87588351	T	395.812	CNGB3
chr8	87588352	C	361.39	CNGB3
chr8	87588353	T	397.07	CNGB3
chr8	87588354	T	391.446	CNGB3
chr8	87588355	T	395.237	CNGB3
chr8	87588356	C	354.121	CNGB3
chr8	87588357	T	391.911	CNGB3
chr8	87588358	T	390.14	CNGB3
chr8	87588359	C	353.946	CNGB3
chr8	87588360	T	395.145	CNGB3
chr8	87588361	G	354.145	CNGB3
chr8	87588362	G	326.489	CNGB3
chr8	87588363	A	399.392	CNGB3
chr8	87588364	A	400.008	CNGB3
chr8	87588365	G	343.903	CNGB3
chr8	87588366	G	340.952	CNGB3
chr8	87588367	A	400.559	CNGB3
chr8	87588368	G	357.815	CNGB3
chr8	87588369	C	371.161	CNGB3
chr8	87588370	A	398.301	CNGB3
chr8	87588371	A	387.207	CNGB3
chr8	87588372	T	327.266	CNGB3
chr8	87588373	T	321.433	CNGB3
chr8	87588374	A	340.941	CNGB3
chr8	87588375	C	312.683	CNGB3
chr8	87588376	A	340.091	CNGB3
chr8	87588377	A	335.806	CNGB3
chr8	87588378	A	339.683	CNGB3
chr8	87590897	C	311.578	CNGB3
chr8	87590898	A	311.892	CNGB3
chr8	87590899	T	308.175	CNGB3
chr8	87590900	T	310.108	CNGB3
chr8	87590901	C	312.809	CNGB3
chr8	87590902	A	325.952	CNGB3
chr8	87590903	C	327.766	CNGB3
chr8	87590904	T	324.739	CNGB3
chr8	87590905	C	325.118	CNGB3
chr8	87590906	C	326.245	CNGB3
chr8	87590907	A	317.753	CNGB3
chr8	87590908	C	323.675	CNGB3
chr8	87590909	C	324.497	CNGB3
chr8	87590910	T	315.194	CNGB3
chr8	87590911	T	312.884	CNGB3
chr8	87590912	A	314.594	CNGB3
chr8	87590913	T	297.175	CNGB3
chr8	87590914	T	300.444	CNGB3
chr8	87590915	A	314.21	CNGB3
chr8	87590916	C	331.565	CNGB3
chr8	87590917	C	350.194	CNGB3
chr8	87590918	T	424.484	CNGB3
chr8	87590919	G	430.755	CNGB3
chr8	87590920	A	429.441	CNGB3
chr8	87590921	G	430.038	CNGB3
chr8	87590922	C	431.704	CNGB3
chr8	87590923	T	425.583	CNGB3
chr8	87590924	G	431.245	CNGB3
chr8	87590925	C	431.169	CNGB3
chr8	87590926	T	404.53	CNGB3
chr8	87590927	T	426.978	CNGB3
chr8	87590928	G	431.664	CNGB3
chr8	87590929	C	418.64	CNGB3
chr8	87590930	T	422.957	CNGB3
chr8	87590931	C	431.263	CNGB3
chr8	87590932	T	461.172	CNGB3
chr8	87590933	C	462.108	CNGB3
chr8	87590934	G	462.952	CNGB3
chr8	87590935	C	456.578	CNGB3
chr8	87590936	T	456.906	CNGB3
chr8	87590937	T	457.79	CNGB3
chr8	87590938	C	507.849	CNGB3
chr8	87590939	A	506.099	CNGB3
chr8	87590940	A	500.25	CNGB3
chr8	87590941	T	495.065	CNGB3
chr8	87590942	T	496.231	CNGB3
chr8	87590943	T	506.763	CNGB3
chr8	87590944	G	508.078	CNGB3
chr8	87590945	A	506.575	CNGB3
chr8	87590946	G	507.013	CNGB3
chr8	87590947	T	503.54	CNGB3
chr8	87590948	A	506.788	CNGB3
chr8	87590949	G	507.153	CNGB3
chr8	87590950	T	508.336	CNGB3
chr8	87590951	C	507.331	CNGB3
chr8	87590952	T	499.513	CNGB3
chr8	87590953	T	507.022	CNGB3
chr8	87590954	G	507.091	CNGB3
chr8	87590955	C	507.895	CNGB3
chr8	87590956	A	507.441	CNGB3
chr8	87590957	A	507.358	CNGB3
chr8	87590958	G	508.5	CNGB3
chr8	87590959	A	501.984	CNGB3
chr8	87590960	C	506.538	CNGB3
chr8	87590961	T	478.667	CNGB3
chr8	87590962	T	510.022	CNGB3
chr8	87590963	G	509.288	CNGB3
chr8	87590964	C	507.449	CNGB3
chr8	87590965	T	502.183	CNGB3
chr8	87590966	T	507.137	CNGB3
chr8	87590967	T	477.667	CNGB3
chr8	87590968	T	509.608	CNGB3
chr8	87590969	C	507.476	CNGB3
chr8	87590970	C	507.879	CNGB3
chr8	87590971	T	500.145	CNGB3
chr8	87590972	G	509.567	CNGB3
chr8	87590973	T	473.07	CNGB3
chr8	87590974	G	509.532	CNGB3
chr8	87590975	C	508.392	CNGB3
chr8	87590976	C	510.075	CNGB3
chr8	87590977	T	507.118	CNGB3
chr8	87590978	C	508.831	CNGB3
chr8	87590979	C	508.164	CNGB3
chr8	87590980	T	496.315	CNGB3
chr8	87590981	A	494.196	CNGB3
chr8	87590982	G	495.022	CNGB3
chr8	87590983	G	499.056	CNGB3
chr8	87590984	A	500.352	CNGB3
chr8	87590985	G	500.032	CNGB3
chr8	87590986	A	500.172	CNGB3
chr8	87590987	G	499.61	CNGB3
chr8	87590988	T	494.438	CNGB3
chr8	87590989	T	496.925	CNGB3
chr8	87590990	T	497.118	CNGB3
chr8	87590991	T	497.382	CNGB3
chr8	87590992	A	494.817	CNGB3
chr8	87590993	A	489.212	CNGB3
chr8	87590994	A	483.129	CNGB3
chr8	87590995	C	496.702	CNGB3
chr8	87590996	A	498.336	CNGB3
chr8	87590997	G	499.024	CNGB3
chr8	87590998	T	491.938	CNGB3
chr8	87590999	T	489.484	CNGB3
chr8	87591000	T	493.809	CNGB3
chr8	87591001	G	493.546	CNGB3
chr8	87591002	G	491.57	CNGB3
chr8	87591003	G	493.349	CNGB3
chr8	87591004	T	486.664	CNGB3
chr8	87591005	G	494.36	CNGB3
chr8	87591006	T	495.419	CNGB3
chr8	87591007	C	491.763	CNGB3
chr8	87591008	T	491.476	CNGB3
chr8	87591009	C	490.36	CNGB3
chr8	87591010	T	488.409	CNGB3
chr8	87591011	T	488.565	CNGB3
chr8	87591012	C	491.505	CNGB3
chr8	87591013	T	488.554	CNGB3
chr8	87591014	T	491.626	CNGB3
chr8	87591015	T	280.978	CNGB3
chr8	87591016	C	279.366	CNGB3
chr8	87591017	G	275.535	CNGB3
chr8	87591018	G	279.567	CNGB3
chr8	87591019	T	278.134	CNGB3
chr8	87591020	G	280.196	CNGB3
chr8	87591021	G	278.242	CNGB3
chr8	87591022	G	279.989	CNGB3
chr8	87591023	A	279.167	CNGB3
chr8	87591024	A	263.909	CNGB3
chr8	87591025	G	279.118	CNGB3
chr8	87591026	A	278.403	CNGB3
chr8	87591027	G	279.476	CNGB3
chr8	87591028	G	278.43	CNGB3
chr8	87591029	A	224.013	CNGB3
chr8	87591030	G	220.75	CNGB3
chr8	87591031	G	219.419	CNGB3
chr8	87591032	G	212.86	CNGB3
chr8	87591033	C	195.258	CNGB3
chr8	87591034	A	187.785	CNGB3
chr8	87591035	A	186.228	CNGB3
chr8	87591036	G	187.538	CNGB3
chr8	87591037	A	186.626	CNGB3
chr8	87591038	T	187.403	CNGB3
chr8	87591039	C	185.368	CNGB3
chr8	87591040	T	187.96	CNGB3
chr8	87591041	T	189.116	CNGB3
chr8	87591042	T	193.406	CNGB3
chr8	87591043	T	195.277	CNGB3
chr8	87591044	C	138.086	CNGB3
chr8	87591045	T	139.18	CNGB3
chr8	87591046	T	138.758	CNGB3
chr8	87591047	G	139.323	CNGB3
chr8	87591048	G	139.427	CNGB3
chr8	87591049	A	139.03	CNGB3
chr8	87591050	G	139.57	CNGB3
chr8	87591051	G	139.056	CNGB3
chr8	87591052	G	138.739	CNGB3
chr8	87591053	G	139.293	CNGB3
chr8	87591054	T	133.806	CNGB3
chr8	87591055	T	139.753	CNGB3
chr8	87591056	G	139.255	CNGB3
chr8	87591057	C	137.121	CNGB3
chr8	87591058	T	136.317	CNGB3
chr8	87591059	T	139.105	CNGB3
chr8	87591060	C	136.79	CNGB3
chr8	87591061	T	139.688	CNGB3
chr8	87591062	G	139.411	CNGB3
chr8	87591063	C	297.089	CNGB3
chr8	87591064	G	297.051	CNGB3
chr8	87591065	G	298.282	CNGB3
chr8	87591066	T	252.546	CNGB3
chr8	87591067	C	248.637	CNGB3
chr8	87591068	T	252.952	CNGB3
chr8	87591069	T	251.699	CNGB3
chr8	87591070	A	254.97	CNGB3
chr8	87591071	G	252.349	CNGB3
chr8	87591072	C	252.884	CNGB3
chr8	87591073	C	253.452	CNGB3
chr8	87591074	T	254.454	CNGB3
chr8	87591075	T	254.129	CNGB3
chr8	87591076	C	253.874	CNGB3
chr8	87591077	T	254.371	CNGB3
chr8	87591078	G	254.323	CNGB3
chr8	87591079	C	252.637	CNGB3
chr8	87591080	T	253.782	CNGB3
chr8	87591081	T	253.79	CNGB3
chr8	87591082	T	255.094	CNGB3
chr8	87591083	A	255.387	CNGB3
chr8	87591084	A	255.207	CNGB3
chr8	87591085	A	255.301	CNGB3
chr8	87591086	A	253.116	CNGB3
chr8	87591087	G	252.508	CNGB3
chr8	87591088	C	253.938	CNGB3
chr8	87591089	A	255.465	CNGB3
chr8	87591090	C	274.917	CNGB3
chr8	87591091	T	274.366	CNGB3
chr8	87591092	C	274.559	CNGB3
chr8	87591093	T	273.204	CNGB3
chr8	87591094	G	275.457	CNGB3
chr8	87591095	T	275.868	CNGB3
chr8	87591096	G	275.503	CNGB3
chr8	87591097	G	273.315	CNGB3
chr8	87591098	G	274.906	CNGB3
chr8	87591099	T	276.454	CNGB3
chr8	87591100	A	275.078	CNGB3
chr8	87591101	A	276.027	CNGB3
chr8	87591102	G	274.599	CNGB3
chr8	87591103	A	276.288	CNGB3
chr8	87591104	G	274.801	CNGB3
chr8	87591105	A	277.355	CNGB3
chr8	87591106	G	275.546	CNGB3
chr8	87591107	A	276.487	CNGB3
chr8	87591108	A	275.148	CNGB3
chr8	87591109	A	275.809	CNGB3
chr8	87591110	A	276.852	CNGB3
chr8	87591111	G	272.478	CNGB3
chr8	87591314	T	354.519	CNGB3
chr8	87591315	G	336.019	CNGB3
chr8	87591316	G	336.626	CNGB3
chr8	87591317	T	324.524	CNGB3
chr8	87591318	G	337.556	CNGB3
chr8	87591319	T	327.516	CNGB3
chr8	87591320	T	328.642	CNGB3
chr8	87591321	T	335.675	CNGB3
chr8	87591322	T	338.933	CNGB3
chr8	87591323	A	339.094	CNGB3
chr8	87591324	A	338.543	CNGB3
chr8	87591325	A	337.339	CNGB3
chr8	87591326	G	337.589	CNGB3
chr8	87591327	G	335.745	CNGB3
chr8	87591328	T	337.142	CNGB3
chr8	87591329	T	339.29	CNGB3
chr8	87591330	G	337.728	CNGB3
chr8	87591331	T	338.944	CNGB3
chr8	87591332	A	339.008	CNGB3
chr8	87591333	C	336.401	CNGB3
chr8	87591334	C	336.766	CNGB3
chr8	87591335	T	337.546	CNGB3
chr8	87591336	G	335.774	CNGB3
chr8	87591337	G	260.984	CNGB3
chr8	87591338	C	263.212	CNGB3
chr8	87591339	T	264.185	CNGB3
chr8	87591340	T	262.234	CNGB3
chr8	87591341	T	263.739	CNGB3
chr8	87591342	C	264.667	CNGB3
chr8	87591343	T	383.903	CNGB3
chr8	87591344	T	385.019	CNGB3
chr8	87591345	C	386.64	CNGB3
chr8	87591346	A	382.108	CNGB3
chr8	87591347	T	372.261	CNGB3
chr8	87591348	G	385.683	CNGB3
chr8	87591349	A	385.269	CNGB3
chr8	87591350	G	386.019	CNGB3
chr8	87591351	G	385.121	CNGB3
chr8	87591352	A	388.995	CNGB3
chr8	87591353	T	385.849	CNGB3
chr8	87591354	C	386.957	CNGB3
chr8	87591355	C	386.266	CNGB3
chr8	87591356	T	386.274	CNGB3
chr8	87591357	T	374.589	CNGB3
chr8	87591358	T	386.513	CNGB3
chr8	87591359	C	387.715	CNGB3
chr8	87591360	A	387.027	CNGB3
chr8	87591361	G	385.995	CNGB3
chr8	87591362	A	554.798	CNGB3
chr8	87591363	A	546.694	CNGB3
chr8	87591364	T	540.761	CNGB3
chr8	87591365	C	543.317	CNGB3
chr8	87591366	T	543.129	CNGB3
chr8	87591367	G	544.116	CNGB3
chr8	87591368	G	542.696	CNGB3
chr8	87591369	A	546.097	CNGB3
chr8	87591370	T	540.978	CNGB3
chr8	87591371	A	540.255	CNGB3
chr8	87591372	A	542.944	CNGB3
chr8	87591373	T	541.938	CNGB3
chr8	87591374	G	542.261	CNGB3
chr8	87591375	C	542.849	CNGB3
chr8	87591376	A	544.973	CNGB3
chr8	87591377	C	544.113	CNGB3
chr8	87591378	T	541.457	CNGB3
chr8	87591379	A	539.559	CNGB3
chr8	87591380	G	538.723	CNGB3
chr8	87591381	A	546.782	CNGB3
chr8	87591382	A	538.301	CNGB3
chr8	87591383	T	530.89	CNGB3
chr8	87591384	T	534.048	CNGB3
chr8	87591385	T	542.234	CNGB3
chr8	87591386	C	540.153	CNGB3
chr8	87591387	T	540.847	CNGB3
chr8	87591388	T	539.642	CNGB3
chr8	87591389	G	540.742	CNGB3
chr8	87591390	G	485.925	CNGB3
chr8	87591391	A	491.449	CNGB3
chr8	87591392	G	491.188	CNGB3
chr8	87591393	G	611.022	CNGB3
chr8	87591394	G	612.909	CNGB3
chr8	87591395	T	616.215	CNGB3
chr8	87591396	C	614.871	CNGB3
chr8	87591397	T	615.548	CNGB3
chr8	87591398	T	597.242	CNGB3
chr8	87591399	T	599.454	CNGB3
chr8	87591400	T	598.944	CNGB3
chr8	87591401	T	606.379	CNGB3
chr8	87591402	G	633.513	CNGB3
chr8	87591403	T	632.667	CNGB3
chr8	87591404	C	623.183	CNGB3
chr8	87591405	T	618.667	CNGB3
chr8	87591406	A	631.71	CNGB3
chr8	87591407	G	627.642	CNGB3
chr8	87591408	A	635.315	CNGB3
chr8	87591409	G	633.022	CNGB3
chr8	87591410	T	627.992	CNGB3
chr8	87591411	T	633.465	CNGB3
chr8	87591412	A	633.677	CNGB3
chr8	87591413	A	631.844	CNGB3
chr8	87591414	A	619.099	CNGB3
chr8	87591415	A	629.922	CNGB3
chr8	87591416	G	628.93	CNGB3
chr8	87591417	A	626.731	CNGB3
chr8	87591418	T	628.89	CNGB3
chr8	87591419	T	629.823	CNGB3
chr8	87591420	G	628.293	CNGB3
chr8	87591421	G	623.675	CNGB3
chr8	87591422	C	630.551	CNGB3
chr8	87591423	A	629.927	CNGB3
chr8	87591424	A	621.228	CNGB3
chr8	87591425	A	620.949	CNGB3
chr8	87591426	C	631.825	CNGB3
chr8	87591427	C	627.535	CNGB3
chr8	87591428	C	630.597	CNGB3
chr8	87591429	G	630.253	CNGB3
chr8	87591430	T	626.952	CNGB3
chr8	87591431	G	631.747	CNGB3
chr8	87591432	G	630.153	CNGB3
chr8	87591433	G	631.215	CNGB3
chr8	87591434	C	629.855	CNGB3
chr8	87591435	C	631.661	CNGB3
chr8	87591436	A	629.742	CNGB3
chr8	87591437	C	630.723	CNGB3
chr8	87591438	C	630.841	CNGB3
chr8	87591439	A	627.581	CNGB3
chr8	87591440	C	631.11	CNGB3
chr8	87591441	A	630.535	CNGB3
chr8	87591442	T	624.591	CNGB3
chr8	87591443	T	626.613	CNGB3
chr8	87591444	G	628.917	CNGB3
chr8	87591445	G	625.702	CNGB3
chr8	87591446	C	630.965	CNGB3
chr8	87591447	A	632.438	CNGB3
chr8	87591448	G	632.468	CNGB3
chr8	87591449	T	625.153	CNGB3
chr8	87591450	T	631.403	CNGB3
chr8	87591451	C	630.874	CNGB3
chr8	87591452	G	627.151	CNGB3
chr8	87591453	A	630.03	CNGB3
chr8	87591454	C	631.761	CNGB3
chr8	87591455	G	623.124	CNGB3
chr8	87591456	G	626.801	CNGB3
chr8	87591457	T	627.339	CNGB3
chr8	87591458	T	613.524	CNGB3
chr8	87591459	T	631.645	CNGB3
chr8	87591460	C	626.446	CNGB3
chr8	87591461	C	627.505	CNGB3
chr8	87591462	T	634.228	CNGB3
chr8	87591463	C	627.852	CNGB3
chr8	87591464	C	629.339	CNGB3
chr8	87591465	T	632.148	CNGB3
chr8	87591466	C	627.866	CNGB3
chr8	87591467	C	628.293	CNGB3
chr8	87591468	T	629.03	CNGB3
chr8	87591469	G	628.723	CNGB3
chr8	87591470	C	628.371	CNGB3
chr8	87591471	T	631.398	CNGB3
chr8	87591472	G	627.997	CNGB3
chr8	87591473	C	622.298	CNGB3
chr8	87591474	T	630.629	CNGB3
chr8	87591475	A	632.852	CNGB3
chr8	87591476	G	631.747	CNGB3
chr8	87591477	A	627.363	CNGB3
chr8	87591478	A	631.051	CNGB3
chr8	87591479	G	629.038	CNGB3
chr8	87591480	G	628.841	CNGB3
chr8	87591481	C	624.403	CNGB3
chr8	87591482	T	634.411	CNGB3
chr8	87591483	G	631.46	CNGB3
chr8	87591484	T	634.761	CNGB3
chr8	87591485	A	630.901	CNGB3
chr8	87591486	A	632.228	CNGB3
chr8	87591487	G	631.785	CNGB3
chr8	87591488	A	634.091	CNGB3
chr8	87591489	G	631.801	CNGB3
chr8	87591490	A	635.944	CNGB3
chr8	87591491	G	630.379	CNGB3
chr8	87591492	A	633.879	CNGB3
chr8	87591493	A	622.667	CNGB3
chr8	87591494	A	630.344	CNGB3
chr8	87591495	A	629.578	CNGB3
chr8	87591496	A	629.79	CNGB3
chr8	87591497	T	634.462	CNGB3
chr8	87591498	G	633.056	CNGB3
chr8	87591499	A	633.398	CNGB3
chr8	87591500	G	631.516	CNGB3
chr8	87616301	A	227.957	CNGB3
chr8	87616302	T	237.72	CNGB3
chr8	87616303	G	236.411	CNGB3
chr8	87616304	A	236.462	CNGB3
chr8	87616305	A	237.739	CNGB3
chr8	87616306	G	233.989	CNGB3
chr8	87616307	T	238.153	CNGB3
chr8	87616308	A	239.167	CNGB3
chr8	87616309	T	235.546	CNGB3
chr8	87616310	C	234.769	CNGB3
chr8	87616311	T	300.694	CNGB3
chr8	87616312	T	299.798	CNGB3
chr8	87616313	T	300.57	CNGB3
chr8	87616314	C	299.75	CNGB3
chr8	87616315	A	302.562	CNGB3
chr8	87616316	G	299.624	CNGB3
chr8	87616317	A	301.46	CNGB3
chr8	87616318	T	299.559	CNGB3
chr8	87616319	A	302.333	CNGB3
chr8	87616320	C	297.341	CNGB3
chr8	87616321	C	298.847	CNGB3
chr8	87616322	T	305.973	CNGB3
chr8	87616323	G	326.817	CNGB3
chr8	87616324	A	332.53	CNGB3
chr8	87616325	T	330.36	CNGB3
chr8	87616326	T	332.887	CNGB3
chr8	87616327	T	333.863	CNGB3
chr8	87616328	C	331.285	CNGB3
chr8	87616329	T	334.909	CNGB3
chr8	87616330	C	331.949	CNGB3
chr8	87616331	C	332.105	CNGB3
chr8	87616332	A	334.699	CNGB3
chr8	87616333	A	331.589	CNGB3
chr8	87616334	A	332.231	CNGB3
chr8	87616335	C	334.32	CNGB3
chr8	87616336	A	328.008	CNGB3
chr8	87616337	C	334.151	CNGB3
chr8	87616338	C	331.567	CNGB3
chr8	87616339	G	331.723	CNGB3
chr8	87616340	A	334.298	CNGB3
chr8	87616341	C	333.763	CNGB3
chr8	87616342	C	331.277	CNGB3
chr8	87616343	C	392.575	CNGB3
chr8	87616344	A	393.231	CNGB3
chr8	87616345	G	389.035	CNGB3
chr8	87616346	C	405.22	CNGB3
chr8	87616347	T	408.242	CNGB3
chr8	87616348	T	404.53	CNGB3
chr8	87616349	T	408.911	CNGB3
chr8	87616350	C	408.769	CNGB3
chr8	87616351	A	410.336	CNGB3
chr8	87616352	G	409.078	CNGB3
chr8	87616353	A	411.739	CNGB3
chr8	87616354	G	406.685	CNGB3
chr8	87616355	T	409.712	CNGB3
chr8	87616356	A	411.847	CNGB3
chr8	87616357	A	408.925	CNGB3
chr8	87616358	C	407.091	CNGB3
chr8	87616359	C	408.108	CNGB3
chr8	87616360	A	409.906	CNGB3
chr8	87616361	G	404.36	CNGB3
chr8	87616362	A	410.312	CNGB3
chr8	87616363	A	404.849	CNGB3
chr8	87616364	C	406.341	CNGB3
chr8	87616365	T	405.976	CNGB3
chr8	87616366	T	404.073	CNGB3
chr8	87616367	T	406.656	CNGB3
chr8	87616368	A	410.538	CNGB3
chr8	87616369	G	404.433	CNGB3
chr8	87616370	T	404.707	CNGB3
chr8	87616371	A	411.626	CNGB3
chr8	87616372	C	407.489	CNGB3
chr8	87616373	C	407.632	CNGB3
chr8	87616374	A	408.035	CNGB3
chr8	87616375	T	408.25	CNGB3
chr8	87616376	C	409.976	CNGB3
chr8	87616377	A	410.522	CNGB3
chr8	87616378	G	409.159	CNGB3
chr8	87616379	G	408.438	CNGB3
chr8	87616380	G	409.841	CNGB3
chr8	87616381	C	408.815	CNGB3
chr8	87616382	C	409.685	CNGB3
chr8	87616383	T	411.785	CNGB3
chr8	87616384	C	408.422	CNGB3
chr8	87616385	C	409.269	CNGB3
chr8	87616386	A	409.922	CNGB3
chr8	87616387	A	410.68	CNGB3
chr8	87616388	G	403.441	CNGB3
chr8	87616389	A	410.409	CNGB3
chr8	87616390	A	407.336	CNGB3
chr8	87616391	C	407.594	CNGB3
chr8	87616392	T	408.944	CNGB3
chr8	87616393	T	409.398	CNGB3
chr8	87616394	G	405.441	CNGB3
chr8	87616395	G	408.312	CNGB3
chr8	87616396	A	411.516	CNGB3
chr8	87616397	C	407.895	CNGB3
chr8	87616398	T	411.825	CNGB3
chr8	87616399	T	410.199	CNGB3
chr8	87616400	C	408.535	CNGB3
chr8	87616401	T	412.594	CNGB3
chr8	87616402	C	409.105	CNGB3
chr8	87616403	C	392.715	CNGB3
chr8	87616404	A	393.366	CNGB3
chr8	87616405	T	394.567	CNGB3
chr8	87616406	G	392.444	CNGB3
chr8	87616407	C	389.669	CNGB3
chr8	87616408	T	392.231	CNGB3
chr8	87616409	T	394.019	CNGB3
chr8	87616410	G	394.218	CNGB3
chr8	87616411	A	394.661	CNGB3
chr8	87616412	T	394.898	CNGB3
chr8	87616413	G	264.702	CNGB3
chr8	87616414	A	266.065	CNGB3
chr8	87616415	T	265.704	CNGB3
chr8	87616416	A	263.782	CNGB3
chr8	87616417	T	266.097	CNGB3
chr8	87616418	A	264.981	CNGB3
chr8	87616419	C	265.263	CNGB3
chr8	87616420	A	264.142	CNGB3
chr8	87616421	T	262.099	CNGB3
chr8	87616422	T	255.591	CNGB3
chr8	87616423	T	267.215	CNGB3
chr8	87616424	C	264.839	CNGB3
chr8	87616425	C	265.884	CNGB3
chr8	87616426	T	263.422	CNGB3
chr8	87616427	T	264.688	CNGB3
chr8	87616428	G	265.454	CNGB3
chr8	87616429	C	263.073	CNGB3
chr8	87616430	C	265.422	CNGB3
chr8	87616431	A	266.992	CNGB3
chr8	87616432	A	264.691	CNGB3
chr8	87616433	T	252.081	CNGB3
chr8	87616434	T	250.449	CNGB3
chr8	87616435	T	241.522	CNGB3
chr8	87616436	C	235.505	CNGB3
chr8	87616437	T	235.024	CNGB3
chr8	87616438	C	232.462	CNGB3
chr8	87616439	C	224.395	CNGB3
chr8	87616440	C	225.013	CNGB3
chr8	87616441	T	225.685	CNGB3
chr8	87616442	A	223.543	CNGB3
chr8	87616443	C	225.325	CNGB3
chr8	87616444	A	222.476	CNGB3
chr8	87616445	T	223.226	CNGB3
chr8	87616446	T	223.97	CNGB3
chr8	87616447	T	225.672	CNGB3
chr8	87616448	T	227.46	CNGB3
chr8	87616449	A	227.105	CNGB3
chr8	87616450	A	224.637	CNGB3
chr8	87616451	A	225.347	CNGB3
chr8	87616452	T	225.97	CNGB3
chr8	87616453	A	213.121	CNGB3
chr8	87616454	T	212.79	CNGB3
chr8	87616455	A	211.79	CNGB3
chr8	87616456	A	202.911	CNGB3
chr8	87616457	A	149.261	CNGB3
chr8	87616458	G	149.685	CNGB3
chr8	87616459	A	150.723	CNGB3
chr8	87617629	T	304.911	CNGB3
chr8	87617630	T	305.32	CNGB3
chr8	87617631	T	309.944	CNGB3
chr8	87617632	G	304.632	CNGB3
chr8	87617633	G	304.164	CNGB3
chr8	87617634	C	293.231	CNGB3
chr8	87617635	T	306.71	CNGB3
chr8	87617636	A	308.234	CNGB3
chr8	87617637	G	303.954	CNGB3
chr8	87617638	T	306.282	CNGB3
chr8	87617639	A	308.809	CNGB3
chr8	87617640	G	303.285	CNGB3
chr8	87617641	T	305.978	CNGB3
chr8	87617642	A	309.339	CNGB3
chr8	87617643	C	304.083	CNGB3
chr8	87617644	C	304.591	CNGB3
chr8	87617645	T	304.93	CNGB3
chr8	87617646	A	306.817	CNGB3
chr8	87617647	C	306.207	CNGB3
chr8	87617648	A	305.406	CNGB3
chr8	87617649	T	305.495	CNGB3
chr8	87617650	G	304	CNGB3
chr8	87617651	T	301.723	CNGB3
chr8	87617652	C	304.675	CNGB3
chr8	87617653	T	307.578	CNGB3
chr8	87617654	G	306.272	CNGB3
chr8	87617655	A	306.901	CNGB3
chr8	87617656	A	303.575	CNGB3
chr8	87617657	T	305.782	CNGB3
chr8	87617658	G	305.992	CNGB3
chr8	87617659	A	303.352	CNGB3
chr8	87617660	G	301.508	CNGB3
chr8	87617661	C	307.444	CNGB3
chr8	87617662	A	306.556	CNGB3
chr8	87617663	G	303.704	CNGB3
chr8	87617664	T	305.406	CNGB3
chr8	87617665	G	305.96	CNGB3
chr8	87617666	C	304.919	CNGB3
chr8	87617667	C	302.782	CNGB3
chr8	87617668	T	303.312	CNGB3
chr8	87617669	T	306.218	CNGB3
chr8	87617670	G	305.059	CNGB3
chr8	87617671	A	306.847	CNGB3
chr8	87617672	T	305.237	CNGB3
chr8	87617673	C	307.097	CNGB3
chr8	87617674	A	308.435	CNGB3
chr8	87617675	C	304.887	CNGB3
chr8	87617676	C	305.355	CNGB3
chr8	87617677	T	305.306	CNGB3
chr8	87617678	T	305.422	CNGB3
chr8	87617679	G	304.64	CNGB3
chr8	87617680	A	307.677	CNGB3
chr8	87617681	G	303.922	CNGB3
chr8	87617682	C	303.632	CNGB3
chr8	87617683	T	307.427	CNGB3
chr8	87617684	A	306.788	CNGB3
chr8	87617685	T	307.366	CNGB3
chr8	87617686	A	290.352	CNGB3
chr8	87617687	A	289.599	CNGB3
chr8	87617688	A	289.04	CNGB3
chr8	87617689	A	289.172	CNGB3
chr8	87617690	A	289.97	CNGB3
chr8	87617691	A	290.702	CNGB3
chr8	87617692	A	291.142	CNGB3
chr8	87617693	A	290.567	CNGB3
chr8	87617694	A	291.29	CNGB3
chr8	87617695	T	304	CNGB3
chr8	87617696	A	308.473	CNGB3
chr8	87617697	G	291.656	CNGB3
chr8	87617698	C	298.134	CNGB3
chr8	87617699	A	307.441	CNGB3
chr8	87617700	T	304.941	CNGB3
chr8	87617701	T	307.159	CNGB3
chr8	87618559	t	7.09409	CNGB3
chr8	87618560	g	7.07258	CNGB3
chr8	87618561	t	9.4086	CNGB3
chr8	87618562	a	9.33333	CNGB3
chr8	87618563	g	9.22312	CNGB3
chr8	87618564	a	9.44086	CNGB3
chr8	87618565	g	9.36828	CNGB3
chr8	87618566	a	9.4328	CNGB3
chr8	87618567	c	9.45699	CNGB3
chr8	87618568	a	9.4328	CNGB3
chr8	87618569	g	9.46505	CNGB3
chr8	87618570	g	9.41129	CNGB3
chr8	87618571	g	9.47312	CNGB3
chr8	87618572	t	9.47581	CNGB3
chr8	87618573	t	9.37634	CNGB3
chr8	87618574	t	9.44892	CNGB3
chr8	87618575	t	9.51344	CNGB3
chr8	87618576	g	9.44624	CNGB3
chr8	87618577	c	9.44892	CNGB3
chr8	87618578	c	9.41667	CNGB3
chr8	87618579	a	9.4543	CNGB3
chr8	87618580	t	9.26075	CNGB3
chr8	87618581	g	9.46237	CNGB3
chr8	87618582	t	9.47849	CNGB3
chr8	87618583	t	9.51075	CNGB3
chr8	87618584	g	14.6667	CNGB3
chr8	87618585	t	14.6855	CNGB3
chr8	87618586	c	14.7043	CNGB3
chr8	87618587	c	14.6398	CNGB3
chr8	87618588	a	14.7258	CNGB3
chr8	87618589	g	14.664	CNGB3
chr8	87618590	g	14.6237	CNGB3
chr8	87618591	c	14.5914	CNGB3
chr8	87618592	t	14.586	CNGB3
chr8	87618593	t	14.7016	CNGB3
chr8	87618594	g	14.7258	CNGB3
chr8	87618595	t	14.629	CNGB3
chr8	87618596	c	14.6156	CNGB3
chr8	87618597	t	14.6935	CNGB3
chr8	87618598	t	14.6694	CNGB3
chr8	87618599	g	14.6828	CNGB3
chr8	87618600	a	14.7527	CNGB3
chr8	87618601	a	14.7016	CNGB3
chr8	87618602	c	14.6667	CNGB3
chr8	87618603	t	14.6935	CNGB3
chr8	87618604	c	14.6478	CNGB3
chr8	87618605	c	14.6667	CNGB3
chr8	87618606	t	14.7016	CNGB3
chr8	87618607	g	14.6452	CNGB3
chr8	87618608	g	14.6882	CNGB3
chr8	87618609	a	14.7554	CNGB3
chr8	87618610	c	14.4731	CNGB3
chr8	87618611	t	14.586	CNGB3
chr8	87618612	t	14.5995	CNGB3
chr8	87618613	a	14.6909	CNGB3
chr8	87618614	t	14.6667	CNGB3
chr8	87618615	g	14.6263	CNGB3
chr8	87618616	t	14.7231	CNGB3
chr8	87618617	g	14.6801	CNGB3
chr8	87618618	a	14.7366	CNGB3
chr8	87618619	t	14.6855	CNGB3
chr8	87618620	c	14.5618	CNGB3
chr8	87618621	c	14.5914	CNGB3
chr8	87618622	t	14.6586	CNGB3
chr8	87618623	g	14.6425	CNGB3
chr8	87618624	c	14.4839	CNGB3
chr8	87618625	c	14.6156	CNGB3
chr8	87618626	a	14.6237	CNGB3
chr8	87618627	c	14.5968	CNGB3
chr8	87618628	c	14.578	CNGB3
chr8	87618629	t	14.6102	CNGB3
chr8	87618630	t	14.5806	CNGB3
chr8	87618631	g	14.6317	CNGB3
chr8	87618632	g	14.6156	CNGB3
chr8	87618633	c	14.578	CNGB3
chr8	87618634	c	14.6344	CNGB3
chr8	87618635	t	14.6989	CNGB3
chr8	87618636	c	14.5645	CNGB3
chr8	87618637	c	14.4489	CNGB3
chr8	87618638	c	14.5511	CNGB3
chr8	87618639	a	14.5269	CNGB3
chr8	87618640	a	14.371	CNGB3
chr8	87618641	a	14.6048	CNGB3
chr8	87618642	g	14.586	CNGB3
chr8	87618643	t	14.5806	CNGB3
chr8	87618644	g	14.621	CNGB3
chr8	87618645	t	14.5914	CNGB3
chr8	87618646	t	14.672	CNGB3
chr8	87618647	g	14.5108	CNGB3
chr8	87618648	g	14.5484	CNGB3
chr8	87618649	a	14.5134	CNGB3
chr8	87618650	a	14.2634	CNGB3
chr8	87618651	t	14.6425	CNGB3
chr8	87618652	t	14.6505	CNGB3
chr8	87618653	a	14.6747	CNGB3
chr8	87618654	c	14.578	CNGB3
chr8	87618655	a	14.6909	CNGB3
chr8	87618656	g	14.5349	CNGB3
chr8	87618657	t	14.5645	CNGB3
chr8	87618658	c	14.5565	CNGB3
chr8	87618659	g	14.5565	CNGB3
chr8	87618660	t	14.5753	CNGB3
chr8	87618661	g	14.6747	CNGB3
chr8	87618662	a	14.6532	CNGB3
chr8	87618663	g	14.4892	CNGB3
chr8	87618664	c	14.4812	CNGB3
chr8	87618665	c	14.6425	CNGB3
chr8	87618666	a	14.457	CNGB3
chr8	87618667	c	14.629	CNGB3
chr8	87618668	t	14.4919	CNGB3
chr8	87618669	g	14.4328	CNGB3
chr8	87618670	c	14.6532	CNGB3
chr8	87618671	a	14.6613	CNGB3
chr8	87618672	c	14.4274	CNGB3
chr8	87618673	c	14.5	CNGB3
chr8	87618674	t	14.3952	CNGB3
chr8	87618675	g	14.3629	CNGB3
chr8	87618676	g	14.4059	CNGB3
chr8	87618677	c	14.3199	CNGB3
chr8	87618678	c	14.4677	CNGB3
chr8	87618679	T	14.3495	CNGB3
chr8	87618680	G	13.4409	CNGB3
chr8	87618681	T	13.4355	CNGB3
chr8	87618682	G	13.3306	CNGB3
chr8	87618683	C	13.3763	CNGB3
chr8	87618684	A	13.6022	CNGB3
chr8	87618685	A	13.4597	CNGB3
chr8	87618686	A	13.4355	CNGB3
chr8	87618687	A	13.4382	CNGB3
chr8	87618688	T	13.5	CNGB3
chr8	87618689	A	13.4731	CNGB3
chr8	87618690	T	13.4247	CNGB3
chr8	87618691	T	13.4812	CNGB3
chr8	87618692	A	13.4462	CNGB3
chr8	87618693	A	13.5565	CNGB3
chr8	87618694	G	12.7446	CNGB3
chr8	87618695	C	13.2984	CNGB3
chr8	87618696	A	13.5645	CNGB3
chr8	87618697	T	13.6478	CNGB3
chr8	87623796	G	181.97	CNGB3
chr8	87623797	A	183.212	CNGB3
chr8	87623798	A	182.452	CNGB3
chr8	87623799	A	182.634	CNGB3
chr8	87623800	A	182.473	CNGB3
chr8	87623801	A	181.019	CNGB3
chr8	87623802	T	179.599	CNGB3
chr8	87623803	A	178.374	CNGB3
chr8	87623804	G	178.586	CNGB3
chr8	87623805	C	182.091	CNGB3
chr8	87623806	A	182.134	CNGB3
chr8	87623807	T	183.089	CNGB3
chr8	87623808	G	181.559	CNGB3
chr8	87623809	C	182.444	CNGB3
chr8	87623810	A	254.075	CNGB3
chr8	87623811	C	253.355	CNGB3
chr8	87623812	T	253.476	CNGB3
chr8	87623813	C	253.901	CNGB3
chr8	87623814	A	252.707	CNGB3
chr8	87623815	C	252.425	CNGB3
chr8	87623816	C	251.653	CNGB3
chr8	87623817	T	251.863	CNGB3
chr8	87623818	T	250.75	CNGB3
chr8	87623819	T	251.995	CNGB3
chr8	87623820	T	251.952	CNGB3
chr8	87623821	T	253.183	CNGB3
chr8	87623822	G	250.981	CNGB3
chr8	87623823	C	251.922	CNGB3
chr8	87623824	A	254.551	CNGB3
chr8	87623825	G	252.199	CNGB3
chr8	87623826	A	254.723	CNGB3
chr8	87623827	C	252.763	CNGB3
chr8	87623828	A	252.156	CNGB3
chr8	87623829	A	252.414	CNGB3
chr8	87623830	A	253.22	CNGB3
chr8	87623831	G	252.145	CNGB3
chr8	87623832	T	253.632	CNGB3
chr8	87623833	C	254.094	CNGB3
chr8	87623834	A	254.645	CNGB3
chr8	87623835	C	252.18	CNGB3
chr8	87623836	C	252.546	CNGB3
chr8	87623837	A	253.462	CNGB3
chr8	87623838	G	251.847	CNGB3
chr8	87623839	G	249.844	CNGB3
chr8	87623840	C	251.188	CNGB3
chr8	87623841	A	252.887	CNGB3
chr8	87623842	A	246.548	CNGB3
chr8	87623843	A	252.075	CNGB3
chr8	87623844	T	251.847	CNGB3
chr8	87623845	A	253.712	CNGB3
chr8	87623846	G	251.108	CNGB3
chr8	87623847	A	253.763	CNGB3
chr8	87623848	G	248.368	CNGB3
chr8	87623849	A	252.263	CNGB3
chr8	87623850	A	247.196	CNGB3
chr8	87623851	C	244.444	CNGB3
chr8	87623852	G	240.763	CNGB3
chr8	87623853	G	246.914	CNGB3
chr8	87623854	A	253.185	CNGB3
chr8	87623855	T	251.503	CNGB3
chr8	87623856	T	251.008	CNGB3
chr8	87623857	T	248.089	CNGB3
chr8	87623858	C	246.046	CNGB3
chr8	87623859	A	251.632	CNGB3
chr8	87623860	A	252.051	CNGB3
chr8	87623861	T	248.809	CNGB3
chr8	87623862	C	242.492	CNGB3
chr8	87623863	T	252.586	CNGB3
chr8	87623864	T	251.957	CNGB3
chr8	87623865	A	252.97	CNGB3
chr8	87623866	G	245.911	CNGB3
chr8	87623867	C	244.473	CNGB3
chr8	87623868	A	252.344	CNGB3
chr8	87623869	A	248.715	CNGB3
chr8	87623870	C	245.901	CNGB3
chr8	87623871	A	251.245	CNGB3
chr8	87623872	T	251.035	CNGB3
chr8	87623873	G	249.427	CNGB3
chr8	87623874	T	250.398	CNGB3
chr8	87623875	C	245.642	CNGB3
chr8	87623876	A	252.844	CNGB3
chr8	87623877	T	251.659	CNGB3
chr8	87623878	A	253.161	CNGB3
chr8	87623879	A	251.836	CNGB3
chr8	87623880	A	251.067	CNGB3
chr8	87623881	T	251.863	CNGB3
chr8	87623882	C	247.406	CNGB3
chr8	87623883	A	251.852	CNGB3
chr8	87623884	T	252.331	CNGB3
chr8	87623885	C	240.567	CNGB3
chr8	87623886	T	253.89	CNGB3
chr8	87623887	G	251.578	CNGB3
chr8	87623888	T	253.589	CNGB3
chr8	87623889	G	249.882	CNGB3
chr8	87623890	T	253.239	CNGB3
chr8	87623891	A	252.64	CNGB3
chr8	87623892	T	252.616	CNGB3
chr8	87623893	C	249.734	CNGB3
chr8	87623894	A	253.497	CNGB3
chr8	87623895	C	249.223	CNGB3
chr8	87623896	A	253.403	CNGB3
chr8	87623897	A	251.742	CNGB3
chr8	87623898	C	247.962	CNGB3
chr8	87623899	C	245.022	CNGB3
chr8	87623900	C	243.712	CNGB3
chr8	87623901	T	251.47	CNGB3
chr8	87623902	A	247.32	CNGB3
chr8	87623903	T	249.79	CNGB3
chr8	87623904	A	246.793	CNGB3
chr8	87623905	T	250.169	CNGB3
chr8	87623906	A	250.188	CNGB3
chr8	87623907	A	210.952	CNGB3
chr8	87623908	A	210.664	CNGB3
chr8	87623909	A	208.266	CNGB3
chr8	87623910	A	211.72	CNGB3
chr8	87623911	G	204.933	CNGB3
chr8	87623912	A	212.312	CNGB3
chr8	87623913	A	211.629	CNGB3
chr8	87623914	A	211.059	CNGB3
chr8	87623915	A	209.64	CNGB3
chr8	87623916	A	210.575	CNGB3
chr8	87623917	T	213.258	CNGB3
chr8	87623918	A	212.046	CNGB3
chr8	87623919	A	211.261	CNGB3
chr8	87638191	T	234.621	CNGB3
chr8	87638192	T	239.987	CNGB3
chr8	87638193	A	242.911	CNGB3
chr8	87638194	A	243	CNGB3
chr8	87638195	T	240.395	CNGB3
chr8	87638196	T	241.519	CNGB3
chr8	87638197	G	238.25	CNGB3
chr8	87638198	T	242.728	CNGB3
chr8	87638199	A	243.766	CNGB3
chr8	87638200	A	243.282	CNGB3
chr8	87638201	A	237.113	CNGB3
chr8	87638202	A	237.247	CNGB3
chr8	87638203	G	234.973	CNGB3
chr8	87638204	C	239.134	CNGB3
chr8	87638205	A	238.516	CNGB3
chr8	87638206	C	239.091	CNGB3
chr8	87638207	T	235.909	CNGB3
chr8	87638208	T	239.852	CNGB3
chr8	87638209	G	286.03	CNGB3
chr8	87638210	C	283.452	CNGB3
chr8	87638211	C	282.938	CNGB3
chr8	87638212	T	286.129	CNGB3
chr8	87638213	T	286.925	CNGB3
chr8	87638214	G	287.917	CNGB3
chr8	87638215	A	287.333	CNGB3
chr8	87638216	A	287.68	CNGB3
chr8	87638217	C	287.669	CNGB3
chr8	87638218	A	288.583	CNGB3
chr8	87638219	A	289.065	CNGB3
chr8	87638220	G	277.608	CNGB3
chr8	87638221	T	288.661	CNGB3
chr8	87638222	C	283.234	CNGB3
chr8	87638223	G	286.21	CNGB3
chr8	87638224	A	287.355	CNGB3
chr8	87638225	C	284.376	CNGB3
chr8	87638226	T	286.683	CNGB3
chr8	87638227	T	278.796	CNGB3
chr8	87638228	T	284.511	CNGB3
chr8	87638229	G	286.038	CNGB3
chr8	87638230	C	285.968	CNGB3
chr8	87638231	T	288.901	CNGB3
chr8	87638232	G	287.046	CNGB3
chr8	87638233	A	286.648	CNGB3
chr8	87638234	T	288.978	CNGB3
chr8	87638235	G	286.204	CNGB3
chr8	87638236	A	285.906	CNGB3
chr8	87638237	T	288.559	CNGB3
chr8	87638238	G	285.247	CNGB3
chr8	87638239	C	284.312	CNGB3
chr8	87638240	T	288.414	CNGB3
chr8	87638241	G	286.589	CNGB3
chr8	87638242	A	285.417	CNGB3
chr8	87638243	A	277.078	CNGB3
chr8	87638244	G	284.629	CNGB3
chr8	87638245	T	285.317	CNGB3
chr8	87638246	T	288.454	CNGB3
chr8	87638247	C	284.341	CNGB3
chr8	87638248	A	287.387	CNGB3
chr8	87638249	C	283.664	CNGB3
chr8	87638250	A	288.245	CNGB3
chr8	87638251	T	288.016	CNGB3
chr8	87638252	C	284.503	CNGB3
chr8	87638253	A	284.548	CNGB3
chr8	87638254	A	284.707	CNGB3
chr8	87638255	T	286.849	CNGB3
chr8	87638256	G	286.532	CNGB3
chr8	87638257	G	285.315	CNGB3
chr8	87638258	C	282.269	CNGB3
chr8	87638259	G	287.605	CNGB3
chr8	87638260	A	286.726	CNGB3
chr8	87638261	G	286.852	CNGB3
chr8	87638262	G	285.277	CNGB3
chr8	87638263	G	285.422	CNGB3
chr8	87638264	C	280.898	CNGB3
chr8	87638265	T	288.933	CNGB3
chr8	87638266	A	286.441	CNGB3
chr8	87638267	A	285.129	CNGB3
chr8	87638268	C	285.433	CNGB3
chr8	87638269	T	289.253	CNGB3
chr8	87638270	G	285.086	CNGB3
chr8	87638271	G	285.608	CNGB3
chr8	87638272	A	287.094	CNGB3
chr8	87638273	C	283.288	CNGB3
chr8	87638274	C	280.855	CNGB3
chr8	87638275	G	288.694	CNGB3
chr8	87638276	T	289.884	CNGB3
chr8	87638277	A	287.296	CNGB3
chr8	87638278	G	289.613	CNGB3
chr8	87638279	T	291.61	CNGB3
chr8	87638280	T	291.677	CNGB3
chr8	87638281	G	287.696	CNGB3
chr8	87638282	G	289.64	CNGB3
chr8	87638283	T	292.207	CNGB3
chr8	87638284	A	288.556	CNGB3
chr8	87638285	G	289.008	CNGB3
chr8	87638286	G	281.981	CNGB3
chr8	87638287	G	289.242	CNGB3
chr8	87638288	T	288.218	CNGB3
chr8	87638289	C	249.411	CNGB3
chr8	87638290	T	293.04	CNGB3
chr8	87638291	T	292.462	CNGB3
chr8	87638292	A	290.444	CNGB3
chr8	87638293	A	291.583	CNGB3
chr8	87638294	G	286.387	CNGB3
chr8	87638295	C	284.71	CNGB3
chr8	87638296	A	291.142	CNGB3
chr8	87638297	A	287.121	CNGB3
chr8	87638298	A	287.358	CNGB3
chr8	87638299	T	290.516	CNGB3
chr8	87638300	C	288.288	CNGB3
chr8	87638301	A	291.782	CNGB3
chr8	87638302	G	289.839	CNGB3
chr8	87638303	A	290.14	CNGB3
chr8	87638304	C	285.293	CNGB3
chr8	87638305	T	292.616	CNGB3
chr8	87638306	C	284.667	CNGB3
chr8	87638307	A	290.927	CNGB3
chr8	87638308	T	289.831	CNGB3
chr8	87638309	C	274.984	CNGB3
chr8	87638310	T	292.766	CNGB3
chr8	87638311	T	219.081	CNGB3
chr8	87638312	T	220.048	CNGB3
chr8	87638313	A	219.059	CNGB3
chr8	87638314	T	219.825	CNGB3
chr8	87638315	A	218.718	CNGB3
chr8	87638316	A	217.401	CNGB3
chr8	87638317	A	217.989	CNGB3
chr8	87638318	G	215.374	CNGB3
chr8	87638319	A	219.218	CNGB3
chr8	87638320	T	219.36	CNGB3
chr8	87638321	A	218.478	CNGB3
chr8	87638322	A	219.226	CNGB3
chr8	87638323	A	219.167	CNGB3
chr8	87638324	C	217.731	CNGB3
chr8	87638325	A	214.97	CNGB3
chr8	87638326	C	216.562	CNGB3
chr8	87638327	A	206.89	CNGB3
chr8	87638328	T	217.72	CNGB3
chr8	87641127	C	403.497	CNGB3
chr8	87641128	G	398.358	CNGB3
chr8	87641129	G	402.202	CNGB3
chr8	87641130	T	404.245	CNGB3
chr8	87641131	A	405.247	CNGB3
chr8	87641132	A	405.384	CNGB3
chr8	87641133	T	406.78	CNGB3
chr8	87641134	C	407.094	CNGB3
chr8	87641135	T	409.782	CNGB3
chr8	87641136	G	418.108	CNGB3
chr8	87641137	C	419.683	CNGB3
chr8	87641138	C	422.47	CNGB3
chr8	87641139	A	461.704	CNGB3
chr8	87641140	T	456.382	CNGB3
chr8	87641141	G	458.395	CNGB3
chr8	87641142	C	457.922	CNGB3
chr8	87641143	T	458.011	CNGB3
chr8	87641144	T	456.398	CNGB3
chr8	87641145	A	464.801	CNGB3
chr8	87641146	C	459.153	CNGB3
chr8	87641147	C	460.051	CNGB3
chr8	87641148	T	458.382	CNGB3
chr8	87641149	A	462.379	CNGB3
chr8	87641150	G	456.419	CNGB3
chr8	87641151	C	461.113	CNGB3
chr8	87641152	A	464.285	CNGB3
chr8	87641153	T	454.277	CNGB3
chr8	87641154	T	457.269	CNGB3
chr8	87641155	C	453.876	CNGB3
chr8	87641156	T	470.546	CNGB3
chr8	87641157	T	472.691	CNGB3
chr8	87641158	T	477.917	CNGB3
chr8	87641159	G	476.266	CNGB3
chr8	87641160	A	476.339	CNGB3
chr8	87641161	G	477.406	CNGB3
chr8	87641162	A	477.919	CNGB3
chr8	87641163	G	476.605	CNGB3
chr8	87641164	T	479.621	CNGB3
chr8	87641165	C	478.597	CNGB3
chr8	87641166	C	475.277	CNGB3
chr8	87641167	C	480.688	CNGB3
chr8	87641168	A	490.594	CNGB3
chr8	87641169	T	490.844	CNGB3
chr8	87641170	G	490.823	CNGB3
chr8	87641171	T	494.723	CNGB3
chr8	87641172	A	492.083	CNGB3
chr8	87641173	T	492.301	CNGB3
chr8	87641174	A	493.847	CNGB3
chr8	87641175	T	489.105	CNGB3
chr8	87641176	T	495.36	CNGB3
chr8	87641177	C	493.874	CNGB3
chr8	87641178	A	496.226	CNGB3
chr8	87641179	T	486.648	CNGB3
chr8	87641180	A	496.425	CNGB3
chr8	87641181	C	491.519	CNGB3
chr8	87641182	C	491.156	CNGB3
chr8	87641183	A	492.513	CNGB3
chr8	87641184	A	492.417	CNGB3
chr8	87641185	G	489.522	CNGB3
chr8	87641186	T	493.374	CNGB3
chr8	87641187	C	494.363	CNGB3
chr8	87641188	C	490.008	CNGB3
chr8	87641189	G	493.613	CNGB3
chr8	87641190	A	493.992	CNGB3
chr8	87641191	A	639.293	CNGB3
chr8	87641192	C	642.763	CNGB3
chr8	87641193	T	644.675	CNGB3
chr8	87641194	C	646.476	CNGB3
chr8	87641195	G	642.188	CNGB3
chr8	87641196	C	645.011	CNGB3
chr8	87641197	T	693.804	CNGB3
chr8	87641198	T	691.866	CNGB3
chr8	87641199	T	681.099	CNGB3
chr8	87641200	T	696.306	CNGB3
chr8	87641201	G	693.64	CNGB3
chr8	87641202	C	694.53	CNGB3
chr8	87641203	A	695.194	CNGB3
chr8	87641204	C	692.79	CNGB3
chr8	87641205	A	688.199	CNGB3
chr8	87641206	A	689.86	CNGB3
chr8	87641207	G	691.96	CNGB3
chr8	87641208	T	689.868	CNGB3
chr8	87641209	T	691.78	CNGB3
chr8	87641210	T	694.433	CNGB3
chr8	87641211	A	696.183	CNGB3
chr8	87641212	G	691.978	CNGB3
chr8	87641213	G	694.097	CNGB3
chr8	87641214	A	714.449	CNGB3
chr8	87641215	A	702.946	CNGB3
chr8	87641216	T	712.567	CNGB3
chr8	87641217	G	713.304	CNGB3
chr8	87641218	G	714.599	CNGB3
chr8	87641219	A	716.035	CNGB3
chr8	87641220	G	716.75	CNGB3
chr8	87641221	T	717.151	CNGB3
chr8	87641222	A	714.597	CNGB3
chr8	87641223	A	705.231	CNGB3
chr8	87641224	T	711.906	CNGB3
chr8	87641225	T	717.019	CNGB3
chr8	87641226	G	715.844	CNGB3
chr8	87641227	T	717.239	CNGB3
chr8	87641228	T	717.511	CNGB3
chr8	87641229	C	712.239	CNGB3
chr8	87641230	A	712.602	CNGB3
chr8	87641231	T	712.621	CNGB3
chr8	87641232	G	716.944	CNGB3
chr8	87641233	T	717.024	CNGB3
chr8	87641234	A	717.53	CNGB3
chr8	87641235	G	714.255	CNGB3
chr8	87641236	G	556.081	CNGB3
chr8	87641237	C	556.941	CNGB3
chr8	87641238	A	554.903	CNGB3
chr8	87641239	A	534.148	CNGB3
chr8	87641240	T	550.774	CNGB3
chr8	87641241	G	556.511	CNGB3
chr8	87641242	G	557.487	CNGB3
chr8	87641243	T	557.812	CNGB3
chr8	87641244	G	559.011	CNGB3
chr8	87641245	T	559.677	CNGB3
chr8	87641246	C	558.129	CNGB3
chr8	87641247	A	560.011	CNGB3
chr8	87641248	T	560.484	CNGB3
chr8	87641249	C	556.949	CNGB3
chr8	87641250	C	556.823	CNGB3
chr8	87641251	A	555.28	CNGB3
chr8	87641252	T	557.836	CNGB3
chr8	87641253	G	555	CNGB3
chr8	87641254	C	554.495	CNGB3
chr8	87641255	A	556.099	CNGB3
chr8	87641256	G	547.29	CNGB3
chr8	87641257	G	538.825	CNGB3
chr8	87641258	C	495.392	CNGB3
chr8	87641259	G	495.175	CNGB3
chr8	87641260	C	493.535	CNGB3
chr8	87641261	G	493.164	CNGB3
chr8	87641262	G	495.793	CNGB3
chr8	87641263	A	493.858	CNGB3
chr8	87641264	A	473.183	CNGB3
chr8	87641265	G	495.169	CNGB3
chr8	87641266	T	496.258	CNGB3
chr8	87641267	A	494.981	CNGB3
chr8	87641268	G	495.315	CNGB3
chr8	87641269	T	495.903	CNGB3
chr8	87641270	T	496.57	CNGB3
chr8	87641271	C	495.124	CNGB3
chr8	87641272	T	498.484	CNGB3
chr8	87641273	G	495.946	CNGB3
chr8	87641274	A	494.565	CNGB3
chr8	87641275	T	493.218	CNGB3
chr8	87641276	T	495.981	CNGB3
chr8	87641277	G	492.505	CNGB3
chr8	87641278	G	489.097	CNGB3
chr8	87641279	C	481.487	CNGB3
chr8	87641280	T	482.363	CNGB3
chr8	87641281	G	480.911	CNGB3
chr8	87641282	T	480.242	CNGB3
chr8	87641283	A	479	CNGB3
chr8	87641284	G	476.852	CNGB3
chr8	87641285	C	384.685	CNGB3
chr8	87641286	T	387.726	CNGB3
chr8	87641287	G	385.03	CNGB3
chr8	87641288	C	384	CNGB3
chr8	87641289	T	386.86	CNGB3
chr8	87641290	C	384.067	CNGB3
chr8	87641291	C	383.852	CNGB3
chr8	87641292	A	384.078	CNGB3
chr8	87641293	A	379.989	CNGB3
chr8	87641294	T	385.427	CNGB3
chr8	87641295	C	385.411	CNGB3
chr8	87641296	A	383.696	CNGB3
chr8	87641297	C	384.624	CNGB3
chr8	87641298	A	382.078	CNGB3
chr8	87641299	T	382.892	CNGB3
chr8	87641300	C	384.315	CNGB3
chr8	87641301	T	385.659	CNGB3
chr8	87641302	C	339.683	CNGB3
chr8	87641303	T	340.675	CNGB3
chr8	87641304	C	338.699	CNGB3
chr8	87641305	A	334.79	CNGB3
chr8	87641306	T	340.038	CNGB3
chr8	87641307	C	338.589	CNGB3
chr8	87641308	T	341.672	CNGB3
chr8	87641309	A	340.57	CNGB3
chr8	87641310	A	176.954	CNGB3
chr8	87641311	A	175.97	CNGB3
chr8	87641312	A	176.487	CNGB3
chr8	87641313	C	177.919	CNGB3
chr8	87641314	C	178.898	CNGB3
chr8	87641315	A	175.919	CNGB3
chr8	87641316	C	178.847	CNGB3
chr8	87641317	A	177.301	CNGB3
chr8	87641318	A	170.099	CNGB3
chr8	87641319	A	162.457	CNGB3
chr8	87641320	T	174.72	CNGB3
chr8	87641321	A	154.699	CNGB3
chr8	87641322	T	175.774	CNGB3
chr8	87641323	G	176.04	CNGB3
chr8	87641324	G	176.64	CNGB3
chr8	87641325	T	180.32	CNGB3
chr8	87641326	C	178.387	CNGB3
chr8	87644960	G	378.602	CNGB3
chr8	87644961	T	380.452	CNGB3
chr8	87644962	G	379.629	CNGB3
chr8	87644963	A	384.788	CNGB3
chr8	87644964	T	380.586	CNGB3
chr8	87644965	T	375.414	CNGB3
chr8	87644966	C	390.863	CNGB3
chr8	87644967	A	399.309	CNGB3
chr8	87644968	T	398.247	CNGB3
chr8	87644969	A	400.446	CNGB3
chr8	87644970	C	396.538	CNGB3
chr8	87644971	T	396.04	CNGB3
chr8	87644972	C	397.957	CNGB3
chr8	87644973	A	428.234	CNGB3
chr8	87644974	G	422.978	CNGB3
chr8	87644975	C	424.465	CNGB3
chr8	87644976	T	433.726	CNGB3
chr8	87644977	T	428.841	CNGB3
chr8	87644978	A	437.395	CNGB3
chr8	87644979	C	433.18	CNGB3
chr8	87644980	C	433.973	CNGB3
chr8	87644981	T	432.116	CNGB3
chr8	87644982	G	431.866	CNGB3
chr8	87644983	A	439.906	CNGB3
chr8	87644984	C	427.806	CNGB3
chr8	87644985	C	429.798	CNGB3
chr8	87644986	A	462.978	CNGB3
chr8	87644987	A	456.683	CNGB3
chr8	87644988	T	457.675	CNGB3
chr8	87644989	T	462.425	CNGB3
chr8	87644990	A	460.659	CNGB3
chr8	87644991	A	455.532	CNGB3
chr8	87644992	A	455.495	CNGB3
chr8	87644993	C	486.532	CNGB3
chr8	87644994	T	496.065	CNGB3
chr8	87644995	G	489.035	CNGB3
chr8	87644996	G	491.5	CNGB3
chr8	87644997	A	500.61	CNGB3
chr8	87644998	G	489.269	CNGB3
chr8	87644999	A	500.28	CNGB3
chr8	87645000	A	495.707	CNGB3
chr8	87645001	C	492.949	CNGB3
chr8	87645002	A	500.013	CNGB3
chr8	87645003	C	490.892	CNGB3
chr8	87645004	A	500.328	CNGB3
chr8	87645005	A	499.495	CNGB3
chr8	87645006	A	492.032	CNGB3
chr8	87645007	A	489.067	CNGB3
chr8	87645008	A	490.454	CNGB3
chr8	87645009	C	490.349	CNGB3
chr8	87645010	T	494.651	CNGB3
chr8	87645011	C	480.917	CNGB3
chr8	87645012	C	487.352	CNGB3
chr8	87645013	A	497.438	CNGB3
chr8	87645014	G	709.347	CNGB3
chr8	87645015	A	719.712	CNGB3
chr8	87645016	A	711.148	CNGB3
chr8	87645017	A	716.812	CNGB3
chr8	87645018	A	716.468	CNGB3
chr8	87645019	A	708.793	CNGB3
chr8	87645020	A	717.28	CNGB3
chr8	87645021	A	714.699	CNGB3
chr8	87645022	A	717.116	CNGB3
chr8	87645023	T	722.608	CNGB3
chr8	87645024	T	724.21	CNGB3
chr8	87645025	C	719.758	CNGB3
chr8	87645026	A	722.97	CNGB3
chr8	87645027	A	724.046	CNGB3
chr8	87645028	G	716.038	CNGB3
chr8	87645029	A	721.032	CNGB3
chr8	87645030	G	717.215	CNGB3
chr8	87645031	T	723.823	CNGB3
chr8	87645032	T	726.987	CNGB3
chr8	87645033	G	722.906	CNGB3
chr8	87645034	A	727.29	CNGB3
chr8	87645035	A	730.745	CNGB3
chr8	87645036	A	728.344	CNGB3
chr8	87645037	A	719.524	CNGB3
chr8	87645038	A	709.511	CNGB3
chr8	87645039	C	720.315	CNGB3
chr8	87645040	A	726.253	CNGB3
chr8	87645041	A	729.04	CNGB3
chr8	87645042	T	731.245	CNGB3
chr8	87645043	T	732.876	CNGB3
chr8	87645044	T	734.204	CNGB3
chr8	87645045	C	729.242	CNGB3
chr8	87645046	A	733.411	CNGB3
chr8	87645047	A	729.454	CNGB3
chr8	87645048	A	729.073	CNGB3
chr8	87645049	T	727.124	CNGB3
chr8	87645050	A	733.245	CNGB3
chr8	87645051	A	729.097	CNGB3
chr8	87645052	A	725.866	CNGB3
chr8	87645053	G	727.882	CNGB3
chr8	87645054	T	723.473	CNGB3
chr8	87645055	T	731.462	CNGB3
chr8	87645056	T	736.441	CNGB3
chr8	87645057	G	718.296	CNGB3
chr8	87645058	T	723.239	CNGB3
chr8	87645059	G	717.823	CNGB3
chr8	87645060	G	717.175	CNGB3
chr8	87645061	T	718.323	CNGB3
chr8	87645062	T	719.718	CNGB3
chr8	87645063	C	711.809	CNGB3
chr8	87645064	T	541.148	CNGB3
chr8	87645065	G	535.559	CNGB3
chr8	87645066	G	535.226	CNGB3
chr8	87645067	A	537.505	CNGB3
chr8	87645068	A	529.344	CNGB3
chr8	87645069	G	533.815	CNGB3
chr8	87645070	G	533.874	CNGB3
chr8	87645071	C	533.478	CNGB3
chr8	87645072	C	537.742	CNGB3
chr8	87645073	A	534.29	CNGB3
chr8	87645074	C	534.89	CNGB3
chr8	87645075	C	536.032	CNGB3
chr8	87645076	A	531.03	CNGB3
chr8	87645077	A	528.285	CNGB3
chr8	87645078	T	524.535	CNGB3
chr8	87645079	G	528.384	CNGB3
chr8	87645080	G	519.457	CNGB3
chr8	87645081	T	516.454	CNGB3
chr8	87645082	A	502.134	CNGB3
chr8	87645083	A	508.21	CNGB3
chr8	87645084	T	504.371	CNGB3
chr8	87645085	T	512.433	CNGB3
chr8	87645086	A	510.062	CNGB3
chr8	87645087	A	509.919	CNGB3
chr8	87645088	A	509.664	CNGB3
chr8	87645089	G	469.164	CNGB3
chr8	87645090	T	474.105	CNGB3
chr8	87645091	T	475.726	CNGB3
chr8	87645092	C	473.328	CNGB3
chr8	87645093	G	471.048	CNGB3
chr8	87645094	A	474.118	CNGB3
chr8	87645095	A	474.177	CNGB3
chr8	87645096	C	474.194	CNGB3
chr8	87645097	T	419.231	CNGB3
chr8	87645098	G	475.075	CNGB3
chr8	87645099	C	468.419	CNGB3
chr8	87645100	C	465.156	CNGB3
chr8	87645101	C	468.624	CNGB3
chr8	87645102	A	471.411	CNGB3
chr8	87645103	A	462.312	CNGB3
chr8	87645104	T	455.933	CNGB3
chr8	87645105	A	440.836	CNGB3
chr8	87645106	A	434.067	CNGB3
chr8	87645107	T	431.892	CNGB3
chr8	87645108	A	434.97	CNGB3
chr8	87645109	A	427.199	CNGB3
chr8	87645110	C	440.355	CNGB3
chr8	87645111	A	433.586	CNGB3
chr8	87645112	T	440.417	CNGB3
chr8	87645113	C	441.866	CNGB3
chr8	87645114	T	443.309	CNGB3
chr8	87645115	C	443.548	CNGB3
chr8	87645116	A	438.806	CNGB3
chr8	87645117	G	439.484	CNGB3
chr8	87645118	A	443.129	CNGB3
chr8	87645119	T	329.161	CNGB3
chr8	87645120	A	336.056	CNGB3
chr8	87645121	C	330.54	CNGB3
chr8	87645122	C	330.212	CNGB3
chr8	87645123	T	333.527	CNGB3
chr8	87645124	G	331.086	CNGB3
chr8	87645125	T	335.648	CNGB3
chr8	87645126	G	336.989	CNGB3
chr8	87645127	A	339.871	CNGB3
chr8	87645128	A	338.981	CNGB3
chr8	87645129	A	337.444	CNGB3
chr8	87645130	A	336.75	CNGB3
chr8	87645131	C	335.32	CNGB3
chr8	87645132	A	340.07	CNGB3
chr8	87645133	G	336.97	CNGB3
chr8	87645134	A	337.495	CNGB3
chr8	87645135	A	338.032	CNGB3
chr8	87645136	G	336.828	CNGB3
chr8	87645137	A	338.723	CNGB3
chr8	87645138	T	337.124	CNGB3
chr8	87645139	A	337.823	CNGB3
chr8	87645140	T	338.613	CNGB3
chr8	87645141	A	336.538	CNGB3
chr8	87655959	C	396.906	CNGB3
chr8	87655960	T	398.597	CNGB3
chr8	87655961	T	471.691	CNGB3
chr8	87655962	T	472.527	CNGB3
chr8	87655963	C	472.874	CNGB3
chr8	87655964	A	473.664	CNGB3
chr8	87655965	A	476.116	CNGB3
chr8	87655966	A	468.07	CNGB3
chr8	87655967	A	470.882	CNGB3
chr8	87655968	T	471.962	CNGB3
chr8	87655969	C	472.981	CNGB3
chr8	87655970	A	475.591	CNGB3
chr8	87655971	G	468.573	CNGB3
chr8	87655972	A	472.503	CNGB3
chr8	87655973	A	472.578	CNGB3
chr8	87655974	C	468.333	CNGB3
chr8	87655975	T	467.282	CNGB3
chr8	87655976	T	465.285	CNGB3
chr8	87655977	A	464.462	CNGB3
chr8	87655978	C	463.688	CNGB3
chr8	87655979	T	468.895	CNGB3
chr8	87655980	C	472.172	CNGB3
chr8	87655981	G	467.124	CNGB3
chr8	87655982	T	464.148	CNGB3
chr8	87655983	T	457.438	CNGB3
chr8	87655984	T	470.796	CNGB3
chr8	87655985	C	468.968	CNGB3
chr8	87655986	C	456.492	CNGB3
chr8	87655987	T	469.242	CNGB3
chr8	87655988	T	468.809	CNGB3
chr8	87655989	C	476.505	CNGB3
chr8	87655990	C	479.844	CNGB3
chr8	87655991	C	598.497	CNGB3
chr8	87655992	C	606.747	CNGB3
chr8	87655993	A	611.664	CNGB3
chr8	87655994	T	598.785	CNGB3
chr8	87655995	C	613.185	CNGB3
chr8	87655996	A	612.336	CNGB3
chr8	87655997	T	606.5	CNGB3
chr8	87655998	A	612.57	CNGB3
chr8	87655999	C	610.333	CNGB3
chr8	87656000	A	611.379	CNGB3
chr8	87656001	C	611.355	CNGB3
chr8	87656002	C	604.003	CNGB3
chr8	87656003	C	593.078	CNGB3
chr8	87656004	A	590.161	CNGB3
chr8	87656005	T	601.543	CNGB3
chr8	87656006	C	585.847	CNGB3
chr8	87656007	T	596.298	CNGB3
chr8	87656008	A	606.091	CNGB3
chr8	87656009	G	602.266	CNGB3
chr8	87656010	T	599.755	CNGB3
chr8	87656011	A	791.051	CNGB3
chr8	87656012	G	787.062	CNGB3
chr8	87656013	T	789.336	CNGB3
chr8	87656014	G	785.844	CNGB3
chr8	87656015	C	761.237	CNGB3
chr8	87656016	C	779.277	CNGB3
chr8	87656017	A	785.863	CNGB3
chr8	87656018	A	775.935	CNGB3
chr8	87656019	T	717.18	CNGB3
chr8	87656020	T	790.043	CNGB3
chr8	87656021	C	772.126	CNGB3
chr8	87656022	C	771.164	CNGB3
chr8	87656023	T	825.384	CNGB3
chr8	87656024	T	821.091	CNGB3
chr8	87656025	C	822.86	CNGB3
chr8	87656026	A	829.255	CNGB3
chr8	87656027	T	816.22	CNGB3
chr8	87656028	A	830.151	CNGB3
chr8	87656029	G	828.785	CNGB3
chr8	87656030	T	820.78	CNGB3
chr8	87656031	T	826.505	CNGB3
chr8	87656032	T	832.562	CNGB3
chr8	87656033	G	832.003	CNGB3
chr8	87656034	A	828.651	CNGB3
chr8	87656035	A	838.481	CNGB3
chr8	87656036	G	826.339	CNGB3
chr8	87656037	C	826.648	CNGB3
chr8	87656038	C	822.489	CNGB3
chr8	87656039	C	827.546	CNGB3
chr8	87656040	A	833.688	CNGB3
chr8	87656041	G	823.247	CNGB3
chr8	87656042	T	828.411	CNGB3
chr8	87656043	A	829.997	CNGB3
chr8	87656044	A	826.817	CNGB3
chr8	87656045	T	833.065	CNGB3
chr8	87656046	A	832.944	CNGB3
chr8	87656047	A	824.194	CNGB3
chr8	87656048	A	825.597	CNGB3
chr8	87656049	C	829.172	CNGB3
chr8	87656050	A	832.505	CNGB3
chr8	87656051	C	830.954	CNGB3
chr8	87656052	A	831.489	CNGB3
chr8	87656053	G	818.863	CNGB3
chr8	87656054	G	819.043	CNGB3
chr8	87656055	C	824.634	CNGB3
chr8	87656056	A	831.191	CNGB3
chr8	87656057	T	821.435	CNGB3
chr8	87656058	T	830.677	CNGB3
chr8	87656059	A	828.081	CNGB3
chr8	87656060	A	824.277	CNGB3
chr8	87656061	T	830.578	CNGB3
chr8	87656062	G	830.683	CNGB3
chr8	87656063	T	835.981	CNGB3
chr8	87656064	G	829.704	CNGB3
chr8	87656065	C	828.199	CNGB3
chr8	87656066	A	834.481	CNGB3
chr8	87656067	G	827.879	CNGB3
chr8	87656068	A	832.293	CNGB3
chr8	87656069	A	827.731	CNGB3
chr8	87656070	T	836.565	CNGB3
chr8	87656071	A	835.102	CNGB3
chr8	87656072	A	826.417	CNGB3
chr8	87656073	A	830.989	CNGB3
chr8	87656074	C	831.855	CNGB3
chr8	87656075	A	837.304	CNGB3
chr8	87656076	G	829.887	CNGB3
chr8	87656077	C	827.417	CNGB3
chr8	87656078	A	828.987	CNGB3
chr8	87656079	A	830.341	CNGB3
chr8	87656080	G	829.532	CNGB3
chr8	87656081	T	833.433	CNGB3
chr8	87656082	A	833.325	CNGB3
chr8	87656083	T	839.11	CNGB3
chr8	87656084	C	826.992	CNGB3
chr8	87656085	C	828.511	CNGB3
chr8	87656086	A	830.75	CNGB3
chr8	87656087	G	832.683	CNGB3
chr8	87656088	T	827.384	CNGB3
chr8	87656089	T	834.82	CNGB3
chr8	87656090	G	811.978	CNGB3
chr8	87656091	T	812.331	CNGB3
chr8	87656092	T	814.433	CNGB3
chr8	87656093	C	806.204	CNGB3
chr8	87656094	G	807.637	CNGB3
chr8	87656095	A	812.118	CNGB3
chr8	87656096	A	806.341	CNGB3
chr8	87656097	T	808.204	CNGB3
chr8	87656098	A	809.538	CNGB3
chr8	87656099	A	804.863	CNGB3
chr8	87656100	C	809.745	CNGB3
chr8	87656101	T	816.406	CNGB3
chr8	87656102	C	809.624	CNGB3
chr8	87656103	T	809.215	CNGB3
chr8	87656104	G	810.605	CNGB3
chr8	87656105	T	815.124	CNGB3
chr8	87656106	C	807.5	CNGB3
chr8	87656107	A	803.691	CNGB3
chr8	87656108	G	805.315	CNGB3
chr8	87656109	A	800.108	CNGB3
chr8	87656110	G	803.188	CNGB3
chr8	87656111	A	797.997	CNGB3
chr8	87656112	G	789.433	CNGB3
chr8	87656113	A	782.422	CNGB3
chr8	87656114	A	758.013	CNGB3
chr8	87656115	T	778.847	CNGB3
chr8	87656116	A	414.855	CNGB3
chr8	87656117	G	410.199	CNGB3
chr8	87656118	A	414.223	CNGB3
chr8	87656119	T	416.774	CNGB3
chr8	87656120	G	412.68	CNGB3
chr8	87656121	C	413.169	CNGB3
chr8	87656830	T	345.761	CNGB3
chr8	87656831	A	347.341	CNGB3
chr8	87656832	T	344.651	CNGB3
chr8	87656833	A	345.801	CNGB3
chr8	87656834	C	344.446	CNGB3
chr8	87656835	T	343.675	CNGB3
chr8	87656836	G	345.782	CNGB3
chr8	87656837	A	348.957	CNGB3
chr8	87656838	G	345.492	CNGB3
chr8	87656839	T	344.868	CNGB3
chr8	87656840	T	347.487	CNGB3
chr8	87656841	A	348.583	CNGB3
chr8	87656842	T	346.524	CNGB3
chr8	87656843	A	347.944	CNGB3
chr8	87656844	C	342.599	CNGB3
chr8	87656845	T	346.777	CNGB3
chr8	87656846	T	346.691	CNGB3
chr8	87656847	T	347.989	CNGB3
chr8	87656848	A	348.917	CNGB3
chr8	87656849	C	343.054	CNGB3
chr8	87656850	C	342.513	CNGB3
chr8	87656851	T	343.223	CNGB3
chr8	87656852	G	344.145	CNGB3
chr8	87656853	T	346.548	CNGB3
chr8	87656854	A	347.352	CNGB3
chr8	87656855	G	343.454	CNGB3
chr8	87656856	A	348.108	CNGB3
chr8	87656857	T	347.726	CNGB3
chr8	87656858	A	348.212	CNGB3
chr8	87656859	T	348.516	CNGB3
chr8	87656860	A	347.718	CNGB3
chr8	87656861	T	348.454	CNGB3
chr8	87656862	G	343.401	CNGB3
chr8	87656863	C	341.989	CNGB3
chr8	87656864	T	347.546	CNGB3
chr8	87656865	T	346.919	CNGB3
chr8	87656866	T	347.831	CNGB3
chr8	87656867	G	344.914	CNGB3
chr8	87656868	T	348.78	CNGB3
chr8	87656869	C	344.083	CNGB3
chr8	87656870	C	343.411	CNGB3
chr8	87656871	A	348.038	CNGB3
chr8	87656872	T	343.965	CNGB3
chr8	87656873	T	346.745	CNGB3
chr8	87656874	A	345.339	CNGB3
chr8	87656875	T	346.938	CNGB3
chr8	87656876	A	348.772	CNGB3
chr8	87656877	G	328.707	CNGB3
chr8	87656878	A	348.497	CNGB3
chr8	87656879	C	345.382	CNGB3
chr8	87656880	T	346.901	CNGB3
chr8	87656881	C	341.317	CNGB3
chr8	87656882	T	344.167	CNGB3
chr8	87656883	A	345.207	CNGB3
chr8	87656884	G	342.532	CNGB3
chr8	87656885	G	343.527	CNGB3
chr8	87656886	T	345.836	CNGB3
chr8	87656887	G	346.142	CNGB3
chr8	87656888	A	348.495	CNGB3
chr8	87656889	T	339.212	CNGB3
chr8	87656890	G	344.465	CNGB3
chr8	87656891	A	347.097	CNGB3
chr8	87656892	T	342.438	CNGB3
chr8	87656893	T	347.944	CNGB3
chr8	87656894	A	348.116	CNGB3
chr8	87656895	A	346.218	CNGB3
chr8	87656896	A	345.962	CNGB3
chr8	87656897	T	348.043	CNGB3
chr8	87656898	T	344.906	CNGB3
chr8	87656899	C	343.981	CNGB3
chr8	87656900	A	347.901	CNGB3
chr8	87656901	A	347.188	CNGB3
chr8	87656902	A	346.177	CNGB3
chr8	87656903	A	346.954	CNGB3
chr8	87656904	A	346.384	CNGB3
chr8	87656905	A	345.968	CNGB3
chr8	87656906	T	348.239	CNGB3
chr8	87656907	G	343.884	CNGB3
chr8	87656908	A	344.871	CNGB3
chr8	87656909	A	346.21	CNGB3
chr8	87656910	G	344.29	CNGB3
chr8	87656911	T	346.995	CNGB3
chr8	87656912	G	343.637	CNGB3
chr8	87656913	T	348.196	CNGB3
chr8	87656914	A	344.317	CNGB3
chr8	87656915	C	337.269	CNGB3
chr8	87656916	T	346.554	CNGB3
chr8	87656917	A	344.406	CNGB3
chr8	87656918	T	346.481	CNGB3
chr8	87656919	A	346.758	CNGB3
chr8	87656920	T	347.567	CNGB3
chr8	87656921	A	348.78	CNGB3
chr8	87656922	G	330.188	CNGB3
chr8	87656923	A	347.462	CNGB3
chr8	87656924	A	345.938	CNGB3
chr8	87656925	A	345.683	CNGB3
chr8	87656926	A	346.589	CNGB3
chr8	87656927	G	338.043	CNGB3
chr8	87656928	C	342.352	CNGB3
chr8	87656929	A	348.54	CNGB3
chr8	87656930	A	347.578	CNGB3
chr8	87656931	A	346.328	CNGB3
chr8	87656932	A	313.745	CNGB3
chr8	87656933	G	308.863	CNGB3
chr8	87656934	A	312.844	CNGB3
chr8	87660009	A	345.382	CNGB3
chr8	87660010	T	347.016	CNGB3
chr8	87660011	T	350.054	CNGB3
chr8	87660012	A	353.957	CNGB3
chr8	87660013	A	349.755	CNGB3
chr8	87660014	A	350.481	CNGB3
chr8	87660015	T	412.218	CNGB3
chr8	87660016	A	414.419	CNGB3
chr8	87660017	T	413.441	CNGB3
chr8	87660018	A	415.282	CNGB3
chr8	87660019	G	400.809	CNGB3
chr8	87660020	T	409.062	CNGB3
chr8	87660021	T	412.841	CNGB3
chr8	87660022	A	413.731	CNGB3
chr8	87660023	T	414.411	CNGB3
chr8	87660024	C	419.734	CNGB3
chr8	87660025	T	424.062	CNGB3
chr8	87660026	T	422.669	CNGB3
chr8	87660027	A	423.944	CNGB3
chr8	87660028	C	412.481	CNGB3
chr8	87660029	C	409.565	CNGB3
chr8	87660030	T	412.978	CNGB3
chr8	87660031	T	415.21	CNGB3
chr8	87660032	T	421.038	CNGB3
chr8	87660033	A	420.997	CNGB3
chr8	87660034	A	413.202	CNGB3
chr8	87660035	C	419.548	CNGB3
chr8	87660036	A	419.793	CNGB3
chr8	87660037	T	425.793	CNGB3
chr8	87660038	C	423.481	CNGB3
chr8	87660039	C	416.833	CNGB3
chr8	87660040	T	425.895	CNGB3
chr8	87660041	A	425.685	CNGB3
chr8	87660042	T	424.559	CNGB3
chr8	87660043	T	404.078	CNGB3
chr8	87660044	T	419.543	CNGB3
chr8	87660045	G	416.753	CNGB3
chr8	87660046	C	417.118	CNGB3
chr8	87660047	T	420.382	CNGB3
chr8	87660048	C	413.53	CNGB3
chr8	87660049	T	422.86	CNGB3
chr8	87660050	A	422.032	CNGB3
chr8	87660051	A	407.723	CNGB3
chr8	87660052	A	420.626	CNGB3
chr8	87660053	C	420.715	CNGB3
chr8	87660054	A	417.723	CNGB3
chr8	87660055	T	417.938	CNGB3
chr8	87660056	T	420.976	CNGB3
chr8	87660057	G	408.145	CNGB3
chr8	87660058	G	412.987	CNGB3
chr8	87660059	A	425.694	CNGB3
chr8	87660060	T	421.86	CNGB3
chr8	87660061	T	425.054	CNGB3
chr8	87660062	A	425.906	CNGB3
chr8	87660063	A	422.761	CNGB3
chr8	87660064	A	415.497	CNGB3
chr8	87660065	C	418.718	CNGB3
chr8	87660066	C	411.325	CNGB3
chr8	87660067	C	418.895	CNGB3
chr8	87660068	A	416.688	CNGB3
chr8	87660069	A	403.468	CNGB3
chr8	87660070	A	414.589	CNGB3
chr8	87660071	G	416.629	CNGB3
chr8	87660072	A	415.422	CNGB3
chr8	87660073	A	422.788	CNGB3
chr8	87660074	G	422.366	CNGB3
chr8	87660075	A	421.067	CNGB3
chr8	87660076	G	414.261	CNGB3
chr8	87660077	G	420.978	CNGB3
chr8	87660078	T	424.14	CNGB3
chr8	87660079	A	427.511	CNGB3
chr8	87660080	G	420.164	CNGB3
chr8	87660081	C	421.202	CNGB3
chr8	87660082	A	427.809	CNGB3
chr8	87660083	A	425.126	CNGB3
chr8	87660084	A	427.048	CNGB3
chr8	87660085	T	428.508	CNGB3
chr8	87660086	A	428.874	CNGB3
chr8	87660087	T	425.758	CNGB3
chr8	87660088	C	423.61	CNGB3
chr8	87660089	A	426.54	CNGB3
chr8	87660090	A	422.946	CNGB3
chr8	87660091	A	414.997	CNGB3
chr8	87660092	T	421.774	CNGB3
chr8	87660093	G	418.702	CNGB3
chr8	87660094	G	420.341	CNGB3
chr8	87660095	T	428.185	CNGB3
chr8	87660096	A	423.876	CNGB3
chr8	87660097	T	428.556	CNGB3
chr8	87660098	T	428.551	CNGB3
chr8	87660099	A	425.366	CNGB3
chr8	87660100	T	427.258	CNGB3
chr8	87660101	T	427.659	CNGB3
chr8	87660102	G	425.339	CNGB3
chr8	87660103	A	420.263	CNGB3
chr8	87660104	T	427.29	CNGB3
chr8	87660105	G	425.626	CNGB3
chr8	87660106	C	423.11	CNGB3
chr8	87660107	G	425.382	CNGB3
chr8	87660108	A	427.559	CNGB3
chr8	87660109	C	426.226	CNGB3
chr8	87660110	A	423.616	CNGB3
chr8	87660111	T	427.22	CNGB3
chr8	87660112	C	424.53	CNGB3
chr8	87660113	C	425	CNGB3
chr8	87660114	A	427.059	CNGB3
chr8	87660115	A	424.129	CNGB3
chr8	87660116	C	425.901	CNGB3
chr8	87660117	T	426.882	CNGB3
chr8	87660118	G	426.081	CNGB3
chr8	87660119	T	425.93	CNGB3
chr8	87660120	T	427.153	CNGB3
chr8	87660121	G	426.444	CNGB3
chr8	87660122	A	426.659	CNGB3
chr8	87660123	A	424.503	CNGB3
chr8	87660124	A	421.586	CNGB3
chr8	87660125	G	420.43	CNGB3
chr8	87660126	A	420.847	CNGB3
chr8	87660127	A	418.677	CNGB3
chr8	87660128	C	419.949	CNGB3
chr8	87660129	A	419.661	CNGB3
chr8	87660130	C	418.511	CNGB3
chr8	87660131	A	412.038	CNGB3
chr8	87660132	T	414.68	CNGB3
chr8	87660133	T	421.777	CNGB3
chr8	87660134	C	419.745	CNGB3
chr8	87660135	A	420.228	CNGB3
chr8	87666220	T	420.172	CNGB3
chr8	87666221	G	417.019	CNGB3
chr8	87666222	A	419.995	CNGB3
chr8	87666223	A	421.968	CNGB3
chr8	87666224	A	445.065	CNGB3
chr8	87666225	T	440	CNGB3
chr8	87666226	T	446.761	CNGB3
chr8	87666227	G	443.04	CNGB3
chr8	87666228	T	443.371	CNGB3
chr8	87666229	T	444.758	CNGB3
chr8	87666230	T	448.659	CNGB3
chr8	87666231	G	441.839	CNGB3
chr8	87666232	T	448.476	CNGB3
chr8	87666233	C	446.339	CNGB3
chr8	87666234	A	449.304	CNGB3
chr8	87666235	C	441.073	CNGB3
chr8	87666236	C	438.997	CNGB3
chr8	87666237	T	444.989	CNGB3
chr8	87666238	A	448.156	CNGB3
chr8	87666239	C	438.492	CNGB3
chr8	87666240	C	438.788	CNGB3
chr8	87666241	T	444.718	CNGB3
chr8	87666242	G	442.253	CNGB3
chr8	87666243	A	447.664	CNGB3
chr8	87666244	A	444.151	CNGB3
chr8	87666245	A	446.073	CNGB3
chr8	87666246	T	439.637	CNGB3
chr8	87666247	T	443.282	CNGB3
chr8	87666248	T	445.336	CNGB3
chr8	87666249	T	447.605	CNGB3
chr8	87666250	G	440.715	CNGB3
chr8	87666251	T	440.358	CNGB3
chr8	87666252	A	449.344	CNGB3
chr8	87666253	G	436.801	CNGB3
chr8	87666254	A	443.554	CNGB3
chr8	87666255	A	444.215	CNGB3
chr8	87666256	G	434.083	CNGB3
chr8	87666257	T	447.048	CNGB3
chr8	87666258	C	444.234	CNGB3
chr8	87666259	C	439.866	CNGB3
chr8	87666260	T	446.441	CNGB3
chr8	87666261	G	445.352	CNGB3
chr8	87666262	T	445.653	CNGB3
chr8	87666263	A	446.228	CNGB3
chr8	87666264	G	442.478	CNGB3
chr8	87666265	T	448.425	CNGB3
chr8	87666266	G	444.441	CNGB3
chr8	87666267	T	448.995	CNGB3
chr8	87666268	T	445.008	CNGB3
chr8	87666269	T	450.331	CNGB3
chr8	87666270	C	435.876	CNGB3
chr8	87666271	C	433.691	CNGB3
chr8	87666272	T	448.788	CNGB3
chr8	87666273	T	446.642	CNGB3
chr8	87666274	A	449.699	CNGB3
chr8	87666275	G	432.987	CNGB3
chr8	87666276	C	440.704	CNGB3
chr8	87666277	T	444.505	CNGB3
chr8	87666278	C	442.798	CNGB3
chr8	87666279	A	448.081	CNGB3
chr8	87666280	T	434.626	CNGB3
chr8	87666281	T	443.417	CNGB3
chr8	87666282	T	449.648	CNGB3
chr8	87666283	G	441.739	CNGB3
chr8	87666284	A	447.368	CNGB3
chr8	87666285	A	447.089	CNGB3
chr8	87666286	T	450.672	CNGB3
chr8	87666287	C	439.301	CNGB3
chr8	87666288	C	441.457	CNGB3
chr8	87666289	A	448.151	CNGB3
chr8	87666290	C	441.589	CNGB3
chr8	87666291	C	440.618	CNGB3
chr8	87666292	T	446.946	CNGB3
chr8	87666293	G	442.642	CNGB3
chr8	87666294	A	448.54	CNGB3
chr8	87666295	A	445.462	CNGB3
chr8	87666296	A	450.551	CNGB3
chr8	87666297	G	444.761	CNGB3
chr8	87666298	A	450.543	CNGB3
chr8	87666299	T	450.067	CNGB3
chr8	87666300	A	446.022	CNGB3
chr8	87666301	T	446.909	CNGB3
chr8	87666302	T	449.495	CNGB3
chr8	87666303	T	452.379	CNGB3
chr8	87666304	G	446.75	CNGB3
chr8	87666305	T	453.847	CNGB3
chr8	87666306	A	450.097	CNGB3
chr8	87666307	T	451.14	CNGB3
chr8	87666308	T	453.25	CNGB3
chr8	87666309	T	452.866	CNGB3
chr8	87666310	T	449.613	CNGB3
chr8	87674306	C	445.411	CNGB3
chr8	87674307	C	448.347	CNGB3
chr8	87674308	A	437.159	CNGB3
chr8	87674309	A	443.79	CNGB3
chr8	87674310	C	449.941	CNGB3
chr8	87674311	T	448.548	CNGB3
chr8	87674312	C	449.903	CNGB3
chr8	87674313	A	514.731	CNGB3
chr8	87674314	G	514.884	CNGB3
chr8	87674315	T	514.253	CNGB3
chr8	87674316	C	516.118	CNGB3
chr8	87674317	C	514.306	CNGB3
chr8	87674318	G	514.317	CNGB3
chr8	87674319	C	515.562	CNGB3
chr8	87674320	A	514.906	CNGB3
chr8	87674321	A	495.202	CNGB3
chr8	87674322	A	513.065	CNGB3
chr8	87674323	G	514.715	CNGB3
chr8	87674324	C	514.82	CNGB3
chr8	87674325	T	515.39	CNGB3
chr8	87674326	G	516.858	CNGB3
chr8	87674327	A	515.968	CNGB3
chr8	87674328	G	515.965	CNGB3
chr8	87674329	C	514.47	CNGB3
chr8	87674330	A	511.172	CNGB3
chr8	87674331	T	512.519	CNGB3
chr8	87674332	G	516.71	CNGB3
chr8	87674333	G	515.554	CNGB3
chr8	87674334	G	515.849	CNGB3
chr8	87674335	G	516.465	CNGB3
chr8	87674336	C	514.712	CNGB3
chr8	87674337	G	516.347	CNGB3
chr8	87674338	C	512.895	CNGB3
chr8	87674339	C	514.909	CNGB3
chr8	87674340	A	513.79	CNGB3
chr8	87674341	C	515.478	CNGB3
chr8	87674342	T	516.433	CNGB3
chr8	87674343	G	515.358	CNGB3
chr8	87674344	C	514.677	CNGB3
chr8	87674345	A	516.484	CNGB3
chr8	87674346	G	515.296	CNGB3
chr8	87674347	C	509.648	CNGB3
chr8	87674348	T	505.207	CNGB3
chr8	87674349	C	485.468	CNGB3
chr8	87674350	T	511.253	CNGB3
chr8	87674351	T	507.325	CNGB3
chr8	87674352	T	513.876	CNGB3
chr8	87674353	G	515.89	CNGB3
chr8	87674354	T	515.317	CNGB3
chr8	87674355	G	516.145	CNGB3
chr8	87674356	A	515.796	CNGB3
chr8	87674357	G	514.75	CNGB3
chr8	87674358	C	509.884	CNGB3
chr8	87674359	C	512.82	CNGB3
chr8	87674360	T	514.202	CNGB3
chr8	87674361	G	515.183	CNGB3
chr8	87674362	C	509.629	CNGB3
chr8	87674363	G	514.368	CNGB3
chr8	87674364	C	505.718	CNGB3
chr8	87674365	C	511.293	CNGB3
chr8	87674366	A	513.215	CNGB3
chr8	87674367	A	509.96	CNGB3
chr8	87674368	G	513.366	CNGB3
chr8	87674369	C	511.309	CNGB3
chr8	87674370	C	512.78	CNGB3
chr8	87674371	G	513.172	CNGB3
chr8	87674372	C	512.215	CNGB3
chr8	87674373	A	514.078	CNGB3
chr8	87674374	C	512.325	CNGB3
chr8	87674375	A	513.384	CNGB3
chr8	87674376	C	510.782	CNGB3
chr8	87674377	C	508.667	CNGB3
chr8	87674378	G	511.153	CNGB3
chr8	87674379	C	509.202	CNGB3
chr8	87674380	A	514.608	CNGB3
chr8	87674381	A	509.774	CNGB3
chr8	87674382	C	509.108	CNGB3
chr8	87674383	C	506.763	CNGB3
chr8	87674384	C	502.059	CNGB3
chr8	87674385	G	512.315	CNGB3
chr8	87674386	T	516.747	CNGB3
chr8	87674387	A	509.226	CNGB3
chr8	87674388	T	506.927	CNGB3
chr8	87674389	T	516.411	CNGB3
chr8	87674390	C	511.398	CNGB3
chr8	87674391	A	512.911	CNGB3
chr8	87674392	C	511.901	CNGB3
chr8	87674393	T	517.968	CNGB3
chr8	87674394	C	506.169	CNGB3
chr8	87674395	C	507.871	CNGB3
chr8	87674396	T	513.282	CNGB3
chr8	87674397	T	514.177	CNGB3
chr8	87674398	C	509.333	CNGB3
chr8	87674399	T	516.169	CNGB3
chr8	87674400	G	512.145	CNGB3
chr8	87674401	A	514.575	CNGB3
chr8	87674402	T	504.903	CNGB3
chr8	87674403	A	501.108	CNGB3
chr8	87674404	A	500.699	CNGB3
chr8	87674405	A	499.371	CNGB3
chr8	87674406	C	327.831	CNGB3
chr8	87674407	A	329.484	CNGB3
chr8	87674408	A	325.196	CNGB3
chr8	87674409	T	327.78	CNGB3
chr8	87674410	T	330.379	CNGB3
chr8	87674411	C	328.484	CNGB3
chr8	87674412	A	326.774	CNGB3
chr8	87674413	C	327.987	CNGB3
chr8	87674414	A	329.933	CNGB3
chr8	87674415	G	327.976	CNGB3
chr8	87674416	A	330.858	CNGB3
chr8	87674417	A	326.613	CNGB3
chr8	87679133	C	196.917	CNGB3
chr8	87679134	T	197.156	CNGB3
chr8	87679135	T	192.118	CNGB3
chr8	87679136	T	199.099	CNGB3
chr8	87679137	C	198.973	CNGB3
chr8	87679138	C	197.331	CNGB3
chr8	87679139	C	197.374	CNGB3
chr8	87679140	G	201.43	CNGB3
chr8	87679141	A	209.237	CNGB3
chr8	87679142	A	209.358	CNGB3
chr8	87679143	C	215.134	CNGB3
chr8	87679144	C	214.427	CNGB3
chr8	87679145	C	214.113	CNGB3
chr8	87679146	C	215.172	CNGB3
chr8	87679147	A	212.183	CNGB3
chr8	87679148	C	214.581	CNGB3
chr8	87679149	T	209.142	CNGB3
chr8	87679150	T	211.949	CNGB3
chr8	87679151	A	213.901	CNGB3
chr8	87679152	C	212.677	CNGB3
chr8	87679153	T	211.14	CNGB3
chr8	87679154	A	211.239	CNGB3
chr8	87679155	T	208.782	CNGB3
chr8	87679156	T	213.339	CNGB3
chr8	87679157	A	208.691	CNGB3
chr8	87679158	T	211.196	CNGB3
chr8	87679159	G	213.672	CNGB3
chr8	87679160	T	215.685	CNGB3
chr8	87679161	C	214.68	CNGB3
chr8	87679162	T	216.296	CNGB3
chr8	87679163	C	215.355	CNGB3
chr8	87679164	C	214.435	CNGB3
chr8	87679165	T	332.903	CNGB3
chr8	87679166	C	333.177	CNGB3
chr8	87679167	C	332.156	CNGB3
chr8	87679168	T	331.349	CNGB3
chr8	87679169	C	334.882	CNGB3
chr8	87679170	T	338.126	CNGB3
chr8	87679171	T	371.981	CNGB3
chr8	87679172	A	373.591	CNGB3
chr8	87679173	C	375.341	CNGB3
chr8	87679174	A	373.901	CNGB3
chr8	87679175	A	365.352	CNGB3
chr8	87679176	A	365.618	CNGB3
chr8	87679177	C	375.027	CNGB3
chr8	87679178	T	373.234	CNGB3
chr8	87679179	G	372.562	CNGB3
chr8	87679180	G	375.763	CNGB3
chr8	87679181	A	377.427	CNGB3
chr8	87679182	G	376.433	CNGB3
chr8	87679183	T	377.36	CNGB3
chr8	87679184	C	374.933	CNGB3
chr8	87679185	T	377.53	CNGB3
chr8	87679186	G	376.452	CNGB3
chr8	87679187	G	374.815	CNGB3
chr8	87679188	G	376.239	CNGB3
chr8	87679189	C	374.952	CNGB3
chr8	87679190	T	569.739	CNGB3
chr8	87679191	G	569.019	CNGB3
chr8	87679192	G	569.906	CNGB3
chr8	87679193	A	573.841	CNGB3
chr8	87679194	T	569.632	CNGB3
chr8	87679195	A	573.532	CNGB3
chr8	87679196	A	572.723	CNGB3
chr8	87679197	A	572.368	CNGB3
chr8	87679198	T	569.218	CNGB3
chr8	87679199	A	574.452	CNGB3
chr8	87679200	G	568.242	CNGB3
chr8	87679201	C	568.844	CNGB3
chr8	87679202	A	574.191	CNGB3
chr8	87679203	T	571.218	CNGB3
chr8	87679204	A	574.102	CNGB3
chr8	87679205	T	570.685	CNGB3
chr8	87679206	C	570.239	CNGB3
chr8	87679207	A	568.858	CNGB3
chr8	87679208	T	563.167	CNGB3
chr8	87679209	A	570.489	CNGB3
chr8	87679210	A	566.366	CNGB3
chr8	87679211	A	563.978	CNGB3
chr8	87679212	G	568.379	CNGB3
chr8	87679213	G	566.027	CNGB3
chr8	87679214	T	581.124	CNGB3
chr8	87679215	A	577.694	CNGB3
chr8	87679216	G	579.253	CNGB3
chr8	87679217	A	582.766	CNGB3
chr8	87679218	T	582.704	CNGB3
chr8	87679219	G	584.804	CNGB3
chr8	87679220	A	602.906	CNGB3
chr8	87679221	T	605.121	CNGB3
chr8	87679222	A	607.333	CNGB3
chr8	87679223	T	608.403	CNGB3
chr8	87679224	C	605.108	CNGB3
chr8	87679225	A	607.094	CNGB3
chr8	87679226	C	605.086	CNGB3
chr8	87679227	A	602.376	CNGB3
chr8	87679228	T	596.839	CNGB3
chr8	87679229	A	600.546	CNGB3
chr8	87679230	T	599.048	CNGB3
chr8	87679231	G	604.078	CNGB3
chr8	87679232	A	603.538	CNGB3
chr8	87679233	T	602.688	CNGB3
chr8	87679234	G	605.374	CNGB3
chr8	87679235	T	535.702	CNGB3
chr8	87679236	C	534.075	CNGB3
chr8	87679237	C	532.53	CNGB3
chr8	87679238	G	532.073	CNGB3
chr8	87679239	C	533.414	CNGB3
chr8	87679240	A	644.847	CNGB3
chr8	87679241	A	638.962	CNGB3
chr8	87679242	T	649.683	CNGB3
chr8	87679243	A	661.331	CNGB3
chr8	87679244	A	668.137	CNGB3
chr8	87679245	G	665.516	CNGB3
chr8	87679246	C	671.68	CNGB3
chr8	87679247	C	670.519	CNGB3
chr8	87679248	A	663.331	CNGB3
chr8	87679249	G	672.188	CNGB3
chr8	87679250	T	659.414	CNGB3
chr8	87679251	A	655.285	CNGB3
chr8	87679252	G	658.46	CNGB3
chr8	87679253	T	648.242	CNGB3
chr8	87679254	G	656.715	CNGB3
chr8	87679255	T	651.543	CNGB3
chr8	87679256	A	651.917	CNGB3
chr8	87679257	T	649.032	CNGB3
chr8	87679258	G	655.027	CNGB3
chr8	87679259	T	653.524	CNGB3
chr8	87679260	T	656.68	CNGB3
chr8	87679261	G	654.293	CNGB3
chr8	87679262	T	658.53	CNGB3
chr8	87679263	C	676.987	CNGB3
chr8	87679264	T	681.911	CNGB3
chr8	87679265	G	679.038	CNGB3
chr8	87679266	C	675.441	CNGB3
chr8	87679267	G	677.992	CNGB3
chr8	87679268	G	678.946	CNGB3
chr8	87679269	T	665.239	CNGB3
chr8	87679270	T	670.175	CNGB3
chr8	87679271	T	679.763	CNGB3
chr8	87679272	G	678.715	CNGB3
chr8	87679273	A	677.422	CNGB3
chr8	87679274	T	651.952	CNGB3
chr8	87679275	A	649.167	CNGB3
chr8	87679276	T	653.876	CNGB3
chr8	87679277	G	652.938	CNGB3
chr8	87679278	G	648.43	CNGB3
chr8	87679279	G	653.538	CNGB3
chr8	87679280	A	654.315	CNGB3
chr8	87679281	A	644.858	CNGB3
chr8	87679282	G	639.71	CNGB3
chr8	87679283	A	630.78	CNGB3
chr8	87679284	C	542.185	CNGB3
chr8	87679285	G	539.277	CNGB3
chr8	87679286	A	543.073	CNGB3
chr8	87679287	G	535.952	CNGB3
chr8	87679288	G	540.46	CNGB3
chr8	87679289	C	540.702	CNGB3
chr8	87679290	G	540.538	CNGB3
chr8	87679291	C	543.411	CNGB3
chr8	87679292	A	542.022	CNGB3
chr8	87679293	G	544.167	CNGB3
chr8	87679294	T	542.664	CNGB3
chr8	87679295	G	540.75	CNGB3
chr8	87679296	G	540.489	CNGB3
chr8	87679297	T	544.962	CNGB3
chr8	87679298	A	530.935	CNGB3
chr8	87679299	T	546.062	CNGB3
chr8	87679300	A	532.653	CNGB3
chr8	87679301	A	527.108	CNGB3
chr8	87679302	A	379.589	CNGB3
chr8	87679303	A	375.148	CNGB3
chr8	87679304	C	376.548	CNGB3
chr8	87679305	A	515.355	CNGB3
chr8	87679306	G	513.097	CNGB3
chr8	87679307	C	511.75	CNGB3
chr8	87679308	A	514.368	CNGB3
chr8	87679309	G	513.685	CNGB3
chr8	87679310	T	505.984	CNGB3
chr8	87679311	T	516.524	CNGB3
chr8	87679312	C	508.263	CNGB3
chr8	87679313	C	509.892	CNGB3
chr8	87679314	A	513.358	CNGB3
chr8	87679315	G	458.551	CNGB3
chr8	87679316	T	458.148	CNGB3
chr8	87679317	T	460.22	CNGB3
chr8	87679318	A	455.156	CNGB3
chr8	87679319	T	459.503	CNGB3
chr8	87679320	A	455.503	CNGB3
chr8	87679321	G	456.86	CNGB3
chr8	87679322	G	455.804	CNGB3
chr8	87679323	C	456.188	CNGB3
chr8	87679324	A	455.371	CNGB3
chr8	87679325	A	453.024	CNGB3
chr8	87679326	G	456.935	CNGB3
chr8	87679327	A	454.347	CNGB3
chr8	87679328	G	456.108	CNGB3
chr8	87679329	T	458.234	CNGB3
chr8	87679330	G	458.056	CNGB3
chr8	87679331	A	456.992	CNGB3
chr8	87679332	C	457.196	CNGB3
chr8	87679333	A	457.358	CNGB3
chr8	87679334	A	426.731	CNGB3
chr8	87679335	G	425.71	CNGB3
chr8	87679336	C	424.755	CNGB3
chr8	87679337	A	413.672	CNGB3
chr8	87679338	A	402.72	CNGB3
chr8	87679339	G	409.473	CNGB3
chr8	87679340	A	407.059	CNGB3
chr8	87679341	G	411.231	CNGB3
chr8	87679342	C	409.188	CNGB3
chr8	87679343	C	410.745	CNGB3
chr8	87679344	A	409.586	CNGB3
chr8	87679345	C	410.454	CNGB3
chr8	87679346	A	409.796	CNGB3
chr8	87679347	G	410.871	CNGB3
chr8	87679348	G	409.043	CNGB3
chr8	87679349	A	409.032	CNGB3
chr8	87679350	G	405.339	CNGB3
chr8	87679351	A	403.806	CNGB3
chr8	87679352	T	400.946	CNGB3
chr8	87679353	A	403.379	CNGB3
chr8	87679354	G	404.667	CNGB3
chr8	87679355	A	399.094	CNGB3
chr8	87679356	G	401.839	CNGB3
chr8	87679357	T	405.382	CNGB3
chr8	87679358	C	399.812	CNGB3
chr8	87679359	G	404.11	CNGB3
chr8	87679360	A	403.766	CNGB3
chr8	87679361	T	403.583	CNGB3
chr8	87679362	C	399.435	CNGB3
chr8	87679363	T	405.798	CNGB3
chr8	87679364	G	399.247	CNGB3
chr8	87679365	G	404.755	CNGB3
chr8	87679366	A	404.121	CNGB3
chr8	87679367	A	404.884	CNGB3
chr8	87679368	A	404.629	CNGB3
chr8	87679369	A	404.078	CNGB3
chr8	87679370	A	404.25	CNGB3
chr8	87679371	C	399.578	CNGB3
chr8	87679372	A	405.519	CNGB3
chr8	87679373	G	396.452	CNGB3
chr8	87679374	C	402.645	CNGB3
chr8	87679375	A	388.616	CNGB3
chr8	87679376	A	390.04	CNGB3
chr8	87679377	G	394.495	CNGB3
chr8	87679378	T	395.661	CNGB3
chr8	87679379	G	392.073	CNGB3
chr8	87679380	G	394.981	CNGB3
chr8	87679381	T	394.331	CNGB3
chr8	87680227	A	646.664	CNGB3
chr8	87680228	A	644.952	CNGB3
chr8	87680229	T	631.073	CNGB3
chr8	87680230	T	652.559	CNGB3
chr8	87680231	C	649.86	CNGB3
chr8	87680232	A	650.656	CNGB3
chr8	87680233	C	644.739	CNGB3
chr8	87680234	C	635.68	CNGB3
chr8	87680235	C	643.957	CNGB3
chr8	87680236	T	646.444	CNGB3
chr8	87680237	T	648.992	CNGB3
chr8	87680238	T	652.228	CNGB3
chr8	87680239	G	649.449	CNGB3
chr8	87680240	A	655.422	CNGB3
chr8	87680241	T	653.379	CNGB3
chr8	87680242	A	650.32	CNGB3
chr8	87680243	A	647.887	CNGB3
chr8	87680244	T	633.556	CNGB3
chr8	87680245	A	646.105	CNGB3
chr8	87680246	C	641.215	CNGB3
chr8	87680247	C	642.699	CNGB3
chr8	87680248	T	645.876	CNGB3
chr8	87680249	G	649.882	CNGB3
chr8	87680250	T	651.358	CNGB3
chr8	87680251	G	672.938	CNGB3
chr8	87680252	T	678.653	CNGB3
chr8	87680253	A	673.099	CNGB3
chr8	87680254	T	677.151	CNGB3
chr8	87680255	G	676.358	CNGB3
chr8	87680256	A	678.261	CNGB3
chr8	87680257	A	683.422	CNGB3
chr8	87680258	T	692.379	CNGB3
chr8	87680259	C	667.696	CNGB3
chr8	87680260	T	697.973	CNGB3
chr8	87680261	A	689.712	CNGB3
chr8	87680262	T	704.328	CNGB3
chr8	87680263	G	698.887	CNGB3
chr8	87680264	C	690.457	CNGB3
chr8	87680265	T	701.04	CNGB3
chr8	87680266	G	699.242	CNGB3
chr8	87680267	T	688.755	CNGB3
chr8	87680268	T	697.293	CNGB3
chr8	87680269	T	702.124	CNGB3
chr8	87680270	G	694.306	CNGB3
chr8	87680271	G	696.626	CNGB3
chr8	87680272	A	696.503	CNGB3
chr8	87680273	A	696.763	CNGB3
chr8	87680274	G	697.629	CNGB3
chr8	87680275	T	698.285	CNGB3
chr8	87680276	T	771.987	CNGB3
chr8	87680277	T	772.71	CNGB3
chr8	87680278	A	767.777	CNGB3
chr8	87680279	A	764.226	CNGB3
chr8	87680280	T	759.57	CNGB3
chr8	87680281	T	772.511	CNGB3
chr8	87680282	C	763.535	CNGB3
chr8	87680283	G	762.282	CNGB3
chr8	87680284	C	759.347	CNGB3
chr8	87680285	T	765.312	CNGB3
chr8	87680286	T	763.371	CNGB3
chr8	87680287	T	771.621	CNGB3
chr8	87680288	A	764.917	CNGB3
chr8	87680289	A	765.72	CNGB3
chr8	87680290	G	765.992	CNGB3
chr8	87680291	T	768.927	CNGB3
chr8	87680292	A	768.005	CNGB3
chr8	87680293	C	762.175	CNGB3
chr8	87680294	T	773.554	CNGB3
chr8	87680295	C	756.452	CNGB3
chr8	87680296	T	772.153	CNGB3
chr8	87680297	G	766.323	CNGB3
chr8	87680298	T	771	CNGB3
chr8	87680299	T	775.591	CNGB3
chr8	87680300	A	770.341	CNGB3
chr8	87680301	A	766.304	CNGB3
chr8	87680302	A	762.927	CNGB3
chr8	87680303	G	766.113	CNGB3
chr8	87680304	G	765.785	CNGB3
chr8	87680305	C	763.347	CNGB3
chr8	87680306	A	771.457	CNGB3
chr8	87680307	T	762.809	CNGB3
chr8	87680308	C	761.47	CNGB3
chr8	87680309	T	765.336	CNGB3
chr8	87680310	T	771.685	CNGB3
chr8	87680311	T	771.503	CNGB3
chr8	87680312	T	776.788	CNGB3
chr8	87680313	T	777.382	CNGB3
chr8	87680314	G	771.293	CNGB3
chr8	87680315	A	768.043	CNGB3
chr8	87680316	C	754.804	CNGB3
chr8	87680317	T	763.255	CNGB3
chr8	87680318	T	770.976	CNGB3
chr8	87680319	T	773.562	CNGB3
chr8	87680320	G	763.632	CNGB3
chr8	87680321	A	761.452	CNGB3
chr8	87680322	A	765.038	CNGB3
chr8	87680323	C	761.497	CNGB3
chr8	87680324	C	762.288	CNGB3
chr8	87680325	A	478.739	CNGB3
chr8	87680326	C	473.161	CNGB3
chr8	87680327	A	474.07	CNGB3
chr8	87680328	A	469.669	CNGB3
chr8	87680329	C	474.406	CNGB3
chr8	87680330	A	474.54	CNGB3
chr8	87680331	G	473.379	CNGB3
chr8	87680332	C	471.887	CNGB3
chr8	87680333	C	470.261	CNGB3
chr8	87680334	T	473.199	CNGB3
chr8	87680335	G	474.53	CNGB3
chr8	87680336	T	475.852	CNGB3
chr8	87680337	A	465.5	CNGB3
chr8	87680338	G	466.583	CNGB3
chr8	87680339	T	479.215	CNGB3
chr8	87680340	A	468.992	CNGB3
chr8	87680341	A	460.941	CNGB3
chr8	87680342	T	469.895	CNGB3
chr8	87680343	G	464.922	CNGB3
chr8	87680344	T	468.887	CNGB3
chr8	87680345	T	471.745	CNGB3
chr8	87680346	C	454.962	CNGB3
chr8	87680347	T	472.062	CNGB3
chr8	87680348	G	467.25	CNGB3
chr8	87680349	T	469.858	CNGB3
chr8	87680350	T	468.782	CNGB3
chr8	87680351	G	469	CNGB3
chr8	87680352	G	468.484	CNGB3
chr8	87680353	C	323.476	CNGB3
chr8	87680354	T	363.551	CNGB3
chr8	87680355	T	363.374	CNGB3
chr8	87680356	A	357.554	CNGB3
chr8	87680357	T	359.266	CNGB3
chr8	87680358	C	349.704	CNGB3
chr8	87680359	A	357.522	CNGB3
chr8	87680360	T	361.608	CNGB3
chr8	87680361	C	353.586	CNGB3
chr8	87680362	G	357.96	CNGB3
chr8	87680363	C	345.349	CNGB3
chr8	87680364	T	357.836	CNGB3
chr8	87680365	T	359.659	CNGB3
chr8	87680366	T	357.763	CNGB3
chr8	87680367	C	336.151	CNGB3
chr8	87680368	T	351.559	CNGB3
chr8	87680369	T	355.978	CNGB3
chr8	87680370	T	358.61	CNGB3
chr8	87680371	T	358.099	CNGB3
chr8	87680372	A	341.379	CNGB3
chr8	87680373	C	351.011	CNGB3
chr8	87680374	T	347.952	CNGB3
chr8	87680375	G	239.688	CNGB3
chr8	87680376	G	237.927	CNGB3
chr8	87680377	T	233.777	CNGB3
chr8	87680378	G	226.46	CNGB3
chr8	87680379	G	224.371	CNGB3
chr8	87680380	T	228.14	CNGB3
chr8	87680381	A	225.527	CNGB3
chr8	87680382	C	220.487	CNGB3
chr8	87680383	A	221.492	CNGB3
chr8	87680384	G	221.79	CNGB3
chr8	87680385	C	222.341	CNGB3
chr8	87680386	C	220.565	CNGB3
chr8	87680387	G	225.645	CNGB3
chr8	87680388	T	227.105	CNGB3
chr8	87680389	G	222.349	CNGB3
chr8	87680390	G	228.022	CNGB3
chr8	87680391	G	226.489	CNGB3
chr8	87680392	C	188.32	CNGB3
chr8	87680393	T	227.505	CNGB3
chr8	87680394	T	228.634	CNGB3
chr8	87680395	T	229.839	CNGB3
chr8	87680396	G	221.312	CNGB3
chr8	87680397	C	207.696	CNGB3
chr8	87680398	T	229.626	CNGB3
chr8	87680399	T	227.118	CNGB3
chr8	87680400	C	207.632	CNGB3
chr8	87680401	A	224.169	CNGB3
chr8	87680402	T	227.519	CNGB3
chr8	87680403	A	215.728	CNGB3
chr8	87680404	G	164.312	CNGB3
chr8	87680405	G	163.769	CNGB3
chr8	87680406	G	157.315	CNGB3
chr8	87680407	A	106.957	CNGB3
chr8	87680408	A	108.175	CNGB3
chr8	87680409	A	108.336	CNGB3
chr8	87680410	A	108.411	CNGB3
chr8	87680411	A	108.591	CNGB3
chr8	87680412	A	108.575	CNGB3
chr8	87680413	A	108.61	CNGB3
chr8	87680414	A	108.384	CNGB3
chr8	87680415	A	108.801	CNGB3
chr8	87680416	A	108.086	CNGB3
chr8	87683152	T	536.901	CNGB3
chr8	87683153	T	533.347	CNGB3
chr8	87683154	G	544.438	CNGB3
chr8	87683155	G	555.946	CNGB3
chr8	87683156	A	560.21	CNGB3
chr8	87683157	G	558.89	CNGB3
chr8	87683158	G	556.137	CNGB3
chr8	87683159	G	558.376	CNGB3
chr8	87683160	A	562.306	CNGB3
chr8	87683161	G	559.21	CNGB3
chr8	87683162	C	559.099	CNGB3
chr8	87683163	A	559.89	CNGB3
chr8	87683164	A	544.578	CNGB3
chr8	87683165	T	554.833	CNGB3
chr8	87683166	G	556.347	CNGB3
chr8	87683167	C	557.933	CNGB3
chr8	87683168	T	568.782	CNGB3
chr8	87683169	T	572.04	CNGB3
chr8	87683170	A	577.312	CNGB3
chr8	87683171	C	580.457	CNGB3
chr8	87683172	C	579.489	CNGB3
chr8	87683173	A	577.169	CNGB3
chr8	87683174	G	584.403	CNGB3
chr8	87683175	T	555.495	CNGB3
chr8	87683176	T	557.573	CNGB3
chr8	87683177	T	574.395	CNGB3
chr8	87683178	G	585.102	CNGB3
chr8	87683179	T	579.64	CNGB3
chr8	87683180	G	585.427	CNGB3
chr8	87683181	G	584.901	CNGB3
chr8	87683182	G	584.849	CNGB3
chr8	87683183	C	584.973	CNGB3
chr8	87683184	T	582.989	CNGB3
chr8	87683185	G	584.86	CNGB3
chr8	87683186	G	582.675	CNGB3
chr8	87683187	C	581.358	CNGB3
chr8	87683188	T	577.325	CNGB3
chr8	87683189	T	580.366	CNGB3
chr8	87683190	C	585.68	CNGB3
chr8	87683191	G	609.511	CNGB3
chr8	87683192	G	610.978	CNGB3
chr8	87683193	G	611.672	CNGB3
chr8	87683194	T	602.462	CNGB3
chr8	87683195	G	613.371	CNGB3
chr8	87683196	A	610.355	CNGB3
chr8	87683197	G	613.597	CNGB3
chr8	87683198	G	613.758	CNGB3
chr8	87683199	A	618.376	CNGB3
chr8	87683200	G	616.656	CNGB3
chr8	87683201	A	619.54	CNGB3
chr8	87683202	G	618.72	CNGB3
chr8	87683203	A	617.562	CNGB3
chr8	87683204	T	619.075	CNGB3
chr8	87683205	C	620.419	CNGB3
chr8	87683206	T	620.651	CNGB3
chr8	87683207	C	620.777	CNGB3
chr8	87683208	C	609.745	CNGB3
chr8	87683209	C	616.005	CNGB3
chr8	87683210	T	615.978	CNGB3
chr8	87683211	C	614.602	CNGB3
chr8	87683212	T	611.038	CNGB3
chr8	87683213	A	609.855	CNGB3
chr8	87683214	C	612.048	CNGB3
chr8	87683215	C	612.473	CNGB3
chr8	87683216	A	614.185	CNGB3
chr8	87683217	A	866.465	CNGB3
chr8	87683218	C	866.524	CNGB3
chr8	87683219	T	863.218	CNGB3
chr8	87683220	T	838.844	CNGB3
chr8	87683221	T	857.766	CNGB3
chr8	87683222	T	865.051	CNGB3
chr8	87683223	T	873.694	CNGB3
chr8	87683224	C	860.137	CNGB3
chr8	87683225	T	860.382	CNGB3
chr8	87683226	T	856.185	CNGB3
chr8	87683227	G	878.97	CNGB3
chr8	87683228	T	887.452	CNGB3
chr8	87683229	A	898.452	CNGB3
chr8	87683230	G	896.323	CNGB3
chr8	87683231	A	903.078	CNGB3
chr8	87683232	G	908.863	CNGB3
chr8	87683233	G	911.761	CNGB3
chr8	87683234	G	911.239	CNGB3
chr8	87683235	C	898.745	CNGB3
chr8	87683236	T	907.747	CNGB3
chr8	87683237	G	911.815	CNGB3
chr8	87683238	T	906.984	CNGB3
chr8	87683239	T	900.562	CNGB3
chr8	87683240	C	894.446	CNGB3
chr8	87683241	T	902.892	CNGB3
chr8	87683242	T	911.863	CNGB3
chr8	87683243	T	914.336	CNGB3
chr8	87683244	G	913.336	CNGB3
chr8	87683245	A	907.452	CNGB3
chr8	87683246	C	907.07	CNGB3
chr8	87683247	G	938.567	CNGB3
chr8	87683248	C	933.091	CNGB3
chr8	87683249	A	936.508	CNGB3
chr8	87683250	T	935.395	CNGB3
chr8	87683251	T	940.226	CNGB3
chr8	87683252	C	929.398	CNGB3
chr8	87683253	T	929.487	CNGB3
chr8	87683254	T	932.801	CNGB3
chr8	87683255	T	933.059	CNGB3
chr8	87683256	T	933.274	CNGB3
chr8	87683257	C	930.148	CNGB3
chr8	87683258	A	921.871	CNGB3
chr8	87683259	C	927.339	CNGB3
chr8	87683260	C	924.333	CNGB3
chr8	87683261	A	916.379	CNGB3
chr8	87683262	G	930.223	CNGB3
chr8	87683263	G	928.562	CNGB3
chr8	87683264	T	911.454	CNGB3
chr8	87683265	T	916.046	CNGB3
chr8	87683266	G	932.804	CNGB3
chr8	87683267	T	931.121	CNGB3
chr8	87683268	G	813.833	CNGB3
chr8	87683269	T	804.317	CNGB3
chr8	87683270	A	809.836	CNGB3
chr8	87683271	G	808.753	CNGB3
chr8	87683272	C	805.167	CNGB3
chr8	87683273	T	809.871	CNGB3
chr8	87683274	G	814.457	CNGB3
chr8	87683275	G	811.476	CNGB3
chr8	87683276	G	811.352	CNGB3
chr8	87683277	C	806.14	CNGB3
chr8	87683278	A	806.22	CNGB3
chr8	87683279	T	812.925	CNGB3
chr8	87683280	C	797.032	CNGB3
chr8	87683281	G	795.707	CNGB3
chr8	87683282	G	796.151	CNGB3
chr8	87683283	C	788.82	CNGB3
chr8	87683284	A	781.462	CNGB3
chr8	87683285	T	779.72	CNGB3
chr8	87683286	A	775.901	CNGB3
chr8	87683287	C	768.839	CNGB3
chr8	87683288	T	776.71	CNGB3
chr8	87683289	C	765.102	CNGB3
chr8	87683290	A	768.642	CNGB3
chr8	87683291	T	759.734	CNGB3
chr8	87683292	T	767.296	CNGB3
chr8	87683293	T	776.914	CNGB3
chr8	87683294	A	736.239	CNGB3
chr8	87683295	T	739.108	CNGB3
chr8	87683296	A	736.825	CNGB3
chr8	87683297	A	733.987	CNGB3
chr8	87683298	C	731.79	CNGB3
chr8	87683299	A	725.906	CNGB3
chr8	87683300	G	734.519	CNGB3
chr8	87683301	G	733.237	CNGB3
chr8	87683302	A	728.685	CNGB3
chr8	87683303	G	744.04	CNGB3
chr8	87683304	C	745.097	CNGB3
chr8	87683305	T	751.169	CNGB3
chr8	87683306	G	749.153	CNGB3
chr8	87683307	C	742.589	CNGB3
chr8	87683308	A	739.777	CNGB3
chr8	87683309	G	747.371	CNGB3
chr8	87683310	G	745.626	CNGB3
chr8	87683311	C	739.465	CNGB3
chr8	87683312	G	742.161	CNGB3
chr8	87683313	G	739.296	CNGB3
chr8	87683314	T	729.457	CNGB3
chr8	87683315	T	727.25	CNGB3
chr8	87683316	T	739.914	CNGB3
chr8	87683317	G	737.782	CNGB3
chr8	87683318	T	736.782	CNGB3
chr8	87683319	T	730.785	CNGB3
chr8	87683320	T	737.384	CNGB3
chr8	87683321	T	581.624	CNGB3
chr8	87683322	G	579.806	CNGB3
chr8	87683323	T	583.18	CNGB3
chr8	87683324	G	580.078	CNGB3
chr8	87683325	G	573.532	CNGB3
chr8	87683326	G	575.849	CNGB3
chr8	87683327	C	569.591	CNGB3
chr8	87683328	T	581.667	CNGB3
chr8	87683329	A	582.465	CNGB3
chr8	87683330	A	577.476	CNGB3
chr8	87683331	A	561.777	CNGB3
chr8	87683332	T	580.183	CNGB3
chr8	87683333	G	577.39	CNGB3
chr8	87683334	A	582.849	CNGB3
chr8	87683335	G	574.492	CNGB3
chr8	87683336	A	568.339	CNGB3
chr8	87683337	A	565.879	CNGB3
chr8	87683338	A	565.151	CNGB3
chr8	87683339	A	563.911	CNGB3
chr8	87683340	A	563.892	CNGB3
chr8	87683341	A	562.938	CNGB3
chr8	87683342	A	555.21	CNGB3
chr8	87683343	A	553.215	CNGB3
chr8	87683344	T	562.677	CNGB3
chr8	87683345	G	556.675	CNGB3
chr8	87683346	G	282.72	CNGB3
chr8	87738739	G	245.849	CNGB3
chr8	87738740	T	244.454	CNGB3
chr8	87738741	G	245.656	CNGB3
chr8	87738742	T	244.677	CNGB3
chr8	87738743	T	244.626	CNGB3
chr8	87738744	T	248.008	CNGB3
chr8	87738745	T	254.401	CNGB3
chr8	87738746	A	331.809	CNGB3
chr8	87738747	T	330.769	CNGB3
chr8	87738748	T	328.938	CNGB3
chr8	87738749	A	331.366	CNGB3
chr8	87738750	A	328.565	CNGB3
chr8	87738751	A	329.339	CNGB3
chr8	87738752	T	344.409	CNGB3
chr8	87738753	G	341.952	CNGB3
chr8	87738754	C	342.694	CNGB3
chr8	87738755	T	345.691	CNGB3
chr8	87738756	C	344.583	CNGB3
chr8	87738757	A	345.742	CNGB3
chr8	87738758	C	343.089	CNGB3
chr8	87738759	C	342.586	CNGB3
chr8	87738760	T	343.866	CNGB3
chr8	87738761	G	343.755	CNGB3
chr8	87738762	T	342.449	CNGB3
chr8	87738763	T	344.145	CNGB3
chr8	87738764	T	343.634	CNGB3
chr8	87738765	G	343.172	CNGB3
chr8	87738766	G	340.32	CNGB3
chr8	87738767	A	345.237	CNGB3
chr8	87738768	C	343.519	CNGB3
chr8	87738769	C	416.328	CNGB3
chr8	87738770	T	426.962	CNGB3
chr8	87738771	T	436.89	CNGB3
chr8	87738772	C	445.992	CNGB3
chr8	87738773	T	440.997	CNGB3
chr8	87738774	T	426.884	CNGB3
chr8	87738775	T	460.495	CNGB3
chr8	87738776	C	464.801	CNGB3
chr8	87738777	C	461.425	CNGB3
chr8	87738778	C	463.438	CNGB3
chr8	87738779	G	462.987	CNGB3
chr8	87738780	G	462.562	CNGB3
chr8	87738781	G	462.758	CNGB3
chr8	87738782	G	462.315	CNGB3
chr8	87738783	T	458.11	CNGB3
chr8	87738784	C	463.422	CNGB3
chr8	87738785	C	461.548	CNGB3
chr8	87738786	A	464.573	CNGB3
chr8	87738787	T	458.199	CNGB3
chr8	87738788	T	658.909	CNGB3
chr8	87738789	T	671.758	CNGB3
chr8	87738790	C	668.013	CNGB3
chr8	87738791	C	665.156	CNGB3
chr8	87738792	T	668.28	CNGB3
chr8	87738793	T	670.341	CNGB3
chr8	87738794	C	669.602	CNGB3
chr8	87738795	T	670.137	CNGB3
chr8	87738796	G	668.272	CNGB3
chr8	87738797	C	667.782	CNGB3
chr8	87738798	T	671.452	CNGB3
chr8	87738799	C	670.952	CNGB3
chr8	87738800	T	671.25	CNGB3
chr8	87738801	G	669.04	CNGB3
chr8	87738802	G	667.013	CNGB3
chr8	87738803	C	671.274	CNGB3
chr8	87738804	A	672.992	CNGB3
chr8	87738805	C	670.892	CNGB3
chr8	87738806	T	670.492	CNGB3
chr8	87738807	G	669.183	CNGB3
chr8	87738808	T	659.301	CNGB3
chr8	87738809	T	671.855	CNGB3
chr8	87738810	C	666.973	CNGB3
chr8	87738811	C	663.39	CNGB3
chr8	87738812	A	670.949	CNGB3
chr8	87738813	G	667.137	CNGB3
chr8	87738814	T	658.371	CNGB3
chr8	87738815	T	667.43	CNGB3
chr8	87738816	G	666.715	CNGB3
chr8	87738817	G	664.247	CNGB3
chr8	87738818	T	669.409	CNGB3
chr8	87738819	T	671.699	CNGB3
chr8	87738820	C	669.414	CNGB3
chr8	87738821	T	673.519	CNGB3
chr8	87738822	G	668.769	CNGB3
chr8	87738823	C	667.688	CNGB3
chr8	87738824	T	672.559	CNGB3
chr8	87738825	G	646.215	CNGB3
chr8	87738826	C	643.089	CNGB3
chr8	87738827	A	649.661	CNGB3
chr8	87738828	T	641.352	CNGB3
chr8	87738829	T	643.161	CNGB3
chr8	87738830	T	648.586	CNGB3
chr8	87738831	T	650.245	CNGB3
chr8	87738832	G	645.57	CNGB3
chr8	87738833	A	645.879	CNGB3
chr8	87738834	G	646.957	CNGB3
chr8	87738835	G	637.331	CNGB3
chr8	87738836	G	645.688	CNGB3
chr8	87738837	T	651.594	CNGB3
chr8	87738838	C	569.712	CNGB3
chr8	87738839	A	569.277	CNGB3
chr8	87738840	G	568.594	CNGB3
chr8	87738841	G	563.465	CNGB3
chr8	87738842	G	568.599	CNGB3
chr8	87738843	T	566.022	CNGB3
chr8	87738844	T	567.927	CNGB3
chr8	87738845	T	571.89	CNGB3
chr8	87738846	G	568.446	CNGB3
chr8	87738847	T	572.508	CNGB3
chr8	87738848	G	567.699	CNGB3
chr8	87738849	G	562.376	CNGB3
chr8	87738850	T	573.339	CNGB3
chr8	87738851	C	569.519	CNGB3
chr8	87738852	A	573.691	CNGB3
chr8	87738853	G	558.651	CNGB3
chr8	87738854	A	551.667	CNGB3
chr8	87738855	T	549.159	CNGB3
chr8	87738856	C	541.309	CNGB3
chr8	87738857	T	535.296	CNGB3
chr8	87738858	C	529.134	CNGB3
chr8	87738859	C	528.75	CNGB3
chr8	87738860	A	531.968	CNGB3
chr8	87738861	G	527.978	CNGB3
chr8	87738862	A	528.567	CNGB3
chr8	87738863	G	492.024	CNGB3
chr8	87738864	G	490.726	CNGB3
chr8	87738865	A	502.075	CNGB3
chr8	87738866	A	447.145	CNGB3
chr8	87738867	T	499.71	CNGB3
chr8	87738868	T	497.884	CNGB3
chr8	87738869	T	501.091	CNGB3
chr8	87738870	T	502.272	CNGB3
chr8	87738871	T	501.347	CNGB3
chr8	87738872	C	491.653	CNGB3
chr8	87738873	T	501.417	CNGB3
chr8	87738874	T	498.739	CNGB3
chr8	87738875	G	492.849	CNGB3
chr8	87738876	G	486.478	CNGB3
chr8	87738877	A	500.454	CNGB3
chr8	87738878	G	491.763	CNGB3
chr8	87738879	A	499.054	CNGB3
chr8	87738880	G	496.476	CNGB3
chr8	87738881	T	478.47	CNGB3
chr8	87738882	T	482.438	CNGB3
chr8	87738883	T	482.798	CNGB3
chr8	87738884	G	475.188	CNGB3
chr8	87738885	T	482.651	CNGB3
chr8	87738886	C	395.876	CNGB3
chr8	87738887	T	418.39	CNGB3
chr8	87738888	A	407.726	CNGB3
chr8	87738889	T	393.677	CNGB3
chr8	87738890	G	378.223	CNGB3
chr8	87738891	A	368.68	CNGB3
chr8	87738892	A	371.024	CNGB3
chr8	87738893	A	370.753	CNGB3
chr8	87738894	A	369.997	CNGB3
chr8	87738895	A	367.433	CNGB3
chr8	87738896	A	369.067	CNGB3
chr8	87738897	A	369.245	CNGB3
chr8	87738898	A	371.895	CNGB3
chr8	87738899	A	370.874	CNGB3
chr8	87738900	T	383.134	CNGB3
chr8	87738901	T	388.387	CNGB3
chr8	87738902	C	387.282	CNGB3
chr8	87738903	A	388.863	CNGB3
chr8	87738904	C	385.18	CNGB3
chr8	87738905	A	389.046	CNGB3
chr8	87751863	T	149.185	CNGB3
chr8	87751864	T	149.495	CNGB3
chr8	87751865	T	149.675	CNGB3
chr8	87751866	T	249.156	CNGB3
chr8	87751867	C	144.47	CNGB3
chr8	87751868	A	266.505	CNGB3
chr8	87751869	G	168.833	CNGB3
chr8	87751870	A	241.772	CNGB3
chr8	87751871	C	185.798	CNGB3
chr8	87751872	T	204.097	CNGB3
chr8	87751873	G	292.573	CNGB3
chr8	87751874	C	266.949	CNGB3
chr8	87751875	A	337.159	CNGB3
chr8	87751876	T	294.53	CNGB3
chr8	87751877	T	354.175	CNGB3
chr8	87751878	C	170.755	CNGB3
chr8	87751879	T	286.707	CNGB3
chr8	87751880	G	251.573	CNGB3
chr8	87751881	A	288.401	CNGB3
chr8	87751882	C	242.215	CNGB3
chr8	87751883	C	291.333	CNGB3
chr8	87751884	T	208.438	CNGB3
chr8	87751885	T	322.03	CNGB3
chr8	87751886	G	274.884	CNGB3
chr8	87751887	T	295.879	CNGB3
chr8	87751888	A	285.449	CNGB3
chr8	87751889	T	309.056	CNGB3
chr8	87751890	G	264.32	CNGB3
chr8	87751891	T	305.997	CNGB3
chr8	87751892	T	360.108	CNGB3
chr8	87751893	G	276.71	CNGB3
chr8	87751894	G	344.57	CNGB3
chr8	87751895	T	310.884	CNGB3
chr8	87751896	G	280.608	CNGB3
chr8	87751897	T	337.812	CNGB3
chr8	87751898	G	267.739	CNGB3
chr8	87751899	T	350.718	CNGB3
chr8	87751900	G	294.108	CNGB3
chr8	87751901	G	363.312	CNGB3
chr8	87751902	C	265.68	CNGB3
chr8	87751903	T	274.142	CNGB3
chr8	87751904	C	248.599	CNGB3
chr8	87751905	T	306.766	CNGB3
chr8	87751906	T	364.215	CNGB3
chr8	87751907	C	242.53	CNGB3
chr8	87751908	A	367.175	CNGB3
chr8	87751909	G	247.71	CNGB3
chr8	87751910	A	352.917	CNGB3
chr8	87751911	C	276.53	CNGB3
chr8	87751912	G	327.325	CNGB3
chr8	87751913	T	329.032	CNGB3
chr8	87751914	G	301.949	CNGB3
chr8	87751915	A	320.935	CNGB3
chr8	87751916	C	251.204	CNGB3
chr8	87751917	T	266.78	CNGB3
chr8	87751918	G	330.328	CNGB3
chr8	87751919	G	357.629	CNGB3
chr8	87751920	A	312.051	CNGB3
chr8	87751921	G	303.89	CNGB3
chr8	87751922	T	333.675	CNGB3
chr8	87751923	T	364.005	CNGB3
chr8	87751924	G	284.535	CNGB3
chr8	87751925	A	325.102	CNGB3
chr8	87751926	C	260.648	CNGB3
chr8	87751927	T	301.046	CNGB3
chr8	87751928	T	373.487	CNGB3
chr8	87751929	G	271.602	CNGB3
chr8	87751930	G	374.715	CNGB3
chr8	87751931	T	376.005	CNGB3
chr8	87751932	T	395.03	CNGB3
chr8	87751933	T	398.766	CNGB3
chr8	87751934	T	397.691	CNGB3
chr8	87751935	G	325.664	CNGB3
chr8	87751936	A	353.059	CNGB3
chr8	87751937	G	338.68	CNGB3
chr8	87751938	A	358.962	CNGB3
chr8	87751939	G	337.032	CNGB3
chr8	87751940	A	360.914	CNGB3
chr8	87751941	T	377.669	CNGB3
chr8	87751942	T	389.285	CNGB3
chr8	87751943	T	392.043	CNGB3
chr8	87751944	C	309.817	CNGB3
chr8	87751945	T	355.121	CNGB3
chr8	87751946	C	314.315	CNGB3
chr8	87751947	T	356.96	CNGB3
chr8	87751948	T	384.237	CNGB3
chr8	87751949	C	321.785	CNGB3
chr8	87751950	A	388.849	CNGB3
chr8	87751951	C	348.218	CNGB3
chr8	87751952	C	368.997	CNGB3
chr8	87751953	T	348.96	CNGB3
chr8	87751954	T	386.78	CNGB3
chr8	87751955	T	389.578	CNGB3
chr8	87751956	G	335.379	CNGB3
chr8	87751957	T	388.22	CNGB3
chr8	87751958	T	389.478	CNGB3
chr8	87751959	T	388.395	CNGB3
chr8	87751960	T	381.82	CNGB3
chr8	87751961	C	321.591	CNGB3
chr8	87751962	T	366.852	CNGB3
chr8	87751963	T	384.282	CNGB3
chr8	87751964	C	321.142	CNGB3
chr8	87751965	C	275.341	CNGB3
chr8	87751966	T	275.204	CNGB3
chr8	87751967	T	310.175	CNGB3
chr8	87751968	T	313.223	CNGB3
chr8	87751969	G	271.962	CNGB3
chr8	87751970	A	291.272	CNGB3
chr8	87751971	G	275.331	CNGB3
chr8	87751972	A	304.121	CNGB3
chr8	87751973	A	314.239	CNGB3
chr8	87751974	A	314.344	CNGB3
chr8	87751975	A	313.949	CNGB3
chr8	87751976	A	311.392	CNGB3
chr8	87751977	A	314.398	CNGB3
chr8	87751978	C	262.632	CNGB3
chr8	87751979	A	309.753	CNGB3
chr8	87751980	T	282.495	CNGB3
chr8	87751981	A	303.919	CNGB3
chr8	87751982	G	262.476	CNGB3
chr8	87751983	A	299.083	CNGB3
chr8	87751984	G	268.987	CNGB3
chr8	87755707	T	378.137	CNGB3
chr8	87755708	A	378.272	CNGB3
chr8	87755709	G	374.274	CNGB3
chr8	87755710	G	373.325	CNGB3
chr8	87755711	A	379.339	CNGB3
chr8	87755712	A	368.003	CNGB3
chr8	87755713	T	375.694	CNGB3
chr8	87755714	G	374.984	CNGB3
chr8	87755715	T	377.094	CNGB3
chr8	87755716	A	380.793	CNGB3
chr8	87755717	G	370.185	CNGB3
chr8	87755718	A	379.933	CNGB3
chr8	87755719	G	378.941	CNGB3
chr8	87755720	G	374.79	CNGB3
chr8	87755721	A	381.737	CNGB3
chr8	87755722	C	380.083	CNGB3
chr8	87755723	A	379.548	CNGB3
chr8	87755724	T	379.261	CNGB3
chr8	87755725	A	380.108	CNGB3
chr8	87755726	C	375.699	CNGB3
chr8	87755727	C	373.371	CNGB3
chr8	87755728	T	373.481	CNGB3
chr8	87755729	G	379.382	CNGB3
chr8	87755730	T	377.347	CNGB3
chr8	87755731	G	380.882	CNGB3
chr8	87755732	C	376.441	CNGB3
chr8	87755733	T	439.234	CNGB3
chr8	87755734	G	461.922	CNGB3
chr8	87755735	T	453.207	CNGB3
chr8	87755736	G	463.599	CNGB3
chr8	87755737	G	461.586	CNGB3
chr8	87755738	T	463.116	CNGB3
chr8	87755739	T	463.355	CNGB3
chr8	87755740	T	465.637	CNGB3
chr8	87755741	G	463.245	CNGB3
chr8	87755742	C	463.18	CNGB3
chr8	87755743	T	462.933	CNGB3
chr8	87755744	G	471.535	CNGB3
chr8	87755745	A	470.207	CNGB3
chr8	87755746	G	469.43	CNGB3
chr8	87755747	A	465.495	CNGB3
chr8	87755748	C	467.046	CNGB3
chr8	87755749	T	466.374	CNGB3
chr8	87755750	G	469.758	CNGB3
chr8	87755751	A	467.651	CNGB3
chr8	87755752	T	456.054	CNGB3
chr8	87755753	T	716.266	CNGB3
chr8	87755754	A	740.32	CNGB3
chr8	87755755	C	745.868	CNGB3
chr8	87755756	T	746.331	CNGB3
chr8	87755757	T	752.051	CNGB3
chr8	87755758	G	755.048	CNGB3
chr8	87755759	G	749.981	CNGB3
chr8	87755760	G	755.586	CNGB3
chr8	87755761	T	751.444	CNGB3
chr8	87755762	G	759.226	CNGB3
chr8	87755763	A	757.75	CNGB3
chr8	87755764	G	757.212	CNGB3
chr8	87755765	A	757.25	CNGB3
chr8	87755766	G	754.465	CNGB3
chr8	87755767	C	722.339	CNGB3
chr8	87755768	C	722.831	CNGB3
chr8	87755769	T	718.573	CNGB3
chr8	87755770	T	712.363	CNGB3
chr8	87755771	C	717.538	CNGB3
chr8	87755772	T	702.608	CNGB3
chr8	87755773	T	719.567	CNGB3
chr8	87755774	C	726.815	CNGB3
chr8	87755775	A	726.097	CNGB3
chr8	87755776	T	701.624	CNGB3
chr8	87755777	T	729.277	CNGB3
chr8	87755778	C	793.519	CNGB3
chr8	87755779	C	790.516	CNGB3
chr8	87755780	G	793.102	CNGB3
chr8	87755781	A	792.825	CNGB3
chr8	87755782	C	793.043	CNGB3
chr8	87755783	G	793.591	CNGB3
chr8	87755784	A	798.589	CNGB3
chr8	87755785	G	789.065	CNGB3
chr8	87755786	A	797.153	CNGB3
chr8	87755787	A	770.844	CNGB3
chr8	87755788	C	790.234	CNGB3
chr8	87755789	T	836.621	CNGB3
chr8	87755790	T	840.642	CNGB3
chr8	87755791	T	852.726	CNGB3
chr8	87755792	G	851.707	CNGB3
chr8	87755793	T	846.513	CNGB3
chr8	87755794	T	853.401	CNGB3
chr8	87755795	C	852.5	CNGB3
chr8	87755796	A	856.989	CNGB3
chr8	87755797	T	849.78	CNGB3
chr8	87755798	T	856.29	CNGB3
chr8	87755799	C	854.914	CNGB3
chr8	87755800	T	855.653	CNGB3
chr8	87755801	C	854.997	CNGB3
chr8	87755802	A	854.349	CNGB3
chr8	87755803	T	942.505	CNGB3
chr8	87755804	T	951.406	CNGB3
chr8	87755805	G	955.715	CNGB3
chr8	87755806	T	853.336	CNGB3
chr8	87755807	T	958.946	CNGB3
chr8	87755808	C	954.344	CNGB3
chr8	87755809	T	959.465	CNGB3
chr8	87755810	C	953.704	CNGB3
chr8	87755811	T	960.817	CNGB3
chr8	87755812	C	955.376	CNGB3
chr8	87755813	C	953.535	CNGB3
chr8	87755814	T	958.371	CNGB3
chr8	87755815	A	948.226	CNGB3
chr8	87755816	T	949.352	CNGB3
chr8	87755817	A	934.522	CNGB3
chr8	87755818	G	945.161	CNGB3
chr8	87755819	G	945.858	CNGB3
chr8	87755820	C	943.336	CNGB3
chr8	87755821	T	940.478	CNGB3
chr8	87755822	T	951.989	CNGB3
chr8	87755823	C	954.667	CNGB3
chr8	87755824	A	948.691	CNGB3
chr8	87755825	C	951.099	CNGB3
chr8	87755826	C	947.293	CNGB3
chr8	87755827	T	954.371	CNGB3
chr8	87755828	T	953.995	CNGB3
chr8	87755829	G	922.922	CNGB3
chr8	87755830	T	926.288	CNGB3
chr8	87755831	T	928.403	CNGB3
chr8	87755832	G	921.981	CNGB3
chr8	87755833	A	921.478	CNGB3
chr8	87755834	C	911.591	CNGB3
chr8	87755835	T	914.489	CNGB3
chr8	87755836	T	901.788	CNGB3
chr8	87755837	T	915.497	CNGB3
chr8	87755838	T	919.153	CNGB3
chr8	87755839	G	918.484	CNGB3
chr8	87755840	T	926.282	CNGB3
chr8	87755841	C	924.833	CNGB3
chr8	87755842	A	925.949	CNGB3
chr8	87755843	G	922.118	CNGB3
chr8	87755844	C	902.75	CNGB3
chr8	87755845	G	904.422	CNGB3
chr8	87755846	A	907.952	CNGB3
chr8	87755847	T	897.954	CNGB3
chr8	87755848	T	891.691	CNGB3
chr8	87755849	T	894.083	CNGB3
chr8	87755850	A	890.995	CNGB3
chr8	87755851	A	883.331	CNGB3
chr8	87755852	A	832.465	CNGB3
chr8	87755853	C	886.215	CNGB3
chr8	87755854	A	882.892	CNGB3
chr8	87755855	T	885.815	CNGB3
chr8	87755856	C	883.492	CNGB3
chr8	87755857	T	597.489	CNGB3
chr8	87755858	T	600.618	CNGB3
chr8	87755859	C	603.917	CNGB3
chr8	87755860	T	606.677	CNGB3
chr8	87755861	C	605.462	CNGB3
chr8	87755862	T	605.941	CNGB3
chr8	87755863	G	601.839	CNGB3
chr8	87755864	A	601.266	CNGB3
chr8	87755865	G	604.234	CNGB3
chr8	87755866	G	605.083	CNGB3
chr8	87755867	T	608.169	CNGB3
chr8	87755868	G	604.422	CNGB3
chr8	87755869	G	603.629	CNGB3
chr8	87755870	T	606.866	CNGB3
chr8	87755871	T	604.758	CNGB3
chr8	87755872	C	597.438	CNGB3
chr8	87755873	T	570.828	CNGB3
chr8	87755874	G	570.844	CNGB3
chr8	87755875	A	567.505	CNGB3
chr8	87755876	A	567.43	CNGB3
chr8	87755877	A	565.699	CNGB3
chr8	87755878	A	565.024	CNGB3
chr8	87755879	C	566.073	CNGB3
chr8	87755880	C	563.046	CNGB3
chr8	87755881	C	566.038	CNGB3
chr8	87755882	T	567.637	CNGB3
chr8	87755883	C	560.565	CNGB3
chr8	87755884	T	570.118	CNGB3
chr8	87755885	G	568.524	CNGB3
chr8	87755886	T	570.868	CNGB3
chr8	87755887	A	566.938	CNGB3
chr8	87755888	T	570.882	CNGB3
chr8	87755889	T	569.957	CNGB3
chr8	87755890	T	558.809	CNGB3
chr8	87755891	A	553.661	CNGB3
chr8	87755892	T	558.277	CNGB3
chr8	87755893	G	560.089	CNGB3
chr8	87755894	A	556.659	CNGB3
chr8	87755895	C	559.172	CNGB3
chr8	87755896	T	561.038	CNGB3
chr8	87755897	G	560.323	CNGB3
chr8	87755898	T	560.277	CNGB3
chr8	87755899	G	558.435	CNGB3
chr8	87755900	C	424.505	CNGB3
chr8	87755901	C	417.465	CNGB3
chr8	87755902	T	420.341	CNGB3
chr8	87755903	T	418.54	CNGB3
chr8	87755904	A	415.457	CNGB3
chr8	87755905	A	418.355	CNGB3
chr8	87755906	G	415.578	CNGB3
chr8	87755907	G	416.462	CNGB3
chr8	87755908	T	408.277	CNGB3
chr8	87755909	A	420.013	CNGB3
chr8	87755910	G	418.089	CNGB3
chr8	87755911	A	420.505	CNGB3
chr8	87755912	G	419.223	CNGB3
chr8	87755913	A	418.815	CNGB3
chr8	87755914	A	414.962	CNGB3
chr8	87755915	A	420.613	CNGB3
chr8	87755916	T	422.57	CNGB3
chr8	87755917	G	421.495	CNGB3
chr8	87755918	T	423.094	CNGB3
chr8	87755919	A	418.89	CNGB3
chr8	87755920	C	418.188	CNGB3
chr8	87755921	T	421.145	CNGB3
chr8	87755922	T	421.366	CNGB3
chr8	87755923	T	422.022	CNGB3
chr8	96259825	C	259.723	C8orf37
chr8	96259826	G	259.245	C8orf37
chr8	96259827	A	261.712	C8orf37
chr8	96259828	A	257.976	C8orf37
chr8	96259829	T	256.651	C8orf37
chr8	96259830	G	260.901	C8orf37
chr8	96259831	T	260.535	C8orf37
chr8	96259832	G	261.081	C8orf37
chr8	96259833	C	259.731	C8orf37
chr8	96259834	A	261.019	C8orf37
chr8	96259835	G	261.591	C8orf37
chr8	96259836	T	259.355	C8orf37
chr8	96259837	C	258.591	C8orf37
chr8	96259838	T	261.758	C8orf37
chr8	96259839	G	260.602	C8orf37
chr8	96259840	C	259.062	C8orf37
chr8	96259841	A	473.86	C8orf37
chr8	96259842	T	462.47	C8orf37
chr8	96259843	T	468.903	C8orf37
chr8	96259844	C	470.091	C8orf37
chr8	96259845	T	473.081	C8orf37
chr8	96259846	T	469.761	C8orf37
chr8	96259847	A	473.035	C8orf37
chr8	96259848	A	471.836	C8orf37
chr8	96259849	T	472.519	C8orf37
chr8	96259850	G	471.371	C8orf37
chr8	96259851	T	469.5	C8orf37
chr8	96259852	T	471.032	C8orf37
chr8	96259853	T	473.621	C8orf37
chr8	96259854	A	476.694	C8orf37
chr8	96259855	C	471.075	C8orf37
chr8	96259856	C	470.505	C8orf37
chr8	96259857	A	476.062	C8orf37
chr8	96259858	C	474.661	C8orf37
chr8	96259859	A	475.47	C8orf37
chr8	96259860	A	473.202	C8orf37
chr8	96259861	A	468.704	C8orf37
chr8	96259862	C	473.696	C8orf37
chr8	96259863	C	471.355	C8orf37
chr8	96259864	C	473.734	C8orf37
chr8	96259865	A	476.366	C8orf37
chr8	96259866	G	471.871	C8orf37
chr8	96259867	C	472.651	C8orf37
chr8	96259868	G	473.027	C8orf37
chr8	96259869	A	476.078	C8orf37
chr8	96259870	A	468.39	C8orf37
chr8	96259871	G	478.761	C8orf37
chr8	96259872	C	484.516	C8orf37
chr8	96259873	T	489.272	C8orf37
chr8	96259874	G	497.489	C8orf37
chr8	96259875	A	503.323	C8orf37
chr8	96259876	T	501.933	C8orf37
chr8	96259877	G	501.285	C8orf37
chr8	96259878	A	501.941	C8orf37
chr8	96259879	T	501.487	C8orf37
chr8	96259880	C	501.489	C8orf37
chr8	96259881	T	499.677	C8orf37
chr8	96259882	G	502.005	C8orf37
chr8	96259883	T	503.79	C8orf37
chr8	96259884	C	503.54	C8orf37
chr8	96259885	T	505.492	C8orf37
chr8	96259886	G	503.309	C8orf37
chr8	96259887	A	498.922	C8orf37
chr8	96259888	A	502.844	C8orf37
chr8	96259889	G	500.296	C8orf37
chr8	96259890	G	499.492	C8orf37
chr8	96259891	T	503.29	C8orf37
chr8	96259892	C	503.989	C8orf37
chr8	96259893	A	601.226	C8orf37
chr8	96259894	G	602.522	C8orf37
chr8	96259895	T	605.871	C8orf37
chr8	96259896	C	612.935	C8orf37
chr8	96259897	A	612.478	C8orf37
chr8	96259898	C	610.315	C8orf37
chr8	96259899	T	605.831	C8orf37
chr8	96259900	T	607.914	C8orf37
chr8	96259901	C	609.441	C8orf37
chr8	96259902	T	612.487	C8orf37
chr8	96259903	T	610.027	C8orf37
chr8	96259904	C	612.661	C8orf37
chr8	96259905	A	614.282	C8orf37
chr8	96259906	A	612.852	C8orf37
chr8	96259907	T	609.172	C8orf37
chr8	96259908	A	613.349	C8orf37
chr8	96259909	G	609.761	C8orf37
chr8	96259910	T	604.234	C8orf37
chr8	96259911	T	615.457	C8orf37
chr8	96259912	C	613.78	C8orf37
chr8	96259913	T	617.933	C8orf37
chr8	96259914	C	615.003	C8orf37
chr8	96259915	C	614.772	C8orf37
chr8	96259916	A	616.79	C8orf37
chr8	96259917	G	613.841	C8orf37
chr8	96259918	C	613.126	C8orf37
chr8	96259919	T	658.823	C8orf37
chr8	96259920	A	648.64	C8orf37
chr8	96259921	C	658.293	C8orf37
chr8	96259922	A	656.93	C8orf37
chr8	96259923	C	658.382	C8orf37
chr8	96259924	T	655.508	C8orf37
chr8	96259925	G	656.301	C8orf37
chr8	96259926	G	653.884	C8orf37
chr8	96259927	C	658.288	C8orf37
chr8	96259928	A	657.215	C8orf37
chr8	96259929	G	654.672	C8orf37
chr8	96259930	G	651.696	C8orf37
chr8	96259931	C	654.247	C8orf37
chr8	96259932	A	657.14	C8orf37
chr8	96259933	T	657.801	C8orf37
chr8	96259934	A	655.075	C8orf37
chr8	96259935	T	653.532	C8orf37
chr8	96259936	G	652.546	C8orf37
chr8	96259937	C	651.64	C8orf37
chr8	96259938	C	568.454	C8orf37
chr8	96259939	C	567.884	C8orf37
chr8	96259940	G	571.417	C8orf37
chr8	96259941	T	565.823	C8orf37
chr8	96259942	G	571.642	C8orf37
chr8	96259943	T	557.61	C8orf37
chr8	96259944	T	573.556	C8orf37
chr8	96259945	C	566.586	C8orf37
chr8	96259946	C	556.298	C8orf37
chr8	96259947	T	566.898	C8orf37
chr8	96259948	T	543.188	C8orf37
chr8	96259949	T	565.761	C8orf37
chr8	96259950	C	566.344	C8orf37
chr8	96259951	T	567.339	C8orf37
chr8	96259952	T	561.801	C8orf37
chr8	96259953	C	470.317	C8orf37
chr8	96259954	T	552.551	C8orf37
chr8	96259955	T	564.774	C8orf37
chr8	96259956	T	565.804	C8orf37
chr8	96259957	A	541.304	C8orf37
chr8	96259958	T	542.933	C8orf37
chr8	96259959	C	519.675	C8orf37
chr8	96259960	A	540.285	C8orf37
chr8	96259961	A	538.344	C8orf37
chr8	96259962	C	514.169	C8orf37
chr8	96259963	T	538.032	C8orf37
chr8	96259964	T	548.513	C8orf37
chr8	96259965	T	554.462	C8orf37
chr8	96259966	G	526.288	C8orf37
chr8	96259967	C	511.726	C8orf37
chr8	96259968	T	552.634	C8orf37
chr8	96259969	T	558.016	C8orf37
chr8	96259970	T	560.352	C8orf37
chr8	96259971	T	559.909	C8orf37
chr8	96259972	A	446.379	C8orf37
chr8	96259973	A	447.145	C8orf37
chr8	96259974	T	456.392	C8orf37
chr8	96259975	T	458.379	C8orf37
chr8	96259976	T	459.777	C8orf37
chr8	96259977	G	434.989	C8orf37
chr8	96259978	T	458.79	C8orf37
chr8	96259979	G	422.376	C8orf37
chr8	96259980	A	449.849	C8orf37
chr8	96259981	A	458.78	C8orf37
chr8	96259982	A	452.763	C8orf37
chr8	96259983	T	459.761	C8orf37
chr8	96259984	T	460.347	C8orf37
chr8	96259985	C	435.836	C8orf37
chr8	96259986	T	458.14	C8orf37
chr8	96259987	G	453.102	C8orf37
chr8	96259988	G	452.718	C8orf37
chr8	96259989	C	441.876	C8orf37
chr8	96259990	A	441.774	C8orf37
chr8	96259991	T	459.938	C8orf37
chr8	96259992	G	437.043	C8orf37
chr8	96259993	T	445.379	C8orf37
chr8	96259994	T	406.29	C8orf37
chr8	96259995	G	383.008	C8orf37
chr8	96259996	T	392.782	C8orf37
chr8	96259997	T	405.099	C8orf37
chr8	96259998	C	361.925	C8orf37
chr8	96259999	C	376.258	C8orf37
chr8	96260000	T	389.599	C8orf37
chr8	96260001	A	378.849	C8orf37
chr8	96260002	T	390.941	C8orf37
chr8	96260003	T	395.309	C8orf37
chr8	96260004	A	375.871	C8orf37
chr8	96260005	G	321.581	C8orf37
chr8	96260006	T	382.194	C8orf37
chr8	96260007	A	396.14	C8orf37
chr8	96260008	A	395.995	C8orf37
chr8	96260009	A	391.024	C8orf37
chr8	96260010	A	385.543	C8orf37
chr8	96260011	C	360.043	C8orf37
chr8	96260012	A	386.911	C8orf37
chr8	96260013	G	346.546	C8orf37
chr8	96260014	G	363.804	C8orf37
chr8	96260015	A	384.527	C8orf37
chr8	96260016	A	394.855	C8orf37
chr8	96260017	A	384.419	C8orf37
chr8	96260018	G	332.745	C8orf37
chr8	96264396	G	421.059	C8orf37
chr8	96264397	A	421.581	C8orf37
chr8	96264398	A	417.575	C8orf37
chr8	96264399	G	416.411	C8orf37
chr8	96264400	T	418.812	C8orf37
chr8	96264401	T	413.575	C8orf37
chr8	96264402	C	411.435	C8orf37
chr8	96264403	T	419.57	C8orf37
chr8	96264404	T	418.616	C8orf37
chr8	96264405	T	422.484	C8orf37
chr8	96264406	A	425.772	C8orf37
chr8	96264407	G	418.522	C8orf37
chr8	96264408	C	417.903	C8orf37
chr8	96264409	A	424.892	C8orf37
chr8	96264410	A	421.546	C8orf37
chr8	96264411	C	421.567	C8orf37
chr8	96264412	A	426.694	C8orf37
chr8	96264413	T	422.919	C8orf37
chr8	96264414	A	425.237	C8orf37
chr8	96264415	C	419.126	C8orf37
chr8	96264416	C	418.261	C8orf37
chr8	96264417	T	420.651	C8orf37
chr8	96264418	G	421.753	C8orf37
chr8	96264419	A	425.452	C8orf37
chr8	96264420	A	424.728	C8orf37
chr8	96264421	A	423.79	C8orf37
chr8	96264422	A	422.328	C8orf37
chr8	96264423	A	417.586	C8orf37
chr8	96264424	C	422.543	C8orf37
chr8	96264425	A	425.602	C8orf37
chr8	96264426	G	420.274	C8orf37
chr8	96264427	A	425.344	C8orf37
chr8	96264428	T	425.105	C8orf37
chr8	96264429	A	424.817	C8orf37
chr8	96264430	A	422.129	C8orf37
chr8	96264431	T	423.508	C8orf37
chr8	96264432	C	422.809	C8orf37
chr8	96264433	A	424.089	C8orf37
chr8	96264434	C	423.089	C8orf37
chr8	96264435	A	420.922	C8orf37
chr8	96264436	C	422.132	C8orf37
chr8	96264437	G	419.355	C8orf37
chr8	96264438	A	422.403	C8orf37
chr8	96264439	T	416.344	C8orf37
chr8	96264440	T	420.497	C8orf37
chr8	96264441	T	424.449	C8orf37
chr8	96264442	G	422.89	C8orf37
chr8	96264443	T	425.196	C8orf37
chr8	96264444	C	413.589	C8orf37
chr8	96264445	C	400.801	C8orf37
chr8	96264446	C	416.618	C8orf37
chr8	96264447	A	422.739	C8orf37
chr8	96264448	C	416.196	C8orf37
chr8	96264449	A	423.772	C8orf37
chr8	96264450	T	423.035	C8orf37
chr8	96264451	A	421.602	C8orf37
chr8	96264452	T	418.742	C8orf37
chr8	96264453	A	423.535	C8orf37
chr8	96264454	G	416.417	C8orf37
chr8	96264455	T	422.484	C8orf37
chr8	96264456	C	416.188	C8orf37
chr8	96264457	A	423.484	C8orf37
chr8	96264458	T	421.82	C8orf37
chr8	96264459	C	418.938	C8orf37
chr8	96264460	A	424.833	C8orf37
chr8	96264461	T	418.21	C8orf37
chr8	96264462	A	424.263	C8orf37
chr8	96264463	G	418.72	C8orf37
chr8	96264464	C	419.272	C8orf37
chr8	96264465	T	425.427	C8orf37
chr8	96264466	G	422.255	C8orf37
chr8	96264467	A	423.785	C8orf37
chr8	96264468	C	418.059	C8orf37
chr8	96264469	T	424.46	C8orf37
chr8	96264470	A	424.32	C8orf37
chr8	96264471	C	414.14	C8orf37
chr8	96264472	C	416.433	C8orf37
chr8	96264473	A	417.731	C8orf37
chr8	96264474	A	421.508	C8orf37
chr8	96264475	G	417.801	C8orf37
chr8	96264476	A	424.922	C8orf37
chr8	96264477	A	424.024	C8orf37
chr8	96264478	A	422.522	C8orf37
chr8	96264479	T	423.414	C8orf37
chr8	96264480	C	421.602	C8orf37
chr8	96264481	A	421.272	C8orf37
chr8	96264482	C	421.546	C8orf37
chr8	96264483	A	408.417	C8orf37
chr8	96264484	G	412.401	C8orf37
chr8	96264485	G	415.538	C8orf37
chr8	96264486	C	397.852	C8orf37
chr8	96264487	T	424.422	C8orf37
chr8	96264488	A	422.035	C8orf37
chr8	96264489	T	423.086	C8orf37
chr8	96264490	A	424.36	C8orf37
chr8	96264491	C	419.548	C8orf37
chr8	96264492	A	418.707	C8orf37
chr8	96264493	A	411.535	C8orf37
chr8	96264494	C	419.626	C8orf37
chr8	96264495	G	413.626	C8orf37
chr8	96264496	C	391.874	C8orf37
chr8	96264497	A	399.911	C8orf37
chr8	96264498	G	397.078	C8orf37
chr8	96264499	A	396.895	C8orf37
chr8	96264500	T	403.21	C8orf37
chr8	96264501	G	392.266	C8orf37
chr8	96264502	G	399.43	C8orf37
chr8	96264503	T	404.946	C8orf37
chr8	96264504	C	393.419	C8orf37
chr8	96264505	A	398.938	C8orf37
chr8	96264506	C	250.336	C8orf37
chr8	96264507	A	252.239	C8orf37
chr8	96264508	T	259.355	C8orf37
chr8	96264509	G	252.882	C8orf37
chr8	96264510	C	247.011	C8orf37
chr8	96264511	T	256.263	C8orf37
chr8	96264512	C	246.731	C8orf37
chr8	96264513	T	260.922	C8orf37
chr8	96264514	G	253.016	C8orf37
chr8	96264515	T	260.909	C8orf37
chr8	96264516	T	257.097	C8orf37
chr8	96264517	C	248.777	C8orf37
chr8	96264518	A	259.21	C8orf37
chr8	96264519	G	252.672	C8orf37
chr8	96264520	A	259.624	C8orf37
chr8	96264521	G	248.489	C8orf37
chr8	96264522	A	257.199	C8orf37
chr8	96264523	A	256.594	C8orf37
chr8	96264524	A	256.645	C8orf37
chr8	96264525	A	256.242	C8orf37
chr8	96264526	A	256.419	C8orf37
chr8	96264527	A	255.763	C8orf37
chr8	96264528	A	253.825	C8orf37
chr8	96264529	A	253.78	C8orf37
chr8	96264530	T	260.255	C8orf37
chr8	96264531	T	259.941	C8orf37
chr8	96272048	A	534.739	C8orf37
chr8	96272049	T	529.339	C8orf37
chr8	96272050	A	536.188	C8orf37
chr8	96272051	C	532.22	C8orf37
chr8	96272052	A	535.172	C8orf37
chr8	96272053	T	527.812	C8orf37
chr8	96272054	T	529.825	C8orf37
chr8	96272055	T	533.027	C8orf37
chr8	96272056	C	533.245	C8orf37
chr8	96272057	T	535.28	C8orf37
chr8	96272058	G	532.056	C8orf37
chr8	96272059	A	534.782	C8orf37
chr8	96272060	C	535.226	C8orf37
chr8	96272061	A	535.844	C8orf37
chr8	96272062	A	534.024	C8orf37
chr8	96272063	C	533.659	C8orf37
chr8	96272064	C	532.503	C8orf37
chr8	96272065	T	533.175	C8orf37
chr8	96272066	A	535.68	C8orf37
chr8	96272067	C	533.887	C8orf37
chr8	96272068	C	531.347	C8orf37
chr8	96272069	T	533.36	C8orf37
chr8	96272070	C	534.556	C8orf37
chr8	96272071	C	532.177	C8orf37
chr8	96272072	A	533.513	C8orf37
chr8	96272073	T	519.409	C8orf37
chr8	96272074	G	526.715	C8orf37
chr8	96272075	A	534.769	C8orf37
chr8	96272076	A	534.312	C8orf37
chr8	96272077	A	533.263	C8orf37
chr8	96272078	T	532.352	C8orf37
chr8	96272079	A	535.761	C8orf37
chr8	96272080	T	531.785	C8orf37
chr8	96272081	T	529.417	C8orf37
chr8	96272082	T	530.973	C8orf37
chr8	96272083	G	528.301	C8orf37
chr8	96272084	T	527.242	C8orf37
chr8	96272085	T	532.712	C8orf37
chr8	96272086	C	530.226	C8orf37
chr8	96272087	C	529.401	C8orf37
chr8	96272088	A	535.199	C8orf37
chr8	96272089	A	533.699	C8orf37
chr8	96272090	T	530.648	C8orf37
chr8	96272091	C	531.946	C8orf37
chr8	96272092	C	529.352	C8orf37
chr8	96272093	C	533.177	C8orf37
chr8	96272094	A	534.234	C8orf37
chr8	96272095	C	533.922	C8orf37
chr8	96272096	A	531.524	C8orf37
chr8	96272097	T	528.976	C8orf37
chr8	96272098	G	529.575	C8orf37
chr8	96272099	G	527.293	C8orf37
chr8	96272100	A	534.46	C8orf37
chr8	96272101	A	492.976	C8orf37
chr8	96272102	T	528.589	C8orf37
chr8	96272103	A	533.32	C8orf37
chr8	96272104	G	518.07	C8orf37
chr8	96272105	A	534.331	C8orf37
chr8	96272106	G	529.247	C8orf37
chr8	96272107	C	529.879	C8orf37
chr8	96272108	T	530.903	C8orf37
chr8	96272109	T	528.935	C8orf37
chr8	96272110	C	532.575	C8orf37
chr8	96272111	C	531.548	C8orf37
chr8	96272112	A	532.75	C8orf37
chr8	96272113	C	532.556	C8orf37
chr8	96272114	C	530.099	C8orf37
chr8	96272115	A	527.398	C8orf37
chr8	96272116	A	527.207	C8orf37
chr8	96272117	G	528.175	C8orf37
chr8	96272118	G	526.645	C8orf37
chr8	96272119	T	529.427	C8orf37
chr8	96272120	A	514.626	C8orf37
chr8	96272121	C	532.18	C8orf37
chr8	96272122	A	531.417	C8orf37
chr8	96272123	C	531.772	C8orf37
chr8	96272124	C	530.489	C8orf37
chr8	96272125	G	528.731	C8orf37
chr8	96272126	G	529.043	C8orf37
chr8	96272127	A	532.503	C8orf37
chr8	96272128	C	532.452	C8orf37
chr8	96272129	T	532.032	C8orf37
chr8	96272130	G	529.538	C8orf37
chr8	96272131	C	530.301	C8orf37
chr8	96272132	A	531.535	C8orf37
chr8	96272133	A	511.648	C8orf37
chr8	96272134	C	528.938	C8orf37
chr8	96272135	T	527.444	C8orf37
chr8	96272136	A	520.011	C8orf37
chr8	96272137	G	512.874	C8orf37
chr8	96272138	A	513.707	C8orf37
chr8	96272139	T	521.562	C8orf37
chr8	96272140	G	517.962	C8orf37
chr8	96272141	T	525.653	C8orf37
chr8	96272142	G	511.024	C8orf37
chr8	96272143	T	526.081	C8orf37
chr8	96272144	T	511.788	C8orf37
chr8	96272145	C	506.304	C8orf37
chr8	96272146	A	523.177	C8orf37
chr8	96272147	A	522.341	C8orf37
chr8	96272148	C	514.411	C8orf37
chr8	96272149	A	527.108	C8orf37
chr8	96272150	G	514.728	C8orf37
chr8	96272151	A	523.841	C8orf37
chr8	96272152	T	523.325	C8orf37
chr8	96272153	G	511.841	C8orf37
chr8	96272676	C	334.228	C8orf37
chr8	96272677	C	336.073	C8orf37
chr8	96272678	A	343.745	C8orf37
chr8	96272679	A	340.995	C8orf37
chr8	96272680	A	360.806	C8orf37
chr8	96272681	G	351.798	C8orf37
chr8	96272682	C	354.575	C8orf37
chr8	96272683	A	360.96	C8orf37
chr8	96272684	A	357.909	C8orf37
chr8	96272685	T	360.538	C8orf37
chr8	96272686	C	356.874	C8orf37
chr8	96272687	T	359.852	C8orf37
chr8	96272688	C	357.078	C8orf37
chr8	96272689	A	362.148	C8orf37
chr8	96272690	A	360.573	C8orf37
chr8	96272691	C	356.169	C8orf37
chr8	96272692	T	358.465	C8orf37
chr8	96272693	T	357.328	C8orf37
chr8	96272694	A	361.634	C8orf37
chr8	96272695	C	352.965	C8orf37
chr8	96272696	C	353.801	C8orf37
chr8	96272697	T	359.202	C8orf37
chr8	96272698	T	357.454	C8orf37
chr8	96272699	T	360.742	C8orf37
chr8	96272700	T	362.242	C8orf37
chr8	96272701	A	362.844	C8orf37
chr8	96272702	C	356.097	C8orf37
chr8	96272703	C	356.124	C8orf37
chr8	96272704	A	359.315	C8orf37
chr8	96272705	A	360.194	C8orf37
chr8	96272706	G	350.874	C8orf37
chr8	96272707	G	355.688	C8orf37
chr8	96272708	C	355.231	C8orf37
chr8	96272709	C	350.737	C8orf37
chr8	96272710	T	362.167	C8orf37
chr8	96272711	T	358.358	C8orf37
chr8	96272712	C	348.22	C8orf37
chr8	96272713	A	353.833	C8orf37
chr8	96272714	A	353.005	C8orf37
chr8	96272715	T	357.53	C8orf37
chr8	96272716	G	349.831	C8orf37
chr8	96272717	G	353.395	C8orf37
chr8	96272718	A	358.876	C8orf37
chr8	96272719	A	347.801	C8orf37
chr8	96272720	G	352.516	C8orf37
chr8	96272721	C	354.282	C8orf37
chr8	96272722	T	356.694	C8orf37
chr8	96272723	C	355.272	C8orf37
chr8	96272724	T	361.694	C8orf37
chr8	96272725	G	357.847	C8orf37
chr8	96272726	A	360.583	C8orf37
chr8	96272727	C	354.056	C8orf37
chr8	96272728	A	358.054	C8orf37
chr8	96272729	G	356.387	C8orf37
chr8	96272730	A	356.796	C8orf37
chr8	96272731	T	362.156	C8orf37
chr8	96272732	G	356.933	C8orf37
chr8	96272733	T	360.981	C8orf37
chr8	96272734	G	356.231	C8orf37
chr8	96272735	T	359.086	C8orf37
chr8	96272736	T	361.909	C8orf37
chr8	96272737	A	359.876	C8orf37
chr8	96272738	C	346.473	C8orf37
chr8	96272739	C	352.949	C8orf37
chr8	96272740	T	364.091	C8orf37
chr8	96272741	G	358.105	C8orf37
chr8	96272742	A	359.532	C8orf37
chr8	96272743	A	360.589	C8orf37
chr8	96272744	G	356.212	C8orf37
chr8	96272745	A	359.331	C8orf37
chr8	96272746	T	361.844	C8orf37
chr8	96272747	T	361.038	C8orf37
chr8	96272748	T	362.954	C8orf37
chr8	96272749	A	361.879	C8orf37
chr8	96272750	G	355.642	C8orf37
chr8	96272751	A	360.124	C8orf37
chr8	96272752	T	363.546	C8orf37
chr8	96272753	T	361.952	C8orf37
chr8	96272754	T	362.685	C8orf37
chr8	96272755	T	364.661	C8orf37
chr8	96272756	A	360.602	C8orf37
chr8	96272757	A	359.433	C8orf37
chr8	96272758	T	363.841	C8orf37
chr8	96272759	T	355.331	C8orf37
chr8	96272760	T	363.82	C8orf37
chr8	96272761	C	346.903	C8orf37
chr8	96272762	T	364.806	C8orf37
chr8	96272763	G	351.344	C8orf37
chr8	96272764	T	347.366	C8orf37
chr8	96272765	T	358.161	C8orf37
chr8	96272766	A	358.22	C8orf37
chr8	96272767	A	357.444	C8orf37
chr8	96272768	A	357.839	C8orf37
chr8	96272769	A	357.858	C8orf37
chr8	96272770	A	356.688	C8orf37
chr8	96272771	A	358.594	C8orf37
chr8	96272772	G	351.073	C8orf37
chr8	96272773	C	350.551	C8orf37
chr8	96272774	A	251.177	C8orf37
chr8	96272775	A	250.833	C8orf37
chr8	96272776	A	248.882	C8orf37
chr8	96272777	A	249.497	C8orf37
chr8	96272778	C	246.543	C8orf37
chr8	96272779	A	248.866	C8orf37
chr8	96272780	A	246.804	C8orf37
chr8	96275895	A	497.296	C8orf37
chr8	96275896	T	487.425	C8orf37
chr8	96275897	T	493.164	C8orf37
chr8	96275898	T	499.226	C8orf37
chr8	96275899	A	502.798	C8orf37
chr8	96275900	T	500.645	C8orf37
chr8	96275901	A	502.758	C8orf37
chr8	96275902	A	502.078	C8orf37
chr8	96275903	C	496.245	C8orf37
chr8	96275904	A	498.497	C8orf37
chr8	96275905	C	493.032	C8orf37
chr8	96275906	T	494.704	C8orf37
chr8	96275907	T	497.25	C8orf37
chr8	96275908	G	491.444	C8orf37
chr8	96275909	A	500.293	C8orf37
chr8	96275910	C	493.035	C8orf37
chr8	96275911	T	497.261	C8orf37
chr8	96275912	T	496.909	C8orf37
chr8	96275913	A	498.586	C8orf37
chr8	96275914	C	493.374	C8orf37
chr8	96275915	A	493	C8orf37
chr8	96275916	G	487.016	C8orf37
chr8	96275917	A	493.067	C8orf37
chr8	96275918	G	493.696	C8orf37
chr8	96275919	G	490.164	C8orf37
chr8	96275920	G	492.909	C8orf37
chr8	96275921	T	493.524	C8orf37
chr8	96275922	T	490.828	C8orf37
chr8	96275923	T	489.884	C8orf37
chr8	96275924	T	491.828	C8orf37
chr8	96275925	T	497.796	C8orf37
chr8	96275926	T	499.648	C8orf37
chr8	96275927	G	492.379	C8orf37
chr8	96275928	T	500.831	C8orf37
chr8	96275929	C	494.379	C8orf37
chr8	96275930	C	486.753	C8orf37
chr8	96275931	A	497.769	C8orf37
chr8	96275932	A	494.237	C8orf37
chr8	96275933	G	490.228	C8orf37
chr8	96275934	T	489.317	C8orf37
chr8	96275935	T	496.454	C8orf37
chr8	96275936	G	490.973	C8orf37
chr8	96275937	G	485.046	C8orf37
chr8	96275938	G	489.556	C8orf37
chr8	96275939	C	491.543	C8orf37
chr8	96275940	T	496.586	C8orf37
chr8	96275941	C	488.567	C8orf37
chr8	96275942	T	499.07	C8orf37
chr8	96275943	T	495.473	C8orf37
chr8	96275944	C	492.844	C8orf37
chr8	96275945	A	495.054	C8orf37
chr8	96275946	A	491.976	C8orf37
chr8	96275947	G	488.363	C8orf37
chr8	96275948	T	498.024	C8orf37
chr8	96275949	A	497.207	C8orf37
chr8	96275950	T	498.54	C8orf37
chr8	96275951	T	494.941	C8orf37
chr8	96275952	T	497.473	C8orf37
chr8	96275953	C	491.995	C8orf37
chr8	96275954	A	497.024	C8orf37
chr8	96275955	T	496.212	C8orf37
chr8	96275956	T	497.925	C8orf37
chr8	96275957	A	497.094	C8orf37
chr8	96275958	A	494.113	C8orf37
chr8	96275959	T	498.761	C8orf37
chr8	96275960	A	497.976	C8orf37
chr8	96275961	A	498.556	C8orf37
chr8	96275962	G	486.774	C8orf37
chr8	96275963	A	495.116	C8orf37
chr8	96275964	C	493.981	C8orf37
chr8	96275965	T	496.605	C8orf37
chr8	96275966	G	494.046	C8orf37
chr8	96275967	T	496.629	C8orf37
chr8	96275968	C	494.21	C8orf37
chr8	96275969	A	495.691	C8orf37
chr8	96275970	A	495.333	C8orf37
chr8	96275971	G	489.906	C8orf37
chr8	96275972	A	496.059	C8orf37
chr8	96275973	T	496.379	C8orf37
chr8	96275974	C	493.505	C8orf37
chr8	96275975	A	498.108	C8orf37
chr8	96275976	T	495.059	C8orf37
chr8	96275977	C	487.849	C8orf37
chr8	96275978	T	499.304	C8orf37
chr8	96275979	T	497.965	C8orf37
chr8	96275980	C	488.863	C8orf37
chr8	96275981	T	496.102	C8orf37
chr8	96275982	T	479.511	C8orf37
chr8	96275983	T	484.597	C8orf37
chr8	96275984	T	480.642	C8orf37
chr8	96275985	T	483.621	C8orf37
chr8	96275986	T	484.03	C8orf37
chr8	96275987	A	481.433	C8orf37
chr8	96275988	A	478.427	C8orf37
chr8	96275989	A	477.387	C8orf37
chr8	96275990	T	484.968	C8orf37
chr8	96275991	G	478.043	C8orf37
chr8	96275992	T	484.148	C8orf37
chr8	96275993	T	482.669	C8orf37
chr8	96275994	T	360.836	C8orf37
chr8	96275995	C	354.919	C8orf37
chr8	96275996	T	362.355	C8orf37
chr8	96275997	G	359.272	C8orf37
chr8	96275998	T	361.616	C8orf37
chr8	96275999	T	362.239	C8orf37
chr8	96276000	G	355.61	C8orf37
chr8	96276001	A	358.702	C8orf37
chr8	96276002	T	361.89	C8orf37
chr8	96276003	C	356.038	C8orf37
chr8	96276004	T	362.535	C8orf37
chr8	96276005	G	358.903	C8orf37
chr8	96276006	A	365.82	C8orf37
chr8	96276007	A	365.067	C8orf37
chr8	96276008	A	363.817	C8orf37
chr8	96276009	A	366.323	C8orf37
chr8	96276010	G	364.723	C8orf37
chr8	96276011	A	364.747	C8orf37
chr8	96276012	A	366.355	C8orf37
chr8	96276013	G	365.616	C8orf37
chr8	96276014	A	366.078	C8orf37
chr8	96276015	C	362.312	C8orf37
chr8	96276016	A	361.003	C8orf37
chr8	96276017	T	364.68	C8orf37
chr8	96276018	A	364.511	C8orf37
chr8	96276019	C	335.161	C8orf37
chr8	96276020	A	333.124	C8orf37
chr8	96276021	C	333.973	C8orf37
chr8	96276022	A	334.548	C8orf37
chr8	96281243	A	158.105	C8orf37
chr8	96281244	C	158.47	C8orf37
chr8	96281245	C	157.927	C8orf37
chr8	96281246	C	158.116	C8orf37
chr8	96281247	C	158.218	C8orf37
chr8	96281248	T	156.825	C8orf37
chr8	96281249	C	158.589	C8orf37
chr8	96281250	C	157.804	C8orf37
chr8	96281251	C	158.207	C8orf37
chr8	96281252	G	157.156	C8orf37
chr8	96281253	C	158.245	C8orf37
chr8	96281254	C	156.591	C8orf37
chr8	96281255	C	157.328	C8orf37
chr8	96281256	G	156.992	C8orf37
chr8	96281257	G	156.409	C8orf37
chr8	96281258	T	155.476	C8orf37
chr8	96281259	T	156.032	C8orf37
chr8	96281260	A	156.333	C8orf37
chr8	96281261	A	155.914	C8orf37
chr8	96281262	C	157.274	C8orf37
chr8	96281263	C	157.454	C8orf37
chr8	96281264	T	156.847	C8orf37
chr8	96281265	G	156.847	C8orf37
chr8	96281266	A	157.427	C8orf37
chr8	96281267	G	158.374	C8orf37
chr8	96281268	C	182.836	C8orf37
chr8	96281269	G	192.659	C8orf37
chr8	96281270	T	204.508	C8orf37
chr8	96281271	C	206.594	C8orf37
chr8	96281272	T	205.761	C8orf37
chr8	96281273	C	206.519	C8orf37
chr8	96281274	T	207.766	C8orf37
chr8	96281275	T	208.105	C8orf37
chr8	96281276	T	211.5	C8orf37
chr8	96281277	C	211.605	C8orf37
chr8	96281278	G	211.653	C8orf37
chr8	96281279	C	210.484	C8orf37
chr8	96281280	C	209.237	C8orf37
chr8	96281281	T	209.755	C8orf37
chr8	96281282	T	209.411	C8orf37
chr8	96281283	G	211.987	C8orf37
chr8	96281284	G	211.621	C8orf37
chr8	96281285	C	208.836	C8orf37
chr8	96281286	T	208.169	C8orf37
chr8	96281287	T	211.349	C8orf37
chr8	96281288	G	212.22	C8orf37
chr8	96281289	G	211.82	C8orf37
chr8	96281290	T	200.54	C8orf37
chr8	96281291	T	212.145	C8orf37
chr8	96281292	C	211.696	C8orf37
chr8	96281293	C	263.796	C8orf37
chr8	96281294	G	266.315	C8orf37
chr8	96281295	G	267.129	C8orf37
chr8	96281296	T	267.11	C8orf37
chr8	96281297	C	267.656	C8orf37
chr8	96281298	G	267.409	C8orf37
chr8	96281299	C	266.223	C8orf37
chr8	96281300	T	269.269	C8orf37
chr8	96281301	A	269.277	C8orf37
chr8	96281302	C	271.048	C8orf37
chr8	96281303	T	268.699	C8orf37
chr8	96281304	G	271.726	C8orf37
chr8	96281305	T	270.852	C8orf37
chr8	96281306	G	271.96	C8orf37
chr8	96281307	G	272.401	C8orf37
chr8	96281308	G	272.97	C8orf37
chr8	96281309	T	271.774	C8orf37
chr8	96281310	G	272.223	C8orf37
chr8	96281311	C	272.089	C8orf37
chr8	96281312	C	272.355	C8orf37
chr8	96281313	G	272.29	C8orf37
chr8	96281314	C	272.266	C8orf37
chr8	96281315	C	272.384	C8orf37
chr8	96281316	G	271.911	C8orf37
chr8	96281317	C	271.868	C8orf37
chr8	96281318	C	276.159	C8orf37
chr8	96281319	G	273.997	C8orf37
chr8	96281320	C	276.035	C8orf37
chr8	96281321	A	275.454	C8orf37
chr8	96281322	G	269.266	C8orf37
chr8	96281323	C	275.355	C8orf37
chr8	96281324	C	275.957	C8orf37
chr8	96281325	T	262.376	C8orf37
chr8	96281326	T	271.538	C8orf37
chr8	96281327	T	276.602	C8orf37
chr8	96281328	G	276.126	C8orf37
chr8	96281329	G	277.005	C8orf37
chr8	96281330	G	277.231	C8orf37
chr8	96281331	C	275.866	C8orf37
chr8	96281332	T	276.452	C8orf37
chr8	96281333	G	276.245	C8orf37
chr8	96281334	C	276.384	C8orf37
chr8	96281335	T	276.328	C8orf37
chr8	96281336	C	275.901	C8orf37
chr8	96281337	G	276.019	C8orf37
chr8	96281338	A	276.712	C8orf37
chr8	96281339	C	277.129	C8orf37
chr8	96281340	C	278.876	C8orf37
chr8	96281341	A	281.798	C8orf37
chr8	96281342	T	272.624	C8orf37
chr8	96281343	A	285.626	C8orf37
chr8	96281344	C	286.336	C8orf37
chr8	96281345	C	287.022	C8orf37
chr8	96281346	C	286.995	C8orf37
chr8	96281347	C	287.328	C8orf37
chr8	96281348	G	282.21	C8orf37
chr8	96281349	T	282.543	C8orf37
chr8	96281350	C	283.395	C8orf37
chr8	96281351	T	281.938	C8orf37
chr8	96281352	T	285.317	C8orf37
chr8	96281353	A	285.917	C8orf37
chr8	96281354	G	283.868	C8orf37
chr8	96281355	A	284.815	C8orf37
chr8	96281356	A	285.083	C8orf37
chr8	96281357	G	281.976	C8orf37
chr8	96281358	G	286.747	C8orf37
chr8	96281359	T	287.253	C8orf37
chr8	96281360	C	286.024	C8orf37
chr8	96281361	A	283.989	C8orf37
chr8	96281362	G	285.46	C8orf37
chr8	96281363	G	436.911	C8orf37
chr8	96281364	T	433.194	C8orf37
chr8	96281365	G	437.589	C8orf37
chr8	96281366	T	438.016	C8orf37
chr8	96281367	G	385.551	C8orf37
chr8	96281368	C	387.801	C8orf37
chr8	96281369	A	387.285	C8orf37
chr8	96281370	A	383.895	C8orf37
chr8	96281371	A	385.696	C8orf37
chr8	96281372	A	385.874	C8orf37
chr8	96281373	C	384.731	C8orf37
chr8	96281374	T	379.648	C8orf37
chr8	96281375	T	386.177	C8orf37
chr8	96281376	G	379.901	C8orf37
chr8	96281377	G	386.422	C8orf37
chr8	96281378	A	388.118	C8orf37
chr8	96281379	C	386.957	C8orf37
chr8	96281380	T	380.645	C8orf37
chr8	96281381	C	381.785	C8orf37
chr8	96281382	G	380.694	C8orf37
chr8	96281383	A	382.968	C8orf37
chr8	96281384	C	381.065	C8orf37
chr8	96281385	T	368.632	C8orf37
chr8	96281386	T	380.253	C8orf37
chr8	96281387	C	316.065	C8orf37
chr8	96281388	A	316.382	C8orf37
chr8	96281389	T	305.825	C8orf37
chr8	96281390	C	291.145	C8orf37
chr8	96281391	C	291.656	C8orf37
chr8	96281392	A	288.562	C8orf37
chr8	96281393	A	289.522	C8orf37
chr8	96281394	G	273.419	C8orf37
chr8	96281395	A	286.578	C8orf37
chr8	96281396	G	286.086	C8orf37
chr8	96281397	C	289.831	C8orf37
chr8	96281398	T	288.153	C8orf37
chr8	96281399	C	290.613	C8orf37
chr8	96281400	G	288.645	C8orf37
chr8	96281401	T	288.766	C8orf37
chr8	96281402	C	290.142	C8orf37
chr8	96281403	C	290.194	C8orf37
chr8	96281404	A	289.989	C8orf37
chr8	96281405	G	283.839	C8orf37
chr8	96281406	G	281.742	C8orf37
chr8	96281407	T	276.489	C8orf37
chr8	96281408	C	274.909	C8orf37
chr8	96281409	C	273.589	C8orf37
chr8	96281410	T	273.134	C8orf37
chr8	96281411	C	274.226	C8orf37
chr8	96281412	C	273.683	C8orf37
chr8	96281413	G	248.116	C8orf37
chr8	96281414	C	248.062	C8orf37
chr8	96281415	C	247.761	C8orf37
chr8	96281416	A	245.685	C8orf37
chr8	96281417	T	240.944	C8orf37
chr8	96281418	C	247.559	C8orf37
chr8	96281419	T	244.925	C8orf37
chr8	96281420	T	245.341	C8orf37
chr8	96281421	G	248.277	C8orf37
chr8	96281422	A	247.895	C8orf37
chr8	96281423	A	247.261	C8orf37
chr8	96281424	T	247.731	C8orf37
chr8	96281425	C	248.96	C8orf37
chr8	96281426	G	247.024	C8orf37
chr8	96281427	C	248.71	C8orf37
chr8	96281428	C	248.551	C8orf37
chr8	96281429	T	245.363	C8orf37
chr8	96281430	G	247.223	C8orf37
chr8	96281431	G	247.191	C8orf37
chr8	96281432	C	248.167	C8orf37
chr8	96281433	C	248.027	C8orf37
chr8	96281434	T	242.312	C8orf37
chr8	96281435	T	243.839	C8orf37
chr8	96281436	T	239.788	C8orf37
chr8	96281437	T	242.618	C8orf37
chr8	96281438	C	243.589	C8orf37
chr8	96281439	C	242.863	C8orf37
chr8	96281440	C	243.148	C8orf37
chr8	96281441	C	243.411	C8orf37
chr8	96281442	T	240.876	C8orf37
chr8	96281443	C	243.621	C8orf37
chr8	96281444	C	243.532	C8orf37
chr8	96281445	A	234.618	C8orf37
chr8	96281446	A	225.594	C8orf37
chr8	96281447	T	237.497	C8orf37
chr8	96281448	C	243.613	C8orf37
chr8	96281449	G	240.46	C8orf37
chr8	96281450	C	243.188	C8orf37
chr8	96281451	C	243.161	C8orf37
chr8	96281452	A	236.82	C8orf37
chr8	96281453	A	237.285	C8orf37
chr8	96281454	G	239.884	C8orf37
chr8	96281455	G	239.973	C8orf37
chr8	96281456	C	242.323	C8orf37
chr8	96281457	T	241.734	C8orf37
chr8	96281458	C	242.411	C8orf37
chr8	96281459	C	241.712	C8orf37
chr8	96281460	G	240.992	C8orf37
chr8	96281461	G	240.164	C8orf37
chr8	96281462	T	238.981	C8orf37
chr8	96281463	G	217.21	C8orf37
chr8	96281464	G	216.392	C8orf37
chr8	96281465	T	215.121	C8orf37
chr8	96281466	T	211.841	C8orf37
chr8	96281467	T	217.484	C8orf37
chr8	96281468	C	217.723	C8orf37
chr8	96281469	C	215.731	C8orf37
chr8	96281470	A	216.043	C8orf37
chr8	96281471	G	216.863	C8orf37
chr8	96281472	G	215.091	C8orf37
chr8	96281473	A	217.468	C8orf37
chr8	96281474	G	217.29	C8orf37
chr8	96281475	T	219.218	C8orf37
chr8	96281476	A	218.903	C8orf37
chr8	96281477	A	216.53	C8orf37
chr8	96281478	C	219.298	C8orf37
chr8	96281479	G	220.513	C8orf37
chr8	96281480	A	217.632	C8orf37
chr8	96281481	G	200.917	C8orf37
chr8	96281482	G	200.892	C8orf37
chr8	100025474	A	187.005	VPS13B
chr8	100025475	G	185.723	VPS13B
chr8	100025476	T	185.669	VPS13B
chr8	100025477	G	186.565	VPS13B
chr8	100025478	G	185.739	VPS13B
chr8	100025479	G	186.841	VPS13B
chr8	100025480	A	289.245	VPS13B
chr8	100025481	C	289.18	VPS13B
chr8	100025482	A	285.817	VPS13B
chr8	100025483	C	289.304	VPS13B
chr8	100025484	A	288.734	VPS13B
chr8	100025485	C	288.68	VPS13B
chr8	100025486	C	287.664	VPS13B
chr8	100025487	C	288.919	VPS13B
chr8	100025488	G	286.403	VPS13B
chr8	100025489	G	286.113	VPS13B
chr8	100025490	A	288.349	VPS13B
chr8	100025491	A	264.062	VPS13B
chr8	100025492	G	286.949	VPS13B
chr8	100025493	T	284.331	VPS13B
chr8	100025494	G	286.892	VPS13B
chr8	100025495	G	285.629	VPS13B
chr8	100025496	C	288.164	VPS13B
chr8	100025497	G	287.414	VPS13B
chr8	100025498	C	287.978	VPS13B
chr8	100025499	G	287.5	VPS13B
chr8	100025500	G	287.218	VPS13B
chr8	100025501	T	285.081	VPS13B
chr8	100025502	A	276.269	VPS13B
chr8	100025503	C	288.083	VPS13B
chr8	100025504	A	286.183	VPS13B
chr8	100025505	G	287.613	VPS13B
chr8	100025506	G	286.645	VPS13B
chr8	100025507	A	288.113	VPS13B
chr8	100025508	G	287.446	VPS13B
chr8	100025509	C	288.844	VPS13B
chr8	100025510	A	288.411	VPS13B
chr8	100025511	G	287.801	VPS13B
chr8	100025512	C	288.758	VPS13B
chr8	100025513	A	287.911	VPS13B
chr8	100025514	C	289.027	VPS13B
chr8	100025515	T	286.425	VPS13B
chr8	100025516	G	286.952	VPS13B
chr8	100025517	C	288.054	VPS13B
chr8	100025518	C	287.513	VPS13B
chr8	100025519	G	287.102	VPS13B
chr8	100025520	G	286.952	VPS13B
chr8	100025521	C	281.645	VPS13B
chr8	100025522	G	287.065	VPS13B
chr8	100025523	G	286.527	VPS13B
chr8	100025524	G	286.511	VPS13B
chr8	100025525	G	286.788	VPS13B
chr8	100025526	G	287.038	VPS13B
chr8	100025527	C	284.32	VPS13B
chr8	100025528	G	288.056	VPS13B
chr8	100025529	G	287.172	VPS13B
chr8	100025530	G	287.825	VPS13B
chr8	100025531	T	284.815	VPS13B
chr8	100025532	G	288.204	VPS13B
chr8	100025533	C	286.573	VPS13B
chr8	100025534	C	284.989	VPS13B
chr8	100025535	A	278.962	VPS13B
chr8	100025536	G	287.699	VPS13B
chr8	100025537	G	285.917	VPS13B
chr8	100025538	G	287.484	VPS13B
chr8	100025539	A	280.672	VPS13B
chr8	100025540	C	282.266	VPS13B
chr8	100025541	T	277.742	VPS13B
chr8	100025542	T	281.925	VPS13B
chr8	100025543	G	288.134	VPS13B
chr8	100025544	G	288.331	VPS13B
chr8	100025545	A	283.702	VPS13B
chr8	100025546	G	288.699	VPS13B
chr8	100025547	G	288.484	VPS13B
chr8	100025548	T	284.796	VPS13B
chr8	100025549	G	288.739	VPS13B
chr8	100025550	G	288.887	VPS13B
chr8	100025551	A	283.242	VPS13B
chr8	100025552	G	288.952	VPS13B
chr8	100025553	G	288.659	VPS13B
chr8	100025554	G	288.242	VPS13B
chr8	100025555	G	288.962	VPS13B
chr8	100025556	A	283.054	VPS13B
chr8	100025557	C	287.817	VPS13B
chr8	100025558	G	288.266	VPS13B
chr8	100025559	C	287.258	VPS13B
chr8	100025560	G	288.575	VPS13B
chr8	100025561	G	288.39	VPS13B
chr8	100025562	C	287.301	VPS13B
chr8	100025563	G	288.29	VPS13B
chr8	100025564	G	288.03	VPS13B
chr8	100025565	T	287.03	VPS13B
chr8	100025566	A	283.75	VPS13B
chr8	100025567	C	287.401	VPS13B
chr8	100025568	T	288.285	VPS13B
chr8	100025569	C	286.841	VPS13B
chr8	100025570	T	282.433	VPS13B
chr8	100025571	G	288.204	VPS13B
chr8	100025572	G	287.796	VPS13B
chr8	100025573	C	286.403	VPS13B
chr8	100025574	G	288.532	VPS13B
chr8	100025575	T	286.659	VPS13B
chr8	100025576	G	288.594	VPS13B
chr8	100025577	T	287.901	VPS13B
chr8	100025578	G	288.175	VPS13B
chr8	100025579	A	285.242	VPS13B
chr8	100025580	G	287.597	VPS13B
chr8	100025581	C	285.384	VPS13B
chr8	100025582	C	285.156	VPS13B
chr8	100025583	G	287.863	VPS13B
chr8	100025584	A	281.806	VPS13B
chr8	100025585	G	287.435	VPS13B
chr8	100025586	G	285.892	VPS13B
chr8	100025587	G	287.237	VPS13B
chr8	100025588	T	286.177	VPS13B
chr8	100025589	G	287.048	VPS13B
chr8	100025590	G	287.121	VPS13B
chr8	100025591	A	284.376	VPS13B
chr8	100025592	G	287.503	VPS13B
chr8	100025593	T	285.288	VPS13B
chr8	100025594	G	286.839	VPS13B
chr8	100025595	C	283.632	VPS13B
chr8	100025968	T	352.091	VPS13B
chr8	100025969	T	355.454	VPS13B
chr8	100025970	T	361.43	VPS13B
chr8	100025971	C	361.906	VPS13B
chr8	100025972	T	360.823	VPS13B
chr8	100025973	G	359.758	VPS13B
chr8	100025974	T	361.425	VPS13B
chr8	100025975	C	359.457	VPS13B
chr8	100025976	T	360.538	VPS13B
chr8	100025977	A	362.984	VPS13B
chr8	100025978	C	552.452	VPS13B
chr8	100025979	T	550.527	VPS13B
chr8	100025980	C	554.691	VPS13B
chr8	100025981	C	556.57	VPS13B
chr8	100025982	T	555.664	VPS13B
chr8	100025983	T	559.632	VPS13B
chr8	100025984	T	564.183	VPS13B
chr8	100025985	C	565.874	VPS13B
chr8	100025986	A	569.035	VPS13B
chr8	100025987	G	561.841	VPS13B
chr8	100025988	C	566.108	VPS13B
chr8	100025989	T	560.341	VPS13B
chr8	100025990	T	563.344	VPS13B
chr8	100025991	C	589.976	VPS13B
chr8	100025992	C	588.925	VPS13B
chr8	100025993	G	587.5	VPS13B
chr8	100025994	A	594.089	VPS13B
chr8	100025995	C	589.57	VPS13B
chr8	100025996	T	584.328	VPS13B
chr8	100025997	T	588.422	VPS13B
chr8	100025998	C	589.339	VPS13B
chr8	100025999	G	587.481	VPS13B
chr8	100026000	A	594.548	VPS13B
chr8	100026001	C	592.288	VPS13B
chr8	100026002	T	588.884	VPS13B
chr8	100026003	C	635.231	VPS13B
chr8	100026004	C	634.454	VPS13B
chr8	100026005	T	626.435	VPS13B
chr8	100026006	T	628.973	VPS13B
chr8	100026007	A	638.707	VPS13B
chr8	100026008	C	634.984	VPS13B
chr8	100026009	C	635.25	VPS13B
chr8	100026010	T	624.288	VPS13B
chr8	100026011	T	634.556	VPS13B
chr8	100026012	A	640.661	VPS13B
chr8	100026013	A	640.177	VPS13B
chr8	100026014	A	634.099	VPS13B
chr8	100026015	A	637.167	VPS13B
chr8	100026016	G	637.621	VPS13B
chr8	100026017	A	640.161	VPS13B
chr8	100026018	T	637.911	VPS13B
chr8	100026019	G	637.433	VPS13B
chr8	100026020	C	641.952	VPS13B
chr8	100026021	T	642.887	VPS13B
chr8	100026022	G	639.591	VPS13B
chr8	100026023	G	636.457	VPS13B
chr8	100026024	A	645.508	VPS13B
chr8	100026025	G	641.53	VPS13B
chr8	100026026	T	639.226	VPS13B
chr8	100026027	C	640.935	VPS13B
chr8	100026028	A	641.016	VPS13B
chr8	100026029	T	686.097	VPS13B
chr8	100026030	A	690.441	VPS13B
chr8	100026031	T	689.43	VPS13B
chr8	100026032	G	688.242	VPS13B
chr8	100026033	T	692.315	VPS13B
chr8	100026034	A	699.212	VPS13B
chr8	100026035	A	695.973	VPS13B
chr8	100026036	C	696.699	VPS13B
chr8	100026037	T	697.941	VPS13B
chr8	100026038	C	696.172	VPS13B
chr8	100026039	C	695.363	VPS13B
chr8	100026040	A	699.815	VPS13B
chr8	100026041	A	707.081	VPS13B
chr8	100026042	T	705.282	VPS13B
chr8	100026043	T	704.798	VPS13B
chr8	100026044	T	705.796	VPS13B
chr8	100026045	T	705.067	VPS13B
chr8	100026046	A	707.47	VPS13B
chr8	100026047	A	701.895	VPS13B
chr8	100026048	T	707.148	VPS13B
chr8	100026049	G	702.344	VPS13B
chr8	100026050	A	705.938	VPS13B
chr8	100026051	G	703.626	VPS13B
chr8	100026052	C	700.392	VPS13B
chr8	100026053	T	705.288	VPS13B
chr8	100026054	A	701.796	VPS13B
chr8	100026055	T	706.554	VPS13B
chr8	100026056	G	704.817	VPS13B
chr8	100026057	T	713.449	VPS13B
chr8	100026058	G	714.726	VPS13B
chr8	100026059	A	716.438	VPS13B
chr8	100026060	A	710.75	VPS13B
chr8	100026061	T	722.476	VPS13B
chr8	100026062	C	723.642	VPS13B
chr8	100026063	G	712.723	VPS13B
chr8	100026064	C	721.664	VPS13B
chr8	100026065	T	724.685	VPS13B
chr8	100026066	A	724.473	VPS13B
chr8	100026067	C	723.831	VPS13B
chr8	100026068	A	722.605	VPS13B
chr8	100026069	T	723.035	VPS13B
chr8	100026070	C	724.288	VPS13B
chr8	100026071	A	724.301	VPS13B
chr8	100026072	A	723.876	VPS13B
chr8	100026073	G	709.978	VPS13B
chr8	100026074	A	717.817	VPS13B
chr8	100026075	A	718.32	VPS13B
chr8	100026076	C	723.078	VPS13B
chr8	100026077	T	715.25	VPS13B
chr8	100026078	T	676.013	VPS13B
chr8	100026079	A	680.925	VPS13B
chr8	100026080	A	665.159	VPS13B
chr8	100026081	A	666.132	VPS13B
chr8	100026082	G	669.739	VPS13B
chr8	100026083	C	676.022	VPS13B
chr8	100026084	C	677.384	VPS13B
chr8	100026085	G	677.081	VPS13B
chr8	100026086	T	679.546	VPS13B
chr8	100026087	C	681.833	VPS13B
chr8	100026088	G	669.556	VPS13B
chr8	100026089	G	676.573	VPS13B
chr8	100026090	A	666.234	VPS13B
chr8	100026091	T	667.22	VPS13B
chr8	100026092	C	654.809	VPS13B
chr8	100026093	T	666.132	VPS13B
chr8	100026094	A	664.699	VPS13B
chr8	100026095	C	663.231	VPS13B
chr8	100026096	A	662.457	VPS13B
chr8	100026097	G	663.137	VPS13B
chr8	100026098	C	661.22	VPS13B
chr8	100026099	T	660.277	VPS13B
chr8	100026100	T	658.817	VPS13B
chr8	100026101	T	653.567	VPS13B
chr8	100026102	C	647.392	VPS13B
chr8	100026103	A	644.083	VPS13B
chr8	100026104	C	553.234	VPS13B
chr8	100026105	T	546.933	VPS13B
chr8	100026106	A	536.543	VPS13B
chr8	100026107	T	550.04	VPS13B
chr8	100026108	G	556.75	VPS13B
chr8	100026109	G	555.962	VPS13B
chr8	100026110	G	555.207	VPS13B
chr8	100026111	G	557.212	VPS13B
chr8	100026112	T	556.863	VPS13B
chr8	100026113	G	556.637	VPS13B
chr8	100026114	G	556.82	VPS13B
chr8	100026115	A	556.608	VPS13B
chr8	100026116	G	556.285	VPS13B
chr8	100026117	A	552.578	VPS13B
chr8	100026118	C	551.852	VPS13B
chr8	100026119	G	556.734	VPS13B
chr8	100026120	T	555.065	VPS13B
chr8	100026121	G	552.97	VPS13B
chr8	100026122	G	553.153	VPS13B
chr8	100026123	T	549.21	VPS13B
chr8	100026124	A	544.105	VPS13B
chr8	100026125	C	544.237	VPS13B
chr8	100026126	T	545.317	VPS13B
chr8	100026127	C	544.331	VPS13B
chr8	100026128	A	483.239	VPS13B
chr8	100026129	G	482.93	VPS13B
chr8	100026130	C	482.763	VPS13B
chr8	100026131	A	482.266	VPS13B
chr8	100026132	A	473.172	VPS13B
chr8	100026133	G	482.417	VPS13B
chr8	100026134	C	481.384	VPS13B
chr8	100026135	T	485.866	VPS13B
chr8	100026136	C	480.468	VPS13B
chr8	100026137	G	483.387	VPS13B
chr8	100026138	A	483.763	VPS13B
chr8	100026139	G	483.505	VPS13B
chr8	100026140	T	482.102	VPS13B
chr8	100026141	T	479.441	VPS13B
chr8	100026142	A	474.788	VPS13B
chr8	100026143	A	472.892	VPS13B
chr8	100026144	A	473.035	VPS13B
chr8	100026145	G	476.626	VPS13B
chr8	100026146	T	477.419	VPS13B
chr8	100026147	T	478.142	VPS13B
chr8	100026148	G	476.349	VPS13B
chr8	100026149	G	476.715	VPS13B
chr8	100026150	A	475.793	VPS13B
chr8	100026151	T	478.258	VPS13B
chr8	100026152	G	475.476	VPS13B
chr8	100026153	T	476.403	VPS13B
chr8	100026154	G	335.887	VPS13B
chr8	100026155	C	334.457	VPS13B
chr8	100026156	T	337.992	VPS13B
chr8	100026157	G	335.191	VPS13B
chr8	100026158	G	335.651	VPS13B
chr8	100026159	A	335.758	VPS13B
chr8	100026160	A	330.505	VPS13B
chr8	100026161	C	334.75	VPS13B
chr8	100026162	A	334.54	VPS13B
chr8	100026163	G	334.833	VPS13B
chr8	100026164	G	335.906	VPS13B
chr8	100026165	T	337.737	VPS13B
chr8	100026166	A	333.672	VPS13B
chr8	100026167	A	332.659	VPS13B
chr8	100026168	G	333.944	VPS13B
chr8	100026169	C	330.868	VPS13B
chr8	100026170	T	332.245	VPS13B
chr8	100026171	A	326.64	VPS13B
chr8	100026172	T	329.078	VPS13B
chr8	100026173	T	329.766	VPS13B
chr8	100026174	T	328.747	VPS13B
chr8	100026175	A	327.917	VPS13B
chr8	100026176	G	327.417	VPS13B
chr8	100026177	C	327.269	VPS13B
chr8	100026178	T	270.836	VPS13B
chr8	100026179	G	270.118	VPS13B
chr8	100026180	T	268.07	VPS13B
chr8	100026181	C	267.672	VPS13B
chr8	100026182	A	269.642	VPS13B
chr8	100026183	T	270.629	VPS13B
chr8	100050631	G	139.272	VPS13B
chr8	100050632	T	142.255	VPS13B
chr8	100050633	A	142.809	VPS13B
chr8	100050634	A	141.825	VPS13B
chr8	100050635	T	143.36	VPS13B
chr8	100050636	G	239.473	VPS13B
chr8	100050637	T	237.763	VPS13B
chr8	100050638	T	237.863	VPS13B
chr8	100050639	T	240.336	VPS13B
chr8	100050640	T	242.616	VPS13B
chr8	100050641	G	237.613	VPS13B
chr8	100050642	T	243.414	VPS13B
chr8	100050643	G	240.371	VPS13B
chr8	100050644	T	241.379	VPS13B
chr8	100050645	T	240.922	VPS13B
chr8	100050646	T	242.312	VPS13B
chr8	100050647	T	243.478	VPS13B
chr8	100050648	A	243.823	VPS13B
chr8	100050649	A	237.949	VPS13B
chr8	100050650	G	226.347	VPS13B
chr8	100050651	G	222.761	VPS13B
chr8	100050652	A	233.379	VPS13B
chr8	100050653	A	227.43	VPS13B
chr8	100050654	C	231.363	VPS13B
chr8	100050655	T	233.067	VPS13B
chr8	100050656	G	230.395	VPS13B
chr8	100050657	A	293.435	VPS13B
chr8	100050658	A	293.844	VPS13B
chr8	100050659	A	295.288	VPS13B
chr8	100050660	T	292.766	VPS13B
chr8	100050661	T	292.586	VPS13B
chr8	100050662	A	295.836	VPS13B
chr8	100050663	C	289.513	VPS13B
chr8	100050664	C	285.167	VPS13B
chr8	100050665	A	294.739	VPS13B
chr8	100050666	T	292.347	VPS13B
chr8	100050667	T	291.04	VPS13B
chr8	100050668	C	292.226	VPS13B
chr8	100050669	A	293.328	VPS13B
chr8	100050670	C	290.804	VPS13B
chr8	100050671	T	292.417	VPS13B
chr8	100050672	T	306.726	VPS13B
chr8	100050673	T	309.414	VPS13B
chr8	100050674	T	306.952	VPS13B
chr8	100050675	T	308.809	VPS13B
chr8	100050676	T	309.868	VPS13B
chr8	100050677	A	307.315	VPS13B
chr8	100050678	A	309.753	VPS13B
chr8	100050679	G	304.968	VPS13B
chr8	100050680	T	310.379	VPS13B
chr8	100050681	G	305.659	VPS13B
chr8	100050682	G	301.669	VPS13B
chr8	100050683	A	312.495	VPS13B
chr8	100050684	C	306.401	VPS13B
chr8	100050685	A	310.519	VPS13B
chr8	100050686	T	310.387	VPS13B
chr8	100050687	A	311.124	VPS13B
chr8	100050688	T	309.411	VPS13B
chr8	100050689	T	309.551	VPS13B
chr8	100050690	C	307.715	VPS13B
chr8	100050691	A	337.495	VPS13B
chr8	100050692	T	337.038	VPS13B
chr8	100050693	G	332.39	VPS13B
chr8	100050694	A	337.175	VPS13B
chr8	100050695	A	335.094	VPS13B
chr8	100050696	T	335.349	VPS13B
chr8	100050697	T	339.949	VPS13B
chr8	100050698	G	337.782	VPS13B
chr8	100050699	A	341.317	VPS13B
chr8	100050700	G	336.164	VPS13B
chr8	100050701	G	334.374	VPS13B
chr8	100050702	A	341.691	VPS13B
chr8	100050703	T	339.481	VPS13B
chr8	100050704	T	341.215	VPS13B
chr8	100050705	C	339.366	VPS13B
chr8	100050706	A	340.879	VPS13B
chr8	100050707	T	341.965	VPS13B
chr8	100050708	G	337.562	VPS13B
chr8	100050709	T	339.067	VPS13B
chr8	100050710	A	340.669	VPS13B
chr8	100050711	C	339.03	VPS13B
chr8	100050712	C	339.796	VPS13B
chr8	100050713	A	338.513	VPS13B
chr8	100050714	T	341.57	VPS13B
chr8	100050715	G	336.726	VPS13B
chr8	100050716	G	337	VPS13B
chr8	100050717	A	344.551	VPS13B
chr8	100050718	C	341.602	VPS13B
chr8	100050719	A	344.677	VPS13B
chr8	100050720	A	343.82	VPS13B
chr8	100050721	A	341.624	VPS13B
chr8	100050722	A	340.435	VPS13B
chr8	100050723	C	341.449	VPS13B
chr8	100050724	T	343.72	VPS13B
chr8	100050725	G	338.901	VPS13B
chr8	100050726	G	335.005	VPS13B
chr8	100050727	G	338.664	VPS13B
chr8	100050728	T	341.597	VPS13B
chr8	100050729	T	342.145	VPS13B
chr8	100050730	C	342.14	VPS13B
chr8	100050731	A	342.242	VPS13B
chr8	100050732	G	338.14	VPS13B
chr8	100050733	A	339.86	VPS13B
chr8	100050734	A	340.554	VPS13B
chr8	100050735	C	338.957	VPS13B
chr8	100050736	C	339.36	VPS13B
chr8	100050737	A	341.505	VPS13B
chr8	100050738	G	338.914	VPS13B
chr8	100050739	T	339.156	VPS13B
chr8	100050740	G	338.202	VPS13B
chr8	100050741	G	335.745	VPS13B
chr8	100050742	T	342.761	VPS13B
chr8	100050743	A	341.363	VPS13B
chr8	100050744	A	340.411	VPS13B
chr8	100050745	T	340.551	VPS13B
chr8	100050746	T	337.935	VPS13B
chr8	100050747	A	344.188	VPS13B
chr8	100050748	C	337.917	VPS13B
chr8	100050749	C	340.142	VPS13B
chr8	100050750	A	343.078	VPS13B
chr8	100050751	T	342.64	VPS13B
chr8	100050752	C	339.933	VPS13B
chr8	100050753	A	342.215	VPS13B
chr8	100050754	A	339.376	VPS13B
chr8	100050755	T	338.656	VPS13B
chr8	100050756	A	338.589	VPS13B
chr8	100050757	C	340.527	VPS13B
chr8	100050758	T	342.097	VPS13B
chr8	100050759	A	334.629	VPS13B
chr8	100050760	T	340.306	VPS13B
chr8	100050761	G	339.237	VPS13B
chr8	100050762	G	340.355	VPS13B
chr8	100050763	A	342.39	VPS13B
chr8	100050764	A	335.624	VPS13B
chr8	100050765	T	343.562	VPS13B
chr8	100050766	G	341.132	VPS13B
chr8	100050767	C	339.962	VPS13B
chr8	100050768	A	335.331	VPS13B
chr8	100050769	T	334.134	VPS13B
chr8	100050770	T	333.831	VPS13B
chr8	100050771	T	334.312	VPS13B
chr8	100050772	T	335.403	VPS13B
chr8	100050773	G	335.973	VPS13B
chr8	100050774	A	335.839	VPS13B
chr8	100050775	A	334.118	VPS13B
chr8	100050776	A	333.473	VPS13B
chr8	100050777	C	332.898	VPS13B
chr8	100050778	T	334.659	VPS13B
chr8	100050779	T	335.425	VPS13B
chr8	100050780	A	331.599	VPS13B
chr8	100050781	A	336.462	VPS13B
chr8	100050782	G	332.726	VPS13B
chr8	100050783	G	335.535	VPS13B
chr8	100050784	A	331.247	VPS13B
chr8	100050785	T	215.04	VPS13B
chr8	100050786	G	213.121	VPS13B
chr8	100050787	G	211.452	VPS13B
chr8	100050788	G	214.417	VPS13B
chr8	100050789	A	215.379	VPS13B
chr8	100050790	T	215.444	VPS13B
chr8	100050791	A	214.532	VPS13B
chr8	100050792	C	213.056	VPS13B
chr8	100050793	A	214.68	VPS13B
chr8	100050794	G	211.164	VPS13B
chr8	100050795	G	212.93	VPS13B
chr8	100050796	T	216.011	VPS13B
chr8	100050797	A	214.253	VPS13B
chr8	100050798	A	215.731	VPS13B
chr8	100050799	G	213.825	VPS13B
chr8	100050800	A	204.892	VPS13B
chr8	100050801	A	206.594	VPS13B
chr8	100050802	A	205.159	VPS13B
chr8	100050803	T	207.868	VPS13B
chr8	100050804	T	208.53	VPS13B
chr8	100050805	A	200.094	VPS13B
chr8	100050806	T	208.013	VPS13B
chr8	100050807	T	207.392	VPS13B
chr8	100050808	G	147.091	VPS13B
chr8	100050809	A	151.892	VPS13B
chr8	100050810	A	154.175	VPS13B
chr8	100050811	C	145.546	VPS13B
chr8	100050812	C	149.218	VPS13B
chr8	100050813	A	153.586	VPS13B
chr8	100050814	A	150.841	VPS13B
chr8	100108520	T	520.653	VPS13B
chr8	100108521	T	513.922	VPS13B
chr8	100108522	T	520.035	VPS13B
chr8	100108523	C	503.653	VPS13B
chr8	100108524	T	520.79	VPS13B
chr8	100108525	T	513.358	VPS13B
chr8	100108526	T	522.957	VPS13B
chr8	100108527	A	526.815	VPS13B
chr8	100108528	A	521.629	VPS13B
chr8	100108529	A	520.898	VPS13B
chr8	100108530	A	525.901	VPS13B
chr8	100108531	T	527.745	VPS13B
chr8	100108532	A	528.427	VPS13B
chr8	100108533	A	527.151	VPS13B
chr8	100108534	A	525.591	VPS13B
chr8	100108535	A	519.011	VPS13B
chr8	100108536	A	523.677	VPS13B
chr8	100108537	T	517.586	VPS13B
chr8	100108538	A	528.148	VPS13B
chr8	100108539	G	502.723	VPS13B
chr8	100108540	G	506.656	VPS13B
chr8	100108541	A	526.626	VPS13B
chr8	100108542	T	526.809	VPS13B
chr8	100108543	G	518.704	VPS13B
chr8	100108544	A	529.562	VPS13B
chr8	100108545	C	521.218	VPS13B
chr8	100108546	C	524.93	VPS13B
chr8	100108547	A	536.306	VPS13B
chr8	100108548	T	533.427	VPS13B
chr8	100108549	G	529.968	VPS13B
chr8	100108550	A	534.102	VPS13B
chr8	100108551	A	528.594	VPS13B
chr8	100108552	A	535.801	VPS13B
chr8	100108553	G	521.731	VPS13B
chr8	100108554	C	524.065	VPS13B
chr8	100108555	T	535.519	VPS13B
chr8	100108556	G	531.556	VPS13B
chr8	100108557	T	536.298	VPS13B
chr8	100108558	G	535.341	VPS13B
chr8	100108559	G	537.411	VPS13B
chr8	100108560	T	537.925	VPS13B
chr8	100108561	T	530.642	VPS13B
chr8	100108562	C	522.769	VPS13B
chr8	100108563	T	540.605	VPS13B
chr8	100108564	A	537.72	VPS13B
chr8	100108565	A	535.927	VPS13B
chr8	100108566	T	529.39	VPS13B
chr8	100108567	T	538.858	VPS13B
chr8	100108568	C	531.401	VPS13B
chr8	100108569	T	536.245	VPS13B
chr8	100108570	A	541.47	VPS13B
chr8	100108571	C	537.468	VPS13B
chr8	100108572	C	541.089	VPS13B
chr8	100108573	A	540.315	VPS13B
chr8	100108574	A	535.328	VPS13B
chr8	100108575	C	538.659	VPS13B
chr8	100108576	C	535.215	VPS13B
chr8	100108577	G	544.642	VPS13B
chr8	100108578	T	541.578	VPS13B
chr8	100108579	A	544.71	VPS13B
chr8	100108580	G	545.054	VPS13B
chr8	100108581	T	545.532	VPS13B
chr8	100108582	A	542.188	VPS13B
chr8	100108583	C	543.651	VPS13B
chr8	100108584	T	546.419	VPS13B
chr8	100108585	G	544.03	VPS13B
chr8	100108586	C	542.847	VPS13B
chr8	100108587	T	545.968	VPS13B
chr8	100108588	G	546.591	VPS13B
chr8	100108589	A	546.363	VPS13B
chr8	100108590	G	546.038	VPS13B
chr8	100108591	A	546.731	VPS13B
chr8	100108592	G	543.648	VPS13B
chr8	100108593	C	542.234	VPS13B
chr8	100108594	A	545.013	VPS13B
chr8	100108595	C	541.54	VPS13B
chr8	100108596	A	544.551	VPS13B
chr8	100108597	A	541.36	VPS13B
chr8	100108598	A	536.605	VPS13B
chr8	100108599	A	534.882	VPS13B
chr8	100108600	T	543.331	VPS13B
chr8	100108601	C	542.586	VPS13B
chr8	100108602	A	540.03	VPS13B
chr8	100108603	T	545.099	VPS13B
chr8	100108604	C	543.403	VPS13B
chr8	100108605	A	543.452	VPS13B
chr8	100108606	A	538.565	VPS13B
chr8	100108607	T	546.056	VPS13B
chr8	100108608	C	543.815	VPS13B
chr8	100108609	A	543.022	VPS13B
chr8	100108610	A	535.503	VPS13B
chr8	100108611	A	537.091	VPS13B
chr8	100108612	C	538.734	VPS13B
chr8	100108613	C	538.535	VPS13B
chr8	100108614	G	540.47	VPS13B
chr8	100108615	C	537.559	VPS13B
chr8	100108616	G	539.118	VPS13B
chr8	100108617	G	541.554	VPS13B
chr8	100108618	A	532.583	VPS13B
chr8	100108619	G	541.108	VPS13B
chr8	100108620	A	537.091	VPS13B
chr8	100108621	A	536.309	VPS13B
chr8	100108622	T	543.478	VPS13B
chr8	100108623	G	540.341	VPS13B
chr8	100108624	C	538.823	VPS13B
chr8	100108625	A	541.511	VPS13B
chr8	100108626	G	535.589	VPS13B
chr8	100108627	C	533.823	VPS13B
chr8	100108628	A	534.863	VPS13B
chr8	100108629	G	535.519	VPS13B
chr8	100108630	G	535.161	VPS13B
chr8	100108631	C	531.667	VPS13B
chr8	100108632	T	539.223	VPS13B
chr8	100108633	G	535.938	VPS13B
chr8	100108634	C	531.677	VPS13B
chr8	100108635	T	539.492	VPS13B
chr8	100108636	C	532.411	VPS13B
chr8	100108637	C	532.989	VPS13B
chr8	100108638	T	537.758	VPS13B
chr8	100108639	A	160.444	VPS13B
chr8	100108640	C	160.833	VPS13B
chr8	100108641	A	161.051	VPS13B
chr8	100108642	G	160.874	VPS13B
chr8	100108643	A	161.218	VPS13B
chr8	100108644	T	161.594	VPS13B
chr8	100108645	C	159.696	VPS13B
chr8	100108646	C	160.715	VPS13B
chr8	100108647	T	161.169	VPS13B
chr8	100108648	G	161.164	VPS13B
chr8	100108649	A	160.651	VPS13B
chr8	100108650	C	160.177	VPS13B
chr8	100108651	T	160.812	VPS13B
chr8	100108652	T	161.392	VPS13B
chr8	100108653	A	160.559	VPS13B
chr8	100108654	C	159.898	VPS13B
chr8	100108655	C	159.796	VPS13B
chr8	100108656	A	155.933	VPS13B
chr8	100108657	C	152.651	VPS13B
chr8	100108658	C	151.567	VPS13B
chr8	100108659	A	150.739	VPS13B
chr8	100108660	G	150.677	VPS13B
chr8	100108661	G	151.164	VPS13B
chr8	100108662	T	152.594	VPS13B
chr8	100108663	A	150.831	VPS13B
chr8	100108664	A	151.349	VPS13B
chr8	100108665	C	150.371	VPS13B
chr8	100108666	T	152.556	VPS13B
chr8	100108667	T	152.5	VPS13B
chr8	100108668	C	28.1452	VPS13B
chr8	100108669	T	28.0565	VPS13B
chr8	100108670	A	27.9194	VPS13B
chr8	100108671	A	26.5161	VPS13B
chr8	100108672	T	28.0188	VPS13B
chr8	100108673	G	28.1586	VPS13B
chr8	100108674	G	27.8737	VPS13B
chr8	100108675	G	28.1667	VPS13B
chr8	100108676	A	28.3118	VPS13B
chr8	100108677	T	28.2177	VPS13B
chr8	100108678	C	28.1801	VPS13B
chr8	100108679	A	28.3763	VPS13B
chr8	100108680	A	27.2258	VPS13B
chr8	100115161	T	345.782	VPS13B
chr8	100115162	C	333.116	VPS13B
chr8	100115163	T	340.694	VPS13B
chr8	100115164	T	346.984	VPS13B
chr8	100115165	T	349.035	VPS13B
chr8	100115166	T	347.516	VPS13B
chr8	100115167	T	350.137	VPS13B
chr8	100115168	T	349.917	VPS13B
chr8	100115169	T	351.231	VPS13B
chr8	100115170	C	328.309	VPS13B
chr8	100115171	T	353.863	VPS13B
chr8	100115172	A	352.175	VPS13B
chr8	100115173	T	350.446	VPS13B
chr8	100115174	T	349.546	VPS13B
chr8	100115175	T	356.121	VPS13B
chr8	100115176	T	359.129	VPS13B
chr8	100115177	A	364.532	VPS13B
chr8	100115178	T	358.669	VPS13B
chr8	100115179	A	366.72	VPS13B
chr8	100115180	G	357.554	VPS13B
chr8	100115181	G	358.747	VPS13B
chr8	100115182	T	410.435	VPS13B
chr8	100115183	T	411.602	VPS13B
chr8	100115184	A	413.153	VPS13B
chr8	100115185	T	413.86	VPS13B
chr8	100115186	G	410.946	VPS13B
chr8	100115187	T	413.231	VPS13B
chr8	100115188	G	414.261	VPS13B
chr8	100115189	C	413.898	VPS13B
chr8	100115190	A	417.903	VPS13B
chr8	100115191	G	413.226	VPS13B
chr8	100115192	A	417.823	VPS13B
chr8	100115193	G	413.871	VPS13B
chr8	100115194	T	415.121	VPS13B
chr8	100115195	C	410.516	VPS13B
chr8	100115196	T	417.398	VPS13B
chr8	100115197	G	414.551	VPS13B
chr8	100115198	A	487.505	VPS13B
chr8	100115199	T	487.118	VPS13B
chr8	100115200	T	487.737	VPS13B
chr8	100115201	A	490.433	VPS13B
chr8	100115202	G	472.062	VPS13B
chr8	100115203	A	486.812	VPS13B
chr8	100115204	C	478.465	VPS13B
chr8	100115205	G	484.204	VPS13B
chr8	100115206	A	491.153	VPS13B
chr8	100115207	G	487.175	VPS13B
chr8	100115208	T	491.599	VPS13B
chr8	100115209	T	493.005	VPS13B
chr8	100115210	G	489.75	VPS13B
chr8	100115211	T	494.527	VPS13B
chr8	100115212	A	500.468	VPS13B
chr8	100115213	A	497.909	VPS13B
chr8	100115214	A	496.53	VPS13B
chr8	100115215	T	496.489	VPS13B
chr8	100115216	A	499.008	VPS13B
chr8	100115217	A	494.226	VPS13B
chr8	100115218	T	500.32	VPS13B
chr8	100115219	G	493.659	VPS13B
chr8	100115220	T	504.659	VPS13B
chr8	100115221	A	515.634	VPS13B
chr8	100115222	A	518.47	VPS13B
chr8	100115223	A	521.831	VPS13B
chr8	100115224	C	520.11	VPS13B
chr8	100115225	A	521.406	VPS13B
chr8	100115226	T	518.804	VPS13B
chr8	100115227	T	523.608	VPS13B
chr8	100115228	G	520.384	VPS13B
chr8	100115229	T	527	VPS13B
chr8	100115230	G	522.022	VPS13B
chr8	100115231	A	644.134	VPS13B
chr8	100115232	T	642.121	VPS13B
chr8	100115233	A	645.419	VPS13B
chr8	100115234	A	641.984	VPS13B
chr8	100115235	A	639.586	VPS13B
chr8	100115236	T	657.503	VPS13B
chr8	100115237	A	659.062	VPS13B
chr8	100115238	A	649.003	VPS13B
chr8	100115239	T	659.648	VPS13B
chr8	100115240	C	657.96	VPS13B
chr8	100115241	T	660.796	VPS13B
chr8	100115242	C	658.118	VPS13B
chr8	100115243	A	659.855	VPS13B
chr8	100115244	T	658.247	VPS13B
chr8	100115245	A	661.508	VPS13B
chr8	100115246	C	655.032	VPS13B
chr8	100115247	T	691.091	VPS13B
chr8	100115248	A	687.699	VPS13B
chr8	100115249	A	688.511	VPS13B
chr8	100115250	A	686.793	VPS13B
chr8	100115251	A	683.202	VPS13B
chr8	100115252	T	687.876	VPS13B
chr8	100115253	A	692	VPS13B
chr8	100115254	T	692.64	VPS13B
chr8	100115255	G	685.919	VPS13B
chr8	100115256	T	691.003	VPS13B
chr8	100115257	T	692.116	VPS13B
chr8	100115258	G	684.269	VPS13B
chr8	100115259	A	688.605	VPS13B
chr8	100115260	A	692.03	VPS13B
chr8	100115261	G	678.446	VPS13B
chr8	100115262	A	690.758	VPS13B
chr8	100115263	T	693.761	VPS13B
chr8	100115264	G	685.543	VPS13B
chr8	100115265	A	691.177	VPS13B
chr8	100115266	T	682.64	VPS13B
chr8	100115267	A	682.581	VPS13B
chr8	100115268	T	683.083	VPS13B
chr8	100115269	C	678.535	VPS13B
chr8	100115270	G	672.54	VPS13B
chr8	100115271	T	686.148	VPS13B
chr8	100115272	C	680.075	VPS13B
chr8	100115273	C	677.419	VPS13B
chr8	100115274	T	682.556	VPS13B
chr8	100115275	T	479.261	VPS13B
chr8	100115276	T	487.758	VPS13B
chr8	100115277	C	484.551	VPS13B
chr8	100115278	C	478.341	VPS13B
chr8	100115279	G	481.927	VPS13B
chr8	100115280	T	485.188	VPS13B
chr8	100115281	C	485.718	VPS13B
chr8	100115282	A	488.677	VPS13B
chr8	100115283	A	487.47	VPS13B
chr8	100115284	T	484.495	VPS13B
chr8	100115285	A	488.927	VPS13B
chr8	100115286	T	488.444	VPS13B
chr8	100115287	C	485.793	VPS13B
chr8	100115288	A	488.022	VPS13B
chr8	100115289	C	484.812	VPS13B
chr8	100115290	T	484.056	VPS13B
chr8	100115291	T	482.957	VPS13B
chr8	100115292	C	483.911	VPS13B
chr8	100115293	T	484.629	VPS13B
chr8	100115294	G	454.04	VPS13B
chr8	100115295	C	452.215	VPS13B
chr8	100115296	A	455.019	VPS13B
chr8	100115297	G	450.132	VPS13B
chr8	100115298	A	452.513	VPS13B
chr8	100115299	A	450.255	VPS13B
chr8	100115300	T	454.613	VPS13B
chr8	100115301	G	423.704	VPS13B
chr8	100115302	T	426.269	VPS13B
chr8	100115303	T	426.839	VPS13B
chr8	100115304	A	426.599	VPS13B
chr8	100115305	T	426.715	VPS13B
chr8	100115306	A	426.215	VPS13B
chr8	100115307	C	423.126	VPS13B
chr8	100115308	A	427.054	VPS13B
chr8	100115309	G	423.769	VPS13B
chr8	100115310	T	418.731	VPS13B
chr8	100115311	A	420.202	VPS13B
chr8	100115312	G	415.352	VPS13B
chr8	100115313	G	417.25	VPS13B
chr8	100115314	T	419.718	VPS13B
chr8	100115315	G	419.376	VPS13B
chr8	100115316	A	419.806	VPS13B
chr8	100115317	A	411.602	VPS13B
chr8	100115318	T	419.917	VPS13B
chr8	100115319	T	419.492	VPS13B
chr8	100115320	A	418.941	VPS13B
chr8	100115321	T	421.645	VPS13B
chr8	100115322	G	416.089	VPS13B
chr8	100115323	G	410.903	VPS13B
chr8	100115324	G	413.927	VPS13B
chr8	100115325	A	359.863	VPS13B
chr8	100115326	T	361.22	VPS13B
chr8	100115327	C	357.199	VPS13B
chr8	100115328	G	355.024	VPS13B
chr8	100115329	T	360.441	VPS13B
chr8	100115330	G	359.148	VPS13B
chr8	100115331	C	357.699	VPS13B
chr8	100115332	A	359.411	VPS13B
chr8	100115333	T	357.301	VPS13B
chr8	100115334	T	360.218	VPS13B
chr8	100115335	C	358.204	VPS13B
chr8	100115336	A	358.237	VPS13B
chr8	100115337	T	359.661	VPS13B
chr8	100115338	G	356.581	VPS13B
chr8	100115339	G	354.745	VPS13B
chr8	100115340	A	258.777	VPS13B
chr8	100115341	T	256.664	VPS13B
chr8	100115342	A	253.629	VPS13B
chr8	100115343	T	253.981	VPS13B
chr8	100115344	T	253.134	VPS13B
chr8	100115345	T	254.261	VPS13B
chr8	100115346	C	186.755	VPS13B
chr8	100115347	T	187.616	VPS13B
chr8	100115348	G	186.374	VPS13B
chr8	100115349	G	186.987	VPS13B
chr8	100115350	T	187.852	VPS13B
chr8	100115351	G	187.898	VPS13B
chr8	100115352	A	188.051	VPS13B
chr8	100115353	G	186.973	VPS13B
chr8	100115354	T	188.763	VPS13B
chr8	100115355	A	187.712	VPS13B
chr8	100115356	A	186.774	VPS13B
chr8	100115357	A	186.245	VPS13B
chr8	100115358	T	272.167	VPS13B
chr8	100115359	A	271.411	VPS13B
chr8	100115360	T	273.599	VPS13B
chr8	100115361	G	271.401	VPS13B
chr8	100115362	G	273.21	VPS13B
chr8	100115363	A	273.035	VPS13B
chr8	100115364	G	271.578	VPS13B
chr8	100115365	A	270.694	VPS13B
chr8	100115366	A	268.946	VPS13B
chr8	100115367	T	263.71	VPS13B
chr8	100115368	A	272.263	VPS13B
chr8	100123306	A	345.28	VPS13B
chr8	100123307	T	341.599	VPS13B
chr8	100123308	G	343.694	VPS13B
chr8	100123309	T	327.406	VPS13B
chr8	100123310	T	329.688	VPS13B
chr8	100123311	T	331.919	VPS13B
chr8	100123312	T	331.817	VPS13B
chr8	100123313	T	331.841	VPS13B
chr8	100123314	T	332.726	VPS13B
chr8	100123315	T	332.411	VPS13B
chr8	100123316	T	331.645	VPS13B
chr8	100123317	T	332.546	VPS13B
chr8	100123318	C	316.065	VPS13B
chr8	100123319	T	341.266	VPS13B
chr8	100123320	T	344.895	VPS13B
chr8	100123321	T	346.957	VPS13B
chr8	100123322	T	347.887	VPS13B
chr8	100123323	T	347.363	VPS13B
chr8	100123324	A	346.573	VPS13B
chr8	100123325	G	320.933	VPS13B
chr8	100123326	C	335.478	VPS13B
chr8	100123327	A	346.363	VPS13B
chr8	100123328	A	340.761	VPS13B
chr8	100123329	C	324.562	VPS13B
chr8	100123330	T	328.419	VPS13B
chr8	100123331	G	341.508	VPS13B
chr8	100123332	A	342.653	VPS13B
chr8	100123333	T	332.492	VPS13B
chr8	100123334	T	341.298	VPS13B
chr8	100123335	T	351.72	VPS13B
chr8	100123336	G	335.04	VPS13B
chr8	100123337	G	343.204	VPS13B
chr8	100123338	T	345.083	VPS13B
chr8	100123339	G	344.323	VPS13B
chr8	100123340	C	335.379	VPS13B
chr8	100123341	T	346.503	VPS13B
chr8	100123342	G	347.93	VPS13B
chr8	100123343	A	350.363	VPS13B
chr8	100123344	G	345.438	VPS13B
chr8	100123345	A	351.683	VPS13B
chr8	100123346	A	355.32	VPS13B
chr8	100123347	A	354.801	VPS13B
chr8	100123348	G	343.911	VPS13B
chr8	100123349	G	347.548	VPS13B
chr8	100123350	T	419.156	VPS13B
chr8	100123351	T	423.669	VPS13B
chr8	100123352	A	426.411	VPS13B
chr8	100123353	T	423.242	VPS13B
chr8	100123354	C	412.263	VPS13B
chr8	100123355	A	426.667	VPS13B
chr8	100123356	A	426.309	VPS13B
chr8	100123357	T	420.5	VPS13B
chr8	100123358	T	424.177	VPS13B
chr8	100123359	T	425.817	VPS13B
chr8	100123360	T	427.102	VPS13B
chr8	100123361	T	427.132	VPS13B
chr8	100123362	C	404.185	VPS13B
chr8	100123363	T	430.094	VPS13B
chr8	100123364	G	419.468	VPS13B
chr8	100123365	A	434.801	VPS13B
chr8	100123366	C	425.204	VPS13B
chr8	100123367	T	436.065	VPS13B
chr8	100123368	G	428.715	VPS13B
chr8	100123369	T	439.419	VPS13B
chr8	100123370	A	438.505	VPS13B
chr8	100123371	C	431.409	VPS13B
chr8	100123372	A	439.796	VPS13B
chr8	100123373	G	428.989	VPS13B
chr8	100123374	T	437.151	VPS13B
chr8	100123375	T	436.022	VPS13B
chr8	100123376	T	439.704	VPS13B
chr8	100123377	G	419.739	VPS13B
chr8	100123378	T	439.336	VPS13B
chr8	100123379	C	513.172	VPS13B
chr8	100123380	T	524.543	VPS13B
chr8	100123381	T	527.887	VPS13B
chr8	100123382	G	514.172	VPS13B
chr8	100123383	A	526.202	VPS13B
chr8	100123384	T	535.742	VPS13B
chr8	100123385	A	536.462	VPS13B
chr8	100123386	A	535.731	VPS13B
chr8	100123387	A	528.935	VPS13B
chr8	100123388	C	520.903	VPS13B
chr8	100123389	G	509.032	VPS13B
chr8	100123390	G	523.317	VPS13B
chr8	100123391	A	533.554	VPS13B
chr8	100123392	A	520.89	VPS13B
chr8	100123393	T	532.156	VPS13B
chr8	100123394	G	532.535	VPS13B
chr8	100123395	C	527.57	VPS13B
chr8	100123396	C	532.901	VPS13B
chr8	100123397	A	537.309	VPS13B
chr8	100123398	G	534.543	VPS13B
chr8	100123399	T	537.75	VPS13B
chr8	100123400	G	528.782	VPS13B
chr8	100123401	G	531.333	VPS13B
chr8	100123402	T	558.989	VPS13B
chr8	100123403	A	559.032	VPS13B
chr8	100123404	A	557.946	VPS13B
chr8	100123405	A	554.427	VPS13B
chr8	100123406	A	557.492	VPS13B
chr8	100123407	T	557.978	VPS13B
chr8	100123408	A	558.812	VPS13B
chr8	100123409	G	536.841	VPS13B
chr8	100123410	A	555.616	VPS13B
chr8	100123411	A	556.374	VPS13B
chr8	100123412	T	555.758	VPS13B
chr8	100123413	T	554.546	VPS13B
chr8	100123414	T	560.774	VPS13B
chr8	100123415	T	558.25	VPS13B
chr8	100123416	A	562.401	VPS13B
chr8	100123417	C	552.309	VPS13B
chr8	100123418	C	555.414	VPS13B
chr8	100123419	A	560.503	VPS13B
chr8	100123420	G	556.548	VPS13B
chr8	100123421	G	557.884	VPS13B
chr8	100123422	A	562.551	VPS13B
chr8	100123423	T	562.667	VPS13B
chr8	100123424	C	550.806	VPS13B
chr8	100123425	C	549.263	VPS13B
chr8	100123426	T	559.108	VPS13B
chr8	100123427	T	550.833	VPS13B
chr8	100123428	T	558.933	VPS13B
chr8	100123429	A	561.543	VPS13B
chr8	100123430	T	561.239	VPS13B
chr8	100123431	T	562.43	VPS13B
chr8	100123432	A	554.946	VPS13B
chr8	100123433	T	553.589	VPS13B
chr8	100123434	A	553.027	VPS13B
chr8	100123435	C	546.298	VPS13B
chr8	100123436	A	553.812	VPS13B
chr8	100123437	A	550.5	VPS13B
chr8	100123438	A	548.008	VPS13B
chr8	100123439	T	549.309	VPS13B
chr8	100123440	G	548.973	VPS13B
chr8	100123441	T	532.005	VPS13B
chr8	100123442	T	553.304	VPS13B
chr8	100123443	C	547.094	VPS13B
chr8	100123444	C	546.602	VPS13B
chr8	100123445	T	552.728	VPS13B
chr8	100123446	T	549.93	VPS13B
chr8	100123447	C	549.691	VPS13B
chr8	100123448	A	552.917	VPS13B
chr8	100123449	G	547.849	VPS13B
chr8	100123450	A	550.626	VPS13B
chr8	100123451	A	550.656	VPS13B
chr8	100123452	C	466.763	VPS13B
chr8	100123453	T	476.858	VPS13B
chr8	100123454	C	470.997	VPS13B
chr8	100123455	G	472.099	VPS13B
chr8	100123456	T	473.642	VPS13B
chr8	100123457	C	459.43	VPS13B
chr8	100123458	T	477.382	VPS13B
chr8	100123459	T	474.156	VPS13B
chr8	100123460	C	471.054	VPS13B
chr8	100123461	A	474.995	VPS13B
chr8	100123462	T	468.608	VPS13B
chr8	100123463	T	473.462	VPS13B
chr8	100123464	T	476.185	VPS13B
chr8	100123465	T	478.024	VPS13B
chr8	100123466	A	476.11	VPS13B
chr8	100123467	C	467.831	VPS13B
chr8	100123468	A	475.258	VPS13B
chr8	100123469	T	476.581	VPS13B
chr8	100123470	A	474.973	VPS13B
chr8	100123471	T	476.228	VPS13B
chr8	100123472	G	470.172	VPS13B
chr8	100123473	A	476.116	VPS13B
chr8	100123474	A	476.868	VPS13B
chr8	100123475	A	476.922	VPS13B
chr8	100123476	A	430.46	VPS13B
chr8	100123477	C	424.134	VPS13B
chr8	100123478	C	420.449	VPS13B
chr8	100123479	T	423.632	VPS13B
chr8	100123480	A	419.164	VPS13B
chr8	100123481	A	415.858	VPS13B
chr8	100123482	A	408.043	VPS13B
chr8	100123483	T	400.333	VPS13B
chr8	100123484	T	419.425	VPS13B
chr8	100123485	C	414.981	VPS13B
chr8	100123486	C	412.82	VPS13B
chr8	100123487	A	416.726	VPS13B
chr8	100123488	A	413.772	VPS13B
chr8	100123489	G	408.164	VPS13B
chr8	100123490	A	412.387	VPS13B
chr8	100123491	T	417.669	VPS13B
chr8	100123492	G	416.489	VPS13B
chr8	100123493	C	413.664	VPS13B
chr8	100123494	C	412.546	VPS13B
chr8	100123495	A	415.648	VPS13B
chr8	100123496	T	411.694	VPS13B
chr8	100123497	C	403.398	VPS13B
chr8	100123498	T	415.312	VPS13B
chr8	100123499	G	411.844	VPS13B
chr8	100123500	T	415.772	VPS13B
chr8	100123501	T	414.911	VPS13B
chr8	100123502	A	412.051	VPS13B
chr8	100123503	T	411.105	VPS13B
chr8	100123504	T	413.766	VPS13B
chr8	100123505	A	412.065	VPS13B
chr8	100123506	A	407.691	VPS13B
chr8	100123507	A	235.296	VPS13B
chr8	100123508	G	237.554	VPS13B
chr8	100123509	T	241.083	VPS13B
chr8	100123510	A	235.543	VPS13B
chr8	100123511	G	237.261	VPS13B
chr8	100123512	G	236.726	VPS13B
chr8	100123513	T	239.126	VPS13B
chr8	100123514	A	237.823	VPS13B
chr8	100123515	T	237.669	VPS13B
chr8	100123516	C	233.876	VPS13B
chr8	100123517	T	236.543	VPS13B
chr8	100123518	C	231.129	VPS13B
chr8	100123519	T	226.425	VPS13B
chr8	100123520	T	229.968	VPS13B
chr8	100123521	T	233.64	VPS13B
chr8	100123522	T	230.987	VPS13B
chr8	100123523	T	234.113	VPS13B
chr8	100123524	T	232.21	VPS13B
chr8	100123525	T	231.946	VPS13B
chr8	100123526	T	137.53	VPS13B
chr8	100123527	G	140.253	VPS13B
chr8	100127908	A	105.452	VPS13B
chr8	100127909	T	106.105	VPS13B
chr8	100127910	G	105.508	VPS13B
chr8	100127911	T	107.228	VPS13B
chr8	100127912	C	106.527	VPS13B
chr8	100127913	T	107.349	VPS13B
chr8	100127914	T	106.766	VPS13B
chr8	100127915	T	244.798	VPS13B
chr8	100127916	T	244.825	VPS13B
chr8	100127917	T	245.28	VPS13B
chr8	100127918	C	243.347	VPS13B
chr8	100127919	A	245.263	VPS13B
chr8	100127920	A	245.71	VPS13B
chr8	100127921	A	259.944	VPS13B
chr8	100127922	A	260.086	VPS13B
chr8	100127923	T	259.325	VPS13B
chr8	100127924	G	255.852	VPS13B
chr8	100127925	C	257.497	VPS13B
chr8	100127926	A	260.702	VPS13B
chr8	100127927	G	251.766	VPS13B
chr8	100127928	A	259.712	VPS13B
chr8	100127929	T	256.957	VPS13B
chr8	100127930	T	258.366	VPS13B
chr8	100127931	C	257.801	VPS13B
chr8	100127932	A	258.997	VPS13B
chr8	100127933	T	394.694	VPS13B
chr8	100127934	A	399.288	VPS13B
chr8	100127935	C	394.288	VPS13B
chr8	100127936	T	395.591	VPS13B
chr8	100127937	T	394.901	VPS13B
chr8	100127938	T	397.777	VPS13B
chr8	100127939	A	401.094	VPS13B
chr8	100127940	G	393.591	VPS13B
chr8	100127941	T	399.204	VPS13B
chr8	100127942	G	399.306	VPS13B
chr8	100127943	G	396.022	VPS13B
chr8	100127944	A	404.987	VPS13B
chr8	100127945	A	405.785	VPS13B
chr8	100127946	A	408.11	VPS13B
chr8	100127947	G	403.618	VPS13B
chr8	100127948	T	396.008	VPS13B
chr8	100127949	T	404.22	VPS13B
chr8	100127950	T	404.398	VPS13B
chr8	100127951	G	403.159	VPS13B
chr8	100127952	A	404.516	VPS13B
chr8	100127953	A	407.414	VPS13B
chr8	100127954	A	408.32	VPS13B
chr8	100127955	C	401.511	VPS13B
chr8	100127956	T	407.194	VPS13B
chr8	100127957	T	405.414	VPS13B
chr8	100127958	T	403.879	VPS13B
chr8	100127959	C	400.016	VPS13B
chr8	100127960	T	409.019	VPS13B
chr8	100127961	A	465.078	VPS13B
chr8	100127962	T	465.597	VPS13B
chr8	100127963	C	464.532	VPS13B
chr8	100127964	A	470.167	VPS13B
chr8	100127965	C	466.739	VPS13B
chr8	100127966	A	469.661	VPS13B
chr8	100127967	G	454.608	VPS13B
chr8	100127968	A	467.575	VPS13B
chr8	100127969	T	464.613	VPS13B
chr8	100127970	C	465.325	VPS13B
chr8	100127971	A	469.556	VPS13B
chr8	100127972	A	469.454	VPS13B
chr8	100127973	C	467.239	VPS13B
chr8	100127974	A	469.664	VPS13B
chr8	100127975	A	468.747	VPS13B
chr8	100127976	C	468.137	VPS13B
chr8	100127977	T	465.984	VPS13B
chr8	100127978	G	465.363	VPS13B
chr8	100127979	C	460.516	VPS13B
chr8	100127980	C	459.79	VPS13B
chr8	100127981	T	463.704	VPS13B
chr8	100127982	A	568.215	VPS13B
chr8	100127983	T	569.008	VPS13B
chr8	100127984	G	564.661	VPS13B
chr8	100127985	T	564.675	VPS13B
chr8	100127986	T	564.013	VPS13B
chr8	100127987	T	570.188	VPS13B
chr8	100127988	A	571.102	VPS13B
chr8	100127989	T	566.438	VPS13B
chr8	100127990	T	571.68	VPS13B
chr8	100127991	C	566.266	VPS13B
chr8	100127992	G	558.989	VPS13B
chr8	100127993	T	566.091	VPS13B
chr8	100127994	A	570.21	VPS13B
chr8	100127995	T	568.315	VPS13B
chr8	100127996	A	571.21	VPS13B
chr8	100127997	A	568.374	VPS13B
chr8	100127998	T	570.911	VPS13B
chr8	100127999	G	560.489	VPS13B
chr8	100128000	C	561.578	VPS13B
chr8	100128001	A	570.465	VPS13B
chr8	100128002	A	553.653	VPS13B
chr8	100128003	C	565.352	VPS13B
chr8	100128004	T	567.078	VPS13B
chr8	100128005	T	564.137	VPS13B
chr8	100128006	G	564.376	VPS13B
chr8	100128007	G	569.755	VPS13B
chr8	100128008	A	581.879	VPS13B
chr8	100128009	A	563.594	VPS13B
chr8	100128010	T	577.419	VPS13B
chr8	100128011	T	578.417	VPS13B
chr8	100128012	G	571.573	VPS13B
chr8	100128013	C	571.806	VPS13B
chr8	100128014	T	579.086	VPS13B
chr8	100128015	C	575.573	VPS13B
chr8	100128016	T	577.177	VPS13B
chr8	100128017	T	572.301	VPS13B
chr8	100128018	T	579.277	VPS13B
chr8	100128019	A	580.027	VPS13B
chr8	100128020	C	571.522	VPS13B
chr8	100128021	T	573.167	VPS13B
chr8	100128022	A	569.608	VPS13B
chr8	100128023	T	571.728	VPS13B
chr8	100128024	G	570.93	VPS13B
chr8	100128025	G	562.53	VPS13B
chr8	100128026	A	580.239	VPS13B
chr8	100128027	G	567.763	VPS13B
chr8	100128028	A	566.253	VPS13B
chr8	100128029	A	562.043	VPS13B
chr8	100128030	A	560.718	VPS13B
chr8	100128031	T	564.223	VPS13B
chr8	100128032	A	566.073	VPS13B
chr8	100128033	G	533.906	VPS13B
chr8	100128034	G	529.266	VPS13B
chr8	100128035	C	534.774	VPS13B
chr8	100128036	A	538.28	VPS13B
chr8	100128037	A	535.341	VPS13B
chr8	100128038	T	539.293	VPS13B
chr8	100128039	T	537.694	VPS13B
chr8	100128040	T	538.745	VPS13B
chr8	100128041	T	540.634	VPS13B
chr8	100128042	A	540.5	VPS13B
chr8	100128043	A	534.03	VPS13B
chr8	100128044	A	529.578	VPS13B
chr8	100128045	G	526.699	VPS13B
chr8	100128046	A	526.366	VPS13B
chr8	100128047	A	528.543	VPS13B
chr8	100128048	G	520.583	VPS13B
chr8	100128049	G	524.89	VPS13B
chr8	100128050	C	514.938	VPS13B
chr8	100128051	G	528.102	VPS13B
chr8	100128052	A	533.161	VPS13B
chr8	100128053	A	526.957	VPS13B
chr8	100128054	A	527.879	VPS13B
chr8	100128055	T	525.817	VPS13B
chr8	100128056	A	527.573	VPS13B
chr8	100128057	G	523.355	VPS13B
chr8	100128058	A	439.954	VPS13B
chr8	100128059	G	429.371	VPS13B
chr8	100128060	G	436.156	VPS13B
chr8	100128061	A	441.54	VPS13B
chr8	100128062	C	434.645	VPS13B
chr8	100128063	C	436.659	VPS13B
chr8	100128064	T	436.989	VPS13B
chr8	100128065	T	437.301	VPS13B
chr8	100128066	A	440.935	VPS13B
chr8	100128067	C	434.887	VPS13B
chr8	100128068	T	439.22	VPS13B
chr8	100128069	T	440.997	VPS13B
chr8	100128070	G	436.481	VPS13B
chr8	100128071	T	433	VPS13B
chr8	100128072	C	435.866	VPS13B
chr8	100128073	A	442.766	VPS13B
chr8	100128074	T	437.769	VPS13B
chr8	100128075	A	435.524	VPS13B
chr8	100128076	A	432.849	VPS13B
chr8	100128077	T	435.172	VPS13B
chr8	100128078	A	434.476	VPS13B
chr8	100128079	A	425.599	VPS13B
chr8	100128080	A	426.761	VPS13B
chr8	100128081	G	422.024	VPS13B
chr8	100128082	A	430.919	VPS13B
chr8	100128083	T	433.116	VPS13B
chr8	100128084	A	430.078	VPS13B
chr8	100128085	T	434.073	VPS13B
chr8	100128086	G	395.309	VPS13B
chr8	100128087	C	395.895	VPS13B
chr8	100128088	T	401.062	VPS13B
chr8	100128089	A	400.349	VPS13B
chr8	100128090	G	392.07	VPS13B
chr8	100128091	G	396.941	VPS13B
chr8	100128092	A	402.457	VPS13B
chr8	100128093	A	400.699	VPS13B
chr8	100128094	A	399.672	VPS13B
chr8	100128095	C	391.995	VPS13B
chr8	100128096	A	393.906	VPS13B
chr8	100128097	T	393.551	VPS13B
chr8	100128098	T	398.61	VPS13B
chr8	100128099	A	396.567	VPS13B
chr8	100128100	C	396.952	VPS13B
chr8	100128101	A	388.656	VPS13B
chr8	100128102	G	376.478	VPS13B
chr8	100128103	G	380.594	VPS13B
chr8	100128104	T	400.395	VPS13B
chr8	100128105	A	395.298	VPS13B
chr8	100128106	A	391.648	VPS13B
chr8	100128107	T	396.325	VPS13B
chr8	100128108	G	391.462	VPS13B
chr8	100128109	T	395.632	VPS13B
chr8	100128110	A	397.723	VPS13B
chr8	100128111	A	396.258	VPS13B
chr8	100128112	A	393.339	VPS13B
chr8	100128113	A	390.003	VPS13B
chr8	100128114	C	386.938	VPS13B
chr8	100128115	T	381.175	VPS13B
chr8	100128116	T	394.567	VPS13B
chr8	100128117	T	395.304	VPS13B
chr8	100128118	A	394.091	VPS13B
chr8	100128119	T	394.285	VPS13B
chr8	100128120	T	398.263	VPS13B
chr8	100128121	A	398.108	VPS13B
chr8	100128122	A	396.879	VPS13B
chr8	100133385	G	222.36	VPS13B
chr8	100133386	A	224.71	VPS13B
chr8	100133387	C	224.962	VPS13B
chr8	100133388	T	227.417	VPS13B
chr8	100133389	T	226.516	VPS13B
chr8	100133390	A	228.18	VPS13B
chr8	100133391	A	227.89	VPS13B
chr8	100133392	T	226.108	VPS13B
chr8	100133393	T	225.228	VPS13B
chr8	100133394	T	225.511	VPS13B
chr8	100133395	T	226.71	VPS13B
chr8	100133396	A	227.828	VPS13B
chr8	100133397	A	225.46	VPS13B
chr8	100133398	T	223.524	VPS13B
chr8	100133399	T	226.019	VPS13B
chr8	100133400	G	223.978	VPS13B
chr8	100133401	A	225.61	VPS13B
chr8	100133402	T	225.715	VPS13B
chr8	100133403	A	227.159	VPS13B
chr8	100133404	G	222	VPS13B
chr8	100133405	G	220.161	VPS13B
chr8	100133406	T	227.008	VPS13B
chr8	100133407	T	227.624	VPS13B
chr8	100133408	C	225.892	VPS13B
chr8	100133409	T	227.608	VPS13B
chr8	100133410	G	225.887	VPS13B
chr8	100133411	A	254.132	VPS13B
chr8	100133412	A	255.371	VPS13B
chr8	100133413	G	249.817	VPS13B
chr8	100133414	A	252.911	VPS13B
chr8	100133415	T	255.602	VPS13B
chr8	100133416	G	257.156	VPS13B
chr8	100133417	A	257.685	VPS13B
chr8	100133418	A	258.339	VPS13B
chr8	100133419	A	259.024	VPS13B
chr8	100133420	C	257.462	VPS13B
chr8	100133421	A	259.312	VPS13B
chr8	100133422	A	258.911	VPS13B
chr8	100133423	G	253.632	VPS13B
chr8	100133424	A	258.263	VPS13B
chr8	100133425	A	260.024	VPS13B
chr8	100133426	T	258.855	VPS13B
chr8	100133427	A	260.645	VPS13B
chr8	100133428	G	247.927	VPS13B
chr8	100133429	A	259.941	VPS13B
chr8	100133430	T	259.379	VPS13B
chr8	100133431	A	258.914	VPS13B
chr8	100133432	T	259.317	VPS13B
chr8	100133433	G	254.234	VPS13B
chr8	100133434	C	256.234	VPS13B
chr8	100133435	A	259.96	VPS13B
chr8	100133436	A	255.906	VPS13B
chr8	100133437	T	258.489	VPS13B
chr8	100133438	A	260.379	VPS13B
chr8	100133439	T	259.747	VPS13B
chr8	100133440	C	257.642	VPS13B
chr8	100133441	C	252.481	VPS13B
chr8	100133442	T	259.43	VPS13B
chr8	100133443	G	257.304	VPS13B
chr8	100133444	C	256.594	VPS13B
chr8	100133445	T	257.892	VPS13B
chr8	100133446	C	257.758	VPS13B
chr8	100133447	A	256.358	VPS13B
chr8	100133448	G	255.156	VPS13B
chr8	100133449	C	255.852	VPS13B
chr8	100133450	A	257.699	VPS13B
chr8	100133451	T	254.47	VPS13B
chr8	100133452	A	254.376	VPS13B
chr8	100133453	A	244.591	VPS13B
chr8	100133454	A	248.035	VPS13B
chr8	100133455	G	253.901	VPS13B
chr8	100133456	G	253.441	VPS13B
chr8	100133457	T	256.664	VPS13B
chr8	100133458	C	256.358	VPS13B
chr8	100133459	A	253.868	VPS13B
chr8	100133460	A	253.312	VPS13B
chr8	100133461	G	256.202	VPS13B
chr8	100133462	A	255.366	VPS13B
chr8	100133463	G	255.801	VPS13B
chr8	100133464	T	256.194	VPS13B
chr8	100133465	T	257.403	VPS13B
chr8	100133466	A	256.384	VPS13B
chr8	100133467	T	256.863	VPS13B
chr8	100133468	A	256.796	VPS13B
chr8	100133469	T	247.726	VPS13B
chr8	100133470	T	259.306	VPS13B
chr8	100133471	C	258.809	VPS13B
chr8	100133472	A	257.255	VPS13B
chr8	100133473	C	258.591	VPS13B
chr8	100133474	A	252.96	VPS13B
chr8	100133475	G	258.054	VPS13B
chr8	100133476	C	258.038	VPS13B
chr8	100133477	A	252.694	VPS13B
chr8	100133478	A	253.099	VPS13B
chr8	100133479	G	257.285	VPS13B
chr8	100133480	A	251.46	VPS13B
chr8	100133481	T	257.417	VPS13B
chr8	100133482	G	259.548	VPS13B
chr8	100133483	A	257.535	VPS13B
chr8	100133484	G	258.341	VPS13B
chr8	100133485	G	259.325	VPS13B
chr8	100133486	A	259.089	VPS13B
chr8	100133487	G	259.191	VPS13B
chr8	100133488	C	259.145	VPS13B
chr8	100133489	A	260.161	VPS13B
chr8	100133490	G	260.048	VPS13B
chr8	100133491	C	258.005	VPS13B
chr8	100133492	C	258.661	VPS13B
chr8	100133493	A	255.597	VPS13B
chr8	100133494	C	257.927	VPS13B
chr8	100133495	A	253.097	VPS13B
chr8	100133496	G	259.704	VPS13B
chr8	100133497	G	258.532	VPS13B
chr8	100133498	G	259.57	VPS13B
chr8	100133499	A	254.866	VPS13B
chr8	100133500	T	257.333	VPS13B
chr8	100133501	G	259.583	VPS13B
chr8	100133502	G	258.699	VPS13B
chr8	100133503	G	259.852	VPS13B
chr8	100133504	T	259.949	VPS13B
chr8	100133505	G	260.406	VPS13B
chr8	100133506	T	261.395	VPS13B
chr8	100133507	C	227.995	VPS13B
chr8	100133508	A	227.331	VPS13B
chr8	100133509	T	229.683	VPS13B
chr8	100133510	G	229.605	VPS13B
chr8	100133511	G	229.159	VPS13B
chr8	100133512	G	229.481	VPS13B
chr8	100133513	C	227.61	VPS13B
chr8	100133514	C	227.997	VPS13B
chr8	100133515	T	229.581	VPS13B
chr8	100133516	G	228.599	VPS13B
chr8	100133517	G	229.226	VPS13B
chr8	100133518	T	230.675	VPS13B
chr8	100133519	C	227.473	VPS13B
chr8	100133520	C	227.61	VPS13B
chr8	100133521	T	228.624	VPS13B
chr8	100133522	T	226.425	VPS13B
chr8	100133523	T	227.317	VPS13B
chr8	100133524	G	227.013	VPS13B
chr8	100133525	T	226.269	VPS13B
chr8	100133526	G	226.355	VPS13B
chr8	100133527	C	265.441	VPS13B
chr8	100133528	C	247.634	VPS13B
chr8	100133529	T	246.481	VPS13B
chr8	100133530	G	247.989	VPS13B
chr8	100133531	C	247.056	VPS13B
chr8	100133532	A	247.513	VPS13B
chr8	100133533	A	245.363	VPS13B
chr8	100133534	T	248.202	VPS13B
chr8	100133535	T	249.363	VPS13B
chr8	100133536	G	250.118	VPS13B
chr8	100133537	T	252.344	VPS13B
chr8	100133538	G	254.156	VPS13B
chr8	100133539	A	254.895	VPS13B
chr8	100133540	G	255.046	VPS13B
chr8	100133541	T	256.53	VPS13B
chr8	100133542	T	256.694	VPS13B
chr8	100133543	A	254.825	VPS13B
chr8	100133544	T	256.247	VPS13B
chr8	100133545	G	256.105	VPS13B
chr8	100133546	A	254.202	VPS13B
chr8	100133547	C	254.831	VPS13B
chr8	100133548	G	255.871	VPS13B
chr8	100133549	A	254.858	VPS13B
chr8	100133550	T	255.728	VPS13B
chr8	100133551	G	255.626	VPS13B
chr8	100133552	G	255.833	VPS13B
chr8	100133553	C	254.801	VPS13B
chr8	100133554	G	255.957	VPS13B
chr8	100133555	A	322.124	VPS13B
chr8	100133556	G	197.315	VPS13B
chr8	100133557	G	197.196	VPS13B
chr8	100133558	A	197.551	VPS13B
chr8	100133559	A	189.177	VPS13B
chr8	100133560	G	197.177	VPS13B
chr8	100133561	A	196.43	VPS13B
chr8	100133562	C	196.694	VPS13B
chr8	100133563	T	196.347	VPS13B
chr8	100133564	T	195.976	VPS13B
chr8	100133565	T	197.755	VPS13B
chr8	100133566	G	197.935	VPS13B
chr8	100133567	T	196.89	VPS13B
chr8	100133568	T	197.892	VPS13B
chr8	100133569	G	197.879	VPS13B
chr8	100133570	G	197.444	VPS13B
chr8	100133571	G	197.597	VPS13B
chr8	100133572	A	198.282	VPS13B
chr8	100133573	A	192.422	VPS13B
chr8	100133574	C	196.782	VPS13B
chr8	100133575	G	196.379	VPS13B
chr8	100133576	A	196.462	VPS13B
chr8	100133577	T	196.745	VPS13B
chr8	100133578	C	196.406	VPS13B
chr8	100133579	C	195.997	VPS13B
chr8	100133580	T	196.927	VPS13B
chr8	100133581	G	141.97	VPS13B
chr8	100133582	C	142.524	VPS13B
chr8	100133583	A	378.059	VPS13B
chr8	100133584	T	376.449	VPS13B
chr8	100133585	C	376.704	VPS13B
chr8	100133586	A	377.884	VPS13B
chr8	100133587	A	377.309	VPS13B
chr8	100133588	C	375.895	VPS13B
chr8	100133589	C	375.745	VPS13B
chr8	100133590	A	378.903	VPS13B
chr8	100133591	T	381.263	VPS13B
chr8	100133592	G	383.522	VPS13B
chr8	100133593	C	386.019	VPS13B
chr8	100133594	A	387.605	VPS13B
chr8	100133595	T	385.175	VPS13B
chr8	100133596	C	386.019	VPS13B
chr8	100133597	A	387.578	VPS13B
chr8	100133598	A	387.266	VPS13B
chr8	100133599	C	385.753	VPS13B
chr8	100133600	A	385.153	VPS13B
chr8	100133601	A	384.64	VPS13B
chr8	100133602	A	384.231	VPS13B
chr8	100133603	A	384.132	VPS13B
chr8	100133604	A	372.562	VPS13B
chr8	100133605	G	374.562	VPS13B
chr8	100133606	C	376.159	VPS13B
chr8	100133607	A	378.258	VPS13B
chr8	100133608	C	496.22	VPS13B
chr8	100133609	A	498.366	VPS13B
chr8	100133610	G	478.054	VPS13B
chr8	100133611	A	498.153	VPS13B
chr8	100133612	C	495.645	VPS13B
chr8	100133613	T	488.758	VPS13B
chr8	100133614	T	478.151	VPS13B
chr8	100133615	T	490.081	VPS13B
chr8	100133616	G	492.812	VPS13B
chr8	100133617	A	493.946	VPS13B
chr8	100133618	A	496.449	VPS13B
chr8	100133619	G	492.798	VPS13B
chr8	100133620	G	490.696	VPS13B
chr8	100133621	A	497.868	VPS13B
chr8	100133622	T	495.476	VPS13B
chr8	100133623	C	494.175	VPS13B
chr8	100133624	C	485.774	VPS13B
chr8	100133625	T	481.008	VPS13B
chr8	100133626	A	484.016	VPS13B
chr8	100133627	T	544.376	VPS13B
chr8	100133628	T	574.637	VPS13B
chr8	100133629	G	583.231	VPS13B
chr8	100133630	T	574.352	VPS13B
chr8	100133631	T	570.202	VPS13B
chr8	100133632	T	584.508	VPS13B
chr8	100133633	C	561.645	VPS13B
chr8	100133634	T	551.839	VPS13B
chr8	100133635	A	556.86	VPS13B
chr8	100133636	T	545.774	VPS13B
chr8	100133637	A	564.715	VPS13B
chr8	100133638	G	562.718	VPS13B
chr8	100133639	G	566.849	VPS13B
chr8	100133640	A	574.718	VPS13B
chr8	100133641	T	558.583	VPS13B
chr8	100133642	T	564.145	VPS13B
chr8	100133643	T	569.016	VPS13B
chr8	100133644	T	573.159	VPS13B
chr8	100133645	A	575.602	VPS13B
chr8	100133646	T	570.774	VPS13B
chr8	100133647	T	570.543	VPS13B
chr8	100133648	G	567.325	VPS13B
chr8	100133649	C	569.349	VPS13B
chr8	100133650	A	575.478	VPS13B
chr8	100133651	C	573.422	VPS13B
chr8	100133652	A	574.188	VPS13B
chr8	100133653	A	569.382	VPS13B
chr8	100133654	A	567.93	VPS13B
chr8	100133655	G	566.653	VPS13B
chr8	100133656	G	562.005	VPS13B
chr8	100133657	C	568.169	VPS13B
chr8	100133658	A	563.046	VPS13B
chr8	100133659	A	476.282	VPS13B
chr8	100133660	C	560.815	VPS13B
chr8	100133661	G	553.277	VPS13B
chr8	100133662	G	554.855	VPS13B
chr8	100133663	T	555.691	VPS13B
chr8	100133664	G	558.212	VPS13B
chr8	100133665	A	560.637	VPS13B
chr8	100133666	C	556.57	VPS13B
chr8	100133667	T	559.272	VPS13B
chr8	100133668	T	552.387	VPS13B
chr8	100133669	T	556.97	VPS13B
chr8	100133670	C	558.704	VPS13B
chr8	100133671	A	559.656	VPS13B
chr8	100133672	A	554.597	VPS13B
chr8	100133673	A	550.32	VPS13B
chr8	100133674	G	553.476	VPS13B
chr8	100133675	T	552.411	VPS13B
chr8	100133676	A	556.097	VPS13B
chr8	100133677	G	554.586	VPS13B
chr8	100133678	G	553.685	VPS13B
chr8	100133679	T	554.551	VPS13B
chr8	100133680	C	547.191	VPS13B
chr8	100133681	T	550.742	VPS13B
chr8	100133682	T	539.661	VPS13B
chr8	100133683	T	547.86	VPS13B
chr8	100133684	T	556.992	VPS13B
chr8	100133685	C	551.648	VPS13B
chr8	100133686	T	554.599	VPS13B
chr8	100133687	C	554.613	VPS13B
chr8	100133688	T	553.86	VPS13B
chr8	100133689	T	551.086	VPS13B
chr8	100133690	G	555.097	VPS13B
chr8	100133691	C	543.933	VPS13B
chr8	100133692	T	539.785	VPS13B
chr8	100133693	G	557.401	VPS13B
chr8	100133694	T	536.492	VPS13B
chr8	100133695	T	541.753	VPS13B
chr8	100133696	T	550.774	VPS13B
chr8	100133697	A	552.027	VPS13B
chr8	100133698	T	548.306	VPS13B
chr8	100133699	A	548.989	VPS13B
chr8	100133700	T	551.258	VPS13B
chr8	100133701	C	543.137	VPS13B
chr8	100133702	T	551.382	VPS13B
chr8	100133703	C	538.96	VPS13B
chr8	100133704	T	539.699	VPS13B
chr8	100133705	A	548.712	VPS13B
chr8	100133706	T	541.339	VPS13B
chr8	100133707	C	542.632	VPS13B
chr8	100133708	A	548.677	VPS13B
chr8	100133709	A	544.449	VPS13B
chr8	100133710	C	536.161	VPS13B
chr8	100133711	T	551.156	VPS13B
chr8	100133712	T	539.858	VPS13B
chr8	100133713	T	551.304	VPS13B
chr8	100133714	A	544.702	VPS13B
chr8	100133715	A	533.234	VPS13B
chr8	100133716	T	552.027	VPS13B
chr8	100133717	G	541.406	VPS13B
chr8	100133718	C	526.492	VPS13B
chr8	100133719	T	553.766	VPS13B
chr8	100133720	T	554.957	VPS13B
chr8	100133721	A	550.984	VPS13B
chr8	100133722	A	545.277	VPS13B
chr8	100133723	A	546.774	VPS13B
chr8	100133724	T	553.516	VPS13B
chr8	100133725	T	553.449	VPS13B
chr8	100133726	T	555.737	VPS13B
chr8	100133727	G	548.656	VPS13B
chr8	100133728	G	550.476	VPS13B
chr8	100133729	A	549.75	VPS13B
chr8	100133730	T	551.03	VPS13B
chr8	100133731	T	556.164	VPS13B
chr8	100133732	G	552.667	VPS13B
chr8	100133733	T	554.793	VPS13B
chr8	100133734	T	553.435	VPS13B
chr8	100133735	A	553.973	VPS13B
chr8	100146840	A	367.153	VPS13B
chr8	100146841	A	366.245	VPS13B
chr8	100146842	T	365.274	VPS13B
chr8	100146843	A	368.61	VPS13B
chr8	100146844	T	364.626	VPS13B
chr8	100146845	T	365.812	VPS13B
chr8	100146846	C	353.019	VPS13B
chr8	100146847	T	368.091	VPS13B
chr8	100146848	T	367.078	VPS13B
chr8	100146849	A	369.237	VPS13B
chr8	100146850	T	367.887	VPS13B
chr8	100146851	A	369.755	VPS13B
chr8	100146852	T	367.446	VPS13B
chr8	100146853	T	367.465	VPS13B
chr8	100146854	T	364.247	VPS13B
chr8	100146855	C	368.551	VPS13B
chr8	100146856	T	380.11	VPS13B
chr8	100146857	T	377.922	VPS13B
chr8	100146858	A	379.739	VPS13B
chr8	100146859	G	367.003	VPS13B
chr8	100146860	C	371.987	VPS13B
chr8	100146861	T	379.629	VPS13B
chr8	100146862	C	380.056	VPS13B
chr8	100146863	A	380.739	VPS13B
chr8	100146864	C	379.919	VPS13B
chr8	100146865	A	382.272	VPS13B
chr8	100146866	G	371.718	VPS13B
chr8	100146867	A	382.368	VPS13B
chr8	100146868	A	378.976	VPS13B
chr8	100146869	A	381.597	VPS13B
chr8	100146870	T	382.263	VPS13B
chr8	100146871	G	379.554	VPS13B
chr8	100146872	C	374.728	VPS13B
chr8	100146873	A	380.917	VPS13B
chr8	100146874	A	377.043	VPS13B
chr8	100146875	G	378.71	VPS13B
chr8	100146876	T	380.298	VPS13B
chr8	100146877	T	379.723	VPS13B
chr8	100146878	G	380.586	VPS13B
chr8	100146879	A	381.745	VPS13B
chr8	100146880	G	379.712	VPS13B
chr8	100146881	A	381.847	VPS13B
chr8	100146882	G	378.629	VPS13B
chr8	100146883	T	381.097	VPS13B
chr8	100146884	A	381.513	VPS13B
chr8	100146885	G	376.548	VPS13B
chr8	100146886	T	382.32	VPS13B
chr8	100146887	T	383.046	VPS13B
chr8	100146888	A	381.126	VPS13B
chr8	100146889	T	381.935	VPS13B
chr8	100146890	T	381.621	VPS13B
chr8	100146891	A	382.304	VPS13B
chr8	100146892	C	379.441	VPS13B
chr8	100146893	A	383.374	VPS13B
chr8	100146894	G	377.298	VPS13B
chr8	100146895	T	382.884	VPS13B
chr8	100146896	C	376.844	VPS13B
chr8	100146897	C	376.556	VPS13B
chr8	100146898	A	382.097	VPS13B
chr8	100146899	C	380.567	VPS13B
chr8	100146900	A	382.401	VPS13B
chr8	100146901	G	375.817	VPS13B
chr8	100146902	A	381.868	VPS13B
chr8	100146903	A	374.323	VPS13B
chr8	100146904	A	379.091	VPS13B
chr8	100146905	G	371.159	VPS13B
chr8	100146906	T	381.132	VPS13B
chr8	100146907	A	382.242	VPS13B
chr8	100146908	A	382.583	VPS13B
chr8	100146909	A	380.395	VPS13B
chr8	100146910	A	382.21	VPS13B
chr8	100146911	T	383.379	VPS13B
chr8	100146912	C	377.419	VPS13B
chr8	100146913	T	385.624	VPS13B
chr8	100146914	A	382.102	VPS13B
chr8	100146915	A	381.694	VPS13B
chr8	100146916	A	383.71	VPS13B
chr8	100146917	G	381.737	VPS13B
chr8	100146918	A	379.481	VPS13B
chr8	100146919	A	382.043	VPS13B
chr8	100146920	G	379.376	VPS13B
chr8	100146921	T	384.906	VPS13B
chr8	100146922	A	376.863	VPS13B
chr8	100146923	T	383.462	VPS13B
chr8	100146924	T	385.605	VPS13B
chr8	100146925	G	383.745	VPS13B
chr8	100146926	T	385.422	VPS13B
chr8	100146927	G	383.742	VPS13B
chr8	100146928	T	385.062	VPS13B
chr8	100146929	T	384.82	VPS13B
chr8	100146930	G	382.145	VPS13B
chr8	100146931	G	378.801	VPS13B
chr8	100146932	G	381.204	VPS13B
chr8	100146933	A	383.366	VPS13B
chr8	100146934	A	375.968	VPS13B
chr8	100146935	C	370.374	VPS13B
chr8	100146936	A	372.565	VPS13B
chr8	100146937	A	373.126	VPS13B
chr8	100146938	G	371.731	VPS13B
chr8	100146939	A	372.164	VPS13B
chr8	100146940	A	372.347	VPS13B
chr8	100146941	G	366.656	VPS13B
chr8	100146942	G	370.702	VPS13B
chr8	100146943	A	372.876	VPS13B
chr8	100146944	A	370.565	VPS13B
chr8	100146945	C	369.008	VPS13B
chr8	100146946	T	372.761	VPS13B
chr8	100146947	A	371.022	VPS13B
chr8	100146948	C	370.917	VPS13B
chr8	100146949	A	195.583	VPS13B
chr8	100146950	G	194.148	VPS13B
chr8	100146951	T	196.202	VPS13B
chr8	100146952	T	196.664	VPS13B
chr8	100146953	G	195.927	VPS13B
chr8	100146954	A	196.234	VPS13B
chr8	100146955	G	191.809	VPS13B
chr8	100146956	G	193.137	VPS13B
chr8	100146957	T	197.212	VPS13B
chr8	100146958	A	195.202	VPS13B
chr8	100146959	A	195.097	VPS13B
chr8	100146960	T	194.801	VPS13B
chr8	100146961	C	192.79	VPS13B
chr8	100146962	T	197.035	VPS13B
chr8	100146963	T	196.806	VPS13B
chr8	100146964	T	193.513	VPS13B
chr8	100146965	C	190.298	VPS13B
chr8	100146966	A	193.788	VPS13B
chr8	100146967	A	193.538	VPS13B
chr8	100146968	T	195.008	VPS13B
chr8	100146969	A	192.677	VPS13B
chr8	100146970	T	194.901	VPS13B
chr8	100146971	T	193.156	VPS13B
chr8	100146972	G	145.718	VPS13B
chr8	100146973	A	145.599	VPS13B
chr8	100146974	A	145.473	VPS13B
chr8	100146975	C	143.376	VPS13B
chr8	100147223	T	107.844	VPS13B
chr8	100147224	G	106.083	VPS13B
chr8	100147225	T	107.906	VPS13B
chr8	100147226	T	108.629	VPS13B
chr8	100147227	T	108.64	VPS13B
chr8	100147228	C	108.39	VPS13B
chr8	100147229	C	105.933	VPS13B
chr8	100147230	T	108.809	VPS13B
chr8	100147231	T	106.731	VPS13B
chr8	100147232	T	108.282	VPS13B
chr8	100147233	C	108.18	VPS13B
chr8	100147234	G	105.315	VPS13B
chr8	100147235	T	108.384	VPS13B
chr8	100147236	C	106.739	VPS13B
chr8	100147237	T	108.245	VPS13B
chr8	100147238	T	108.191	VPS13B
chr8	100147239	A	108.895	VPS13B
chr8	100147240	T	108.605	VPS13B
chr8	100147241	A	108.79	VPS13B
chr8	100147242	G	103.798	VPS13B
chr8	100147243	G	105.46	VPS13B
chr8	100147244	C	107.022	VPS13B
chr8	100147245	C	104.987	VPS13B
chr8	100147246	C	306.605	VPS13B
chr8	100147247	T	306.188	VPS13B
chr8	100147248	T	309.583	VPS13B
chr8	100147249	A	308.957	VPS13B
chr8	100147250	T	308.013	VPS13B
chr8	100147251	G	309.753	VPS13B
chr8	100147252	A	305.328	VPS13B
chr8	100147253	T	310.048	VPS13B
chr8	100147254	G	309.425	VPS13B
chr8	100147255	G	308.266	VPS13B
chr8	100147256	G	309.935	VPS13B
chr8	100147257	A	312.772	VPS13B
chr8	100147258	G	310.223	VPS13B
chr8	100147259	A	306.97	VPS13B
chr8	100147260	A	300.562	VPS13B
chr8	100147261	C	303.882	VPS13B
chr8	100147262	C	305.306	VPS13B
chr8	100147263	T	304.261	VPS13B
chr8	100147264	T	300.61	VPS13B
chr8	100147265	T	308.957	VPS13B
chr8	100147266	C	303.164	VPS13B
chr8	100147267	T	300.801	VPS13B
chr8	100147268	T	302.825	VPS13B
chr8	100147269	T	309.675	VPS13B
chr8	100147270	G	309.796	VPS13B
chr8	100147271	A	451.089	VPS13B
chr8	100147272	T	451.589	VPS13B
chr8	100147273	T	453.702	VPS13B
chr8	100147274	G	450.965	VPS13B
chr8	100147275	C	445.884	VPS13B
chr8	100147276	C	444.704	VPS13B
chr8	100147277	A	446.382	VPS13B
chr8	100147278	G	453.14	VPS13B
chr8	100147279	A	445.503	VPS13B
chr8	100147280	T	395.546	VPS13B
chr8	100147281	T	438.449	VPS13B
chr8	100147282	G	450.839	VPS13B
chr8	100147283	G	449.637	VPS13B
chr8	100147284	G	451.72	VPS13B
chr8	100147285	T	419.315	VPS13B
chr8	100147286	T	416.976	VPS13B
chr8	100147287	T	440.675	VPS13B
chr8	100147288	G	452.484	VPS13B
chr8	100147289	T	441.078	VPS13B
chr8	100147290	T	447.347	VPS13B
chr8	100147291	G	449.363	VPS13B
chr8	100147292	G	449.339	VPS13B
chr8	100147293	T	448.573	VPS13B
chr8	100147294	T	452.78	VPS13B
chr8	100147295	G	449.75	VPS13B
chr8	100147296	C	449.785	VPS13B
chr8	100147297	A	451.024	VPS13B
chr8	100147298	G	451.153	VPS13B
chr8	100147299	A	448.702	VPS13B
chr8	100147300	G	449.199	VPS13B
chr8	100147301	C	446.137	VPS13B
chr8	100147302	C	448.164	VPS13B
chr8	100147303	A	446.196	VPS13B
chr8	100147304	T	443.441	VPS13B
chr8	100147305	G	450.976	VPS13B
chr8	100147306	T	451.691	VPS13B
chr8	100147307	G	450.876	VPS13B
chr8	100147308	C	444.457	VPS13B
chr8	100147309	C	441.624	VPS13B
chr8	100147310	T	450.96	VPS13B
chr8	100147311	T	446.489	VPS13B
chr8	100147312	A	448.987	VPS13B
chr8	100147313	A	446.065	VPS13B
chr8	100147314	A	441.989	VPS13B
chr8	100147315	G	445.102	VPS13B
chr8	100147316	G	447.449	VPS13B
chr8	100147317	A	451.489	VPS13B
chr8	100147318	A	411.177	VPS13B
chr8	100147319	T	445.04	VPS13B
chr8	100147320	T	446.72	VPS13B
chr8	100147321	A	446.629	VPS13B
chr8	100147322	T	442.035	VPS13B
chr8	100147323	G	448.981	VPS13B
chr8	100147324	G	446.462	VPS13B
chr8	100147325	G	449.495	VPS13B
chr8	100147326	T	444.704	VPS13B
chr8	100147327	G	450.739	VPS13B
chr8	100147328	T	443.339	VPS13B
chr8	100147329	T	450.772	VPS13B
chr8	100147330	A	446.215	VPS13B
chr8	100147331	A	439.008	VPS13B
chr8	100147332	A	431.852	VPS13B
chr8	100147333	G	444.358	VPS13B
chr8	100147334	A	445.554	VPS13B
chr8	100147335	T	439.339	VPS13B
chr8	100147336	T	446.374	VPS13B
chr8	100147337	T	448.761	VPS13B
chr8	100147338	T	451.761	VPS13B
chr8	100147339	G	445.89	VPS13B
chr8	100147340	A	434.043	VPS13B
chr8	100147341	A	447.562	VPS13B
chr8	100147342	G	440.258	VPS13B
chr8	100147343	A	444.75	VPS13B
chr8	100147344	G	448.306	VPS13B
chr8	100147345	A	451.836	VPS13B
chr8	100147346	A	420.048	VPS13B
chr8	100147347	T	437.492	VPS13B
chr8	100147348	A	433.707	VPS13B
chr8	100147349	T	436.288	VPS13B
chr8	100147350	G	434.016	VPS13B
chr8	100147351	A	434.315	VPS13B
chr8	100147352	A	429.629	VPS13B
chr8	100147353	T	435.683	VPS13B
chr8	100147354	A	438.132	VPS13B
chr8	100147355	G	419.728	VPS13B
chr8	100147356	A	435.341	VPS13B
chr8	100147357	A	433.36	VPS13B
chr8	100147358	G	419.984	VPS13B
chr8	100147359	T	403.263	VPS13B
chr8	100147360	G	436.702	VPS13B
chr8	100147361	A	418.28	VPS13B
chr8	100147362	A	400.352	VPS13B
chr8	100147363	A	432.532	VPS13B
chr8	100147364	C	438.648	VPS13B
chr8	100147365	T	423.457	VPS13B
chr8	100147366	G	438.782	VPS13B
chr8	100147367	T	432.53	VPS13B
chr8	100147368	A	423.25	VPS13B
chr8	100147369	A	431.995	VPS13B
chr8	100147370	G	432.68	VPS13B
chr8	100147371	T	435.933	VPS13B
chr8	100147372	C	434.987	VPS13B
chr8	100147373	C	433.352	VPS13B
chr8	100147374	G	403.269	VPS13B
chr8	100147375	T	397.5	VPS13B
chr8	100147376	T	379.175	VPS13B
chr8	100147377	T	406.323	VPS13B
chr8	100147378	C	401.315	VPS13B
chr8	100147379	C	402.513	VPS13B
chr8	100147380	T	406.175	VPS13B
chr8	100147381	C	402.61	VPS13B
chr8	100147382	C	402.562	VPS13B
chr8	100147383	A	393.82	VPS13B
chr8	100147384	T	403.008	VPS13B
chr8	100147385	C	391.462	VPS13B
chr8	100147804	A	321.298	VPS13B
chr8	100147805	A	320.965	VPS13B
chr8	100147806	T	317.828	VPS13B
chr8	100147807	T	319.409	VPS13B
chr8	100147808	T	333.148	VPS13B
chr8	100147809	T	336.793	VPS13B
chr8	100147810	G	331.075	VPS13B
chr8	100147811	C	331.626	VPS13B
chr8	100147812	A	337.331	VPS13B
chr8	100147813	T	335.352	VPS13B
chr8	100147814	T	334.062	VPS13B
chr8	100147815	T	336.919	VPS13B
chr8	100147816	G	333.097	VPS13B
chr8	100147817	T	335.898	VPS13B
chr8	100147818	T	337.352	VPS13B
chr8	100147819	T	336.237	VPS13B
chr8	100147820	T	337.648	VPS13B
chr8	100147821	C	334.957	VPS13B
chr8	100147822	A	329.277	VPS13B
chr8	100147823	G	333.161	VPS13B
chr8	100147824	G	327.309	VPS13B
chr8	100147825	A	336.543	VPS13B
chr8	100147826	A	333.473	VPS13B
chr8	100147827	G	352.591	VPS13B
chr8	100147828	C	356.812	VPS13B
chr8	100147829	C	354.349	VPS13B
chr8	100147830	T	359.075	VPS13B
chr8	100147831	G	358.605	VPS13B
chr8	100147832	T	364.667	VPS13B
chr8	100147833	T	365.511	VPS13B
chr8	100147834	T	367.473	VPS13B
chr8	100147835	C	354.656	VPS13B
chr8	100147836	T	367.333	VPS13B
chr8	100147837	T	365.425	VPS13B
chr8	100147838	C	365.086	VPS13B
chr8	100147839	A	366.766	VPS13B
chr8	100147840	T	362.102	VPS13B
chr8	100147841	T	360.575	VPS13B
chr8	100147842	T	369.11	VPS13B
chr8	100147843	G	365.844	VPS13B
chr8	100147844	T	369.062	VPS13B
chr8	100147845	G	365.054	VPS13B
chr8	100147846	G	363.169	VPS13B
chr8	100147847	T	369.395	VPS13B
chr8	100147848	G	367.535	VPS13B
chr8	100147849	A	367.048	VPS13B
chr8	100147850	C	365.03	VPS13B
chr8	100147851	A	369.417	VPS13B
chr8	100147852	A	381.024	VPS13B
chr8	100147853	T	385.414	VPS13B
chr8	100147854	T	401.368	VPS13B
chr8	100147855	T	409.513	VPS13B
chr8	100147856	G	415.446	VPS13B
chr8	100147857	A	417.898	VPS13B
chr8	100147858	G	414.734	VPS13B
chr8	100147859	T	419.366	VPS13B
chr8	100147860	A	418.315	VPS13B
chr8	100147861	C	413.382	VPS13B
chr8	100147862	G	410.142	VPS13B
chr8	100147863	A	417.578	VPS13B
chr8	100147864	A	409.438	VPS13B
chr8	100147865	A	417.941	VPS13B
chr8	100147866	G	415.091	VPS13B
chr8	100147867	G	415.315	VPS13B
chr8	100147868	T	419.269	VPS13B
chr8	100147869	T	419.247	VPS13B
chr8	100147870	T	419.333	VPS13B
chr8	100147871	C	417.755	VPS13B
chr8	100147872	A	420.449	VPS13B
chr8	100147873	C	417.487	VPS13B
chr8	100147874	A	422.159	VPS13B
chr8	100147875	T	418.118	VPS13B
chr8	100147876	A	420.317	VPS13B
chr8	100147877	C	415.444	VPS13B
chr8	100147878	C	444.96	VPS13B
chr8	100147879	T	448.753	VPS13B
chr8	100147880	T	448.126	VPS13B
chr8	100147881	A	450.108	VPS13B
chr8	100147882	C	446.441	VPS13B
chr8	100147883	A	449.68	VPS13B
chr8	100147884	A	445.341	VPS13B
chr8	100147885	A	442.016	VPS13B
chr8	100147886	T	443.554	VPS13B
chr8	100147887	T	447.185	VPS13B
chr8	100147888	C	448.228	VPS13B
chr8	100147889	A	451.876	VPS13B
chr8	100147890	T	448.656	VPS13B
chr8	100147891	T	451.554	VPS13B
chr8	100147892	G	451.266	VPS13B
chr8	100147893	T	453.384	VPS13B
chr8	100147894	T	453.653	VPS13B
chr8	100147895	T	454.699	VPS13B
chr8	100147896	G	450.933	VPS13B
chr8	100147897	A	452.605	VPS13B
chr8	100147898	T	452.745	VPS13B
chr8	100147899	T	451.774	VPS13B
chr8	100147900	A	452.677	VPS13B
chr8	100147901	C	450.247	VPS13B
chr8	100147902	C	448.801	VPS13B
chr8	100147903	G	450.07	VPS13B
chr8	100147904	A	447.836	VPS13B
chr8	100147905	A	446.61	VPS13B
chr8	100147906	G	440.425	VPS13B
chr8	100147907	C	450.366	VPS13B
chr8	100147908	C	449.108	VPS13B
chr8	100147909	C	451.648	VPS13B
chr8	100147910	A	453.812	VPS13B
chr8	100147911	G	439.035	VPS13B
chr8	100147912	A	441.403	VPS13B
chr8	100147913	A	438.452	VPS13B
chr8	100147914	A	439.277	VPS13B
chr8	100147915	A	440.839	VPS13B
chr8	100147916	T	441.344	VPS13B
chr8	100147917	A	440.519	VPS13B
chr8	100147918	A	440.64	VPS13B
chr8	100147919	T	441.704	VPS13B
chr8	100147920	G	439.909	VPS13B
chr8	100147921	G	351.298	VPS13B
chr8	100147922	T	353.758	VPS13B
chr8	100147923	A	351.849	VPS13B
chr8	100147924	C	352.608	VPS13B
chr8	100147925	T	353.003	VPS13B
chr8	100147926	C	352.091	VPS13B
chr8	100147927	G	351.747	VPS13B
chr8	100147928	C	351.038	VPS13B
chr8	100147929	G	351.758	VPS13B
chr8	100147930	C	351.535	VPS13B
chr8	100147931	A	352.962	VPS13B
chr8	100147932	G	351.417	VPS13B
chr8	100147933	A	351.879	VPS13B
chr8	100147934	A	349.196	VPS13B
chr8	100147935	T	350.575	VPS13B
chr8	100147936	T	351.823	VPS13B
chr8	100147937	T	352.188	VPS13B
chr8	100147938	A	351.258	VPS13B
chr8	100147939	T	342.755	VPS13B
chr8	100147940	C	339.32	VPS13B
chr8	100147941	T	343.613	VPS13B
chr8	100147942	T	343.815	VPS13B
chr8	100147943	G	341.18	VPS13B
chr8	100147944	G	230.411	VPS13B
chr8	100147945	A	232.043	VPS13B
chr8	100147946	T	231.433	VPS13B
chr8	100147947	T	231.847	VPS13B
chr8	100147948	C	231.14	VPS13B
chr8	100147949	A	232.024	VPS13B
chr8	100147950	A	231.831	VPS13B
chr8	100147951	C	231.247	VPS13B
chr8	100147952	T	231.191	VPS13B
chr8	100147953	C	230.739	VPS13B
chr8	100147954	A	228.868	VPS13B
chr8	100147955	T	230.597	VPS13B
chr8	100147956	C	230.524	VPS13B
chr8	100147957	A	231.866	VPS13B
chr8	100147958	T	231.137	VPS13B
chr8	100147959	A	230.815	VPS13B
chr8	100147960	A	230.911	VPS13B
chr8	100147961	G	229.804	VPS13B
chr8	100147962	G	230.156	VPS13B
chr8	100147963	T	229.083	VPS13B
chr8	100147964	T	232.105	VPS13B
chr8	100147965	A	228.153	VPS13B
chr8	100147966	G	223.481	VPS13B
chr8	100147967	A	203.949	VPS13B
chr8	100147968	G	198.398	VPS13B
chr8	100147969	A	197.169	VPS13B
chr8	100147970	A	196.371	VPS13B
chr8	100147971	T	197.704	VPS13B
chr8	100147972	A	196.879	VPS13B
chr8	100147973	T	197.575	VPS13B
chr8	100147974	A	196.024	VPS13B
chr8	100147975	T	197.067	VPS13B
chr8	100147976	A	194.032	VPS13B
chr8	100147977	T	122.102	VPS13B
chr8	100147978	T	124.011	VPS13B
chr8	100147979	T	124.677	VPS13B
chr8	100147980	G	124.091	VPS13B
chr8	100147981	A	123.944	VPS13B
chr8	100148873	T	363.349	VPS13B
chr8	100148874	T	371.403	VPS13B
chr8	100148875	G	366.207	VPS13B
chr8	100148876	C	362.32	VPS13B
chr8	100148877	A	369.763	VPS13B
chr8	100148878	T	362.935	VPS13B
chr8	100148879	T	377.82	VPS13B
chr8	100148880	G	559.858	VPS13B
chr8	100148881	C	557.573	VPS13B
chr8	100148882	T	563.398	VPS13B
chr8	100148883	T	557.535	VPS13B
chr8	100148884	T	566.366	VPS13B
chr8	100148885	G	563.599	VPS13B
chr8	100148886	T	564.481	VPS13B
chr8	100148887	T	565.449	VPS13B
chr8	100148888	G	562.481	VPS13B
chr8	100148889	G	554.968	VPS13B
chr8	100148890	C	587.048	VPS13B
chr8	100148891	A	589.142	VPS13B
chr8	100148892	G	586.753	VPS13B
chr8	100148893	G	585.169	VPS13B
chr8	100148894	A	592.309	VPS13B
chr8	100148895	G	583.008	VPS13B
chr8	100148896	A	591.204	VPS13B
chr8	100148897	C	587.355	VPS13B
chr8	100148898	A	686.632	VPS13B
chr8	100148899	T	684.734	VPS13B
chr8	100148900	A	689.535	VPS13B
chr8	100148901	C	685.269	VPS13B
chr8	100148902	A	687.653	VPS13B
chr8	100148903	C	684.263	VPS13B
chr8	100148904	T	667.594	VPS13B
chr8	100148905	G	684.137	VPS13B
chr8	100148906	A	687.013	VPS13B
chr8	100148907	G	684.981	VPS13B
chr8	100148908	A	687.398	VPS13B
chr8	100148909	T	681.642	VPS13B
chr8	100148910	A	698.82	VPS13B
chr8	100148911	G	693.218	VPS13B
chr8	100148912	C	692.522	VPS13B
chr8	100148913	T	698.645	VPS13B
chr8	100148914	G	692.82	VPS13B
chr8	100148915	G	692.626	VPS13B
chr8	100148916	A	698.683	VPS13B
chr8	100148917	A	683.989	VPS13B
chr8	100148918	T	697.645	VPS13B
chr8	100148919	G	694.473	VPS13B
chr8	100148920	C	692.188	VPS13B
chr8	100148921	A	695.879	VPS13B
chr8	100148922	A	675.675	VPS13B
chr8	100148923	C	689.637	VPS13B
chr8	100148924	G	691.196	VPS13B
chr8	100148925	G	694.411	VPS13B
chr8	100148926	T	680.081	VPS13B
chr8	100148927	T	684.349	VPS13B
chr8	100148928	T	697.449	VPS13B
chr8	100148929	G	696.419	VPS13B
chr8	100148930	G	689.401	VPS13B
chr8	100148931	G	693.954	VPS13B
chr8	100148932	G	694.091	VPS13B
chr8	100148933	C	689.511	VPS13B
chr8	100148934	T	697.589	VPS13B
chr8	100148935	T	679.382	VPS13B
chr8	100148936	T	690.626	VPS13B
chr8	100148937	T	693.046	VPS13B
chr8	100148938	T	699.5	VPS13B
chr8	100148939	A	696.401	VPS13B
chr8	100148940	T	697.449	VPS13B
chr8	100148941	A	692.567	VPS13B
chr8	100148942	T	700.03	VPS13B
chr8	100148943	G	694.465	VPS13B
chr8	100148944	G	693.438	VPS13B
chr8	100148945	A	698.382	VPS13B
chr8	100148946	T	694.245	VPS13B
chr8	100148947	T	694.796	VPS13B
chr8	100148948	A	698.204	VPS13B
chr8	100148949	C	692.704	VPS13B
chr8	100148950	C	693.919	VPS13B
chr8	100148951	T	699.333	VPS13B
chr8	100148952	G	696.79	VPS13B
chr8	100148953	T	698.648	VPS13B
chr8	100148954	A	698.478	VPS13B
chr8	100148955	T	699.339	VPS13B
chr8	100148956	A	699.159	VPS13B
chr8	100148957	C	697.048	VPS13B
chr8	100148958	A	697.013	VPS13B
chr8	100148959	A	691.825	VPS13B
chr8	100148960	T	696.312	VPS13B
chr8	100148961	G	695.866	VPS13B
chr8	100148962	G	694.363	VPS13B
chr8	100148963	A	700.653	VPS13B
chr8	100148964	G	694.196	VPS13B
chr8	100148965	A	698.618	VPS13B
chr8	100148966	A	685.901	VPS13B
chr8	100148967	C	696.863	VPS13B
chr8	100148968	A	697.739	VPS13B
chr8	100148969	C	695.825	VPS13B
chr8	100148970	T	695.868	VPS13B
chr8	100148971	A	688.239	VPS13B
chr8	100148972	G	531.401	VPS13B
chr8	100148973	T	538.091	VPS13B
chr8	100148974	G	537.594	VPS13B
chr8	100148975	G	532.608	VPS13B
chr8	100148976	C	537.621	VPS13B
chr8	100148977	A	539.441	VPS13B
chr8	100148978	A	533.21	VPS13B
chr8	100148979	A	527.97	VPS13B
chr8	100148980	G	535.097	VPS13B
chr8	100148981	G	533.535	VPS13B
chr8	100148982	T	539.901	VPS13B
chr8	100148983	A	527.263	VPS13B
chr8	100148984	T	540.573	VPS13B
chr8	100148985	T	538.672	VPS13B
chr8	100148986	G	534.546	VPS13B
chr8	100148987	G	523.895	VPS13B
chr8	100148988	C	523.293	VPS13B
chr8	100148989	T	525.909	VPS13B
chr8	100148990	T	520.726	VPS13B
chr8	100148991	C	501.831	VPS13B
chr8	100148992	T	506.699	VPS13B
chr8	100148993	T	503.667	VPS13B
chr8	100148994	T	508.347	VPS13B
chr8	100148995	C	498.694	VPS13B
chr8	100148996	C	501.253	VPS13B
chr8	100148997	T	502.659	VPS13B
chr8	100148998	T	503.215	VPS13B
chr8	100148999	T	507.258	VPS13B
chr8	100149000	A	503.586	VPS13B
chr8	100155182	T	336.879	VPS13B
chr8	100155183	A	336.828	VPS13B
chr8	100155184	A	337.288	VPS13B
chr8	100155185	A	337.766	VPS13B
chr8	100155186	A	357.763	VPS13B
chr8	100155187	T	356.481	VPS13B
chr8	100155188	T	358.355	VPS13B
chr8	100155189	T	360.03	VPS13B
chr8	100155190	G	356.124	VPS13B
chr8	100155191	A	358.024	VPS13B
chr8	100155192	C	353.478	VPS13B
chr8	100155193	T	357.866	VPS13B
chr8	100155194	T	355.586	VPS13B
chr8	100155195	C	354.304	VPS13B
chr8	100155196	T	355.476	VPS13B
chr8	100155197	T	354.677	VPS13B
chr8	100155198	T	358.634	VPS13B
chr8	100155199	T	358.228	VPS13B
chr8	100155200	A	355.473	VPS13B
chr8	100155201	G	354.196	VPS13B
chr8	100155202	G	434.965	VPS13B
chr8	100155203	T	435.417	VPS13B
chr8	100155204	T	449.841	VPS13B
chr8	100155205	C	450.027	VPS13B
chr8	100155206	C	449.379	VPS13B
chr8	100155207	A	453.21	VPS13B
chr8	100155208	C	453.105	VPS13B
chr8	100155209	A	455.379	VPS13B
chr8	100155210	A	454.116	VPS13B
chr8	100155211	A	450.215	VPS13B
chr8	100155212	T	449.804	VPS13B
chr8	100155213	C	451.476	VPS13B
chr8	100155214	A	453.263	VPS13B
chr8	100155215	A	452.831	VPS13B
chr8	100155216	C	451.376	VPS13B
chr8	100155217	A	449.433	VPS13B
chr8	100155218	A	450.481	VPS13B
chr8	100155219	G	421.618	VPS13B
chr8	100155220	A	452.718	VPS13B
chr8	100155221	C	451.312	VPS13B
chr8	100155222	T	450.637	VPS13B
chr8	100155223	T	448.304	VPS13B
chr8	100155224	T	450.613	VPS13B
chr8	100155225	T	450.75	VPS13B
chr8	100155226	C	450.124	VPS13B
chr8	100155227	T	477.495	VPS13B
chr8	100155228	T	477.497	VPS13B
chr8	100155229	C	476.519	VPS13B
chr8	100155230	A	476.379	VPS13B
chr8	100155231	G	475.113	VPS13B
chr8	100155232	G	473.151	VPS13B
chr8	100155233	G	476.11	VPS13B
chr8	100155234	A	479.93	VPS13B
chr8	100155235	A	466.124	VPS13B
chr8	100155236	A	480.653	VPS13B
chr8	100155237	A	485.011	VPS13B
chr8	100155238	G	496.581	VPS13B
chr8	100155239	T	496.145	VPS13B
chr8	100155240	G	496.962	VPS13B
chr8	100155241	A	496.04	VPS13B
chr8	100155242	A	498.72	VPS13B
chr8	100155243	G	491.849	VPS13B
chr8	100155244	A	494.976	VPS13B
chr8	100155245	T	496.527	VPS13B
chr8	100155246	T	496.978	VPS13B
chr8	100155247	T	499.495	VPS13B
chr8	100155248	G	495.132	VPS13B
chr8	100155249	G	489.538	VPS13B
chr8	100155250	G	496.352	VPS13B
chr8	100155251	A	498.987	VPS13B
chr8	100155252	A	487.573	VPS13B
chr8	100155253	C	495.973	VPS13B
chr8	100155254	A	498.828	VPS13B
chr8	100155255	G	603.097	VPS13B
chr8	100155256	T	601.522	VPS13B
chr8	100155257	T	602.417	VPS13B
chr8	100155258	C	604	VPS13B
chr8	100155259	A	608.035	VPS13B
chr8	100155260	G	619.621	VPS13B
chr8	100155261	G	622.535	VPS13B
chr8	100155262	A	626.968	VPS13B
chr8	100155263	G	623.793	VPS13B
chr8	100155264	A	626.672	VPS13B
chr8	100155265	A	625.108	VPS13B
chr8	100155266	G	621.075	VPS13B
chr8	100155267	T	638.906	VPS13B
chr8	100155268	C	635.454	VPS13B
chr8	100155269	C	635.919	VPS13B
chr8	100155270	A	639.468	VPS13B
chr8	100155271	C	635.304	VPS13B
chr8	100155272	C	636.196	VPS13B
chr8	100155273	A	633.363	VPS13B
chr8	100155274	A	625.032	VPS13B
chr8	100155275	A	614.148	VPS13B
chr8	100155276	A	621.712	VPS13B
chr8	100155277	G	629.532	VPS13B
chr8	100155278	C	631.78	VPS13B
chr8	100155279	C	682.503	VPS13B
chr8	100155280	T	674.935	VPS13B
chr8	100155281	T	675.898	VPS13B
chr8	100155282	G	691.696	VPS13B
chr8	100155283	T	677.801	VPS13B
chr8	100155284	T	683.476	VPS13B
chr8	100155285	A	671.218	VPS13B
chr8	100155286	T	672.583	VPS13B
chr8	100155287	A	672.395	VPS13B
chr8	100155288	G	674.392	VPS13B
chr8	100155289	G	676.672	VPS13B
chr8	100155290	T	682.089	VPS13B
chr8	100155291	C	673.57	VPS13B
chr8	100155292	C	671.96	VPS13B
chr8	100155293	T	674.134	VPS13B
chr8	100155294	C	671.425	VPS13B
chr8	100155295	T	678.906	VPS13B
chr8	100155296	T	679.591	VPS13B
chr8	100155297	G	679.586	VPS13B
chr8	100155298	A	680.927	VPS13B
chr8	100155299	T	558.435	VPS13B
chr8	100155300	T	554.175	VPS13B
chr8	100155301	T	556.973	VPS13B
chr8	100155302	T	562.575	VPS13B
chr8	100155303	C	557.742	VPS13B
chr8	100155304	G	559.53	VPS13B
chr8	100155305	T	551.277	VPS13B
chr8	100155306	T	549.573	VPS13B
chr8	100155307	T	564.599	VPS13B
chr8	100155308	G	567.906	VPS13B
chr8	100155309	G	567.763	VPS13B
chr8	100155310	A	571.403	VPS13B
chr8	100155311	T	570.535	VPS13B
chr8	100155312	A	570.395	VPS13B
chr8	100155313	G	569.29	VPS13B
chr8	100155314	C	568.513	VPS13B
chr8	100155315	A	564.919	VPS13B
chr8	100155316	G	554.828	VPS13B
chr8	100155317	T	551.513	VPS13B
chr8	100155318	G	550.871	VPS13B
chr8	100155319	C	547.239	VPS13B
chr8	100155320	G	548.215	VPS13B
chr8	100155321	G	551.038	VPS13B
chr8	100155322	T	551.368	VPS13B
chr8	100155323	G	549.954	VPS13B
chr8	100155324	C	546.5	VPS13B
chr8	100155325	A	548.239	VPS13B
chr8	100155326	T	543.543	VPS13B
chr8	100155327	A	550.099	VPS13B
chr8	100155328	G	546.825	VPS13B
chr8	100155329	G	466.702	VPS13B
chr8	100155330	A	469.613	VPS13B
chr8	100155331	T	461.648	VPS13B
chr8	100155332	T	464.247	VPS13B
chr8	100155333	T	469.218	VPS13B
chr8	100155334	T	470.457	VPS13B
chr8	100155335	G	468.255	VPS13B
chr8	100155336	A	467.758	VPS13B
chr8	100155337	A	467.473	VPS13B
chr8	100155338	A	466.785	VPS13B
chr8	100155339	A	459.64	VPS13B
chr8	100155340	T	465.43	VPS13B
chr8	100155341	G	462.5	VPS13B
chr8	100155342	A	459.476	VPS13B
chr8	100155343	T	451.882	VPS13B
chr8	100155344	T	459.132	VPS13B
chr8	100155345	G	461.884	VPS13B
chr8	100155346	T	460.446	VPS13B
chr8	100155347	G	462.825	VPS13B
chr8	100155348	T	463.874	VPS13B
chr8	100155349	G	362.712	VPS13B
chr8	100155350	T	364.914	VPS13B
chr8	100155351	G	362.091	VPS13B
chr8	100155352	C	353.5	VPS13B
chr8	100155353	C	347.14	VPS13B
chr8	100155354	T	350.081	VPS13B
chr8	100155355	T	349.328	VPS13B
chr8	100155356	G	346.707	VPS13B
chr8	100155357	G	345.134	VPS13B
chr8	100155358	A	349.309	VPS13B
chr8	100155359	A	336.836	VPS13B
chr8	100155360	C	346.793	VPS13B
chr8	100155361	A	348.03	VPS13B
chr8	100155362	T	346.134	VPS13B
chr8	100155363	G	347.048	VPS13B
chr8	100155364	A	344.234	VPS13B
chr8	100155365	A	335	VPS13B
chr8	100155366	T	337.274	VPS13B
chr8	100155367	A	330.484	VPS13B
chr8	100155368	T	330.546	VPS13B
chr8	100155369	G	330.134	VPS13B
chr8	100155370	A	329.53	VPS13B
chr8	100155371	A	327.43	VPS13B
chr8	100155372	C	325.349	VPS13B
chr8	100155373	C	327.664	VPS13B
chr8	100155374	A	331.091	VPS13B
chr8	100155375	T	332.043	VPS13B
chr8	100155376	A	330.53	VPS13B
chr8	100155377	T	329.935	VPS13B
chr8	100155378	A	331.358	VPS13B
chr8	100155379	G	270.11	VPS13B
chr8	100155380	C	271.524	VPS13B
chr8	100155381	A	272.763	VPS13B
chr8	100155382	G	271.016	VPS13B
chr8	100155383	G	270.497	VPS13B
chr8	100155384	C	263.347	VPS13B
chr8	100155385	T	274.739	VPS13B
chr8	100155386	A	272.323	VPS13B
chr8	100155387	A	272.578	VPS13B
chr8	100155388	A	270	VPS13B
chr8	100155389	A	267.766	VPS13B
chr8	100155390	T	273.755	VPS13B
chr8	100155391	C	257.651	VPS13B
chr8	100155392	A	260.664	VPS13B
chr8	100155393	G	258.922	VPS13B
chr8	100155394	G	261.634	VPS13B
chr8	100155395	T	261.239	VPS13B
chr8	100155396	T	263.634	VPS13B
chr8	100155397	T	219.097	VPS13B
chr8	100155398	G	217.194	VPS13B
chr8	100155399	T	218.624	VPS13B
chr8	100155400	T	218.177	VPS13B
chr8	100155401	T	217.554	VPS13B
chr8	100155402	C	213.653	VPS13B
chr8	100155403	T	217.855	VPS13B
chr8	100155404	G	212.952	VPS13B
chr8	100155405	G	215.099	VPS13B
chr8	100155406	A	216.105	VPS13B
chr8	100155407	T	216.645	VPS13B
chr8	100155408	T	217.806	VPS13B
chr8	100155409	A	215.793	VPS13B
chr8	100155410	A	215.5	VPS13B
chr8	100155411	T	217.132	VPS13B
chr8	100155412	T	217.855	VPS13B
chr8	100155413	T	217.524	VPS13B
chr8	100160049	t	298.796	VPS13B
chr8	100160050	t	299.36	VPS13B
chr8	100160051	t	299.556	VPS13B
chr8	100160052	t	299.745	VPS13B
chr8	100160053	a	300.331	VPS13B
chr8	100160054	t	300.39	VPS13B
chr8	100160055	c	293.669	VPS13B
chr8	100160056	a	299.747	VPS13B
chr8	100160057	t	298.419	VPS13B
chr8	100160058	t	298.124	VPS13B
chr8	100160059	t	298.973	VPS13B
chr8	100160060	t	300.25	VPS13B
chr8	100160061	a	299.86	VPS13B
chr8	100160062	a	292.11	VPS13B
chr8	100160063	t	296.118	VPS13B
chr8	100160064	t	296.04	VPS13B
chr8	100160065	t	297.038	VPS13B
chr8	100160066	t	298.672	VPS13B
chr8	100160067	a	298.328	VPS13B
chr8	100160068	g	273.79	VPS13B
chr8	100160069	a	293.659	VPS13B
chr8	100160070	t	297.194	VPS13B
chr8	100160071	a	323.185	VPS13B
chr8	100160072	t	324.626	VPS13B
chr8	100160073	t	327.355	VPS13B
chr8	100160074	a	329.949	VPS13B
chr8	100160075	a	319.793	VPS13B
chr8	100160076	G	309.306	VPS13B
chr8	100160077	G	327.548	VPS13B
chr8	100160078	A	334.535	VPS13B
chr8	100160079	T	330.011	VPS13B
chr8	100160080	G	331.97	VPS13B
chr8	100160081	A	333.868	VPS13B
chr8	100160082	A	333.728	VPS13B
chr8	100160083	A	333.699	VPS13B
chr8	100160084	A	331.562	VPS13B
chr8	100160085	T	334.245	VPS13B
chr8	100160086	G	330.632	VPS13B
chr8	100160087	A	328.159	VPS13B
chr8	100160088	A	333.065	VPS13B
chr8	100160089	A	335.328	VPS13B
chr8	100160090	C	330.137	VPS13B
chr8	100160091	A	333.062	VPS13B
chr8	100160092	A	330.194	VPS13B
chr8	100160093	T	328.167	VPS13B
chr8	100160094	A	333.785	VPS13B
chr8	100160095	C	331.022	VPS13B
chr8	100160096	T	450.215	VPS13B
chr8	100160097	G	446.613	VPS13B
chr8	100160098	A	452.331	VPS13B
chr8	100160099	A	452.691	VPS13B
chr8	100160100	T	459.989	VPS13B
chr8	100160101	C	460.957	VPS13B
chr8	100160102	C	456.47	VPS13B
chr8	100160103	T	463.368	VPS13B
chr8	100160104	G	481.027	VPS13B
chr8	100160105	A	477.677	VPS13B
chr8	100160106	A	481.876	VPS13B
chr8	100160107	G	478.282	VPS13B
chr8	100160108	A	480.495	VPS13B
chr8	100160109	G	479.212	VPS13B
chr8	100160110	G	479.656	VPS13B
chr8	100160111	T	479.97	VPS13B
chr8	100160112	G	480.651	VPS13B
chr8	100160113	G	477.806	VPS13B
chr8	100160114	C	477.608	VPS13B
chr8	100160115	T	475.927	VPS13B
chr8	100160116	C	467.492	VPS13B
chr8	100160117	T	608.446	VPS13B
chr8	100160118	T	621.919	VPS13B
chr8	100160119	C	627.823	VPS13B
chr8	100160120	T	628.642	VPS13B
chr8	100160121	G	627.226	VPS13B
chr8	100160122	G	627.895	VPS13B
chr8	100160123	A	632.129	VPS13B
chr8	100160124	G	626.97	VPS13B
chr8	100160125	G	626.242	VPS13B
chr8	100160126	A	630.245	VPS13B
chr8	100160127	A	596.344	VPS13B
chr8	100160128	T	628.648	VPS13B
chr8	100160129	A	629.602	VPS13B
chr8	100160130	T	630.075	VPS13B
chr8	100160131	A	627.653	VPS13B
chr8	100160132	T	611.142	VPS13B
chr8	100160133	T	629.266	VPS13B
chr8	100160134	C	626.274	VPS13B
chr8	100160135	C	625.651	VPS13B
chr8	100160136	T	629.328	VPS13B
chr8	100160137	A	630.435	VPS13B
chr8	100160138	C	628.417	VPS13B
chr8	100160139	T	630.175	VPS13B
chr8	100160140	C	628.239	VPS13B
chr8	100160141	G	629.696	VPS13B
chr8	100160142	A	632.312	VPS13B
chr8	100160143	C	630.25	VPS13B
chr8	100160144	A	623.949	VPS13B
chr8	100160145	T	628.013	VPS13B
chr8	100160146	A	626.747	VPS13B
chr8	100160147	C	630.242	VPS13B
chr8	100160148	A	627.366	VPS13B
chr8	100160149	A	621.511	VPS13B
chr8	100160150	G	621.718	VPS13B
chr8	100160151	T	625.909	VPS13B
chr8	100160152	G	628.288	VPS13B
chr8	100160153	T	623.707	VPS13B
chr8	100160154	T	629.323	VPS13B
chr8	100160155	A	629.906	VPS13B
chr8	100160156	C	628.452	VPS13B
chr8	100160157	T	631.067	VPS13B
chr8	100160158	C	630.255	VPS13B
chr8	100160159	T	629.984	VPS13B
chr8	100160160	C	630.038	VPS13B
chr8	100160161	C	630.398	VPS13B
chr8	100160162	T	630.492	VPS13B
chr8	100160163	C	631.798	VPS13B
chr8	100160164	A	630.237	VPS13B
chr8	100160165	A	621.54	VPS13B
chr8	100160166	A	592.863	VPS13B
chr8	100160167	T	626.75	VPS13B
chr8	100160168	G	626.718	VPS13B
chr8	100160169	T	621.594	VPS13B
chr8	100160170	A	591.277	VPS13B
chr8	100160171	C	590.481	VPS13B
chr8	100160172	C	589.151	VPS13B
chr8	100160173	T	590.591	VPS13B
chr8	100160174	G	589.72	VPS13B
chr8	100160175	C	589.683	VPS13B
chr8	100160176	A	590.868	VPS13B
chr8	100160177	C	591.984	VPS13B
chr8	100160178	A	590.954	VPS13B
chr8	100160179	A	581.433	VPS13B
chr8	100160180	T	577.027	VPS13B
chr8	100160181	T	566.755	VPS13B
chr8	100160182	T	587.218	VPS13B
chr8	100160183	C	584.61	VPS13B
chr8	100160184	C	579.677	VPS13B
chr8	100160185	A	573.091	VPS13B
chr8	100160186	T	568.731	VPS13B
chr8	100160187	G	578.849	VPS13B
chr8	100160188	G	576.513	VPS13B
chr8	100160189	C	575.984	VPS13B
chr8	100160190	T	494.218	VPS13B
chr8	100160191	G	491.777	VPS13B
chr8	100160192	A	494.769	VPS13B
chr8	100160193	A	487.796	VPS13B
chr8	100160194	T	489.715	VPS13B
chr8	100160195	T	492.804	VPS13B
chr8	100160196	C	491.433	VPS13B
chr8	100160197	A	495.946	VPS13B
chr8	100160198	A	488.239	VPS13B
chr8	100160199	C	487.532	VPS13B
chr8	100160200	T	478.218	VPS13B
chr8	100160201	T	486.124	VPS13B
chr8	100160202	G	493.696	VPS13B
chr8	100160203	C	490.027	VPS13B
chr8	100160204	T	495.409	VPS13B
chr8	100160205	G	494.272	VPS13B
chr8	100160206	G	491.048	VPS13B
chr8	100160207	A	495.551	VPS13B
chr8	100160208	C	434.806	VPS13B
chr8	100160209	C	436.073	VPS13B
chr8	100160210	A	441.93	VPS13B
chr8	100160211	T	436.013	VPS13B
chr8	100160212	T	448.36	VPS13B
chr8	100160213	T	455.858	VPS13B
chr8	100160214	A	445.371	VPS13B
chr8	100160215	C	406.973	VPS13B
chr8	100160216	T	452.398	VPS13B
chr8	100160217	A	252.183	VPS13B
chr8	100160218	C	248.578	VPS13B
chr8	100160219	C	257.973	VPS13B
chr8	100160220	T	253.938	VPS13B
chr8	100160221	G	234.745	VPS13B
chr8	100160222	T	266.624	VPS13B
chr8	100160223	C	230.508	VPS13B
chr8	100160224	A	258.199	VPS13B
chr8	100160225	T	270.349	VPS13B
chr8	100160226	T	272.495	VPS13B
chr8	100160227	A	228.317	VPS13B
chr8	100160228	T	273.702	VPS13B
chr8	100160229	G	249.368	VPS13B
chr8	100160230	G	260.798	VPS13B
chr8	100160231	G	244.108	VPS13B
chr8	100160232	A	209.056	VPS13B
chr8	100160233	G	164.277	VPS13B
chr8	100160234	A	249.909	VPS13B
chr8	100160235	A	268.255	VPS13B
chr8	100160236	A	262.532	VPS13B
chr8	100160237	A	234.398	VPS13B
chr8	100160238	G	203.578	VPS13B
chr8	100160239	G	234.013	VPS13B
chr8	100160240	T	247.683	VPS13B
chr8	100160241	A	189.656	VPS13B
chr8	100160242	T	239.954	VPS13B
chr8	100160243	A	183.29	VPS13B
chr8	100160244	T	247.535	VPS13B
chr8	100160245	T	248.61	VPS13B
chr8	100160246	T	250.981	VPS13B
chr8	100160247	T	251.836	VPS13B
chr8	100160248	G	192.79	VPS13B
chr8	100160249	T	246.852	VPS13B
chr8	100160250	G	174.013	VPS13B
chr8	100160251	A	166.527	VPS13B
chr8	100160252	T	248.933	VPS13B
chr8	100160253	T	250.508	VPS13B
chr8	100160254	T	246.008	VPS13B
chr8	100160255	G	213.766	VPS13B
chr8	100160256	C	177.132	VPS13B
chr8	100160257	T	234.169	VPS13B
chr8	100160258	A	211.204	VPS13B
chr8	100168757	C	298.145	VPS13B
chr8	100168758	G	296.116	VPS13B
chr8	100168759	A	301.366	VPS13B
chr8	100168760	A	304.809	VPS13B
chr8	100168761	C	305.522	VPS13B
chr8	100168762	A	304.487	VPS13B
chr8	100168763	C	302.524	VPS13B
chr8	100168764	T	301.46	VPS13B
chr8	100168765	A	301.605	VPS13B
chr8	100168766	T	302.989	VPS13B
chr8	100168767	T	303.578	VPS13B
chr8	100168768	A	305.887	VPS13B
chr8	100168769	T	303.949	VPS13B
chr8	100168770	T	303.694	VPS13B
chr8	100168771	T	303.728	VPS13B
chr8	100168772	T	305.664	VPS13B
chr8	100168773	C	302.933	VPS13B
chr8	100168774	T	311.36	VPS13B
chr8	100168775	A	591.882	VPS13B
chr8	100168776	G	580.07	VPS13B
chr8	100168777	A	598.938	VPS13B
chr8	100168778	A	598.18	VPS13B
chr8	100168779	C	598.414	VPS13B
chr8	100168780	T	596.406	VPS13B
chr8	100168781	C	597.833	VPS13B
chr8	100168782	A	600.035	VPS13B
chr8	100168783	A	598.992	VPS13B
chr8	100168784	G	588.634	VPS13B
chr8	100168785	T	606.871	VPS13B
chr8	100168786	A	612.976	VPS13B
chr8	100168787	A	605.973	VPS13B
chr8	100168788	C	606.737	VPS13B
chr8	100168789	T	605.793	VPS13B
chr8	100168790	T	604.169	VPS13B
chr8	100168791	C	609.696	VPS13B
chr8	100168792	A	610.296	VPS13B
chr8	100168793	T	607.86	VPS13B
chr8	100168794	G	604.82	VPS13B
chr8	100168795	A	613.153	VPS13B
chr8	100168796	A	609.777	VPS13B
chr8	100168797	T	599.28	VPS13B
chr8	100168798	A	611.532	VPS13B
chr8	100168799	C	607.288	VPS13B
chr8	100168800	T	647.228	VPS13B
chr8	100168801	A	651.067	VPS13B
chr8	100168802	C	648.503	VPS13B
chr8	100168803	A	651.218	VPS13B
chr8	100168804	A	643.438	VPS13B
chr8	100168805	A	642.011	VPS13B
chr8	100168806	C	649.027	VPS13B
chr8	100168807	T	640.995	VPS13B
chr8	100168808	T	654.306	VPS13B
chr8	100168809	C	660.879	VPS13B
chr8	100168810	C	658.145	VPS13B
chr8	100168811	A	675.438	VPS13B
chr8	100168812	G	668.667	VPS13B
chr8	100168813	T	672.704	VPS13B
chr8	100168814	C	674.772	VPS13B
chr8	100168815	T	672.952	VPS13B
chr8	100168816	C	674.72	VPS13B
chr8	100168817	T	670.32	VPS13B
chr8	100168818	T	674.742	VPS13B
chr8	100168819	C	675.675	VPS13B
chr8	100168820	G	667.884	VPS13B
chr8	100168821	G	671.051	VPS13B
chr8	100168822	C	671.067	VPS13B
chr8	100168823	C	673.726	VPS13B
chr8	100168824	T	868.516	VPS13B
chr8	100168825	T	876.121	VPS13B
chr8	100168826	T	894.556	VPS13B
chr8	100168827	G	893.073	VPS13B
chr8	100168828	C	893.336	VPS13B
chr8	100168829	C	899.164	VPS13B
chr8	100168830	A	902.226	VPS13B
chr8	100168831	T	895.847	VPS13B
chr8	100168832	C	896.519	VPS13B
chr8	100168833	C	896.363	VPS13B
chr8	100168834	A	852.739	VPS13B
chr8	100168835	T	867.263	VPS13B
chr8	100168836	T	893.349	VPS13B
chr8	100168837	C	894.968	VPS13B
chr8	100168838	G	890	VPS13B
chr8	100168839	A	900.78	VPS13B
chr8	100168840	A	889.142	VPS13B
chr8	100168841	T	866.5	VPS13B
chr8	100168842	A	885.387	VPS13B
chr8	100168843	T	856.659	VPS13B
chr8	100168844	T	864.105	VPS13B
chr8	100168845	G	889.892	VPS13B
chr8	100168846	G	888.054	VPS13B
chr8	100168847	T	906.473	VPS13B
chr8	100168848	G	910.438	VPS13B
chr8	100168849	G	906.288	VPS13B
chr8	100168850	A	918.683	VPS13B
chr8	100168851	T	914.285	VPS13B
chr8	100168852	A	911.556	VPS13B
chr8	100168853	A	914.664	VPS13B
chr8	100168854	A	912.978	VPS13B
chr8	100168855	A	912.828	VPS13B
chr8	100168856	T	908.562	VPS13B
chr8	100168857	T	910.772	VPS13B
chr8	100168858	A	905.72	VPS13B
chr8	100168859	A	896.664	VPS13B
chr8	100168860	T	903.038	VPS13B
chr8	100168861	C	901.315	VPS13B
chr8	100168862	T	906.253	VPS13B
chr8	100168863	G	897.199	VPS13B
chr8	100168864	G	891.446	VPS13B
chr8	100168865	A	910.247	VPS13B
chr8	100168866	A	891.93	VPS13B
chr8	100168867	C	898.489	VPS13B
chr8	100168868	A	902.153	VPS13B
chr8	100168869	T	882.228	VPS13B
chr8	100168870	T	898.836	VPS13B
chr8	100168871	C	904.368	VPS13B
chr8	100168872	A	903.204	VPS13B
chr8	100168873	G	750.134	VPS13B
chr8	100168874	T	752.218	VPS13B
chr8	100168875	G	751.427	VPS13B
chr8	100168876	C	746.538	VPS13B
chr8	100168877	C	752.384	VPS13B
chr8	100168878	A	753.444	VPS13B
chr8	100168879	A	752.772	VPS13B
chr8	100168880	T	746.914	VPS13B
chr8	100168881	G	748.648	VPS13B
chr8	100168882	T	755.642	VPS13B
chr8	100168883	A	758.89	VPS13B
chr8	100168884	T	760.207	VPS13B
chr8	100168885	G	745.484	VPS13B
chr8	100168886	C	743.648	VPS13B
chr8	100168887	T	752.067	VPS13B
chr8	100168888	G	749.651	VPS13B
chr8	100168889	A	730.409	VPS13B
chr8	100168890	A	711.414	VPS13B
chr8	100168891	C	701.04	VPS13B
chr8	100168892	A	699.446	VPS13B
chr8	100168893	G	700.204	VPS13B
chr8	100168894	T	697.694	VPS13B
chr8	100168895	T	700.438	VPS13B
chr8	100168896	G	697.777	VPS13B
chr8	100168897	G	698.223	VPS13B
chr8	100168898	T	666.484	VPS13B
chr8	100168899	G	664.79	VPS13B
chr8	100168900	C	660.253	VPS13B
chr8	100168901	A	662.094	VPS13B
chr8	100168902	T	656.938	VPS13B
chr8	100168903	G	664.962	VPS13B
chr8	100168904	T	664.444	VPS13B
chr8	100168905	G	663.772	VPS13B
chr8	100168906	G	664.013	VPS13B
chr8	100168907	T	665.86	VPS13B
chr8	100168908	C	664.809	VPS13B
chr8	100168909	A	665.817	VPS13B
chr8	100168910	G	649.099	VPS13B
chr8	100168911	C	649.788	VPS13B
chr8	100168912	A	651.72	VPS13B
chr8	100168913	G	649.935	VPS13B
chr8	100168914	C	644.578	VPS13B
chr8	100168915	C	643.965	VPS13B
chr8	100168916	T	638.618	VPS13B
chr8	100168917	T	636.04	VPS13B
chr8	100168918	A	635.739	VPS13B
chr8	100168919	C	635.935	VPS13B
chr8	100168920	T	636.605	VPS13B
chr8	100168921	C	636.323	VPS13B
chr8	100168922	A	632.269	VPS13B
chr8	100168923	A	626.419	VPS13B
chr8	100168924	C	537.086	VPS13B
chr8	100168925	C	537.868	VPS13B
chr8	100168926	T	533.602	VPS13B
chr8	100168927	T	537.167	VPS13B
chr8	100168928	C	538.446	VPS13B
chr8	100168929	T	541.683	VPS13B
chr8	100168930	G	539.11	VPS13B
chr8	100168931	A	538.175	VPS13B
chr8	100168932	T	540.906	VPS13B
chr8	100168933	A	538.817	VPS13B
chr8	100168934	A	537.849	VPS13B
chr8	100168935	C	534.196	VPS13B
chr8	100168936	C	539.368	VPS13B
chr8	100168937	T	531.573	VPS13B
chr8	100168938	G	537.667	VPS13B
chr8	100168939	C	532.589	VPS13B
chr8	100168940	T	537.36	VPS13B
chr8	100168941	T	538.245	VPS13B
chr8	100168942	C	533.376	VPS13B
chr8	100168943	A	535.384	VPS13B
chr8	100168944	T	535.538	VPS13B
chr8	100168945	T	536.094	VPS13B
chr8	100168946	A	528.094	VPS13B
chr8	100168947	T	533.073	VPS13B
chr8	100168948	T	536.548	VPS13B
chr8	100168949	G	533.583	VPS13B
chr8	100168950	T	534.694	VPS13B
chr8	100168951	T	535.266	VPS13B
chr8	100168952	A	529.081	VPS13B
chr8	100168953	T	536.333	VPS13B
chr8	100168954	G	474.282	VPS13B
chr8	100168955	T	475.624	VPS13B
chr8	100168956	A	473.457	VPS13B
chr8	100168957	C	472.919	VPS13B
chr8	100168958	A	472.567	VPS13B
chr8	100168959	C	472.841	VPS13B
chr8	100168960	T	473.968	VPS13B
chr8	100168961	G	473.532	VPS13B
chr8	100168962	C	469.914	VPS13B
chr8	100168963	T	475.358	VPS13B
chr8	100168964	A	474.366	VPS13B
chr8	100168965	T	473.804	VPS13B
chr8	100168966	C	470.438	VPS13B
chr8	100168967	T	475.266	VPS13B
chr8	100168968	T	476.016	VPS13B
chr8	100168969	A	463.234	VPS13B
chr8	100168970	A	449.75	VPS13B
chr8	100168971	G	445.347	VPS13B
chr8	100168972	G	448.629	VPS13B
chr8	100168973	T	451.468	VPS13B
chr8	100168974	A	449.094	VPS13B
chr8	100168975	T	450.476	VPS13B
chr8	100168976	G	449.901	VPS13B
chr8	100168977	A	449.062	VPS13B
chr8	100168978	A	448.656	VPS13B
chr8	100168979	A	444.855	VPS13B
chr8	100168980	A	448.444	VPS13B
chr8	100168981	G	449.065	VPS13B
chr8	100168982	T	451.513	VPS13B
chr8	100168983	G	449.269	VPS13B
chr8	100168984	A	447.734	VPS13B
chr8	100168985	A	447.841	VPS13B
chr8	100168986	T	449.581	VPS13B
chr8	100168987	T	450.591	VPS13B
chr8	100168988	T	451.602	VPS13B
chr8	100168989	T	449.777	VPS13B
chr8	100168990	C	443.398	VPS13B
chr8	100168991	T	451.059	VPS13B
chr8	100182247	A	625.468	VPS13B
chr8	100182248	T	596.04	VPS13B
chr8	100182249	C	619.013	VPS13B
chr8	100182250	T	604.516	VPS13B
chr8	100182251	T	585.465	VPS13B
chr8	100182252	T	612.368	VPS13B
chr8	100182253	T	622.97	VPS13B
chr8	100182254	C	616.32	VPS13B
chr8	100182255	T	614.315	VPS13B
chr8	100182256	T	604.508	VPS13B
chr8	100182257	T	612.255	VPS13B
chr8	100182258	T	610.772	VPS13B
chr8	100182259	T	628.505	VPS13B
chr8	100182260	G	629.269	VPS13B
chr8	100182261	T	597.161	VPS13B
chr8	100182262	T	611.669	VPS13B
chr8	100182263	T	615.874	VPS13B
chr8	100182264	T	620.519	VPS13B
chr8	100182265	A	627.691	VPS13B
chr8	100182266	G	627.747	VPS13B
chr8	100182267	A	627.833	VPS13B
chr8	100182268	T	620.089	VPS13B
chr8	100182269	A	685.602	VPS13B
chr8	100182270	T	696.247	VPS13B
chr8	100182271	T	703.384	VPS13B
chr8	100182272	T	706.21	VPS13B
chr8	100182273	G	704.422	VPS13B
chr8	100182274	G	700.618	VPS13B
chr8	100182275	T	706.121	VPS13B
chr8	100182276	T	697.621	VPS13B
chr8	100182277	T	723.567	VPS13B
chr8	100182278	C	716.884	VPS13B
chr8	100182279	C	713.325	VPS13B
chr8	100182280	A	720.132	VPS13B
chr8	100182281	G	718.957	VPS13B
chr8	100182282	G	717.384	VPS13B
chr8	100182283	C	720.86	VPS13B
chr8	100182284	A	719.454	VPS13B
chr8	100182285	G	718.833	VPS13B
chr8	100182286	G	719.978	VPS13B
chr8	100182287	A	721.884	VPS13B
chr8	100182288	C	720.36	VPS13B
chr8	100182289	T	775.167	VPS13B
chr8	100182290	G	775.712	VPS13B
chr8	100182291	A	766.296	VPS13B
chr8	100182292	C	764.196	VPS13B
chr8	100182293	G	771.68	VPS13B
chr8	100182294	T	762.669	VPS13B
chr8	100182295	C	763.062	VPS13B
chr8	100182296	T	767.449	VPS13B
chr8	100182297	T	766.844	VPS13B
chr8	100182298	T	774.831	VPS13B
chr8	100182299	G	771.968	VPS13B
chr8	100182300	G	768.688	VPS13B
chr8	100182301	A	773.992	VPS13B
chr8	100182302	T	768.309	VPS13B
chr8	100182303	T	775.476	VPS13B
chr8	100182304	G	772.39	VPS13B
chr8	100182305	C	770.935	VPS13B
chr8	100182306	A	772.406	VPS13B
chr8	100182307	G	776.616	VPS13B
chr8	100182308	T	775.14	VPS13B
chr8	100182309	G	771.685	VPS13B
chr8	100182310	G	769.003	VPS13B
chr8	100182311	A	776.546	VPS13B
chr8	100182312	T	772.489	VPS13B
chr8	100182313	C	773.008	VPS13B
chr8	100182314	T	774.806	VPS13B
chr8	100182315	T	774.995	VPS13B
chr8	100182316	A	772.914	VPS13B
chr8	100182317	C	771.745	VPS13B
chr8	100182318	T	777.965	VPS13B
chr8	100182319	G	773.64	VPS13B
chr8	100182320	C	769.659	VPS13B
chr8	100182321	T	767.167	VPS13B
chr8	100182322	T	772.629	VPS13B
chr8	100182323	A	777.457	VPS13B
chr8	100182324	C	769.847	VPS13B
chr8	100182325	C	768.664	VPS13B
chr8	100182326	T	774.446	VPS13B
chr8	100182327	G	777.815	VPS13B
chr8	100182328	T	763.586	VPS13B
chr8	100182329	A	777.188	VPS13B
chr8	100182330	C	774.602	VPS13B
chr8	100182331	C	776.384	VPS13B
chr8	100182332	A	777.86	VPS13B
chr8	100182333	G	773.734	VPS13B
chr8	100182334	T	778.737	VPS13B
chr8	100182335	T	781.038	VPS13B
chr8	100182336	A	777.954	VPS13B
chr8	100182337	T	679.672	VPS13B
chr8	100182338	T	780.694	VPS13B
chr8	100182339	C	777.105	VPS13B
chr8	100182340	C	774.823	VPS13B
chr8	100182341	C	778.505	VPS13B
chr8	100182342	T	766.761	VPS13B
chr8	100182343	C	777.384	VPS13B
chr8	100182344	T	775.492	VPS13B
chr8	100182345	T	774.374	VPS13B
chr8	100182346	T	777.987	VPS13B
chr8	100182347	C	779.68	VPS13B
chr8	100182348	A	766.121	VPS13B
chr8	100182349	G	774.422	VPS13B
chr8	100182350	C	778.508	VPS13B
chr8	100182351	A	775.796	VPS13B
chr8	100182352	C	778.395	VPS13B
chr8	100182353	T	777.452	VPS13B
chr8	100182354	G	767.858	VPS13B
chr8	100182355	C	767.898	VPS13B
chr8	100182356	T	757.712	VPS13B
chr8	100182357	C	756.134	VPS13B
chr8	100182358	T	770.097	VPS13B
chr8	100182359	T	772.376	VPS13B
chr8	100182360	T	771.116	VPS13B
chr8	100182361	A	756.194	VPS13B
chr8	100182362	T	770.817	VPS13B
chr8	100182363	G	766.849	VPS13B
chr8	100182364	G	762.487	VPS13B
chr8	100182365	G	768.817	VPS13B
chr8	100182366	A	772.68	VPS13B
chr8	100182367	A	767.863	VPS13B
chr8	100182368	A	404.387	VPS13B
chr8	100182369	C	402.374	VPS13B
chr8	100182370	T	405.258	VPS13B
chr8	100182371	T	405.72	VPS13B
chr8	100182372	C	404.793	VPS13B
chr8	100182373	T	405.551	VPS13B
chr8	100182374	G	405.245	VPS13B
chr8	100182375	A	405.995	VPS13B
chr8	100182376	A	405	VPS13B
chr8	100182377	A	406.134	VPS13B
chr8	100182378	C	405.782	VPS13B
chr8	100182379	T	408.094	VPS13B
chr8	100182380	C	393.349	VPS13B
chr8	100182381	C	392.833	VPS13B
chr8	100182382	C	391.274	VPS13B
chr8	100182383	C	388.027	VPS13B
chr8	100182384	A	365.696	VPS13B
chr8	100182385	C	326.737	VPS13B
chr8	100182386	A	300.72	VPS13B
chr8	100182387	T	328.473	VPS13B
chr8	100182388	G	327.691	VPS13B
chr8	100182389	C	326.702	VPS13B
chr8	100182390	T	329.629	VPS13B
chr8	100182391	G	326.137	VPS13B
chr8	100182392	G	327.75	VPS13B
chr8	100182393	T	330.675	VPS13B
chr8	100182394	A	327.71	VPS13B
chr8	100182395	A	327.126	VPS13B
chr8	100182396	G	328.425	VPS13B
chr8	100182397	T	328.005	VPS13B
chr8	100182398	C	324.927	VPS13B
chr8	100182399	T	328.032	VPS13B
chr8	100182400	T	330.239	VPS13B
chr8	100182401	A	328.352	VPS13B
chr8	100182402	C	322.594	VPS13B
chr8	100182403	A	327.833	VPS13B
chr8	100182404	T	329.156	VPS13B
chr8	100182405	G	326.019	VPS13B
chr8	100182406	T	324.804	VPS13B
chr8	100182407	T	331.632	VPS13B
chr8	100182408	A	329.366	VPS13B
chr8	100182409	A	327.581	VPS13B
chr8	100182410	A	322.53	VPS13B
chr8	100182411	A	316.024	VPS13B
chr8	100205084	C	308.078	VPS13B
chr8	100205085	T	308.984	VPS13B
chr8	100205086	T	307.387	VPS13B
chr8	100205087	T	310.409	VPS13B
chr8	100205088	C	309.72	VPS13B
chr8	100205089	T	311.661	VPS13B
chr8	100205090	G	309.578	VPS13B
chr8	100205091	T	349.71	VPS13B
chr8	100205092	T	349.124	VPS13B
chr8	100205093	T	349.172	VPS13B
chr8	100205094	T	350.457	VPS13B
chr8	100205095	C	346.849	VPS13B
chr8	100205096	T	350.304	VPS13B
chr8	100205097	T	349.616	VPS13B
chr8	100205098	G	354.608	VPS13B
chr8	100205099	T	359.129	VPS13B
chr8	100205100	G	357.134	VPS13B
chr8	100205101	C	356.796	VPS13B
chr8	100205102	A	358.204	VPS13B
chr8	100205103	G	356.962	VPS13B
chr8	100205104	G	353.992	VPS13B
chr8	100205105	A	360.817	VPS13B
chr8	100205106	C	357.067	VPS13B
chr8	100205107	C	357.083	VPS13B
chr8	100205108	A	360.269	VPS13B
chr8	100205109	A	357.935	VPS13B
chr8	100205110	A	358.36	VPS13B
chr8	100205111	A	357.702	VPS13B
chr8	100205112	G	353.11	VPS13B
chr8	100205113	A	358.858	VPS13B
chr8	100205114	T	359.387	VPS13B
chr8	100205115	C	358.954	VPS13B
chr8	100205116	T	363.374	VPS13B
chr8	100205117	C	371.272	VPS13B
chr8	100205118	A	436.296	VPS13B
chr8	100205119	G	434.419	VPS13B
chr8	100205120	A	437.387	VPS13B
chr8	100205121	T	429.694	VPS13B
chr8	100205122	T	434.847	VPS13B
chr8	100205123	G	433.169	VPS13B
chr8	100205124	C	430.059	VPS13B
chr8	100205125	T	437.755	VPS13B
chr8	100205126	A	434.39	VPS13B
chr8	100205127	T	458.97	VPS13B
chr8	100205128	A	460.387	VPS13B
chr8	100205129	A	457.839	VPS13B
chr8	100205130	C	459.28	VPS13B
chr8	100205131	T	459.341	VPS13B
chr8	100205132	G	457.677	VPS13B
chr8	100205133	A	458.266	VPS13B
chr8	100205134	A	459.976	VPS13B
chr8	100205135	G	452.25	VPS13B
chr8	100205136	G	453.745	VPS13B
chr8	100205137	T	460.503	VPS13B
chr8	100205138	A	458.987	VPS13B
chr8	100205139	T	543.124	VPS13B
chr8	100205140	A	542.255	VPS13B
chr8	100205141	T	526.462	VPS13B
chr8	100205142	T	538.132	VPS13B
chr8	100205143	T	541.43	VPS13B
chr8	100205144	G	552.519	VPS13B
chr8	100205145	A	562.898	VPS13B
chr8	100205146	A	561.884	VPS13B
chr8	100205147	C	560.944	VPS13B
chr8	100205148	T	555.632	VPS13B
chr8	100205149	T	558.328	VPS13B
chr8	100205150	C	557.739	VPS13B
chr8	100205151	C	557.704	VPS13B
chr8	100205152	A	565.449	VPS13B
chr8	100205153	A	562.704	VPS13B
chr8	100205154	A	561.298	VPS13B
chr8	100205155	T	561.481	VPS13B
chr8	100205156	C	561.465	VPS13B
chr8	100205157	T	561.28	VPS13B
chr8	100205158	C	562.022	VPS13B
chr8	100205159	A	561.901	VPS13B
chr8	100205160	C	561.755	VPS13B
chr8	100205161	A	564.07	VPS13B
chr8	100205162	A	560.185	VPS13B
chr8	100205163	T	561.503	VPS13B
chr8	100205164	T	559.191	VPS13B
chr8	100205165	C	562.137	VPS13B
chr8	100205166	A	561.806	VPS13B
chr8	100205167	A	561.567	VPS13B
chr8	100205168	G	552.153	VPS13B
chr8	100205169	C	581.137	VPS13B
chr8	100205170	T	586.382	VPS13B
chr8	100205171	A	584.618	VPS13B
chr8	100205172	C	585.591	VPS13B
chr8	100205173	A	583.347	VPS13B
chr8	100205174	A	584.301	VPS13B
chr8	100205175	G	559.903	VPS13B
chr8	100205176	A	590.481	VPS13B
chr8	100205177	G	604.984	VPS13B
chr8	100205178	C	610.465	VPS13B
chr8	100205179	A	614.142	VPS13B
chr8	100205180	C	611.847	VPS13B
chr8	100205181	A	613.495	VPS13B
chr8	100205182	G	605.78	VPS13B
chr8	100205183	A	611.185	VPS13B
chr8	100205184	C	609.387	VPS13B
chr8	100205185	A	609.054	VPS13B
chr8	100205186	C	605.548	VPS13B
chr8	100205187	T	600.642	VPS13B
chr8	100205188	T	608.417	VPS13B
chr8	100205189	C	609.333	VPS13B
chr8	100205190	T	608.333	VPS13B
chr8	100205191	C	609.371	VPS13B
chr8	100205192	T	599.398	VPS13B
chr8	100205193	T	564.89	VPS13B
chr8	100205194	G	565.699	VPS13B
chr8	100205195	C	735.038	VPS13B
chr8	100205196	A	738.473	VPS13B
chr8	100205197	A	738.129	VPS13B
chr8	100205198	G	732.828	VPS13B
chr8	100205199	C	734.175	VPS13B
chr8	100205200	A	739.562	VPS13B
chr8	100205201	A	727.718	VPS13B
chr8	100205202	T	736.597	VPS13B
chr8	100205203	A	745.355	VPS13B
chr8	100205204	T	740.513	VPS13B
chr8	100205205	A	742.008	VPS13B
chr8	100205206	T	741.081	VPS13B
chr8	100205207	C	741.462	VPS13B
chr8	100205208	A	742.594	VPS13B
chr8	100205209	A	729.645	VPS13B
chr8	100205210	A	735.478	VPS13B
chr8	100205211	G	733.309	VPS13B
chr8	100205212	T	724.038	VPS13B
chr8	100205213	T	729.255	VPS13B
chr8	100205214	G	727.247	VPS13B
chr8	100205215	G	727.113	VPS13B
chr8	100205216	T	729.446	VPS13B
chr8	100205217	C	684.772	VPS13B
chr8	100205218	T	694.608	VPS13B
chr8	100205219	C	693.03	VPS13B
chr8	100205220	A	692.406	VPS13B
chr8	100205221	T	682.027	VPS13B
chr8	100205222	C	688.245	VPS13B
chr8	100205223	T	689.473	VPS13B
chr8	100205224	T	689.487	VPS13B
chr8	100205225	G	692.132	VPS13B
chr8	100205226	G	691.648	VPS13B
chr8	100205227	A	695.804	VPS13B
chr8	100205228	A	691.621	VPS13B
chr8	100205229	A	640.409	VPS13B
chr8	100205230	T	641.551	VPS13B
chr8	100205231	G	639.871	VPS13B
chr8	100205232	T	641.011	VPS13B
chr8	100205233	C	641.417	VPS13B
chr8	100205234	A	641.763	VPS13B
chr8	100205235	G	639.008	VPS13B
chr8	100205236	C	639.099	VPS13B
chr8	100205237	T	630.707	VPS13B
chr8	100205238	C	631.575	VPS13B
chr8	100205239	T	606.887	VPS13B
chr8	100205240	T	437.68	VPS13B
chr8	100205241	C	437.097	VPS13B
chr8	100205242	C	432.239	VPS13B
chr8	100205243	G	434.664	VPS13B
chr8	100205244	C	435.809	VPS13B
chr8	100205245	A	433.148	VPS13B
chr8	100205246	G	435.71	VPS13B
chr8	100205247	T	429.051	VPS13B
chr8	100205248	G	435.427	VPS13B
chr8	100205249	A	436.027	VPS13B
chr8	100205250	T	433.745	VPS13B
chr8	100205251	T	463.556	VPS13B
chr8	100205252	G	463.059	VPS13B
chr8	100205253	A	461.226	VPS13B
chr8	100205254	A	463.538	VPS13B
chr8	100205255	G	459.546	VPS13B
chr8	100205256	C	457.129	VPS13B
chr8	100205257	T	454.086	VPS13B
chr8	100205258	T	444.844	VPS13B
chr8	100205259	T	448.632	VPS13B
chr8	100205260	G	446.137	VPS13B
chr8	100205261	A	448.121	VPS13B
chr8	100205262	T	448.054	VPS13B
chr8	100205263	A	449.605	VPS13B
chr8	100205264	A	448.446	VPS13B
chr8	100205265	A	446.804	VPS13B
chr8	100205266	T	448.981	VPS13B
chr8	100205267	G	444.941	VPS13B
chr8	100205268	A	445.07	VPS13B
chr8	100205269	A	447.078	VPS13B
chr8	100205270	A	447.573	VPS13B
chr8	100205271	T	445.387	VPS13B
chr8	100205272	C	410.366	VPS13B
chr8	100205273	T	411.616	VPS13B
chr8	100205274	T	413.212	VPS13B
chr8	100205275	C	409.032	VPS13B
chr8	100205276	C	402.78	VPS13B
chr8	100205277	T	411.371	VPS13B
chr8	100205278	A	408.032	VPS13B
chr8	100205279	A	406.895	VPS13B
chr8	100205280	G	402.301	VPS13B
chr8	100205281	T	404.038	VPS13B
chr8	100205282	A	401.987	VPS13B
chr8	100205283	T	401.578	VPS13B
chr8	100205284	A	406.121	VPS13B
chr8	100205285	G	400.879	VPS13B
chr8	100205286	G	402.333	VPS13B
chr8	100205287	T	409.384	VPS13B
chr8	100205288	A	404.212	VPS13B
chr8	100205289	A	406.363	VPS13B
chr8	100205290	G	316.739	VPS13B
chr8	100205291	A	318.731	VPS13B
chr8	100205292	G	318.169	VPS13B
chr8	100205293	C	317.815	VPS13B
chr8	100205294	A	320.691	VPS13B
chr8	100205295	C	318.231	VPS13B
chr8	100205296	A	317.712	VPS13B
chr8	100205297	G	309.858	VPS13B
chr8	100205298	T	305.892	VPS13B
chr8	100205299	C	303.296	VPS13B
chr8	100205300	T	304.804	VPS13B
chr8	100205301	T	295.497	VPS13B
chr8	100205302	T	304.452	VPS13B
chr8	100205303	T	307.562	VPS13B
chr8	100205304	T	309.954	VPS13B
chr8	100205305	G	305.788	VPS13B
chr8	100221800	t	70.6022	VPS13B
chr8	100221801	t	70.8199	VPS13B
chr8	100221802	t	71.0565	VPS13B
chr8	100221803	t	71.1263	VPS13B
chr8	100221804	t	71.25	VPS13B
chr8	100221805	t	71.0565	VPS13B
chr8	100221806	t	77.1022	VPS13B
chr8	100221807	t	76.9274	VPS13B
chr8	100221808	t	77.1478	VPS13B
chr8	100221809	t	77.3441	VPS13B
chr8	100221810	t	106.298	VPS13B
chr8	100221811	a	103.196	VPS13B
chr8	100221812	c	46.3414	VPS13B
chr8	100221813	t	97.129	VPS13B
chr8	100221814	t	104.363	VPS13B
chr8	100221815	t	108.538	VPS13B
chr8	100221816	g	78.586	VPS13B
chr8	100221817	t	104.911	VPS13B
chr8	100221818	a	98.6532	VPS13B
chr8	100221819	g	78.3091	VPS13B
chr8	100221820	a	95.6989	VPS13B
chr8	100221821	g	83.5699	VPS13B
chr8	100221822	a	94.2204	VPS13B
chr8	100221823	t	103.237	VPS13B
chr8	100221824	t	106.457	VPS13B
chr8	100221825	g	93.1962	VPS13B
chr8	100221826	g	102.132	VPS13B
chr8	100221827	g	98.121	VPS13B
chr8	100221828	t	95.043	VPS13B
chr8	100221829	c	60.6478	VPS13B
chr8	100221830	t	99.2043	VPS13B
chr8	100221831	t	103.153	VPS13B
chr8	100221832	g	98.5134	VPS13B
chr8	100221833	c	73.957	VPS13B
chr8	100221834	t	93.0833	VPS13B
chr8	100221835	a	107.003	VPS13B
chr8	100221836	t	104.699	VPS13B
chr8	100221837	g	80.4624	VPS13B
chr8	100221838	t	108.973	VPS13B
chr8	100221839	t	109.898	VPS13B
chr8	100221840	g	92.1962	VPS13B
chr8	100221841	c	97.0403	VPS13B
chr8	100221842	c	103.228	VPS13B
chr8	100221843	c	97.3145	VPS13B
chr8	100221844	a	101.204	VPS13B
chr8	100221845	g	101.358	VPS13B
chr8	100221846	g	97.0484	VPS13B
chr8	100221847	t	104.82	VPS13B
chr8	100221848	t	108.22	VPS13B
chr8	100221849	g	84.8387	VPS13B
chr8	100221850	a	88.629	VPS13B
chr8	100221851	t	96.9785	VPS13B
chr8	100221852	c	65.3871	VPS13B
chr8	100221853	t	103.747	VPS13B
chr8	100221854	t	106.194	VPS13B
chr8	100221855	g	81.7339	VPS13B
chr8	100221856	a	98.6855	VPS13B
chr8	100221857	a	103.836	VPS13B
chr8	100221858	c	71.3656	VPS13B
chr8	100221859	t	87.8011	VPS13B
chr8	100221860	c	90.1398	VPS13B
chr8	100221861	c	83.9758	VPS13B
chr8	100221862	t	94.2097	VPS13B
chr8	100221863	g	100.548	VPS13B
chr8	100221864	g	102.239	VPS13B
chr8	100221865	c	101.137	VPS13B
chr8	100221866	c	114.685	VPS13B
chr8	100221867	t	112.659	VPS13B
chr8	100221868	c	114.056	VPS13B
chr8	100221869	a	115.105	VPS13B
chr8	100221870	a	113.387	VPS13B
chr8	100221871	a	111.185	VPS13B
chr8	100221872	t	114.349	VPS13B
chr8	100221873	g	113.29	VPS13B
chr8	100221874	a	113.253	VPS13B
chr8	100221875	t	113.793	VPS13B
chr8	100221876	c	113.828	VPS13B
chr8	100221877	c	114.583	VPS13B
chr8	100221878	t	113.71	VPS13B
chr8	100221879	c	114.86	VPS13B
chr8	100221880	c	114.892	VPS13B
chr8	100221881	c	115.177	VPS13B
chr8	100221882	a	113.833	VPS13B
chr8	100221883	c	114.833	VPS13B
chr8	100221884	c	114.976	VPS13B
chr8	100221885	t	111.903	VPS13B
chr8	100221886	c	114.43	VPS13B
chr8	100221887	a	114.68	VPS13B
chr8	100221888	a	113.18	VPS13B
chr8	100221889	c	114.629	VPS13B
chr8	100221890	c	114.828	VPS13B
chr8	100221891	t	113.126	VPS13B
chr8	100221892	c	114.651	VPS13B
chr8	100221893	c	114.594	VPS13B
chr8	100221894	t	113.325	VPS13B
chr8	100221895	g	114.242	VPS13B
chr8	100221896	a	114.761	VPS13B
chr8	100221897	a	114.325	VPS13B
chr8	100221898	g	113.954	VPS13B
chr8	100221899	t	115.315	VPS13B
chr8	100221900	g	115.199	VPS13B
chr8	100221901	c	114.882	VPS13B
chr8	100221902	c	114.876	VPS13B
chr8	100221903	g	115.46	VPS13B
chr8	100221904	g	115.247	VPS13B
chr8	100221905	g	115.344	VPS13B
chr8	100221906	a	114.46	VPS13B
chr8	100221907	t	115.185	VPS13B
chr8	100221908	t	95.1317	VPS13B
chr8	100221909	g	95.1425	VPS13B
chr8	100221910	g	95.2043	VPS13B
chr8	100221911	a	95.2957	VPS13B
chr8	100221912	g	94.7392	VPS13B
chr8	100221913	g	95.121	VPS13B
chr8	100221914	c	94.9731	VPS13B
chr8	100221915	c	94.9382	VPS13B
chr8	100221916	c	95.1263	VPS13B
chr8	100286406	T	189.188	VPS13B
chr8	100286407	T	190.366	VPS13B
chr8	100286408	G	188.602	VPS13B
chr8	100286409	C	188.685	VPS13B
chr8	100286410	A	189.812	VPS13B
chr8	100286411	G	189.769	VPS13B
chr8	100286412	T	188.788	VPS13B
chr8	100286413	T	188.379	VPS13B
chr8	100286414	T	187.987	VPS13B
chr8	100286415	T	189.027	VPS13B
chr8	100286416	C	185.212	VPS13B
chr8	100286417	T	188.016	VPS13B
chr8	100286418	T	183.589	VPS13B
chr8	100286419	T	186.831	VPS13B
chr8	100286420	T	188.723	VPS13B
chr8	100286421	A	189.304	VPS13B
chr8	100286422	T	188.016	VPS13B
chr8	100286423	T	233.194	VPS13B
chr8	100286424	A	236.153	VPS13B
chr8	100286425	G	235.129	VPS13B
chr8	100286426	G	249.091	VPS13B
chr8	100286427	T	261.403	VPS13B
chr8	100286428	G	261.89	VPS13B
chr8	100286429	T	261.118	VPS13B
chr8	100286430	G	269.177	VPS13B
chr8	100286431	A	270.892	VPS13B
chr8	100286432	A	269.204	VPS13B
chr8	100286433	A	269.554	VPS13B
chr8	100286434	T	270.051	VPS13B
chr8	100286435	C	267.817	VPS13B
chr8	100286436	T	270.731	VPS13B
chr8	100286437	A	270.492	VPS13B
chr8	100286438	A	270.828	VPS13B
chr8	100286439	G	266.61	VPS13B
chr8	100286440	A	269.691	VPS13B
chr8	100286441	A	268.831	VPS13B
chr8	100286442	T	269.997	VPS13B
chr8	100286443	C	270.349	VPS13B
chr8	100286444	C	268.406	VPS13B
chr8	100286445	C	269.556	VPS13B
chr8	100286446	C	270.683	VPS13B
chr8	100286447	T	269.21	VPS13B
chr8	100286448	G	269.47	VPS13B
chr8	100286449	C	304.003	VPS13B
chr8	100286450	C	307.185	VPS13B
chr8	100286451	A	322.909	VPS13B
chr8	100286452	A	325.185	VPS13B
chr8	100286453	C	327.392	VPS13B
chr8	100286454	T	333.613	VPS13B
chr8	100286455	C	332.358	VPS13B
chr8	100286456	T	329.296	VPS13B
chr8	100286457	T	330.46	VPS13B
chr8	100286458	G	334.766	VPS13B
chr8	100286459	A	334.161	VPS13B
chr8	100286460	G	334.054	VPS13B
chr8	100286461	G	332.28	VPS13B
chr8	100286462	G	333.656	VPS13B
chr8	100286463	C	332.882	VPS13B
chr8	100286464	T	336.379	VPS13B
chr8	100286465	C	334.68	VPS13B
chr8	100286466	A	333.836	VPS13B
chr8	100286467	A	331.538	VPS13B
chr8	100286468	T	598.664	VPS13B
chr8	100286469	C	598.177	VPS13B
chr8	100286470	C	596.559	VPS13B
chr8	100286471	A	598.081	VPS13B
chr8	100286472	G	596.659	VPS13B
chr8	100286473	A	597.774	VPS13B
chr8	100286474	A	583.739	VPS13B
chr8	100286475	T	590.309	VPS13B
chr8	100286476	G	596.409	VPS13B
chr8	100286477	T	588.715	VPS13B
chr8	100286478	T	593.503	VPS13B
chr8	100286479	G	616.866	VPS13B
chr8	100286480	A	618	VPS13B
chr8	100286481	A	614.685	VPS13B
chr8	100286482	T	615.199	VPS13B
chr8	100286483	T	618.605	VPS13B
chr8	100286484	G	617.699	VPS13B
chr8	100286485	A	620.694	VPS13B
chr8	100286486	A	621.981	VPS13B
chr8	100286487	G	615.29	VPS13B
chr8	100286488	T	619.997	VPS13B
chr8	100286489	A	622.043	VPS13B
chr8	100286490	C	619.976	VPS13B
chr8	100286491	T	620.578	VPS13B
chr8	100286492	G	617.53	VPS13B
chr8	100286493	C	619.403	VPS13B
chr8	100286494	A	624.212	VPS13B
chr8	100286495	G	617.809	VPS13B
chr8	100286496	C	619.954	VPS13B
chr8	100286497	A	620.72	VPS13B
chr8	100286498	C	620.409	VPS13B
chr8	100286499	A	619.425	VPS13B
chr8	100286500	T	616.785	VPS13B
chr8	100286501	C	619.524	VPS13B
chr8	100286502	A	618.578	VPS13B
chr8	100286503	T	610.962	VPS13B
chr8	100286504	T	617.481	VPS13B
chr8	100286505	G	617.565	VPS13B
chr8	100286506	G	615.629	VPS13B
chr8	100286507	T	619.425	VPS13B
chr8	100286508	C	620.304	VPS13B
chr8	100286509	A	621.511	VPS13B
chr8	100286510	A	617.634	VPS13B
chr8	100286511	A	603.707	VPS13B
chr8	100286512	T	615.675	VPS13B
chr8	100286513	G	617.038	VPS13B
chr8	100286514	T	618.28	VPS13B
chr8	100286515	G	618.312	VPS13B
chr8	100286516	C	617.124	VPS13B
chr8	100286517	C	617.723	VPS13B
chr8	100286518	T	618.473	VPS13B
chr8	100286519	C	620.048	VPS13B
chr8	100286520	T	620.836	VPS13B
chr8	100286521	G	618.866	VPS13B
chr8	100286522	G	614.312	VPS13B
chr8	100286523	G	618.605	VPS13B
chr8	100286524	A	614.473	VPS13B
chr8	100286525	C	549.476	VPS13B
chr8	100286526	C	544.667	VPS13B
chr8	100286527	A	545.723	VPS13B
chr8	100286528	T	534.839	VPS13B
chr8	100286529	G	546.489	VPS13B
chr8	100286530	G	544.788	VPS13B
chr8	100286531	G	547.218	VPS13B
chr8	100286532	A	547.868	VPS13B
chr8	100286533	T	549.056	VPS13B
chr8	100286534	C	543.581	VPS13B
chr8	100286535	A	546.185	VPS13B
chr8	100286536	A	545.847	VPS13B
chr8	100286537	T	543.887	VPS13B
chr8	100286538	A	545.989	VPS13B
chr8	100286539	A	544.522	VPS13B
chr8	100286540	A	544.253	VPS13B
chr8	100286541	A	543.723	VPS13B
chr8	100286542	A	542.688	VPS13B
chr8	100286543	T	507.121	VPS13B
chr8	100286544	T	507.298	VPS13B
chr8	100286545	T	511.355	VPS13B
chr8	100286546	G	502.664	VPS13B
chr8	100286547	T	510.492	VPS13B
chr8	100286548	G	504.04	VPS13B
chr8	100286549	C	487.849	VPS13B
chr8	100286550	C	486.53	VPS13B
chr8	100286551	A	485.884	VPS13B
chr8	100286552	A	483.987	VPS13B
chr8	100286553	A	484.968	VPS13B
chr8	100286554	G	475.914	VPS13B
chr8	100286555	C	483.618	VPS13B
chr8	100286556	C	483.239	VPS13B
chr8	100286557	C	482.008	VPS13B
chr8	100286558	C	475.599	VPS13B
chr8	100286559	A	474.468	VPS13B
chr8	100286560	G	463.858	VPS13B
chr8	100286561	G	452.944	VPS13B
chr8	100286562	T	449.449	VPS13B
chr8	100286563	A	443.358	VPS13B
chr8	100286564	T	452.935	VPS13B
chr8	100286565	G	451.121	VPS13B
chr8	100286566	T	452.288	VPS13B
chr8	100286567	G	404.468	VPS13B
chr8	100286568	C	405.242	VPS13B
chr8	100286569	A	407.282	VPS13B
chr8	100286570	G	404.914	VPS13B
chr8	100286571	C	405.336	VPS13B
chr8	100286572	T	406.844	VPS13B
chr8	100286573	G	403.917	VPS13B
chr8	100286574	G	402.204	VPS13B
chr8	100286575	A	407.183	VPS13B
chr8	100286576	C	405.304	VPS13B
chr8	100286577	C	402.782	VPS13B
chr8	100286578	G	403.745	VPS13B
chr8	100286579	T	401.255	VPS13B
chr8	100286580	G	385.927	VPS13B
chr8	100287289	t	162.677	VPS13B
chr8	100287290	t	164.371	VPS13B
chr8	100287291	a	163.97	VPS13B
chr8	100287292	t	163.194	VPS13B
chr8	100287293	a	164.226	VPS13B
chr8	100287294	a	162.909	VPS13B
chr8	100287295	a	163.312	VPS13B
chr8	100287296	t	164.253	VPS13B
chr8	100287297	a	165.113	VPS13B
chr8	100287298	t	164.793	VPS13B
chr8	100287299	t	164.43	VPS13B
chr8	100287300	t	164.425	VPS13B
chr8	100287301	C	163.105	VPS13B
chr8	100287302	T	165.702	VPS13B
chr8	100287303	T	164.304	VPS13B
chr8	100287304	T	175.304	VPS13B
chr8	100287305	T	177.691	VPS13B
chr8	100287306	C	175.048	VPS13B
chr8	100287307	A	176.317	VPS13B
chr8	100287308	G	175.817	VPS13B
chr8	100287309	T	173.831	VPS13B
chr8	100287310	T	175.591	VPS13B
chr8	100287311	G	175.618	VPS13B
chr8	100287312	A	177.938	VPS13B
chr8	100287313	T	175.796	VPS13B
chr8	100287314	A	177.968	VPS13B
chr8	100287315	G	173.532	VPS13B
chr8	100287316	T	177.919	VPS13B
chr8	100287317	G	175.371	VPS13B
chr8	100287318	G	171.156	VPS13B
chr8	100287319	A	178.371	VPS13B
chr8	100287320	A	177.626	VPS13B
chr8	100287321	A	176.978	VPS13B
chr8	100287322	A	176.392	VPS13B
chr8	100287323	G	176.403	VPS13B
chr8	100287324	A	176.817	VPS13B
chr8	100287325	G	176.599	VPS13B
chr8	100287326	A	187.075	VPS13B
chr8	100287327	A	186.578	VPS13B
chr8	100287328	G	185.688	VPS13B
chr8	100287329	T	187.366	VPS13B
chr8	100287330	T	187.758	VPS13B
chr8	100287331	G	186.516	VPS13B
chr8	100287332	A	186.513	VPS13B
chr8	100287333	T	174.591	VPS13B
chr8	100287334	T	187.919	VPS13B
chr8	100287335	C	186.191	VPS13B
chr8	100287336	C	185.387	VPS13B
chr8	100287337	C	188.172	VPS13B
chr8	100287338	T	189.185	VPS13B
chr8	100287339	T	198.296	VPS13B
chr8	100287340	G	207.274	VPS13B
chr8	100287341	C	207.583	VPS13B
chr8	100287342	T	209.444	VPS13B
chr8	100287343	T	208.995	VPS13B
chr8	100287344	C	209.433	VPS13B
chr8	100287345	A	208.952	VPS13B
chr8	100287346	G	208.753	VPS13B
chr8	100287347	G	207.683	VPS13B
chr8	100287348	G	208.938	VPS13B
chr8	100287349	T	210.185	VPS13B
chr8	100287350	C	208.96	VPS13B
chr8	100287351	C	207.978	VPS13B
chr8	100287352	T	209.731	VPS13B
chr8	100287353	T	207.516	VPS13B
chr8	100287354	C	210.301	VPS13B
chr8	100287355	T	395.25	VPS13B
chr8	100287356	G	408.661	VPS13B
chr8	100287357	A	413.785	VPS13B
chr8	100287358	C	416.043	VPS13B
chr8	100287359	A	416.513	VPS13B
chr8	100287360	C	415.452	VPS13B
chr8	100287361	T	413.957	VPS13B
chr8	100287362	A	413.669	VPS13B
chr8	100287363	A	411.454	VPS13B
chr8	100287364	A	411.578	VPS13B
chr8	100287365	G	421.836	VPS13B
chr8	100287366	A	423.099	VPS13B
chr8	100287367	C	428.099	VPS13B
chr8	100287368	C	427.927	VPS13B
chr8	100287369	T	428.642	VPS13B
chr8	100287370	T	428.661	VPS13B
chr8	100287371	C	430.772	VPS13B
chr8	100287372	A	431.269	VPS13B
chr8	100287373	T	428.465	VPS13B
chr8	100287374	A	431.282	VPS13B
chr8	100287375	G	425.573	VPS13B
chr8	100287376	C	430.82	VPS13B
chr8	100287377	A	429.642	VPS13B
chr8	100287378	C	430.212	VPS13B
chr8	100287379	C	552.53	VPS13B
chr8	100287380	A	554.648	VPS13B
chr8	100287381	A	552.925	VPS13B
chr8	100287382	G	548.812	VPS13B
chr8	100287383	T	552.753	VPS13B
chr8	100287384	G	553.911	VPS13B
chr8	100287385	G	552.75	VPS13B
chr8	100287386	C	565.981	VPS13B
chr8	100287387	T	568.401	VPS13B
chr8	100287388	C	568.358	VPS13B
chr8	100287389	A	568.696	VPS13B
chr8	100287390	A	565.535	VPS13B
chr8	100287391	T	564.156	VPS13B
chr8	100287392	G	567.796	VPS13B
chr8	100287393	A	569.583	VPS13B
chr8	100287394	G	567.833	VPS13B
chr8	100287395	A	570.828	VPS13B
chr8	100287396	G	567.323	VPS13B
chr8	100287397	T	568.892	VPS13B
chr8	100287398	A	571.153	VPS13B
chr8	100287399	G	514.046	VPS13B
chr8	100287400	A	527.419	VPS13B
chr8	100287401	A	525.565	VPS13B
chr8	100287402	A	527.524	VPS13B
chr8	100287403	G	544.306	VPS13B
chr8	100287404	C	545.895	VPS13B
chr8	100287405	C	547.554	VPS13B
chr8	100287406	A	542.167	VPS13B
chr8	100287407	G	546.868	VPS13B
chr8	100287408	A	549.202	VPS13B
chr8	100287409	G	547.169	VPS13B
chr8	100287410	T	539.659	VPS13B
chr8	100287411	C	544.683	VPS13B
chr8	100287412	T	543.427	VPS13B
chr8	100287413	C	542.793	VPS13B
chr8	100287414	T	541.134	VPS13B
chr8	100287415	C	530.605	VPS13B
chr8	100287416	T	530.126	VPS13B
chr8	100287417	T	531.938	VPS13B
chr8	100287418	A	536.976	VPS13B
chr8	100287419	G	528.36	VPS13B
chr8	100287420	C	533.823	VPS13B
chr8	100287421	T	535.758	VPS13B
chr8	100287422	C	532.583	VPS13B
chr8	100287423	C	533.505	VPS13B
chr8	100287424	A	538.108	VPS13B
chr8	100287425	G	529.315	VPS13B
chr8	100287426	A	533.538	VPS13B
chr8	100287427	T	533.5	VPS13B
chr8	100287428	T	532.258	VPS13B
chr8	100287429	T	535.97	VPS13B
chr8	100287430	G	493.535	VPS13B
chr8	100287431	A	499.653	VPS13B
chr8	100287432	T	502.981	VPS13B
chr8	100287433	G	495.78	VPS13B
chr8	100287434	G	495.519	VPS13B
chr8	100287435	C	496.226	VPS13B
chr8	100287436	C	494.349	VPS13B
chr8	100287437	T	492.957	VPS13B
chr8	100287438	T	499.07	VPS13B
chr8	100287439	C	494.946	VPS13B
chr8	100287440	A	503.04	VPS13B
chr8	100287441	C	495.492	VPS13B
chr8	100287442	A	502.306	VPS13B
chr8	100287443	A	496.398	VPS13B
chr8	100287444	T	491.425	VPS13B
chr8	100287445	C	495.503	VPS13B
chr8	100287446	C	496.535	VPS13B
chr8	100287447	A	500.03	VPS13B
chr8	100287448	A	491.785	VPS13B
chr8	100287449	G	479.169	VPS13B
chr8	100287450	T	455.997	VPS13B
chr8	100287451	T	477.401	VPS13B
chr8	100287452	C	457.723	VPS13B
chr8	100287453	C	458.242	VPS13B
chr8	100287454	A	457.083	VPS13B
chr8	100287455	C	454.57	VPS13B
chr8	100287456	A	459.573	VPS13B
chr8	100287457	A	447.898	VPS13B
chr8	100287458	T	450.207	VPS13B
chr8	100287459	A	448.04	VPS13B
chr8	100287460	T	457.546	VPS13B
chr8	100287461	A	451.675	VPS13B
chr8	100287462	T	454.368	VPS13B
chr8	100287463	T	456.102	VPS13B
chr8	100287464	G	438.153	VPS13B
chr8	100287465	A	455.199	VPS13B
chr8	100287466	C	451.008	VPS13B
chr8	100287467	T	377.731	VPS13B
chr8	100287468	A	391.032	VPS13B
chr8	100287469	C	369.288	VPS13B
chr8	100287470	T	373.398	VPS13B
chr8	100287471	G	386.185	VPS13B
chr8	100287472	C	417.973	VPS13B
chr8	100287473	C	409.532	VPS13B
chr8	100287474	A	405.223	VPS13B
chr8	100287475	C	292.833	VPS13B
chr8	100287476	A	387.132	VPS13B
chr8	100287477	A	362.522	VPS13B
chr8	100287478	T	371.212	VPS13B
chr8	100287479	T	380.957	VPS13B
chr8	100287480	C	345.968	VPS13B
chr8	100287481	C	371.126	VPS13B
chr8	100287482	G	370.317	VPS13B
chr8	100287483	G	347.589	VPS13B
chr8	100287484	T	383.43	VPS13B
chr8	100287485	A	360.202	VPS13B
chr8	100287486	A	362.621	VPS13B
chr8	100287487	G	267.331	VPS13B
chr8	100287488	T	379.371	VPS13B
chr8	100287489	A	380.793	VPS13B
chr8	100287490	C	284.546	VPS13B
chr8	100287491	A	343.559	VPS13B
chr8	100287492	A	342.995	VPS13B
chr8	100287493	A	326.919	VPS13B
chr8	100287494	C	256.156	VPS13B
chr8	100287495	C	275.153	VPS13B
chr8	100287496	T	280.978	VPS13B
chr8	100287497	A	173.933	VPS13B
chr8	100287498	T	177.435	VPS13B
chr8	100287499	C	116.677	VPS13B
chr8	100287500	A	188.28	VPS13B
chr8	100287501	T	260.148	VPS13B
chr8	100287502	T	273.28	VPS13B
chr8	100396416	T	272.565	VPS13B
chr8	100396417	T	273.968	VPS13B
chr8	100396418	A	274.973	VPS13B
chr8	100396419	A	272.194	VPS13B
chr8	100396420	A	270.919	VPS13B
chr8	100396421	A	265.266	VPS13B
chr8	100396422	A	271.565	VPS13B
chr8	100396423	T	272.987	VPS13B
chr8	100396424	C	260.801	VPS13B
chr8	100396425	T	267.602	VPS13B
chr8	100396426	T	271.363	VPS13B
chr8	100396427	G	272.075	VPS13B
chr8	100396428	T	269.099	VPS13B
chr8	100396429	C	267.376	VPS13B
chr8	100396430	T	267.677	VPS13B
chr8	100396431	T	269.745	VPS13B
chr8	100396432	T	269.927	VPS13B
chr8	100396433	T	265.266	VPS13B
chr8	100396434	A	275.382	VPS13B
chr8	100396435	G	280.347	VPS13B
chr8	100396436	G	284.121	VPS13B
chr8	100396437	T	276.61	VPS13B
chr8	100396438	G	285.661	VPS13B
chr8	100396439	C	280.452	VPS13B
chr8	100396440	T	623.156	VPS13B
chr8	100396441	G	621.927	VPS13B
chr8	100396442	T	623.376	VPS13B
chr8	100396443	A	625.242	VPS13B
chr8	100396444	C	619.215	VPS13B
chr8	100396445	T	619.113	VPS13B
chr8	100396446	T	613.003	VPS13B
chr8	100396447	C	615.516	VPS13B
chr8	100396448	T	620.481	VPS13B
chr8	100396449	T	621.86	VPS13B
chr8	100396450	T	621.36	VPS13B
chr8	100396451	G	619.371	VPS13B
chr8	100396452	C	619.575	VPS13B
chr8	100396453	A	623.984	VPS13B
chr8	100396454	G	618.597	VPS13B
chr8	100396455	T	619.333	VPS13B
chr8	100396456	A	621.532	VPS13B
chr8	100396457	T	619.175	VPS13B
chr8	100396458	A	622.129	VPS13B
chr8	100396459	C	667.425	VPS13B
chr8	100396460	A	667.199	VPS13B
chr8	100396461	A	668.325	VPS13B
chr8	100396462	G	648.022	VPS13B
chr8	100396463	G	663.065	VPS13B
chr8	100396464	A	671.745	VPS13B
chr8	100396465	C	665.513	VPS13B
chr8	100396466	T	667.282	VPS13B
chr8	100396467	A	671.632	VPS13B
chr8	100396468	G	657.309	VPS13B
chr8	100396469	C	667.175	VPS13B
chr8	100396470	A	671.478	VPS13B
chr8	100396471	G	667.105	VPS13B
chr8	100396472	T	662.272	VPS13B
chr8	100396473	T	669.82	VPS13B
chr8	100396474	A	670.742	VPS13B
chr8	100396475	A	672.917	VPS13B
chr8	100396476	T	670.591	VPS13B
chr8	100396477	A	673.199	VPS13B
chr8	100396478	T	670.677	VPS13B
chr8	100396479	T	668.457	VPS13B
chr8	100396480	G	657.96	VPS13B
chr8	100396481	A	668.755	VPS13B
chr8	100396482	C	663.126	VPS13B
chr8	100396483	C	657.253	VPS13B
chr8	100396484	C	664.887	VPS13B
chr8	100396485	A	669.016	VPS13B
chr8	100396486	A	659.505	VPS13B
chr8	100396487	T	663.575	VPS13B
chr8	100396488	C	660.995	VPS13B
chr8	100396489	T	665.065	VPS13B
chr8	100396490	T	663.976	VPS13B
chr8	100396491	A	666.739	VPS13B
chr8	100396492	T	666.29	VPS13B
chr8	100396493	A	663.285	VPS13B
chr8	100396494	T	664.212	VPS13B
chr8	100396495	A	661.667	VPS13B
chr8	100396496	C	665.441	VPS13B
chr8	100396497	G	657.108	VPS13B
chr8	100396498	T	665.328	VPS13B
chr8	100396499	G	665.215	VPS13B
chr8	100396500	G	659.39	VPS13B
chr8	100396501	C	663.852	VPS13B
chr8	100396502	T	670.328	VPS13B
chr8	100396503	C	667.801	VPS13B
chr8	100396504	A	669.777	VPS13B
chr8	100396505	T	664.105	VPS13B
chr8	100396506	C	663.067	VPS13B
chr8	100396507	T	669.046	VPS13B
chr8	100396508	A	665.962	VPS13B
chr8	100396509	T	666.379	VPS13B
chr8	100396510	C	667.175	VPS13B
chr8	100396511	A	671.323	VPS13B
chr8	100396512	G	660.223	VPS13B
chr8	100396513	C	667.177	VPS13B
chr8	100396514	C	667.253	VPS13B
chr8	100396515	T	668.237	VPS13B
chr8	100396516	C	670.769	VPS13B
chr8	100396517	A	669.374	VPS13B
chr8	100396518	G	666.207	VPS13B
chr8	100396519	A	666.352	VPS13B
chr8	100396520	A	654.809	VPS13B
chr8	100396521	A	669.769	VPS13B
chr8	100396522	C	666.712	VPS13B
chr8	100396523	G	656.64	VPS13B
chr8	100396524	A	669.616	VPS13B
chr8	100396525	A	667.535	VPS13B
chr8	100396526	C	666.105	VPS13B
chr8	100396527	A	670.543	VPS13B
chr8	100396528	A	670.387	VPS13B
chr8	100396529	G	657.261	VPS13B
chr8	100396530	T	662.419	VPS13B
chr8	100396531	A	663.919	VPS13B
chr8	100396532	G	634.933	VPS13B
chr8	100396533	A	669.997	VPS13B
chr8	100396534	C	425.782	VPS13B
chr8	100396535	A	424.14	VPS13B
chr8	100396536	T	418.906	VPS13B
chr8	100396537	A	427.07	VPS13B
chr8	100396538	T	419.855	VPS13B
chr8	100396539	G	411.452	VPS13B
chr8	100396540	C	421.508	VPS13B
chr8	100396541	A	425.656	VPS13B
chr8	100396542	A	394.712	VPS13B
chr8	100396543	C	420.651	VPS13B
chr8	100396544	A	425.228	VPS13B
chr8	100396545	G	418.379	VPS13B
chr8	100396546	G	408.624	VPS13B
chr8	100396547	T	420.03	VPS13B
chr8	100396548	A	395.987	VPS13B
chr8	100396549	A	410.446	VPS13B
chr8	100396550	G	411.938	VPS13B
chr8	100396551	A	423.073	VPS13B
chr8	100396552	G	419.39	VPS13B
chr8	100396553	A	424.476	VPS13B
chr8	100396554	T	414.669	VPS13B
chr8	100396555	T	416.194	VPS13B
chr8	100396556	T	417.048	VPS13B
chr8	100396557	T	417.895	VPS13B
chr8	100396558	T	419.137	VPS13B
chr8	100396559	A	415.903	VPS13B
chr8	100396560	A	413.153	VPS13B
chr8	100396561	A	416.737	VPS13B
chr8	100396562	T	418.605	VPS13B
chr8	100396563	A	413.866	VPS13B
chr8	100396564	A	414.917	VPS13B
chr8	100396565	T	415.417	VPS13B
chr8	100403765	T	354.629	VPS13B
chr8	100403766	T	356.261	VPS13B
chr8	100403767	C	351.973	VPS13B
chr8	100403768	A	355.828	VPS13B
chr8	100403769	T	342.774	VPS13B
chr8	100403770	T	343.228	VPS13B
chr8	100403771	T	373.511	VPS13B
chr8	100403772	T	378.245	VPS13B
chr8	100403773	G	371.863	VPS13B
chr8	100403774	T	386.825	VPS13B
chr8	100403775	C	385.29	VPS13B
chr8	100403776	T	387.653	VPS13B
chr8	100403777	C	385.422	VPS13B
chr8	100403778	T	386.804	VPS13B
chr8	100403779	T	383.866	VPS13B
chr8	100403780	T	386.788	VPS13B
chr8	100403781	C	384.602	VPS13B
chr8	100403782	C	382.78	VPS13B
chr8	100403783	A	386.79	VPS13B
chr8	100403784	G	383.476	VPS13B
chr8	100403785	C	385.573	VPS13B
chr8	100403786	A	387.532	VPS13B
chr8	100403787	G	410.309	VPS13B
chr8	100403788	C	410.293	VPS13B
chr8	100403789	C	407.215	VPS13B
chr8	100403790	T	397.715	VPS13B
chr8	100403791	G	411.503	VPS13B
chr8	100403792	T	403.245	VPS13B
chr8	100403793	G	412.941	VPS13B
chr8	100403794	G	412.707	VPS13B
chr8	100403795	T	421.699	VPS13B
chr8	100403796	A	442.995	VPS13B
chr8	100403797	G	456.632	VPS13B
chr8	100403798	C	457.922	VPS13B
chr8	100403799	T	462.132	VPS13B
chr8	100403800	G	461.809	VPS13B
chr8	100403801	T	425.634	VPS13B
chr8	100403802	T	464.086	VPS13B
chr8	100403803	C	455.288	VPS13B
chr8	100403804	C	453.766	VPS13B
chr8	100403805	T	459.987	VPS13B
chr8	100403806	C	453.5	VPS13B
chr8	100403807	T	454.898	VPS13B
chr8	100403808	T	457.134	VPS13B
chr8	100403809	G	461.003	VPS13B
chr8	100403810	T	460.204	VPS13B
chr8	100403811	T	464.094	VPS13B
chr8	100403812	A	573.882	VPS13B
chr8	100403813	T	595.29	VPS13B
chr8	100403814	G	607.543	VPS13B
chr8	100403815	C	600.212	VPS13B
chr8	100403816	C	602.067	VPS13B
chr8	100403817	A	608.269	VPS13B
chr8	100403818	G	613.078	VPS13B
chr8	100403819	T	601.667	VPS13B
chr8	100403820	T	597.935	VPS13B
chr8	100403821	T	611.094	VPS13B
chr8	100403822	G	612.312	VPS13B
chr8	100403823	T	609.097	VPS13B
chr8	100403824	A	638.005	VPS13B
chr8	100403825	G	635.148	VPS13B
chr8	100403826	A	633.253	VPS13B
chr8	100403827	A	635.379	VPS13B
chr8	100403828	G	634.065	VPS13B
chr8	100403829	G	636.984	VPS13B
chr8	100403830	A	637.903	VPS13B
chr8	100403831	A	626.14	VPS13B
chr8	100403832	A	636.14	VPS13B
chr8	100403833	G	638.93	VPS13B
chr8	100403834	A	637.403	VPS13B
chr8	100403835	G	637.051	VPS13B
chr8	100403836	G	638.099	VPS13B
chr8	100403837	A	797.796	VPS13B
chr8	100403838	T	796.546	VPS13B
chr8	100403839	G	797.583	VPS13B
chr8	100403840	A	792.731	VPS13B
chr8	100403841	G	794.809	VPS13B
chr8	100403842	G	792.215	VPS13B
chr8	100403843	T	787.844	VPS13B
chr8	100403844	G	796.374	VPS13B
chr8	100403845	T	796.548	VPS13B
chr8	100403846	C	787.876	VPS13B
chr8	100403847	T	791.263	VPS13B
chr8	100403848	A	793.731	VPS13B
chr8	100403849	T	791.562	VPS13B
chr8	100403850	T	797.465	VPS13B
chr8	100403851	G	795.707	VPS13B
chr8	100403852	G	794.72	VPS13B
chr8	100403853	A	793.887	VPS13B
chr8	100403854	A	796.573	VPS13B
chr8	100403855	G	795.769	VPS13B
chr8	100403856	T	788.965	VPS13B
chr8	100403857	G	796.565	VPS13B
chr8	100403858	C	794.556	VPS13B
chr8	100403859	C	794.035	VPS13B
chr8	100403860	C	793.879	VPS13B
chr8	100403861	C	792.339	VPS13B
chr8	100403862	C	793.419	VPS13B
chr8	100403863	T	793.796	VPS13B
chr8	100403864	T	793.086	VPS13B
chr8	100403865	G	793.441	VPS13B
chr8	100403866	G	792.597	VPS13B
chr8	100403867	C	794.003	VPS13B
chr8	100403868	A	798.567	VPS13B
chr8	100403869	A	794.522	VPS13B
chr8	100403870	A	796.261	VPS13B
chr8	100403871	G	794.129	VPS13B
chr8	100403872	C	795.005	VPS13B
chr8	100403873	A	799.016	VPS13B
chr8	100403874	G	792.817	VPS13B
chr8	100403875	C	793.511	VPS13B
chr8	100403876	A	797.194	VPS13B
chr8	100403877	A	791.081	VPS13B
chr8	100403878	T	798.282	VPS13B
chr8	100403879	C	794.715	VPS13B
chr8	100403880	A	797.546	VPS13B
chr8	100403881	T	796.823	VPS13B
chr8	100403882	A	788.312	VPS13B
chr8	100403883	T	791.61	VPS13B
chr8	100403884	C	789.656	VPS13B
chr8	100403885	A	786.03	VPS13B
chr8	100403886	G	787.624	VPS13B
chr8	100403887	G	708.113	VPS13B
chr8	100403888	C	709.226	VPS13B
chr8	100403889	C	710.406	VPS13B
chr8	100403890	T	711.438	VPS13B
chr8	100403891	C	711.919	VPS13B
chr8	100403892	T	712.702	VPS13B
chr8	100403893	G	712.263	VPS13B
chr8	100403894	A	713.876	VPS13B
chr8	100403895	A	712.793	VPS13B
chr8	100403896	T	714.78	VPS13B
chr8	100403897	A	713.344	VPS13B
chr8	100403898	T	715.68	VPS13B
chr8	100403899	G	708.167	VPS13B
chr8	100403900	C	706.898	VPS13B
chr8	100403901	C	709.425	VPS13B
chr8	100403902	A	709.664	VPS13B
chr8	100403903	G	705.863	VPS13B
chr8	100403904	C	694.589	VPS13B
chr8	100403905	A	676.484	VPS13B
chr8	100403906	G	662.766	VPS13B
chr8	100403907	C	662.067	VPS13B
chr8	100403908	C	660.785	VPS13B
chr8	100403909	C	661.672	VPS13B
chr8	100403910	T	663.293	VPS13B
chr8	100403911	G	659.82	VPS13B
chr8	100403912	T	510.137	VPS13B
chr8	100403913	A	510.401	VPS13B
chr8	100403914	A	510.368	VPS13B
chr8	100403915	A	511.449	VPS13B
chr8	100403916	A	510.25	VPS13B
chr8	100403917	A	505.78	VPS13B
chr8	100403918	C	510.976	VPS13B
chr8	100403919	A	512.247	VPS13B
chr8	100403920	A	508.32	VPS13B
chr8	100403921	A	509.078	VPS13B
chr8	100403922	A	506.683	VPS13B
chr8	100403923	A	499.161	VPS13B
chr8	100403924	C	486.484	VPS13B
chr8	100403925	G	480.46	VPS13B
chr8	100403926	G	482.245	VPS13B
chr8	100403927	T	487.355	VPS13B
chr8	100403928	A	483.766	VPS13B
chr8	100403929	A	481.048	VPS13B
chr8	100403930	C	476.156	VPS13B
chr8	100403931	A	450.734	VPS13B
chr8	100403932	G	437.608	VPS13B
chr8	100403933	G	436.36	VPS13B
chr8	100403934	T	438.212	VPS13B
chr8	100403935	A	433.032	VPS13B
chr8	100403936	T	438.755	VPS13B
chr8	100403937	G	313.414	VPS13B
chr8	100403938	t	314.339	VPS13B
chr8	100403939	g	313.919	VPS13B
chr8	100403940	t	313.484	VPS13B
chr8	100403941	c	313.36	VPS13B
chr8	100403942	a	313.823	VPS13B
chr8	100403943	a	313.71	VPS13B
chr8	100403944	g	311.446	VPS13B
chr8	100403945	t	312.946	VPS13B
chr8	100403946	a	312.839	VPS13B
chr8	100403947	c	312.801	VPS13B
chr8	100403948	t	314.556	VPS13B
chr8	100403949	g	311.016	VPS13B
chr8	100403950	t	313.836	VPS13B
chr8	100403951	a	311.726	VPS13B
chr8	100403952	a	305.882	VPS13B
chr8	100443745	T	271.86	VPS13B
chr8	100443746	T	270.282	VPS13B
chr8	100443747	A	274.629	VPS13B
chr8	100443748	G	266.605	VPS13B
chr8	100443749	C	268.968	VPS13B
chr8	100443750	T	274.126	VPS13B
chr8	100443751	A	271.349	VPS13B
chr8	100443752	T	267.669	VPS13B
chr8	100443753	T	272.272	VPS13B
chr8	100443754	C	270.274	VPS13B
chr8	100443755	T	289.384	VPS13B
chr8	100443756	C	286.462	VPS13B
chr8	100443757	G	282.804	VPS13B
chr8	100443758	T	288.944	VPS13B
chr8	100443759	A	293.909	VPS13B
chr8	100443760	C	291.887	VPS13B
chr8	100443761	T	294.258	VPS13B
chr8	100443762	C	293.669	VPS13B
chr8	100443763	A	293.839	VPS13B
chr8	100443764	G	292.363	VPS13B
chr8	100443765	A	295.844	VPS13B
chr8	100443766	A	294.898	VPS13B
chr8	100443767	T	294.503	VPS13B
chr8	100443768	C	294.731	VPS13B
chr8	100443769	C	292.495	VPS13B
chr8	100443770	C	293.653	VPS13B
chr8	100443771	G	291.866	VPS13B
chr8	100443772	C	294.594	VPS13B
chr8	100443773	C	292.952	VPS13B
chr8	100443774	C	293.876	VPS13B
chr8	100443775	A	418.487	VPS13B
chr8	100443776	T	411.597	VPS13B
chr8	100443777	T	415.414	VPS13B
chr8	100443778	G	417.258	VPS13B
chr8	100443779	T	420.344	VPS13B
chr8	100443780	C	419.169	VPS13B
chr8	100443781	A	420.398	VPS13B
chr8	100443782	G	418.349	VPS13B
chr8	100443783	T	415.866	VPS13B
chr8	100443784	T	420.47	VPS13B
chr8	100443785	C	417.339	VPS13B
chr8	100443786	C	414.293	VPS13B
chr8	100443787	T	418.532	VPS13B
chr8	100443788	G	423.462	VPS13B
chr8	100443789	T	420.199	VPS13B
chr8	100443790	T	424.36	VPS13B
chr8	100443791	A	425.788	VPS13B
chr8	100443792	A	424.858	VPS13B
chr8	100443793	A	422.608	VPS13B
chr8	100443794	G	417.274	VPS13B
chr8	100443795	C	420.328	VPS13B
chr8	100443796	C	420.358	VPS13B
chr8	100443797	A	417.801	VPS13B
chr8	100443798	T	403.452	VPS13B
chr8	100443799	G	422.331	VPS13B
chr8	100443800	T	417.839	VPS13B
chr8	100443801	T	423.054	VPS13B
chr8	100443802	G	422.446	VPS13B
chr8	100443803	A	423.685	VPS13B
chr8	100443804	A	421.317	VPS13B
chr8	100443805	T	422.099	VPS13B
chr8	100443806	A	617.532	VPS13B
chr8	100443807	T	614.739	VPS13B
chr8	100443808	A	614.72	VPS13B
chr8	100443809	T	615.304	VPS13B
chr8	100443810	C	613.565	VPS13B
chr8	100443811	T	615.333	VPS13B
chr8	100443812	G	611.917	VPS13B
chr8	100443813	A	617.011	VPS13B
chr8	100443814	A	613.121	VPS13B
chr8	100443815	A	614.745	VPS13B
chr8	100443816	G	608.005	VPS13B
chr8	100443817	C	611.245	VPS13B
chr8	100443818	T	615.489	VPS13B
chr8	100443819	G	615.277	VPS13B
chr8	100443820	T	616.86	VPS13B
chr8	100443821	A	619.027	VPS13B
chr8	100443822	G	606.723	VPS13B
chr8	100443823	A	617.022	VPS13B
chr8	100443824	A	617.632	VPS13B
chr8	100443825	G	603.175	VPS13B
chr8	100443826	T	617.411	VPS13B
chr8	100443827	C	615.664	VPS13B
chr8	100443828	C	612.777	VPS13B
chr8	100443829	T	612.858	VPS13B
chr8	100443830	G	614.003	VPS13B
chr8	100443831	A	618.046	VPS13B
chr8	100443832	A	618.019	VPS13B
chr8	100443833	G	611.282	VPS13B
chr8	100443834	A	617.965	VPS13B
chr8	100443835	A	617.019	VPS13B
chr8	100443836	A	616.027	VPS13B
chr8	100443837	G	607.812	VPS13B
chr8	100443838	A	610.785	VPS13B
chr8	100443839	A	604.47	VPS13B
chr8	100443840	T	610.589	VPS13B
chr8	100443841	G	609.371	VPS13B
chr8	100443842	A	606.016	VPS13B
chr8	100443843	A	607.341	VPS13B
chr8	100443844	G	589.376	VPS13B
chr8	100443845	G	605.484	VPS13B
chr8	100443846	A	614.285	VPS13B
chr8	100443847	A	581.296	VPS13B
chr8	100443848	T	605.53	VPS13B
chr8	100443849	T	608.887	VPS13B
chr8	100443850	T	614.831	VPS13B
chr8	100443851	A	612.89	VPS13B
chr8	100443852	T	611.887	VPS13B
chr8	100443853	T	613.61	VPS13B
chr8	100443854	G	559.008	VPS13B
chr8	100443855	G	558.151	VPS13B
chr8	100443856	A	566.777	VPS13B
chr8	100443857	A	555.855	VPS13B
chr8	100443858	T	562.927	VPS13B
chr8	100443859	T	566.274	VPS13B
chr8	100443860	G	562.349	VPS13B
chr8	100443861	T	562.14	VPS13B
chr8	100443862	T	565.532	VPS13B
chr8	100443863	T	567.702	VPS13B
chr8	100443864	G	559.933	VPS13B
chr8	100443865	G	556.731	VPS13B
chr8	100443866	A	567.156	VPS13B
chr8	100443867	A	558.602	VPS13B
chr8	100443868	T	566.538	VPS13B
chr8	100443869	G	559.798	VPS13B
chr8	100443870	C	563.169	VPS13B
chr8	100443871	A	566.785	VPS13B
chr8	100443872	G	560.22	VPS13B
chr8	100443873	T	558.543	VPS13B
chr8	100443874	G	558.073	VPS13B
chr8	100443875	A	558.763	VPS13B
chr8	100443876	A	556.495	VPS13B
chr8	100443877	G	515.731	VPS13B
chr8	100443878	C	525.183	VPS13B
chr8	100443879	A	529.922	VPS13B
chr8	100443880	T	526.387	VPS13B
chr8	100443881	C	526.522	VPS13B
chr8	100443882	T	529.54	VPS13B
chr8	100443883	C	528.333	VPS13B
chr8	100443884	A	527.065	VPS13B
chr8	100443885	C	527.656	VPS13B
chr8	100443886	A	528.868	VPS13B
chr8	100443887	C	520.53	VPS13B
chr8	100443888	T	525.188	VPS13B
chr8	100443889	A	526.352	VPS13B
chr8	100443890	C	524.051	VPS13B
chr8	100443891	A	528.266	VPS13B
chr8	100443892	G	504.613	VPS13B
chr8	100443893	G	509.629	VPS13B
chr8	100443894	T	526.433	VPS13B
chr8	100443895	A	521.089	VPS13B
chr8	100443896	A	521.79	VPS13B
chr8	100443897	A	515.683	VPS13B
chr8	100443898	A	521.376	VPS13B
chr8	100443899	T	524.675	VPS13B
chr8	100443900	A	520.274	VPS13B
chr8	100443901	A	518.484	VPS13B
chr8	100443902	A	512.379	VPS13B
chr8	100443903	A	516.919	VPS13B
chr8	100443904	G	503.677	VPS13B
chr8	100443905	T	512.038	VPS13B
chr8	100443906	T	517.011	VPS13B
chr8	100443907	A	519.344	VPS13B
chr8	100443908	G	500.602	VPS13B
chr8	100443909	A	510.543	VPS13B
chr8	100443910	A	511.823	VPS13B
chr8	100443911	A	517.419	VPS13B
chr8	100443912	T	517.599	VPS13B
chr8	100454609	A	208.269	VPS13B
chr8	100454610	T	200.677	VPS13B
chr8	100454611	T	209.798	VPS13B
chr8	100454612	C	205.89	VPS13B
chr8	100454613	T	210.704	VPS13B
chr8	100454614	G	181.043	VPS13B
chr8	100454615	C	175.406	VPS13B
chr8	100454616	T	180.675	VPS13B
chr8	100454617	T	179.325	VPS13B
chr8	100454618	T	181.621	VPS13B
chr8	100454619	T	183.056	VPS13B
chr8	100454620	C	180.911	VPS13B
chr8	100454621	T	183.167	VPS13B
chr8	100454622	T	180.532	VPS13B
chr8	100454623	T	182.145	VPS13B
chr8	100454624	T	182.755	VPS13B
chr8	100454625	C	181.384	VPS13B
chr8	100454626	T	183.565	VPS13B
chr8	100454627	A	182.71	VPS13B
chr8	100454628	G	175.519	VPS13B
chr8	100454629	C	178.255	VPS13B
chr8	100454630	T	181.53	VPS13B
chr8	100454631	T	181.183	VPS13B
chr8	100454632	G	180.059	VPS13B
chr8	100454633	A	179.659	VPS13B
chr8	100454634	A	180.535	VPS13B
chr8	100454635	G	181.895	VPS13B
chr8	100454636	T	183.304	VPS13B
chr8	100454637	A	183.691	VPS13B
chr8	100454638	C	181.876	VPS13B
chr8	100454639	A	183.172	VPS13B
chr8	100454640	A	181.134	VPS13B
chr8	100454641	T	181.04	VPS13B
chr8	100454642	C	181.304	VPS13B
chr8	100454643	T	180.954	VPS13B
chr8	100454644	T	180.406	VPS13B
chr8	100454645	G	181.831	VPS13B
chr8	100454646	T	180.753	VPS13B
chr8	100454647	T	181.884	VPS13B
chr8	100454648	G	181.949	VPS13B
chr8	100454649	T	182.806	VPS13B
chr8	100454650	G	182.25	VPS13B
chr8	100454651	T	182.909	VPS13B
chr8	100454652	G	182.382	VPS13B
chr8	100454653	T	182.293	VPS13B
chr8	100454654	T	182.245	VPS13B
chr8	100454655	T	182.89	VPS13B
chr8	100454656	A	182.288	VPS13B
chr8	100454657	T	180.71	VPS13B
chr8	100454658	T	165.626	VPS13B
chr8	100454659	C	162.833	VPS13B
chr8	100454660	C	164.866	VPS13B
chr8	100454661	A	170.113	VPS13B
chr8	100454662	A	169.403	VPS13B
chr8	100454663	A	168.954	VPS13B
chr8	100454664	T	171.581	VPS13B
chr8	100454665	G	170.825	VPS13B
chr8	100454666	A	170.376	VPS13B
chr8	100454667	T	163.145	VPS13B
chr8	100454668	A	171.519	VPS13B
chr8	100454669	G	167.866	VPS13B
chr8	100454670	C	169.833	VPS13B
chr8	100454671	C	171.078	VPS13B
chr8	100454672	T	171.882	VPS13B
chr8	100454673	G	171.949	VPS13B
chr8	100454674	C	171.691	VPS13B
chr8	100454675	C	178.427	VPS13B
chr8	100454676	T	176.97	VPS13B
chr8	100454677	T	236.07	VPS13B
chr8	100454678	C	235.656	VPS13B
chr8	100454679	C	233.68	VPS13B
chr8	100454680	C	233.621	VPS13B
chr8	100454681	C	234.997	VPS13B
chr8	100454682	A	234.016	VPS13B
chr8	100454683	A	232.145	VPS13B
chr8	100454684	G	238.599	VPS13B
chr8	100454685	T	240.25	VPS13B
chr8	100454686	A	238.712	VPS13B
chr8	100454687	C	239.815	VPS13B
chr8	100454688	A	239.556	VPS13B
chr8	100454689	A	236.234	VPS13B
chr8	100454690	T	236.306	VPS13B
chr8	100454691	T	240.336	VPS13B
chr8	100454692	G	240.782	VPS13B
chr8	100454693	T	237.788	VPS13B
chr8	100454694	A	240.054	VPS13B
chr8	100454695	T	241.739	VPS13B
chr8	100454696	C	240.901	VPS13B
chr8	100454697	T	239.798	VPS13B
chr8	100454698	G	241.062	VPS13B
chr8	100454699	G	269.503	VPS13B
chr8	100454700	T	270.406	VPS13B
chr8	100454701	G	270.522	VPS13B
chr8	100454702	A	270.892	VPS13B
chr8	100454703	C	270.234	VPS13B
chr8	100454704	A	270.667	VPS13B
chr8	100454705	T	267.788	VPS13B
chr8	100454706	T	276.067	VPS13B
chr8	100454707	C	277.704	VPS13B
chr8	100454708	C	277.29	VPS13B
chr8	100454709	T	278.675	VPS13B
chr8	100454710	G	277.476	VPS13B
chr8	100454711	G	277.441	VPS13B
chr8	100454712	A	279.118	VPS13B
chr8	100454713	A	263.849	VPS13B
chr8	100454714	C	269.137	VPS13B
chr8	100454715	A	269.621	VPS13B
chr8	100454716	G	270.309	VPS13B
chr8	100454717	T	268.25	VPS13B
chr8	100454718	A	267.298	VPS13B
chr8	100454719	A	267.675	VPS13B
chr8	100454720	G	270.288	VPS13B
chr8	100454721	A	268.312	VPS13B
chr8	100454722	A	267.917	VPS13B
chr8	100454723	G	270.93	VPS13B
chr8	100454724	T	271.79	VPS13B
chr8	100454725	T	327.137	VPS13B
chr8	100454726	G	332.368	VPS13B
chr8	100454727	G	333.237	VPS13B
chr8	100454728	T	330.89	VPS13B
chr8	100454729	A	330.839	VPS13B
chr8	100454730	C	333.169	VPS13B
chr8	100454731	C	333.323	VPS13B
chr8	100454732	A	334.285	VPS13B
chr8	100454733	T	333.132	VPS13B
chr8	100454734	G	332.78	VPS13B
chr8	100454735	G	333.868	VPS13B
chr8	100454736	A	335.21	VPS13B
chr8	100454737	C	334.296	VPS13B
chr8	100454738	A	334.191	VPS13B
chr8	100454739	A	333.949	VPS13B
chr8	100454740	A	334.073	VPS13B
chr8	100454741	C	333.522	VPS13B
chr8	100454742	C	333.965	VPS13B
chr8	100454743	A	332.438	VPS13B
chr8	100454744	G	333.043	VPS13B
chr8	100454745	C	332.003	VPS13B
chr8	100454746	A	352.841	VPS13B
chr8	100454747	T	350.777	VPS13B
chr8	100454748	G	299.788	VPS13B
chr8	100454749	C	299.358	VPS13B
chr8	100454750	C	299.583	VPS13B
chr8	100454751	G	299.368	VPS13B
chr8	100454752	G	299.164	VPS13B
chr8	100454753	G	300.151	VPS13B
chr8	100454754	A	301.935	VPS13B
chr8	100454755	A	291.691	VPS13B
chr8	100454756	C	308.989	VPS13B
chr8	100454757	A	311.704	VPS13B
chr8	100454758	C	310.099	VPS13B
chr8	100454759	T	308.957	VPS13B
chr8	100454760	T	309.384	VPS13B
chr8	100454761	G	311.116	VPS13B
chr8	100454762	T	312.054	VPS13B
chr8	100454763	C	311.129	VPS13B
chr8	100454764	C	309.495	VPS13B
chr8	100454765	T	310.277	VPS13B
chr8	100454766	C	301.946	VPS13B
chr8	100454767	T	301.642	VPS13B
chr8	100454768	G	239.712	VPS13B
chr8	100454769	T	237.113	VPS13B
chr8	100454770	T	237.32	VPS13B
chr8	100454771	T	239.548	VPS13B
chr8	100454772	G	238.766	VPS13B
chr8	100454773	C	238.046	VPS13B
chr8	100454774	C	483.742	VPS13B
chr8	100454775	T	484.151	VPS13B
chr8	100454776	C	486.481	VPS13B
chr8	100454777	A	487.742	VPS13B
chr8	100454778	A	485.379	VPS13B
chr8	100454779	A	483.753	VPS13B
chr8	100454780	T	478.661	VPS13B
chr8	100454781	A	483.433	VPS13B
chr8	100454782	A	481.505	VPS13B
chr8	100454783	A	479.882	VPS13B
chr8	100454784	G	473.935	VPS13B
chr8	100454785	A	481.554	VPS13B
chr8	100454786	T	474.546	VPS13B
chr8	100454787	T	481.554	VPS13B
chr8	100454788	A	486.344	VPS13B
chr8	100454789	T	478.062	VPS13B
chr8	100454790	T	476.591	VPS13B
chr8	100454791	A	481.71	VPS13B
chr8	100454792	G	470.438	VPS13B
chr8	100454793	T	458.804	VPS13B
chr8	100454794	G	450.548	VPS13B
chr8	100454795	C	450.868	VPS13B
chr8	100454796	T	453.688	VPS13B
chr8	100454797	G	420	VPS13B
chr8	100454798	G	418.753	VPS13B
chr8	100454799	G	419.508	VPS13B
chr8	100454800	C	422.809	VPS13B
chr8	100454801	A	411.755	VPS13B
chr8	100454802	C	421.011	VPS13B
chr8	100454803	A	421.5	VPS13B
chr8	100454804	A	421.465	VPS13B
chr8	100454805	G	416.734	VPS13B
chr8	100454806	T	418.793	VPS13B
chr8	100454807	A	424.427	VPS13B
chr8	100454808	T	422.078	VPS13B
chr8	100454809	A	423.839	VPS13B
chr8	100454810	T	422.183	VPS13B
chr8	100454811	G	417.465	VPS13B
chr8	100454812	G	416.317	VPS13B
chr8	100454813	A	422.909	VPS13B
chr8	100454814	A	409.298	VPS13B
chr8	100454815	C	413.022	VPS13B
chr8	100454816	C	408.376	VPS13B
chr8	100454817	T	404.349	VPS13B
chr8	100454818	C	406.328	VPS13B
chr8	100454819	T	404.282	VPS13B
chr8	100454820	G	403.957	VPS13B
chr8	100454821	C	405.156	VPS13B
chr8	100454822	A	405.879	VPS13B
chr8	100454823	G	403.895	VPS13B
chr8	100454824	G	402.126	VPS13B
chr8	100454825	A	408.239	VPS13B
chr8	100454826	G	379.573	VPS13B
chr8	100454827	A	381.863	VPS13B
chr8	100454828	T	373.228	VPS13B
chr8	100454829	T	379.212	VPS13B
chr8	100454830	C	378.435	VPS13B
chr8	100454831	C	375.64	VPS13B
chr8	100454832	A	380.997	VPS13B
chr8	100454833	T	370.798	VPS13B
chr8	100454834	T	370.726	VPS13B
chr8	100454835	T	378.516	VPS13B
chr8	100454836	G	377.444	VPS13B
chr8	100454837	T	379.269	VPS13B
chr8	100454838	T	381.306	VPS13B
chr8	100454839	A	378.766	VPS13B
chr8	100454840	T	381.823	VPS13B
chr8	100454841	C	379.688	VPS13B
chr8	100454842	C	377.586	VPS13B
chr8	100454843	C	379.215	VPS13B
chr8	100454844	A	380.935	VPS13B
chr8	100454845	C	379.866	VPS13B
chr8	100454846	G	373.255	VPS13B
chr8	100454847	A	376.341	VPS13B
chr8	100454848	C	372.86	VPS13B
chr8	100454849	C	371.441	VPS13B
chr8	100454850	C	373.298	VPS13B
chr8	100454851	A	371.411	VPS13B
chr8	100454852	T	369.761	VPS13B
chr8	100454853	C	370.121	VPS13B
chr8	100454854	C	366.629	VPS13B
chr8	100454855	T	364.25	VPS13B
chr8	100454856	T	363.341	VPS13B
chr8	100454857	G	369.715	VPS13B
chr8	100454858	A	370.651	VPS13B
chr8	100454859	A	370.196	VPS13B
chr8	100454860	G	366.852	VPS13B
chr8	100454861	A	367.651	VPS13B
chr8	100454862	A	368.624	VPS13B
chr8	100454863	G	363.989	VPS13B
chr8	100454864	G	365.315	VPS13B
chr8	100454865	T	372.349	VPS13B
chr8	100454866	A	351.309	VPS13B
chr8	100454867	T	372.202	VPS13B
chr8	100454868	A	367.57	VPS13B
chr8	100454869	T	370.651	VPS13B
chr8	100454870	G	366.452	VPS13B
chr8	100454871	T	372.384	VPS13B
chr8	100454872	T	373.352	VPS13B
chr8	100454873	A	371.298	VPS13B
chr8	100454874	A	365.874	VPS13B
chr8	100454875	C	361.642	VPS13B
chr8	100454876	A	371.481	VPS13B
chr8	100454877	T	367.941	VPS13B
chr8	100454878	T	364.207	VPS13B
chr8	100454879	T	366.952	VPS13B
chr8	100454880	T	369.371	VPS13B
chr8	100454881	T	368.984	VPS13B
chr8	100454882	T	362.747	VPS13B
chr8	100454883	T	370.96	VPS13B
chr8	100479622	C	234.384	VPS13B
chr8	100479623	C	239.694	VPS13B
chr8	100479624	T	240.755	VPS13B
chr8	100479625	T	239.745	VPS13B
chr8	100479626	T	240.86	VPS13B
chr8	100479627	T	240.333	VPS13B
chr8	100479628	A	240.573	VPS13B
chr8	100479629	T	241.968	VPS13B
chr8	100479630	C	241.61	VPS13B
chr8	100479631	C	236.54	VPS13B
chr8	100479632	C	236.868	VPS13B
chr8	100479633	C	239.495	VPS13B
chr8	100479634	T	240.008	VPS13B
chr8	100479635	A	238.005	VPS13B
chr8	100479636	T	238.761	VPS13B
chr8	100479637	A	238.538	VPS13B
chr8	100479638	T	242.79	VPS13B
chr8	100479639	C	241.315	VPS13B
chr8	100479640	A	239.925	VPS13B
chr8	100479641	G	240.226	VPS13B
chr8	100479642	G	239.516	VPS13B
chr8	100479643	T	242.457	VPS13B
chr8	100479644	G	243.024	VPS13B
chr8	100479645	A	242.995	VPS13B
chr8	100479646	T	247.097	VPS13B
chr8	100479647	G	251.468	VPS13B
chr8	100479648	C	252.027	VPS13B
chr8	100479649	T	257.223	VPS13B
chr8	100479650	T	254.355	VPS13B
chr8	100479651	T	246.696	VPS13B
chr8	100479652	T	257.097	VPS13B
chr8	100479653	C	255.54	VPS13B
chr8	100479654	C	255.118	VPS13B
chr8	100479655	T	256.239	VPS13B
chr8	100479656	T	256.446	VPS13B
chr8	100479657	G	255.812	VPS13B
chr8	100479658	G	256.734	VPS13B
chr8	100479659	A	257.828	VPS13B
chr8	100479660	C	254.825	VPS13B
chr8	100479661	G	256.621	VPS13B
chr8	100479662	A	256.481	VPS13B
chr8	100479663	T	256.36	VPS13B
chr8	100479664	C	257.124	VPS13B
chr8	100479665	A	257.898	VPS13B
chr8	100479666	G	257.091	VPS13B
chr8	100479667	C	286.903	VPS13B
chr8	100479668	T	281.083	VPS13B
chr8	100479669	T	289.239	VPS13B
chr8	100479670	G	288.293	VPS13B
chr8	100479671	C	287.406	VPS13B
chr8	100479672	A	289.298	VPS13B
chr8	100479673	T	289.188	VPS13B
chr8	100479674	A	290.29	VPS13B
chr8	100479675	A	290.772	VPS13B
chr8	100479676	T	294.874	VPS13B
chr8	100479677	T	295.019	VPS13B
chr8	100479678	T	296.048	VPS13B
chr8	100479679	C	310.121	VPS13B
chr8	100479680	A	309.621	VPS13B
chr8	100479681	G	308.371	VPS13B
chr8	100479682	C	308.468	VPS13B
chr8	100479683	A	310.153	VPS13B
chr8	100479684	T	307.817	VPS13B
chr8	100479685	A	309.855	VPS13B
chr8	100479686	T	309.247	VPS13B
chr8	100479687	A	309.879	VPS13B
chr8	100479688	T	297.363	VPS13B
chr8	100479689	A	309.763	VPS13B
chr8	100479690	C	311.175	VPS13B
chr8	100479691	C	311.489	VPS13B
chr8	100479692	C	314.008	VPS13B
chr8	100479693	T	314.957	VPS13B
chr8	100479694	T	438.161	VPS13B
chr8	100479695	C	438.03	VPS13B
chr8	100479696	T	438.747	VPS13B
chr8	100479697	T	438.833	VPS13B
chr8	100479698	G	437.422	VPS13B
chr8	100479699	G	438.245	VPS13B
chr8	100479700	A	442.505	VPS13B
chr8	100479701	A	436.167	VPS13B
chr8	100479702	A	442.185	VPS13B
chr8	100479703	A	447.274	VPS13B
chr8	100479704	C	450.296	VPS13B
chr8	100479705	A	450.422	VPS13B
chr8	100479706	A	451.301	VPS13B
chr8	100479707	G	448.664	VPS13B
chr8	100479708	T	451.11	VPS13B
chr8	100479709	G	450.887	VPS13B
chr8	100479710	A	452.062	VPS13B
chr8	100479711	C	450.226	VPS13B
chr8	100479712	A	449.806	VPS13B
chr8	100479713	C	462.5	VPS13B
chr8	100479714	T	462.175	VPS13B
chr8	100479715	T	453.812	VPS13B
chr8	100479716	T	462.685	VPS13B
chr8	100479717	G	462.204	VPS13B
chr8	100479718	C	461.043	VPS13B
chr8	100479719	C	461.954	VPS13B
chr8	100479720	T	461.315	VPS13B
chr8	100479721	A	463.191	VPS13B
chr8	100479722	G	462.573	VPS13B
chr8	100479723	T	464.599	VPS13B
chr8	100479724	G	464.414	VPS13B
chr8	100479725	G	467.532	VPS13B
chr8	100479726	A	476.148	VPS13B
chr8	100479727	A	461.97	VPS13B
chr8	100479728	C	471.957	VPS13B
chr8	100479729	C	473.118	VPS13B
chr8	100479730	T	474.296	VPS13B
chr8	100479731	A	466.352	VPS13B
chr8	100479732	T	470.476	VPS13B
chr8	100479733	G	469.36	VPS13B
chr8	100479734	G	468.347	VPS13B
chr8	100479735	G	469.817	VPS13B
chr8	100479736	T	466.645	VPS13B
chr8	100479737	T	472.642	VPS13B
chr8	100479738	G	472.156	VPS13B
chr8	100479739	C	389.433	VPS13B
chr8	100479740	A	410.962	VPS13B
chr8	100479741	C	423.188	VPS13B
chr8	100479742	C	552.538	VPS13B
chr8	100479743	T	553.642	VPS13B
chr8	100479744	C	552.927	VPS13B
chr8	100479745	C	553.366	VPS13B
chr8	100479746	A	552.847	VPS13B
chr8	100479747	C	553.75	VPS13B
chr8	100479748	T	550.449	VPS13B
chr8	100479749	C	553.548	VPS13B
chr8	100479750	T	546.804	VPS13B
chr8	100479751	A	547.005	VPS13B
chr8	100479752	G	546.981	VPS13B
chr8	100479753	C	552.849	VPS13B
chr8	100479754	T	547.672	VPS13B
chr8	100479755	G	539.952	VPS13B
chr8	100479756	T	538.21	VPS13B
chr8	100479757	C	537.487	VPS13B
chr8	100479758	A	537.758	VPS13B
chr8	100479759	C	535.073	VPS13B
chr8	100479760	G	535.478	VPS13B
chr8	100479761	T	523.438	VPS13B
chr8	100479762	C	534.07	VPS13B
chr8	100479763	T	575.331	VPS13B
chr8	100479764	C	579.167	VPS13B
chr8	100479765	A	578.159	VPS13B
chr8	100479766	A	510.629	VPS13B
chr8	100479767	A	510.371	VPS13B
chr8	100479768	A	507.57	VPS13B
chr8	100479769	A	497.478	VPS13B
chr8	100479770	C	511.591	VPS13B
chr8	100479771	T	508.315	VPS13B
chr8	100479772	G	510.376	VPS13B
chr8	100479773	C	511.683	VPS13B
chr8	100479774	T	510.18	VPS13B
chr8	100479775	T	511.513	VPS13B
chr8	100479776	G	511.723	VPS13B
chr8	100479777	C	511.551	VPS13B
chr8	100479778	T	502.035	VPS13B
chr8	100479779	A	497.473	VPS13B
chr8	100479780	C	500.113	VPS13B
chr8	100479781	G	496.93	VPS13B
chr8	100479782	G	497.339	VPS13B
chr8	100479783	G	498.591	VPS13B
chr8	100479784	A	499.944	VPS13B
chr8	100479785	C	491.5	VPS13B
chr8	100479786	C	488.785	VPS13B
chr8	100479787	T	487.465	VPS13B
chr8	100479788	G	486.734	VPS13B
chr8	100479789	A	489.608	VPS13B
chr8	100479790	T	434.57	VPS13B
chr8	100479791	A	437.774	VPS13B
chr8	100479792	C	437.86	VPS13B
chr8	100479793	A	439.067	VPS13B
chr8	100479794	C	437.895	VPS13B
chr8	100479795	G	432.425	VPS13B
chr8	100479796	A	439.18	VPS13B
chr8	100479797	C	436.03	VPS13B
chr8	100479798	A	428.723	VPS13B
chr8	100479799	T	413.328	VPS13B
chr8	100479800	T	426.89	VPS13B
chr8	100479801	C	434.435	VPS13B
chr8	100479802	A	432.841	VPS13B
chr8	100479803	T	399.527	VPS13B
chr8	100479804	T	407.272	VPS13B
chr8	100479805	T	429.973	VPS13B
chr8	100479806	G	428.608	VPS13B
chr8	100479807	T	420.177	VPS13B
chr8	100479808	T	424.255	VPS13B
chr8	100479809	G	426.766	VPS13B
chr8	100479810	T	426.196	VPS13B
chr8	100479811	C	420.844	VPS13B
chr8	100479812	T	404.492	VPS13B
chr8	100479813	G	400.667	VPS13B
chr8	100479814	T	399.645	VPS13B
chr8	100479815	C	365.548	VPS13B
chr8	100479816	T	368.285	VPS13B
chr8	100479817	C	366	VPS13B
chr8	100479818	C	366.417	VPS13B
chr8	100479819	A	367.602	VPS13B
chr8	100479820	T	366.538	VPS13B
chr8	100479821	G	366.68	VPS13B
chr8	100479822	T	366.492	VPS13B
chr8	100479823	T	368.317	VPS13B
chr8	100479824	G	366.366	VPS13B
chr8	100479825	A	367.406	VPS13B
chr8	100479826	C	365.694	VPS13B
chr8	100479827	C	364.538	VPS13B
chr8	100479828	T	366.253	VPS13B
chr8	100479829	A	363.882	VPS13B
chr8	100479830	G	365.538	VPS13B
chr8	100479831	A	367.495	VPS13B
chr8	100479832	G	366.632	VPS13B
chr8	100479833	T	367.194	VPS13B
chr8	100479834	C	366.237	VPS13B
chr8	100479835	A	364.452	VPS13B
chr8	100479836	C	361.535	VPS13B
chr8	100479837	T	362.019	VPS13B
chr8	100479838	A	359.392	VPS13B
chr8	100479839	G	358.892	VPS13B
chr8	100479840	A	362.758	VPS13B
chr8	100479841	G	360.226	VPS13B
chr8	100479842	A	361.597	VPS13B
chr8	100479843	T	363.269	VPS13B
chr8	100479844	A	322.554	VPS13B
chr8	100479845	A	321.261	VPS13B
chr8	100479846	A	316.083	VPS13B
chr8	100479847	A	314.261	VPS13B
chr8	100479848	T	321.223	VPS13B
chr8	100479849	G	317.941	VPS13B
chr8	100479850	C	317.833	VPS13B
chr8	100479851	T	322.003	VPS13B
chr8	100479852	C	319.667	VPS13B
chr8	100479853	T	322.874	VPS13B
chr8	100479854	A	321.223	VPS13B
chr8	100479855	A	319.984	VPS13B
chr8	100479856	T	323.417	VPS13B
chr8	100479857	C	320.056	VPS13B
chr8	100479858	C	319.312	VPS13B
chr8	100479859	C	316.481	VPS13B
chr8	100479860	C	318.347	VPS13B
chr8	100479861	A	314.602	VPS13B
chr8	100479862	G	304.336	VPS13B
chr8	100479863	G	303.901	VPS13B
chr8	100479864	T	305.503	VPS13B
chr8	100479865	T	306.478	VPS13B
chr8	100479866	G	301.696	VPS13B
chr8	100479867	G	303.669	VPS13B
chr8	100479868	T	306.505	VPS13B
chr8	100479869	A	303.11	VPS13B
chr8	100479870	C	299.167	VPS13B
chr8	100479871	A	303.879	VPS13B
chr8	100479872	T	296.782	VPS13B
chr8	100479873	T	305.188	VPS13B
chr8	100479874	T	306.505	VPS13B
chr8	100479875	G	304.804	VPS13B
chr8	100479876	A	304.368	VPS13B
chr8	100479877	T	306.218	VPS13B
chr8	100479878	T	307.046	VPS13B
chr8	100479879	T	306.981	VPS13B
chr8	100479880	A	304.317	VPS13B
chr8	100479881	T	305.664	VPS13B
chr8	100479882	G	304.677	VPS13B
chr8	100493807	C	251.409	VPS13B
chr8	100493808	T	256.298	VPS13B
chr8	100493809	T	252.578	VPS13B
chr8	100493810	T	256.113	VPS13B
chr8	100493811	T	256.086	VPS13B
chr8	100493812	T	256.298	VPS13B
chr8	100493813	T	258.258	VPS13B
chr8	100493814	C	253.191	VPS13B
chr8	100493815	T	257.191	VPS13B
chr8	100493816	T	256.793	VPS13B
chr8	100493817	A	255.5	VPS13B
chr8	100493818	T	256.849	VPS13B
chr8	100493819	G	245.164	VPS13B
chr8	100493820	C	250.309	VPS13B
chr8	100493821	T	258.414	VPS13B
chr8	100493822	C	255.702	VPS13B
chr8	100493823	T	258.422	VPS13B
chr8	100493824	C	257.317	VPS13B
chr8	100493825	A	255.005	VPS13B
chr8	100493826	G	252.151	VPS13B
chr8	100493827	G	247.659	VPS13B
chr8	100493828	T	263.368	VPS13B
chr8	100493829	C	262.723	VPS13B
chr8	100493830	C	258.352	VPS13B
chr8	100493831	A	265.554	VPS13B
chr8	100493832	G	263.728	VPS13B
chr8	100493833	C	264.062	VPS13B
chr8	100493834	T	263.672	VPS13B
chr8	100493835	C	253.282	VPS13B
chr8	100493836	T	263.511	VPS13B
chr8	100493837	T	264.535	VPS13B
chr8	100493838	C	256.462	VPS13B
chr8	100493839	T	265.71	VPS13B
chr8	100493840	A	265.008	VPS13B
chr8	100493841	T	264.522	VPS13B
chr8	100493842	G	263.984	VPS13B
chr8	100493843	A	265.949	VPS13B
chr8	100493844	A	265.648	VPS13B
chr8	100493845	C	264.169	VPS13B
chr8	100493846	T	265.188	VPS13B
chr8	100493847	A	264.495	VPS13B
chr8	100493848	A	264.269	VPS13B
chr8	100493849	C	264.718	VPS13B
chr8	100493850	T	264.831	VPS13B
chr8	100493851	G	263.414	VPS13B
chr8	100493852	A	315.027	VPS13B
chr8	100493853	T	313.239	VPS13B
chr8	100493854	A	311.739	VPS13B
chr8	100493855	T	317.159	VPS13B
chr8	100493856	C	317.159	VPS13B
chr8	100493857	A	316.944	VPS13B
chr8	100493858	T	315.108	VPS13B
chr8	100493859	G	316.204	VPS13B
chr8	100493860	A	318.844	VPS13B
chr8	100493861	A	317.871	VPS13B
chr8	100493862	T	316.911	VPS13B
chr8	100493863	A	317.89	VPS13B
chr8	100493864	A	318.933	VPS13B
chr8	100493865	G	315.417	VPS13B
chr8	100493866	G	315.898	VPS13B
chr8	100493867	T	318.121	VPS13B
chr8	100493868	C	317.917	VPS13B
chr8	100493869	T	319.003	VPS13B
chr8	100493870	G	318.293	VPS13B
chr8	100493871	G	316.978	VPS13B
chr8	100493872	A	399.438	VPS13B
chr8	100493873	A	384.949	VPS13B
chr8	100493874	C	401.742	VPS13B
chr8	100493875	A	404.204	VPS13B
chr8	100493876	A	404.72	VPS13B
chr8	100493877	G	400.97	VPS13B
chr8	100493878	A	403.419	VPS13B
chr8	100493879	T	402.53	VPS13B
chr8	100493880	T	403.177	VPS13B
chr8	100493881	C	403.667	VPS13B
chr8	100493882	A	404.739	VPS13B
chr8	100493883	G	402.403	VPS13B
chr8	100493884	A	402.586	VPS13B
chr8	100493885	A	403.578	VPS13B
chr8	100493886	G	401.47	VPS13B
chr8	100493887	A	403.823	VPS13B
chr8	100493888	G	403.387	VPS13B
chr8	100493889	A	403.944	VPS13B
chr8	100493890	G	403.108	VPS13B
chr8	100493891	G	400.137	VPS13B
chr8	100493892	C	402.941	VPS13B
chr8	100493893	A	403.508	VPS13B
chr8	100493894	A	392.876	VPS13B
chr8	100493895	T	403.901	VPS13B
chr8	100493896	C	509.298	VPS13B
chr8	100493897	T	508.954	VPS13B
chr8	100493898	C	509.419	VPS13B
chr8	100493899	A	509.315	VPS13B
chr8	100493900	A	508.734	VPS13B
chr8	100493901	C	507.086	VPS13B
chr8	100493902	C	507.266	VPS13B
chr8	100493903	T	508.051	VPS13B
chr8	100493904	A	509.505	VPS13B
chr8	100493905	T	514.376	VPS13B
chr8	100493906	C	517.352	VPS13B
chr8	100493907	T	522.508	VPS13B
chr8	100493908	C	521.21	VPS13B
chr8	100493909	C	521.677	VPS13B
chr8	100493910	A	517.874	VPS13B
chr8	100493911	A	515.003	VPS13B
chr8	100493912	C	521.441	VPS13B
chr8	100493913	C	522.258	VPS13B
chr8	100493914	T	521.282	VPS13B
chr8	100493915	C	522.667	VPS13B
chr8	100493916	T	522.591	VPS13B
chr8	100493917	C	521.984	VPS13B
chr8	100493918	C	522.059	VPS13B
chr8	100493919	A	453.137	VPS13B
chr8	100493920	G	452.973	VPS13B
chr8	100493921	A	753.578	VPS13B
chr8	100493922	G	750.715	VPS13B
chr8	100493923	A	762.086	VPS13B
chr8	100493924	C	759.858	VPS13B
chr8	100493925	C	757.272	VPS13B
chr8	100493926	A	754.116	VPS13B
chr8	100493927	T	753.124	VPS13B
chr8	100493928	G	755.702	VPS13B
chr8	100493929	G	757.159	VPS13B
chr8	100493930	C	758.833	VPS13B
chr8	100493931	A	759.247	VPS13B
chr8	100493932	G	757.777	VPS13B
chr8	100493933	G	755.449	VPS13B
chr8	100493934	G	754.57	VPS13B
chr8	100493935	C	748.129	VPS13B
chr8	100493936	C	745.941	VPS13B
chr8	100493937	T	743.487	VPS13B
chr8	100493938	G	745.191	VPS13B
chr8	100493939	T	731.226	VPS13B
chr8	100493940	T	745.435	VPS13B
chr8	100493941	C	745.422	VPS13B
chr8	100493942	C	743.446	VPS13B
chr8	100493943	T	745.97	VPS13B
chr8	100493944	A	732.317	VPS13B
chr8	100493945	C	728.675	VPS13B
chr8	100493946	T	713.992	VPS13B
chr8	100493947	T	723.629	VPS13B
chr8	100493948	C	728.981	VPS13B
chr8	100493949	T	726.027	VPS13B
chr8	100493950	C	729.481	VPS13B
chr8	100493951	C	726.79	VPS13B
chr8	100493952	A	724.53	VPS13B
chr8	100493953	G	728.038	VPS13B
chr8	100493954	T	711.938	VPS13B
chr8	100493955	T	723.798	VPS13B
chr8	100493956	A	730.038	VPS13B
chr8	100493957	G	728.75	VPS13B
chr8	100493958	A	725.258	VPS13B
chr8	100493959	A	728.734	VPS13B
chr8	100493960	G	721.108	VPS13B
chr8	100493961	C	727.398	VPS13B
chr8	100493962	A	723.696	VPS13B
chr8	100493963	G	724.769	VPS13B
chr8	100493964	T	699.151	VPS13B
chr8	100493965	A	707.395	VPS13B
chr8	100493966	T	705.997	VPS13B
chr8	100493967	A	716.726	VPS13B
chr8	100493968	G	711.925	VPS13B
chr8	100493969	G	702.895	VPS13B
chr8	100493970	C	709.694	VPS13B
chr8	100493971	A	707.274	VPS13B
chr8	100493972	C	711.293	VPS13B
chr8	100493973	A	710.18	VPS13B
chr8	100493974	G	707.478	VPS13B
chr8	100493975	C	709.478	VPS13B
chr8	100493976	T	709.497	VPS13B
chr8	100493977	C	710.489	VPS13B
chr8	100493978	C	709.282	VPS13B
chr8	100493979	T	708.957	VPS13B
chr8	100493980	C	710.575	VPS13B
chr8	100493981	C	708.995	VPS13B
chr8	100493982	A	708.164	VPS13B
chr8	100493983	G	706.876	VPS13B
chr8	100493984	A	708.621	VPS13B
chr8	100493985	T	697.387	VPS13B
chr8	100493986	A	703.987	VPS13B
chr8	100493987	C	703.43	VPS13B
chr8	100493988	C	704.14	VPS13B
chr8	100493989	A	700.255	VPS13B
chr8	100493990	G	698.306	VPS13B
chr8	100493991	C	705.441	VPS13B
chr8	100493992	A	702.731	VPS13B
chr8	100493993	C	706.177	VPS13B
chr8	100493994	A	694.352	VPS13B
chr8	100493995	T	697.602	VPS13B
chr8	100493996	G	700.177	VPS13B
chr8	100493997	C	705.296	VPS13B
chr8	100493998	A	698.532	VPS13B
chr8	100493999	G	694.25	VPS13B
chr8	100494000	C	696.487	VPS13B
chr8	100494001	C	695.024	VPS13B
chr8	100494002	C	696.272	VPS13B
chr8	100494003	A	688.777	VPS13B
chr8	100494004	T	681.699	VPS13B
chr8	100494005	C	696.059	VPS13B
chr8	100494006	T	693.718	VPS13B
chr8	100494007	G	694.742	VPS13B
chr8	100494008	C	678.651	VPS13B
chr8	100494009	T	679.704	VPS13B
chr8	100494010	G	683.57	VPS13B
chr8	100494011	A	683.366	VPS13B
chr8	100494012	C	679.887	VPS13B
chr8	100494013	A	667.591	VPS13B
chr8	100494014	T	645.277	VPS13B
chr8	100494015	T	675.403	VPS13B
chr8	100494016	G	679.151	VPS13B
chr8	100494017	G	673.231	VPS13B
chr8	100494018	G	680.091	VPS13B
chr8	100494019	A	681.728	VPS13B
chr8	100494020	C	559.831	VPS13B
chr8	100494021	T	566.734	VPS13B
chr8	100494022	A	561.105	VPS13B
chr8	100494023	C	563.108	VPS13B
chr8	100494024	T	565.425	VPS13B
chr8	100494025	A	548.755	VPS13B
chr8	100494026	C	560.099	VPS13B
chr8	100494027	T	555.567	VPS13B
chr8	100494028	G	562.978	VPS13B
chr8	100494029	A	563.435	VPS13B
chr8	100494030	G	560.175	VPS13B
chr8	100494031	G	560.519	VPS13B
chr8	100494032	T	556.879	VPS13B
chr8	100494033	A	285.699	VPS13B
chr8	100494034	A	286.573	VPS13B
chr8	100494035	G	288.341	VPS13B
chr8	100494036	T	287.906	VPS13B
chr8	100494037	G	284.766	VPS13B
chr8	100494038	T	266.269	VPS13B
chr8	100494039	T	279.898	VPS13B
chr8	100494040	T	280.656	VPS13B
chr8	100494041	T	281.04	VPS13B
chr8	100494042	T	281.798	VPS13B
chr8	100494043	G	280.785	VPS13B
chr8	100494044	A	280.29	VPS13B
chr8	100494045	A	279.441	VPS13B
chr8	100494046	A	278.858	VPS13B
chr8	100494047	A	279.013	VPS13B
chr8	100494048	T	282.309	VPS13B
chr8	100494049	C	276.108	VPS13B
chr8	100494050	C	278.492	VPS13B
chr8	100513895	T	155.425	VPS13B
chr8	100513896	T	156.39	VPS13B
chr8	100513897	T	155.427	VPS13B
chr8	100513898	T	155.699	VPS13B
chr8	100513899	T	155.559	VPS13B
chr8	100513900	T	155.892	VPS13B
chr8	100513901	T	156.952	VPS13B
chr8	100513902	C	157.632	VPS13B
chr8	100513903	T	162.876	VPS13B
chr8	100513904	C	165.97	VPS13B
chr8	100513905	C	165.25	VPS13B
chr8	100513906	T	169.914	VPS13B
chr8	100513907	C	170.406	VPS13B
chr8	100513908	A	170.823	VPS13B
chr8	100513909	T	169.61	VPS13B
chr8	100513910	C	168.591	VPS13B
chr8	100513911	C	167.602	VPS13B
chr8	100513912	C	169.038	VPS13B
chr8	100513913	A	170.981	VPS13B
chr8	100513914	G	169.239	VPS13B
chr8	100513915	G	168.798	VPS13B
chr8	100513916	G	170.476	VPS13B
chr8	100513917	A	172.728	VPS13B
chr8	100513918	G	170.366	VPS13B
chr8	100513919	A	172.325	VPS13B
chr8	100513920	T	169.742	VPS13B
chr8	100513921	T	171.234	VPS13B
chr8	100513922	C	167.879	VPS13B
chr8	100513923	T	171.043	VPS13B
chr8	100513924	A	172.548	VPS13B
chr8	100513925	T	170.513	VPS13B
chr8	100513926	A	172.191	VPS13B
chr8	100513927	C	169.992	VPS13B
chr8	100513928	A	189.97	VPS13B
chr8	100513929	A	190.008	VPS13B
chr8	100513930	G	164.016	VPS13B
chr8	100513931	C	187.995	VPS13B
chr8	100513932	A	191.261	VPS13B
chr8	100513933	G	186.691	VPS13B
chr8	100513934	G	184.86	VPS13B
chr8	100513935	T	189.134	VPS13B
chr8	100513936	G	187.82	VPS13B
chr8	100513937	A	190.879	VPS13B
chr8	100513938	G	187.79	VPS13B
chr8	100513939	G	191.188	VPS13B
chr8	100513940	A	195.605	VPS13B
chr8	100513941	A	190.032	VPS13B
chr8	100513942	T	194.309	VPS13B
chr8	100513943	C	193.707	VPS13B
chr8	100513944	A	196.086	VPS13B
chr8	100513945	C	192.917	VPS13B
chr8	100513946	C	193.952	VPS13B
chr8	100513947	A	195.306	VPS13B
chr8	100513948	T	190.863	VPS13B
chr8	100513949	T	193.578	VPS13B
chr8	100513950	C	194.312	VPS13B
chr8	100513951	T	194.245	VPS13B
chr8	100513952	C	194.97	VPS13B
chr8	100513953	A	196.159	VPS13B
chr8	100513954	G	194.664	VPS13B
chr8	100513955	A	201.358	VPS13B
chr8	100513956	T	209.909	VPS13B
chr8	100513957	T	217.078	VPS13B
chr8	100513958	C	232.887	VPS13B
chr8	100513959	T	236.825	VPS13B
chr8	100513960	G	234.841	VPS13B
chr8	100513961	T	236.782	VPS13B
chr8	100513962	G	235.073	VPS13B
chr8	100513963	A	237.57	VPS13B
chr8	100513964	C	235.688	VPS13B
chr8	100513965	C	234.86	VPS13B
chr8	100513966	T	236.075	VPS13B
chr8	100513967	T	235.774	VPS13B
chr8	100513968	G	233.578	VPS13B
chr8	100513969	G	250.777	VPS13B
chr8	100513970	A	254.118	VPS13B
chr8	100513971	A	251.954	VPS13B
chr8	100513972	C	252.543	VPS13B
chr8	100513973	A	254.215	VPS13B
chr8	100513974	A	253.492	VPS13B
chr8	100513975	A	253.067	VPS13B
chr8	100513976	C	252.487	VPS13B
chr8	100513977	T	253.108	VPS13B
chr8	100513978	A	253.132	VPS13B
chr8	100513979	C	252.285	VPS13B
chr8	100513980	A	280.532	VPS13B
chr8	100513981	A	281.699	VPS13B
chr8	100513982	G	273.608	VPS13B
chr8	100513983	T	280.366	VPS13B
chr8	100513984	A	281.032	VPS13B
chr8	100513985	A	279.489	VPS13B
chr8	100513986	T	284.685	VPS13B
chr8	100513987	A	292.306	VPS13B
chr8	100513988	T	295.825	VPS13B
chr8	100513989	T	300.116	VPS13B
chr8	100513990	G	295.175	VPS13B
chr8	100513991	G	293.753	VPS13B
chr8	100513992	A	301.828	VPS13B
chr8	100513993	G	298.328	VPS13B
chr8	100513994	G	298.973	VPS13B
chr8	100513995	A	299.427	VPS13B
chr8	100513996	A	288.366	VPS13B
chr8	100513997	C	296.473	VPS13B
chr8	100513998	C	297.871	VPS13B
chr8	100513999	A	299.075	VPS13B
chr8	100514000	G	299.804	VPS13B
chr8	100514001	T	299.766	VPS13B
chr8	100514002	G	298.478	VPS13B
chr8	100514003	G	299.737	VPS13B
chr8	100514004	A	297.774	VPS13B
chr8	100514005	C	261.134	VPS13B
chr8	100514006	G	265.79	VPS13B
chr8	100514007	T	262.306	VPS13B
chr8	100514008	G	265.626	VPS13B
chr8	100514009	T	264.038	VPS13B
chr8	100514010	T	265.852	VPS13B
chr8	100514011	A	265.556	VPS13B
chr8	100514012	G	265.772	VPS13B
chr8	100514013	T	264.651	VPS13B
chr8	100514014	T	265.522	VPS13B
chr8	100514015	T	266.339	VPS13B
chr8	100514016	A	265.761	VPS13B
chr8	100514017	T	266.116	VPS13B
chr8	100514018	G	265.366	VPS13B
chr8	100514019	G	265.484	VPS13B
chr8	100514020	A	265.726	VPS13B
chr8	100514021	T	266.336	VPS13B
chr8	100514022	G	265.53	VPS13B
chr8	100514023	C	265.086	VPS13B
chr8	100514024	A	265.247	VPS13B
chr8	100514025	G	256.245	VPS13B
chr8	100514026	T	245.858	VPS13B
chr8	100514027	G	229.874	VPS13B
chr8	100514028	G	228.374	VPS13B
chr8	100514029	G	229.25	VPS13B
chr8	100514030	T	229.191	VPS13B
chr8	100514031	G	228.798	VPS13B
chr8	100514032	C	227.102	VPS13B
chr8	100514033	T	227.188	VPS13B
chr8	100514034	T	229.728	VPS13B
chr8	100514035	C	227.339	VPS13B
chr8	100514036	C	225.96	VPS13B
chr8	100514037	C	227.962	VPS13B
chr8	100514038	A	228.828	VPS13B
chr8	100514039	A	226.957	VPS13B
chr8	100514040	A	221.651	VPS13B
chr8	100514041	A	221.28	VPS13B
chr8	100514042	T	222.253	VPS13B
chr8	100514043	T	223.323	VPS13B
chr8	100514044	A	222.933	VPS13B
chr8	100514045	C	221.667	VPS13B
chr8	100514046	T	222.938	VPS13B
chr8	100514047	A	219.36	VPS13B
chr8	100514048	T	221.624	VPS13B
chr8	100514049	A	219.148	VPS13B
chr8	100514050	A	214.339	VPS13B
chr8	100514051	A	217.5	VPS13B
chr8	100514052	G	169.524	VPS13B
chr8	100514053	C	171.621	VPS13B
chr8	100514054	T	171.269	VPS13B
chr8	100514055	C	169.505	VPS13B
chr8	100514056	T	171.255	VPS13B
chr8	100514057	T	169.379	VPS13B
chr8	100514058	T	173.341	VPS13B
chr8	100514059	G	171.884	VPS13B
chr8	100514060	C	171.858	VPS13B
chr8	100514061	T	174.185	VPS13B
chr8	100514062	C	170.866	VPS13B
chr8	100514063	C	171.952	VPS13B
chr8	100514064	A	172.849	VPS13B
chr8	100514065	G	171.984	VPS13B
chr8	100514066	A	171.462	VPS13B
chr8	100514067	T	171.288	VPS13B
chr8	100514068	C	166.664	VPS13B
chr8	100514069	C	164.935	VPS13B
chr8	100514070	T	150.239	VPS13B
chr8	100514071	G	149.218	VPS13B
chr8	100514072	A	150.489	VPS13B
chr8	100514073	A	148.352	VPS13B
chr8	100514074	A	149.409	VPS13B
chr8	100514075	A	149.653	VPS13B
chr8	100514076	T	151.078	VPS13B
chr8	100514077	A	149.586	VPS13B
chr8	100514078	A	149.059	VPS13B
chr8	100514079	A	149.183	VPS13B
chr8	100514080	G	148.242	VPS13B
chr8	100514081	G	115.906	VPS13B
chr8	100514082	C	117.836	VPS13B
chr8	100514083	A	117.382	VPS13B
chr8	100514084	C	117.93	VPS13B
chr8	100514085	A	117.54	VPS13B
chr8	100514086	G	117.683	VPS13B
chr8	100514087	G	117.212	VPS13B
chr8	100514088	T	118.728	VPS13B
chr8	100514089	A	111.03	VPS13B
chr8	100514090	C	117.836	VPS13B
chr8	100514091	A	115.29	VPS13B
chr8	100514092	G	103.968	VPS13B
chr8	100514093	G	104.909	VPS13B
chr8	100514094	A	106.159	VPS13B
chr8	100514095	T	103.901	VPS13B
chr8	100514096	T	108.798	VPS13B
chr8	100514097	C	103.376	VPS13B
chr8	100514098	C	105.304	VPS13B
chr8	100514099	T	93.7554	VPS13B
chr8	100514100	T	93.5995	VPS13B
chr8	100514101	T	91.3952	VPS13B
chr8	100514102	T	89.6505	VPS13B
chr8	100514103	C	89.3629	VPS13B
chr8	100514104	T	90.2392	VPS13B
chr8	100514105	T	90.8065	VPS13B
chr8	100514106	T	89.6747	VPS13B
chr8	100515044	C	183.046	VPS13B
chr8	100515045	T	186.433	VPS13B
chr8	100515046	G	190.32	VPS13B
chr8	100515047	C	187.159	VPS13B
chr8	100515048	T	190.944	VPS13B
chr8	100515049	T	189.113	VPS13B
chr8	100515050	G	191.47	VPS13B
chr8	100515051	T	192.169	VPS13B
chr8	100515052	T	191.831	VPS13B
chr8	100515053	T	192.798	VPS13B
chr8	100515054	C	190.132	VPS13B
chr8	100515055	T	192.129	VPS13B
chr8	100515056	T	190.849	VPS13B
chr8	100515057	A	192.763	VPS13B
chr8	100515058	T	191.581	VPS13B
chr8	100515059	T	192.344	VPS13B
chr8	100515060	G	190.301	VPS13B
chr8	100515061	C	189.656	VPS13B
chr8	100515062	A	193.011	VPS13B
chr8	100515063	G	189.93	VPS13B
chr8	100515064	A	192.425	VPS13B
chr8	100515065	G	192.075	VPS13B
chr8	100515066	G	190.841	VPS13B
chr8	100515067	T	329.887	VPS13B
chr8	100515068	T	339.164	VPS13B
chr8	100515069	T	347.266	VPS13B
chr8	100515070	G	349.543	VPS13B
chr8	100515071	T	350.395	VPS13B
chr8	100515072	A	351.14	VPS13B
chr8	100515073	T	349.199	VPS13B
chr8	100515074	G	348.796	VPS13B
chr8	100515075	G	347.392	VPS13B
chr8	100515076	T	351.659	VPS13B
chr8	100515077	C	351.825	VPS13B
chr8	100515078	A	352.091	VPS13B
chr8	100515079	G	350.242	VPS13B
chr8	100515080	T	350.882	VPS13B
chr8	100515081	G	349.801	VPS13B
chr8	100515082	A	350.495	VPS13B
chr8	100515083	A	343.742	VPS13B
chr8	100515084	C	348.462	VPS13B
chr8	100515085	T	351.134	VPS13B
chr8	100515086	A	350.347	VPS13B
chr8	100515087	G	345.976	VPS13B
chr8	100515088	A	351.21	VPS13B
chr8	100515089	A	349.462	VPS13B
chr8	100515090	G	548.556	VPS13B
chr8	100515091	A	562.538	VPS13B
chr8	100515092	T	563.825	VPS13B
chr8	100515093	C	562.465	VPS13B
chr8	100515094	T	564.925	VPS13B
chr8	100515095	C	564.473	VPS13B
chr8	100515096	A	561.64	VPS13B
chr8	100515097	G	562.116	VPS13B
chr8	100515098	T	561.925	VPS13B
chr8	100515099	G	561.497	VPS13B
chr8	100515100	C	559.677	VPS13B
chr8	100515101	T	561.667	VPS13B
chr8	100515102	T	562.758	VPS13B
chr8	100515103	C	551.218	VPS13B
chr8	100515104	C	561.379	VPS13B
chr8	100515105	A	565.476	VPS13B
chr8	100515106	T	560.93	VPS13B
chr8	100515107	A	566.293	VPS13B
chr8	100515108	G	545.602	VPS13B
chr8	100515109	A	566.277	VPS13B
chr8	100515110	T	564.293	VPS13B
chr8	100515111	G	559.997	VPS13B
chr8	100515112	T	564.753	VPS13B
chr8	100515113	C	561.71	VPS13B
chr8	100515114	C	560.317	VPS13B
chr8	100515115	A	565.656	VPS13B
chr8	100515116	G	560.575	VPS13B
chr8	100515117	G	557.906	VPS13B
chr8	100515118	A	565.546	VPS13B
chr8	100515119	T	563.72	VPS13B
chr8	100515120	G	561.043	VPS13B
chr8	100515121	T	564.142	VPS13B
chr8	100515122	A	564.965	VPS13B
chr8	100515123	T	563.914	VPS13B
chr8	100515124	A	566.433	VPS13B
chr8	100515125	T	559.753	VPS13B
chr8	100515126	A	566.608	VPS13B
chr8	100515127	C	550.5	VPS13B
chr8	100515128	C	553.809	VPS13B
chr8	100515129	A	562.027	VPS13B
chr8	100515130	A	554.755	VPS13B
chr8	100515131	A	560.503	VPS13B
chr8	100515132	G	553.272	VPS13B
chr8	100515133	T	557	VPS13B
chr8	100515134	G	556.129	VPS13B
chr8	100515135	A	561.258	VPS13B
chr8	100515136	A	559.175	VPS13B
chr8	100515137	A	557.522	VPS13B
chr8	100515138	T	561.204	VPS13B
chr8	100515139	G	550.659	VPS13B
chr8	100515140	T	564.067	VPS13B
chr8	100515141	A	564.839	VPS13B
chr8	100515142	A	562.508	VPS13B
chr8	100515143	A	557.828	VPS13B
chr8	100515144	A	562.581	VPS13B
chr8	100515145	T	559.336	VPS13B
chr8	100515146	A	543.398	VPS13B
chr8	100515147	G	526.949	VPS13B
chr8	100515148	A	542.473	VPS13B
chr8	100515149	G	528.46	VPS13B
chr8	100515150	A	540.82	VPS13B
chr8	100515151	G	524.962	VPS13B
chr8	100515152	T	537.204	VPS13B
chr8	100515153	T	536.769	VPS13B
chr8	100515154	T	537.833	VPS13B
chr8	100515155	C	536.589	VPS13B
chr8	100515156	A	542.656	VPS13B
chr8	100515157	A	542.672	VPS13B
chr8	100515158	T	540.793	VPS13B
chr8	100515159	A	539.202	VPS13B
chr8	100515160	T	538.844	VPS13B
chr8	100515161	T	539.855	VPS13B
chr8	100515162	G	526.758	VPS13B
chr8	100515163	A	538.258	VPS13B
chr8	100515164	T	541.723	VPS13B
chr8	100515165	C	536.72	VPS13B
chr8	100515166	A	540.368	VPS13B
chr8	100515167	C	533.527	VPS13B
chr8	100515168	T	536.742	VPS13B
chr8	100515169	A	530.395	VPS13B
chr8	100515170	T	533.048	VPS13B
chr8	100515171	A	536.242	VPS13B
chr8	100515172	G	464.398	VPS13B
chr8	100515173	A	510.836	VPS13B
chr8	100515174	A	510.866	VPS13B
chr8	100515175	G	485.263	VPS13B
chr8	100515176	C	507.368	VPS13B
chr8	100515177	A	512.538	VPS13B
chr8	100515178	G	505.148	VPS13B
chr8	100515179	G	494.589	VPS13B
chr8	100515180	T	511.081	VPS13B
chr8	100515181	A	505.984	VPS13B
chr8	100515182	A	507.844	VPS13B
chr8	100515183	A	510.702	VPS13B
chr8	100515184	T	500.82	VPS13B
chr8	100515185	A	507.355	VPS13B
chr8	100515186	A	501.024	VPS13B
chr8	100515187	T	507.046	VPS13B
chr8	100515188	G	494.177	VPS13B
chr8	100515189	A	507.425	VPS13B
chr8	100515190	A	503.035	VPS13B
chr8	100515191	T	482.809	VPS13B
chr8	100515192	A	479.358	VPS13B
chr8	100515193	A	476.903	VPS13B
chr8	100515194	T	473.016	VPS13B
chr8	100515195	G	452.882	VPS13B
chr8	100515196	A	464.578	VPS13B
chr8	100515197	A	460.312	VPS13B
chr8	100515198	T	459.954	VPS13B
chr8	100519345	G	360.599	VPS13B
chr8	100519346	G	361.199	VPS13B
chr8	100519347	T	364.562	VPS13B
chr8	100519348	G	364.798	VPS13B
chr8	100519349	A	369.927	VPS13B
chr8	100519350	A	357.659	VPS13B
chr8	100519351	C	363.253	VPS13B
chr8	100519352	T	366.825	VPS13B
chr8	100519353	T	368.339	VPS13B
chr8	100519354	A	370.21	VPS13B
chr8	100519355	T	369.653	VPS13B
chr8	100519356	G	367.605	VPS13B
chr8	100519357	T	369.481	VPS13B
chr8	100519358	T	370.503	VPS13B
chr8	100519359	T	367.519	VPS13B
chr8	100519360	T	371.96	VPS13B
chr8	100519361	C	368.849	VPS13B
chr8	100519362	C	366.879	VPS13B
chr8	100519363	A	368.704	VPS13B
chr8	100519364	G	367.734	VPS13B
chr8	100519365	G	365.185	VPS13B
chr8	100519366	C	368.306	VPS13B
chr8	100519367	C	366.202	VPS13B
chr8	100519368	A	365.255	VPS13B
chr8	100519369	G	369.312	VPS13B
chr8	100519370	G	366.602	VPS13B
chr8	100519371	G	367.944	VPS13B
chr8	100519372	G	369.371	VPS13B
chr8	100519373	A	368.387	VPS13B
chr8	100519374	A	328.309	VPS13B
chr8	100519375	G	369.035	VPS13B
chr8	100519376	G	367.782	VPS13B
chr8	100519377	T	365.898	VPS13B
chr8	100519378	T	368.823	VPS13B
chr8	100519379	G	368.726	VPS13B
chr8	100519380	G	365.685	VPS13B
chr8	100519381	C	369.204	VPS13B
chr8	100519382	A	370.419	VPS13B
chr8	100519383	G	370.344	VPS13B
chr8	100519384	T	369.497	VPS13B
chr8	100519385	C	363.444	VPS13B
chr8	100519386	A	367.003	VPS13B
chr8	100519387	G	351.433	VPS13B
chr8	100519388	G	364.551	VPS13B
chr8	100519389	A	367.089	VPS13B
chr8	100519390	C	358.841	VPS13B
chr8	100519391	A	361.745	VPS13B
chr8	100519392	T	359.629	VPS13B
chr8	100519393	T	361.226	VPS13B
chr8	100519394	T	366.016	VPS13B
chr8	100519395	T	365.683	VPS13B
chr8	100519396	G	365.664	VPS13B
chr8	100519397	A	358.28	VPS13B
chr8	100519398	A	361.876	VPS13B
chr8	100519399	G	354.306	VPS13B
chr8	100519400	G	359.339	VPS13B
chr8	100519401	A	365.417	VPS13B
chr8	100519402	G	348.105	VPS13B
chr8	100519403	T	363.035	VPS13B
chr8	100519404	A	366.03	VPS13B
chr8	100519405	T	364.868	VPS13B
chr8	100519406	T	365.288	VPS13B
chr8	100519407	T	365.422	VPS13B
chr8	100519408	C	343.648	VPS13B
chr8	100519409	T	367.935	VPS13B
chr8	100519410	A	369.105	VPS13B
chr8	100519411	C	363.016	VPS13B
chr8	100519412	A	366.882	VPS13B
chr8	100519413	A	364.583	VPS13B
chr8	100519414	T	370.062	VPS13B
chr8	100519415	G	363.944	VPS13B
chr8	100519416	C	361.978	VPS13B
chr8	100519417	A	369.035	VPS13B
chr8	100519418	A	366.296	VPS13B
chr8	100519419	A	368.68	VPS13B
chr8	100519420	G	361.876	VPS13B
chr8	100519421	A	368.669	VPS13B
chr8	100519422	A	367.734	VPS13B
chr8	100519423	A	366.694	VPS13B
chr8	100519424	A	364.72	VPS13B
chr8	100519425	A	366.548	VPS13B
chr8	100519426	T	370.177	VPS13B
chr8	100519427	C	355.844	VPS13B
chr8	100519428	T	371.93	VPS13B
chr8	100519429	G	369.363	VPS13B
chr8	100519430	T	371.621	VPS13B
chr8	100519431	G	365.196	VPS13B
chr8	100519432	G	367.874	VPS13B
chr8	100519433	T	368.113	VPS13B
chr8	100519434	G	370.159	VPS13B
chr8	100519435	A	363.161	VPS13B
chr8	100519436	G	361.317	VPS13B
chr8	100519437	A	360.82	VPS13B
chr8	100519438	C	355.29	VPS13B
chr8	100519439	C	350.465	VPS13B
chr8	100519440	C	286.989	VPS13B
chr8	100519441	A	291.685	VPS13B
chr8	100519442	T	293.731	VPS13B
chr8	100519443	T	294.82	VPS13B
chr8	100519444	T	294.906	VPS13B
chr8	100519445	A	292.503	VPS13B
chr8	100519446	G	290.446	VPS13B
chr8	100519447	T	292.39	VPS13B
chr8	100519448	T	291.922	VPS13B
chr8	100519449	A	291.277	VPS13B
chr8	100519450	C	286.489	VPS13B
chr8	100519451	T	293.038	VPS13B
chr8	100519978	C	479.183	VPS13B
chr8	100519979	T	481.401	VPS13B
chr8	100519980	C	479.086	VPS13B
chr8	100519981	C	479.855	VPS13B
chr8	100519982	T	473.629	VPS13B
chr8	100519983	G	481.075	VPS13B
chr8	100519984	T	479.634	VPS13B
chr8	100519985	C	478.328	VPS13B
chr8	100519986	C	479.315	VPS13B
chr8	100519987	A	481.089	VPS13B
chr8	100519988	T	734.868	VPS13B
chr8	100519989	C	737.234	VPS13B
chr8	100519990	A	738.067	VPS13B
chr8	100519991	C	736.543	VPS13B
chr8	100519992	T	732.624	VPS13B
chr8	100519993	T	736.608	VPS13B
chr8	100519994	C	742.309	VPS13B
chr8	100519995	A	733.522	VPS13B
chr8	100519996	A	734.938	VPS13B
chr8	100519997	G	720.632	VPS13B
chr8	100519998	C	725.102	VPS13B
chr8	100519999	C	720.081	VPS13B
chr8	100520000	T	708.677	VPS13B
chr8	100520001	T	718.137	VPS13B
chr8	100520002	G	728.368	VPS13B
chr8	100520003	G	727.589	VPS13B
chr8	100520004	G	728.478	VPS13B
chr8	100520005	G	730.685	VPS13B
chr8	100520006	A	727.046	VPS13B
chr8	100520007	A	680.723	VPS13B
chr8	100520008	G	728.89	VPS13B
chr8	100520009	A	719.594	VPS13B
chr8	100520010	G	729.976	VPS13B
chr8	100520011	T	717.828	VPS13B
chr8	100520012	G	740.255	VPS13B
chr8	100520013	T	730.349	VPS13B
chr8	100520014	T	739.79	VPS13B
chr8	100520015	G	737.511	VPS13B
chr8	100520016	G	738.906	VPS13B
chr8	100520017	T	733.438	VPS13B
chr8	100520018	C	728.755	VPS13B
chr8	100520019	T	732.992	VPS13B
chr8	100520020	T	723.358	VPS13B
chr8	100520021	T	767.263	VPS13B
chr8	100520022	G	769.449	VPS13B
chr8	100520023	G	766.562	VPS13B
chr8	100520024	G	768.054	VPS13B
chr8	100520025	G	769.075	VPS13B
chr8	100520026	C	766.642	VPS13B
chr8	100520027	A	758.995	VPS13B
chr8	100520028	A	738.075	VPS13B
chr8	100520029	T	753.992	VPS13B
chr8	100520030	G	770.36	VPS13B
chr8	100520031	T	767.683	VPS13B
chr8	100520032	G	769.25	VPS13B
chr8	100520033	G	769.038	VPS13B
chr8	100520034	A	767.704	VPS13B
chr8	100520035	G	768.368	VPS13B
chr8	100520036	G	817.651	VPS13B
chr8	100520037	T	818.293	VPS13B
chr8	100520038	G	820.027	VPS13B
chr8	100520039	T	814.524	VPS13B
chr8	100520040	C	814.013	VPS13B
chr8	100520041	T	800.946	VPS13B
chr8	100520042	T	816.876	VPS13B
chr8	100520043	C	814.118	VPS13B
chr8	100520044	C	813.513	VPS13B
chr8	100520045	T	805.997	VPS13B
chr8	100520046	T	786.497	VPS13B
chr8	100520047	T	813.433	VPS13B
chr8	100520048	C	815.753	VPS13B
chr8	100520049	C	814.93	VPS13B
chr8	100520050	T	809.054	VPS13B
chr8	100520051	G	814.809	VPS13B
chr8	100520052	T	804.546	VPS13B
chr8	100520053	A	814.548	VPS13B
chr8	100520054	C	817.599	VPS13B
chr8	100520055	T	807.914	VPS13B
chr8	100520056	G	816.78	VPS13B
chr8	100520057	A	815.831	VPS13B
chr8	100520058	C	819.47	VPS13B
chr8	100520059	A	818.852	VPS13B
chr8	100520060	A	814.989	VPS13B
chr8	100520061	G	802.933	VPS13B
chr8	100520062	C	817.505	VPS13B
chr8	100520063	T	816.401	VPS13B
chr8	100520064	G	818.546	VPS13B
chr8	100520065	A	814.234	VPS13B
chr8	100520066	A	810.909	VPS13B
chr8	100520067	C	819.355	VPS13B
chr8	100520068	A	818.605	VPS13B
chr8	100520069	G	816.785	VPS13B
chr8	100520070	A	815.056	VPS13B
chr8	100520071	C	819.207	VPS13B
chr8	100520072	G	817.18	VPS13B
chr8	100520073	C	820.723	VPS13B
chr8	100520074	A	815.223	VPS13B
chr8	100520075	C	817.669	VPS13B
chr8	100520076	C	815.71	VPS13B
chr8	100520077	T	806.823	VPS13B
chr8	100520078	T	803.901	VPS13B
chr8	100520079	G	818.43	VPS13B
chr8	100520080	T	811.14	VPS13B
chr8	100520081	T	820.75	VPS13B
chr8	100520082	G	818.809	VPS13B
chr8	100520083	G	815.411	VPS13B
chr8	100520084	T	818.043	VPS13B
chr8	100520085	T	820.516	VPS13B
chr8	100520086	C	818.073	VPS13B
chr8	100520087	G	812.013	VPS13B
chr8	100520088	A	818.328	VPS13B
chr8	100520089	C	452.218	VPS13B
chr8	100520090	C	451.465	VPS13B
chr8	100520091	C	453.374	VPS13B
chr8	100520092	A	450.589	VPS13B
chr8	100520093	T	448.823	VPS13B
chr8	100520094	C	454.696	VPS13B
chr8	100520095	A	452.409	VPS13B
chr8	100520096	G	451.578	VPS13B
chr8	100520097	C	453.164	VPS13B
chr8	100520098	A	452.93	VPS13B
chr8	100520099	A	444.922	VPS13B
chr8	100520100	G	448.274	VPS13B
chr8	100520101	C	448.371	VPS13B
chr8	100520102	A	448.688	VPS13B
chr8	100520103	G	445.608	VPS13B
chr8	100520104	G	449.858	VPS13B
chr8	100520105	A	448.973	VPS13B
chr8	100520106	C	442.438	VPS13B
chr8	100520107	C	438.011	VPS13B
chr8	100520108	C	442.016	VPS13B
chr8	100520109	T	441.659	VPS13B
chr8	100520110	T	439.984	VPS13B
chr8	100520111	T	441.188	VPS13B
chr8	100520112	C	443	VPS13B
chr8	100520113	A	438.718	VPS13B
chr8	100520114	G	439.188	VPS13B
chr8	100520115	T	445.492	VPS13B
chr8	100520116	A	441.21	VPS13B
chr8	100520117	A	436.796	VPS13B
chr8	100520118	T	416.306	VPS13B
chr8	100520119	T	443.258	VPS13B
chr8	100520120	G	442.683	VPS13B
chr8	100520121	C	443.398	VPS13B
chr8	100520122	T	441.637	VPS13B
chr8	100520123	C	442.935	VPS13B
chr8	100520124	T	437.277	VPS13B
chr8	100520125	G	441.382	VPS13B
chr8	100520126	G	440.642	VPS13B
chr8	100520127	C	434.54	VPS13B
chr8	100520128	T	442.129	VPS13B
chr8	100520129	T	434.304	VPS13B
chr8	100520130	C	439.196	VPS13B
chr8	100520131	T	441.688	VPS13B
chr8	100520132	T	357.559	VPS13B
chr8	100520133	T	360.573	VPS13B
chr8	100520134	C	356.183	VPS13B
chr8	100520135	C	356.575	VPS13B
chr8	100520136	T	357.073	VPS13B
chr8	100520137	T	357.371	VPS13B
chr8	100520138	C	346.949	VPS13B
chr8	100520139	T	359.645	VPS13B
chr8	100520140	G	358.164	VPS13B
chr8	100520141	T	359.777	VPS13B
chr8	100520142	A	358.185	VPS13B
chr8	100520143	A	358.935	VPS13B
chr8	100520144	G	358.019	VPS13B
chr8	100520145	A	359.196	VPS13B
chr8	100520146	A	358.086	VPS13B
chr8	100520147	A	359.102	VPS13B
chr8	100520148	T	359.879	VPS13B
chr8	100520149	T	361.089	VPS13B
chr8	100520150	A	357.957	VPS13B
chr8	100520151	C	356.79	VPS13B
chr8	100520152	T	357.245	VPS13B
chr8	100520153	T	360.078	VPS13B
chr8	100520154	T	360.452	VPS13B
chr8	100520155	A	356.833	VPS13B
chr8	100520156	A	355.379	VPS13B
chr8	100520157	A	354.272	VPS13B
chr8	100520158	T	358.516	VPS13B
chr8	100520159	T	358.427	VPS13B
chr8	100523312	A	311.731	VPS13B
chr8	100523313	T	310.065	VPS13B
chr8	100523314	T	316.207	VPS13B
chr8	100523315	T	327.669	VPS13B
chr8	100523316	C	313.395	VPS13B
chr8	100523317	C	314.938	VPS13B
chr8	100523318	T	320.196	VPS13B
chr8	100523319	T	322.202	VPS13B
chr8	100523320	T	319.597	VPS13B
chr8	100523321	T	321.565	VPS13B
chr8	100523322	T	322.524	VPS13B
chr8	100523323	T	323.401	VPS13B
chr8	100523324	T	325.737	VPS13B
chr8	100523325	G	323.253	VPS13B
chr8	100523326	G	323.444	VPS13B
chr8	100523327	A	328.925	VPS13B
chr8	100523328	A	333.629	VPS13B
chr8	100523329	C	338.82	VPS13B
chr8	100523330	A	342.282	VPS13B
chr8	100523331	G	339.03	VPS13B
chr8	100523332	A	341.333	VPS13B
chr8	100523333	C	336.097	VPS13B
chr8	100523334	A	342.048	VPS13B
chr8	100523335	A	339.879	VPS13B
chr8	100523336	C	336.796	VPS13B
chr8	100523337	T	340.438	VPS13B
chr8	100523338	A	342.669	VPS13B
chr8	100523339	C	337.484	VPS13B
chr8	100523340	A	343.07	VPS13B
chr8	100523341	A	340.446	VPS13B
chr8	100523342	A	338.134	VPS13B
chr8	100523343	A	337.782	VPS13B
chr8	100523344	C	333.489	VPS13B
chr8	100523345	T	338.54	VPS13B
chr8	100523346	T	336.444	VPS13B
chr8	100523347	C	331.207	VPS13B
chr8	100523348	T	338.376	VPS13B
chr8	100523349	A	339.949	VPS13B
chr8	100523350	G	334.89	VPS13B
chr8	100523351	A	347.511	VPS13B
chr8	100523352	T	347.844	VPS13B
chr8	100523353	G	346.054	VPS13B
chr8	100523354	G	344.487	VPS13B
chr8	100523355	C	347.414	VPS13B
chr8	100523356	A	348.852	VPS13B
chr8	100523357	C	346.944	VPS13B
chr8	100523358	T	349.976	VPS13B
chr8	100523359	C	347.987	VPS13B
chr8	100523360	A	348.793	VPS13B
chr8	100523361	T	348.347	VPS13B
chr8	100523362	C	348.954	VPS13B
chr8	100523363	A	354.535	VPS13B
chr8	100523364	G	351.72	VPS13B
chr8	100523365	C	349.194	VPS13B
chr8	100523366	A	353.976	VPS13B
chr8	100523367	G	348.847	VPS13B
chr8	100523368	C	346.868	VPS13B
chr8	100523369	A	345.984	VPS13B
chr8	100523370	T	351.909	VPS13B
chr8	100523371	G	347.522	VPS13B
chr8	100523372	G	351.183	VPS13B
chr8	100523373	A	352.922	VPS13B
chr8	100523374	T	321.022	VPS13B
chr8	100523375	T	381.758	VPS13B
chr8	100523376	C	392.083	VPS13B
chr8	100523377	C	394.801	VPS13B
chr8	100523378	T	426.21	VPS13B
chr8	100523379	C	424.121	VPS13B
chr8	100523380	T	426.075	VPS13B
chr8	100523381	C	423.132	VPS13B
chr8	100523382	T	422.941	VPS13B
chr8	100523383	C	424.169	VPS13B
chr8	100523384	T	427.288	VPS13B
chr8	100523385	G	425.495	VPS13B
chr8	100523386	A	429.946	VPS13B
chr8	100523387	C	423.476	VPS13B
chr8	100523388	A	428.409	VPS13B
chr8	100523389	T	427.25	VPS13B
chr8	100523390	A	423.89	VPS13B
chr8	100523391	C	421.398	VPS13B
chr8	100523392	A	422.828	VPS13B
chr8	100523393	C	420.524	VPS13B
chr8	100523394	A	424.72	VPS13B
chr8	100523395	A	422.274	VPS13B
chr8	100523396	A	413.172	VPS13B
chr8	100523397	A	417.53	VPS13B
chr8	100523398	G	419.527	VPS13B
chr8	100523399	C	445.53	VPS13B
chr8	100523400	T	449.957	VPS13B
chr8	100523401	G	446.454	VPS13B
chr8	100523402	T	452.441	VPS13B
chr8	100523403	A	452.228	VPS13B
chr8	100523404	A	451.051	VPS13B
chr8	100523405	C	447.099	VPS13B
chr8	100523406	A	450.978	VPS13B
chr8	100523407	A	449.841	VPS13B
chr8	100523408	A	448.925	VPS13B
chr8	100523409	A	448.911	VPS13B
chr8	100523410	A	449.032	VPS13B
chr8	100523411	A	449.441	VPS13B
chr8	100523412	T	451.591	VPS13B
chr8	100523413	G	450.312	VPS13B
chr8	100523414	T	453.715	VPS13B
chr8	100523415	C	433.599	VPS13B
chr8	100523416	C	432.965	VPS13B
chr8	100523417	G	434.263	VPS13B
chr8	100523418	C	432.175	VPS13B
chr8	100523419	C	432.925	VPS13B
chr8	100523420	A	435.473	VPS13B
chr8	100523421	C	432.839	VPS13B
chr8	100523422	A	433.395	VPS13B
chr8	100523423	A	432.852	VPS13B
chr8	100523424	G	603.25	VPS13B
chr8	100523425	T	609.118	VPS13B
chr8	100523426	T	609.226	VPS13B
chr8	100523427	A	609.099	VPS13B
chr8	100523428	A	423.847	VPS13B
chr8	100523429	C	421.911	VPS13B
chr8	100523430	A	424.188	VPS13B
chr8	100523431	T	421.61	VPS13B
chr8	100523432	C	421.806	VPS13B
chr8	100523433	A	421.444	VPS13B
chr8	100523434	A	422.433	VPS13B
chr8	100523435	G	416.898	VPS13B
chr8	100523436	A	422.019	VPS13B
chr8	100523437	A	419.562	VPS13B
chr8	100523438	A	421.734	VPS13B
chr8	100523439	T	421.882	VPS13B
chr8	100523440	G	419.922	VPS13B
chr8	100523441	A	422.855	VPS13B
chr8	100523442	G	420.331	VPS13B
chr8	100523443	C	420.296	VPS13B
chr8	100523444	G	419.586	VPS13B
chr8	100523445	A	418.793	VPS13B
chr8	100523446	A	407.597	VPS13B
chr8	100523447	G	383.083	VPS13B
chr8	100523448	A	381.331	VPS13B
chr8	100523449	A	378.97	VPS13B
chr8	100523450	G	380.183	VPS13B
chr8	100523451	T	379.336	VPS13B
chr8	100523452	T	381.199	VPS13B
chr8	100523453	T	381.384	VPS13B
chr8	100523454	T	382.129	VPS13B
chr8	100523455	C	379.72	VPS13B
chr8	100523456	A	379.93	VPS13B
chr8	100523457	T	377.914	VPS13B
chr8	100523458	A	379.164	VPS13B
chr8	100523459	A	376.973	VPS13B
chr8	100523460	G	378.105	VPS13B
chr8	100523461	T	377.129	VPS13B
chr8	100523462	T	381.038	VPS13B
chr8	100523463	A	377.688	VPS13B
chr8	100523464	T	379.675	VPS13B
chr8	100523465	C	377.581	VPS13B
chr8	100523466	T	379.417	VPS13B
chr8	100523467	G	377.798	VPS13B
chr8	100523468	A	375.317	VPS13B
chr8	100523469	A	374.352	VPS13B
chr8	100523470	G	375.344	VPS13B
chr8	100523471	G	375.831	VPS13B
chr8	100523472	C	376.589	VPS13B
chr8	100523473	C	375.718	VPS13B
chr8	100523474	T	378.71	VPS13B
chr8	100523475	A	376.288	VPS13B
chr8	100523476	A	251.699	VPS13B
chr8	100523477	T	250.452	VPS13B
chr8	100523478	G	249.097	VPS13B
chr8	100523479	G	247.212	VPS13B
chr8	100523480	A	251.315	VPS13B
chr8	100523481	T	248.844	VPS13B
chr8	100523482	G	249.513	VPS13B
chr8	100523483	G	247.866	VPS13B
chr8	100523484	T	248.696	VPS13B
chr8	100523485	T	250.444	VPS13B
chr8	100523486	C	248.946	VPS13B
chr8	100523487	T	251.911	VPS13B
chr8	100523488	C	250.245	VPS13B
chr8	100523489	C	247.489	VPS13B
chr8	100523490	T	249.145	VPS13B
chr8	100523491	C	248.242	VPS13B
chr8	100523492	A	244.113	VPS13B
chr8	100523493	T	234.306	VPS13B
chr8	100523494	T	232.707	VPS13B
chr8	100523495	T	234.185	VPS13B
chr8	100523496	T	235.906	VPS13B
chr8	100523497	C	232.234	VPS13B
chr8	100523498	T	235.696	VPS13B
chr8	100523499	T	235.328	VPS13B
chr8	100523500	C	234.78	VPS13B
chr8	100523501	A	235.097	VPS13B
chr8	100523502	T	235.532	VPS13B
chr8	100523503	G	233.954	VPS13B
chr8	100523504	A	234.379	VPS13B
chr8	100523505	A	235.505	VPS13B
chr8	100523506	A	234.556	VPS13B
chr8	100523507	T	234.358	VPS13B
chr8	100523508	T	235.368	VPS13B
chr8	100523509	C	232.61	VPS13B
chr8	100523510	T	236.72	VPS13B
chr8	100523511	T	231.473	VPS13B
chr8	100523512	C	231.134	VPS13B
chr8	100523513	T	233.761	VPS13B
chr8	100523514	T	230.667	VPS13B
chr8	100523515	T	233.766	VPS13B
chr8	100523516	C	232.691	VPS13B
chr8	100523517	A	232.527	VPS13B
chr8	100523518	G	230.586	VPS13B
chr8	100523519	C	231.863	VPS13B
chr8	100523520	A	232.454	VPS13B
chr8	100523521	C	232.882	VPS13B
chr8	100523522	A	231.946	VPS13B
chr8	100523523	A	229.774	VPS13B
chr8	100523524	G	226.433	VPS13B
chr8	100523525	C	230.331	VPS13B
chr8	100523526	T	225.567	VPS13B
chr8	100523527	T	217.911	VPS13B
chr8	100523528	T	224.056	VPS13B
chr8	100523529	T	225.226	VPS13B
chr8	100523530	G	222.554	VPS13B
chr8	100523531	A	222.594	VPS13B
chr8	100523532	T	224.497	VPS13B
chr8	100523533	A	222.089	VPS13B
chr8	100523534	T	222.191	VPS13B
chr8	100523535	T	223.043	VPS13B
chr8	100523536	G	224.527	VPS13B
chr8	100523537	T	225.949	VPS13B
chr8	100523538	T	221.382	VPS13B
chr8	100523539	C	208.132	VPS13B
chr8	100523540	T	223.226	VPS13B
chr8	100523541	T	225.922	VPS13B
chr8	100523542	T	226.656	VPS13B
chr8	100523543	A	224.97	VPS13B
chr8	100523544	T	222.71	VPS13B
chr8	100523545	T	224.675	VPS13B
chr8	100523546	T	218.809	VPS13B
chr8	100523547	T	226.153	VPS13B
chr8	100523548	C	222.089	VPS13B
chr8	100523549	C	224.105	VPS13B
chr8	100523550	T	231.497	VPS13B
chr8	100523551	T	235.013	VPS13B
chr8	100523552	T	235.433	VPS13B
chr8	100523553	A	215.535	VPS13B
chr8	100523554	C	217.145	VPS13B
chr8	100523555	T	217.078	VPS13B
chr8	100523556	T	222.065	VPS13B
chr8	100523557	A	236.078	VPS13B
chr8	100523558	A	229.008	VPS13B
chr8	100523559	T	241.917	VPS13B
chr8	100523560	G	240.769	VPS13B
chr8	100523561	C	238.817	VPS13B
chr8	100523562	C	240.476	VPS13B
chr8	100523563	A	241.272	VPS13B
chr8	100523564	T	240.301	VPS13B
chr8	100523565	T	242.333	VPS13B
chr8	100523566	G	240.801	VPS13B
chr8	100523567	C	240.892	VPS13B
chr8	100523568	A	242.333	VPS13B
chr8	100523569	A	242.777	VPS13B
chr8	100523570	G	241.887	VPS13B
chr8	100523571	T	243.315	VPS13B
chr8	100523572	A	243.046	VPS13B
chr8	100523573	T	430.524	VPS13B
chr8	100523574	A	431.61	VPS13B
chr8	100523575	T	430.524	VPS13B
chr8	100523576	T	420.414	VPS13B
chr8	100523577	T	421.656	VPS13B
chr8	100523578	C	434.427	VPS13B
chr8	100523579	A	433.745	VPS13B
chr8	100523580	A	433.425	VPS13B
chr8	100523581	G	436	VPS13B
chr8	100523582	C	437.522	VPS13B
chr8	100523583	A	440.535	VPS13B
chr8	100523584	A	436.909	VPS13B
chr8	100523585	A	437.134	VPS13B
chr8	100523586	A	432.204	VPS13B
chr8	100523587	C	438.215	VPS13B
chr8	100523588	T	436.941	VPS13B
chr8	100523589	A	439.164	VPS13B
chr8	100523590	C	437.051	VPS13B
chr8	100523591	C	436.78	VPS13B
chr8	100523592	A	435.468	VPS13B
chr8	100523593	A	423.524	VPS13B
chr8	100523594	A	423.099	VPS13B
chr8	100523595	G	425.634	VPS13B
chr8	100523596	A	434.403	VPS13B
chr8	100523597	C	436.078	VPS13B
chr8	100523598	C	432.855	VPS13B
chr8	100523599	C	434.879	VPS13B
chr8	100523600	A	618.573	VPS13B
chr8	100523601	A	614.003	VPS13B
chr8	100523602	A	613.954	VPS13B
chr8	100523603	A	566.422	VPS13B
chr8	100523604	A	565.847	VPS13B
chr8	100523605	G	565.828	VPS13B
chr8	100523606	A	567.546	VPS13B
chr8	100523607	G	566.339	VPS13B
chr8	100523608	A	570.863	VPS13B
chr8	100523609	A	569.419	VPS13B
chr8	100523610	A	571.003	VPS13B
chr8	100523611	A	571.358	VPS13B
chr8	100523612	G	564.027	VPS13B
chr8	100523613	A	568.965	VPS13B
chr8	100523614	A	571.987	VPS13B
chr8	100523615	A	571.548	VPS13B
chr8	100523616	A	572.927	VPS13B
chr8	100523617	T	569.989	VPS13B
chr8	100523618	C	568.68	VPS13B
chr8	100523619	T	571.621	VPS13B
chr8	100523620	C	569.71	VPS13B
chr8	100523621	C	567.694	VPS13B
chr8	100523622	T	569.245	VPS13B
chr8	100523623	G	566.594	VPS13B
chr8	100523624	G	544.839	VPS13B
chr8	100523625	T	547.927	VPS13B
chr8	100523626	C	546.511	VPS13B
chr8	100523627	A	541.317	VPS13B
chr8	100523628	G	533.47	VPS13B
chr8	100523629	C	587.081	VPS13B
chr8	100523630	C	586.022	VPS13B
chr8	100523631	C	585.519	VPS13B
chr8	100523632	A	588.462	VPS13B
chr8	100523633	T	572.449	VPS13B
chr8	100523634	G	582.36	VPS13B
chr8	100523635	A	589.425	VPS13B
chr8	100523636	G	585.185	VPS13B
chr8	100523637	G	582.909	VPS13B
chr8	100523638	A	591	VPS13B
chr8	100523639	C	578.519	VPS13B
chr8	100523640	C	568.61	VPS13B
chr8	100523641	C	568.048	VPS13B
chr8	100523642	A	570.457	VPS13B
chr8	100523643	T	561.707	VPS13B
chr8	100523644	A	568.234	VPS13B
chr8	100523645	C	566.645	VPS13B
chr8	100523646	A	569.081	VPS13B
chr8	100523647	C	567.954	VPS13B
chr8	100523648	T	613.72	VPS13B
chr8	100523649	G	485.253	VPS13B
chr8	100523650	A	495.371	VPS13B
chr8	100523651	C	493.914	VPS13B
chr8	100523652	A	492.024	VPS13B
chr8	100523653	T	487.145	VPS13B
chr8	100523654	C	493.073	VPS13B
chr8	100523655	C	490.296	VPS13B
chr8	100523656	C	492.605	VPS13B
chr8	100523657	G	489.293	VPS13B
chr8	100523658	C	493.538	VPS13B
chr8	100523659	A	492.61	VPS13B
chr8	100523660	A	463.664	VPS13B
chr8	100523661	T	480.562	VPS13B
chr8	100523662	T	481.444	VPS13B
chr8	100523663	T	488.71	VPS13B
chr8	100523664	A	494.124	VPS13B
chr8	100523665	C	486.073	VPS13B
chr8	100523666	C	479.933	VPS13B
chr8	100523667	T	470.938	VPS13B
chr8	100523668	T	460.551	VPS13B
chr8	100523669	T	475.632	VPS13B
chr8	100523670	G	474.446	VPS13B
chr8	100523671	A	478.788	VPS13B
chr8	100523672	T	462.411	VPS13B
chr8	100523673	T	466.032	VPS13B
chr8	100523674	T	476.253	VPS13B
chr8	100523675	A	480.083	VPS13B
chr8	100523676	T	478.901	VPS13B
chr8	100523677	G	473.573	VPS13B
chr8	100523678	T	478.984	VPS13B
chr8	100523679	C	480.874	VPS13B
chr8	100523680	A	483.07	VPS13B
chr8	100523681	A	481.882	VPS13B
chr8	100523682	C	479.105	VPS13B
chr8	100523683	A	479.503	VPS13B
chr8	100523684	C	478.976	VPS13B
chr8	100523685	A	469.659	VPS13B
chr8	100523686	A	467.755	VPS13B
chr8	100523687	G	470.772	VPS13B
chr8	100523688	T	475.027	VPS13B
chr8	100523689	G	472.879	VPS13B
chr8	100523690	T	480.852	VPS13B
chr8	100523691	A	483.368	VPS13B
chr8	100523692	A	481.844	VPS13B
chr8	100523693	T	479.137	VPS13B
chr8	100523694	C	478.228	VPS13B
chr8	100523695	A	482.245	VPS13B
chr8	100523696	G	475.739	VPS13B
chr8	100523697	A	481.062	VPS13B
chr8	100523698	A	470.358	VPS13B
chr8	100523699	T	473.992	VPS13B
chr8	100523700	T	475.331	VPS13B
chr8	100523701	T	477.901	VPS13B
chr8	100523702	T	480.024	VPS13B
chr8	100523703	T	482.202	VPS13B
chr8	100523704	A	482.981	VPS13B
chr8	100523705	T	478.145	VPS13B
chr8	100523706	T	479.562	VPS13B
chr8	100523707	C	477.589	VPS13B
chr8	100523708	C	474.086	VPS13B
chr8	100523709	A	483.124	VPS13B
chr8	100523710	A	480.03	VPS13B
chr8	100523711	A	475.952	VPS13B
chr8	100523712	A	453.581	VPS13B
chr8	100523713	A	460.527	VPS13B
chr8	100523714	C	470.234	VPS13B
chr8	100523715	A	468.981	VPS13B
chr8	100523716	G	454.72	VPS13B
chr8	100523717	A	456.266	VPS13B
chr8	100523718	A	460.825	VPS13B
chr8	100523719	G	444.54	VPS13B
chr8	100523720	A	466.661	VPS13B
chr8	100523721	A	454.376	VPS13B
chr8	100523722	A	451.839	VPS13B
chr8	100523723	T	475.664	VPS13B
chr8	100523724	G	467.511	VPS13B
chr8	100523725	C	471	VPS13B
chr8	100523726	A	476.116	VPS13B
chr8	100523727	G	466.29	VPS13B
chr8	100523728	C	463.712	VPS13B
chr8	100523729	C	463.245	VPS13B
chr8	100523730	A	469.312	VPS13B
chr8	100523731	A	456.446	VPS13B
chr8	100523732	C	464.772	VPS13B
chr8	100523733	T	477.777	VPS13B
chr8	100523734	G	472.519	VPS13B
chr8	100523735	T	480.879	VPS13B
chr8	100523736	T	481.573	VPS13B
chr8	100523737	G	473.223	VPS13B
chr8	100523738	A	469.46	VPS13B
chr8	100523739	A	466.659	VPS13B
chr8	100523740	G	469.226	VPS13B
chr8	100523741	G	471.694	VPS13B
chr8	100523742	T	480.263	VPS13B
chr8	100523743	A	454.578	VPS13B
chr8	100523744	T	476.868	VPS13B
chr8	100523745	T	481.293	VPS13B
chr8	100523746	G	476.715	VPS13B
chr8	100523747	T	478.016	VPS13B
chr8	100523748	C	438.632	VPS13B
chr8	100523749	T	477.065	VPS13B
chr8	100523750	T	475.871	VPS13B
chr8	100523751	C	459.29	VPS13B
chr8	100523752	T	483.677	VPS13B
chr8	100523753	G	467.685	VPS13B
chr8	100523754	A	473.191	VPS13B
chr8	100523755	T	467.32	VPS13B
chr8	100523756	T	471.677	VPS13B
chr8	100523757	T	475.022	VPS13B
chr8	100523758	T	461.608	VPS13B
chr8	100523759	T	476.298	VPS13B
chr8	100523760	T	469.774	VPS13B
chr8	100533107	A	325.739	VPS13B
chr8	100533108	T	322.075	VPS13B
chr8	100533109	C	320.82	VPS13B
chr8	100533110	T	323.242	VPS13B
chr8	100533111	C	322.47	VPS13B
chr8	100533112	C	318.298	VPS13B
chr8	100533113	T	314.594	VPS13B
chr8	100533114	T	313.245	VPS13B
chr8	100533115	C	321.105	VPS13B
chr8	100533116	T	323.599	VPS13B
chr8	100533117	T	317.465	VPS13B
chr8	100533118	T	319.737	VPS13B
chr8	100533119	T	323.048	VPS13B
chr8	100533120	G	309.336	VPS13B
chr8	100533121	T	322.804	VPS13B
chr8	100533122	T	324.102	VPS13B
chr8	100533123	A	326.935	VPS13B
chr8	100533124	C	322.164	VPS13B
chr8	100533125	A	327.847	VPS13B
chr8	100533126	G	314.202	VPS13B
chr8	100533127	C	320.142	VPS13B
chr8	100533128	T	323.427	VPS13B
chr8	100533129	A	321.823	VPS13B
chr8	100533130	A	324.505	VPS13B
chr8	100533131	T	322.675	VPS13B
chr8	100533132	C	324.5	VPS13B
chr8	100533133	A	343.089	VPS13B
chr8	100533134	G	334.339	VPS13B
chr8	100533135	G	331.651	VPS13B
chr8	100533136	C	342.207	VPS13B
chr8	100533137	A	342.395	VPS13B
chr8	100533138	G	337.583	VPS13B
chr8	100533139	C	341.57	VPS13B
chr8	100533140	A	344.274	VPS13B
chr8	100533141	A	335.164	VPS13B
chr8	100533142	A	342.863	VPS13B
chr8	100533143	A	347.925	VPS13B
chr8	100533144	G	335.992	VPS13B
chr8	100533145	A	352.634	VPS13B
chr8	100533146	A	354.016	VPS13B
chr8	100533147	G	322	VPS13B
chr8	100533148	A	353.855	VPS13B
chr8	100533149	C	350.645	VPS13B
chr8	100533150	A	347.677	VPS13B
chr8	100533151	C	350.96	VPS13B
chr8	100533152	T	345.785	VPS13B
chr8	100533153	G	341.306	VPS13B
chr8	100533154	T	347.07	VPS13B
chr8	100533155	G	345.898	VPS13B
chr8	100533156	G	338.954	VPS13B
chr8	100533157	T	350.621	VPS13B
chr8	100533158	T	349.551	VPS13B
chr8	100533159	T	451.519	VPS13B
chr8	100533160	T	453.21	VPS13B
chr8	100533161	G	438.18	VPS13B
chr8	100533162	A	450.849	VPS13B
chr8	100533163	A	454.898	VPS13B
chr8	100533164	G	428.438	VPS13B
chr8	100533165	A	453.175	VPS13B
chr8	100533166	T	450.468	VPS13B
chr8	100533167	T	460.782	VPS13B
chr8	100533168	G	462.191	VPS13B
chr8	100533169	G	461.065	VPS13B
chr8	100533170	C	461.427	VPS13B
chr8	100533171	T	463.03	VPS13B
chr8	100533172	C	462.156	VPS13B
chr8	100533173	T	463.874	VPS13B
chr8	100533174	G	463.379	VPS13B
chr8	100533175	T	456.777	VPS13B
chr8	100533176	T	464.457	VPS13B
chr8	100533177	G	462.903	VPS13B
chr8	100533178	C	461.688	VPS13B
chr8	100533179	C	462.903	VPS13B
chr8	100533180	A	463.976	VPS13B
chr8	100533181	T	463.409	VPS13B
chr8	100533182	G	463.054	VPS13B
chr8	100533183	G	462.591	VPS13B
chr8	100533184	C	463.677	VPS13B
chr8	100533185	T	461.339	VPS13B
chr8	100533186	C	462.444	VPS13B
chr8	100533187	C	461.938	VPS13B
chr8	100533188	C	460.804	VPS13B
chr8	100533189	C	462.266	VPS13B
chr8	100533190	A	462.398	VPS13B
chr8	100533191	G	461.487	VPS13B
chr8	100533192	G	461.043	VPS13B
chr8	100533193	C	463.094	VPS13B
chr8	100533194	T	464.691	VPS13B
chr8	100533195	G	463.769	VPS13B
chr8	100533196	A	462.03	VPS13B
chr8	100533197	C	461.535	VPS13B
chr8	100533198	A	460.433	VPS13B
chr8	100533199	A	458.462	VPS13B
chr8	100533200	T	460.728	VPS13B
chr8	100533201	C	460.468	VPS13B
chr8	100533202	C	459.987	VPS13B
chr8	100533203	C	459.699	VPS13B
chr8	100533204	C	460.551	VPS13B
chr8	100533205	T	402.315	VPS13B
chr8	100533206	T	400.887	VPS13B
chr8	100533207	G	402.038	VPS13B
chr8	100533208	G	401.242	VPS13B
chr8	100533209	C	402.062	VPS13B
chr8	100533210	A	405.172	VPS13B
chr8	100533211	G	403.57	VPS13B
chr8	100533212	A	403.272	VPS13B
chr8	100533213	T	403.72	VPS13B
chr8	100533214	C	401.462	VPS13B
chr8	100533215	T	404.218	VPS13B
chr8	100533216	G	403.535	VPS13B
chr8	100533217	T	405.051	VPS13B
chr8	100533218	C	399.554	VPS13B
chr8	100533219	C	399.801	VPS13B
chr8	100533220	T	399.003	VPS13B
chr8	100533221	T	398.72	VPS13B
chr8	100533222	A	401.016	VPS13B
chr8	100533223	G	398.828	VPS13B
chr8	100533224	G	401.731	VPS13B
chr8	100533225	A	404.153	VPS13B
chr8	100533226	A	397.567	VPS13B
chr8	100533227	A	402.051	VPS13B
chr8	100533228	G	402.202	VPS13B
chr8	100533229	A	402.968	VPS13B
chr8	100533230	T	402.457	VPS13B
chr8	100533231	A	400.382	VPS13B
chr8	100533232	T	402.747	VPS13B
chr8	100533233	T	403.175	VPS13B
chr8	100533234	T	402.653	VPS13B
chr8	100533235	A	403.349	VPS13B
chr8	100533236	C	338.54	VPS13B
chr8	100533237	C	339.761	VPS13B
chr8	100533238	A	342.758	VPS13B
chr8	100533239	G	341.011	VPS13B
chr8	100533240	T	342.134	VPS13B
chr8	100533241	A	338.702	VPS13B
chr8	100533242	A	338.067	VPS13B
chr8	100533243	G	340.599	VPS13B
chr8	100533244	T	338.812	VPS13B
chr8	100533245	T	340.425	VPS13B
chr8	100533246	T	341.935	VPS13B
chr8	100533247	A	340.188	VPS13B
chr8	100533248	T	341.855	VPS13B
chr8	100533249	T	340.836	VPS13B
chr8	100533250	T	341.277	VPS13B
chr8	100533251	T	342.196	VPS13B
chr8	100533252	C	336.435	VPS13B
chr8	100533253	T	342.691	VPS13B
chr8	100533254	T	342.653	VPS13B
chr8	100533255	A	341.93	VPS13B
chr8	100533256	T	342.051	VPS13B
chr8	100533257	G	339.895	VPS13B
chr8	100533258	T	340.492	VPS13B
chr8	100568658	T	319.831	VPS13B
chr8	100568659	T	320.995	VPS13B
chr8	100568660	T	319.887	VPS13B
chr8	100568661	T	321.194	VPS13B
chr8	100568662	T	319.957	VPS13B
chr8	100568663	T	322.272	VPS13B
chr8	100568664	C	318.083	VPS13B
chr8	100568665	G	302.629	VPS13B
chr8	100568666	C	320.073	VPS13B
chr8	100568667	T	326.645	VPS13B
chr8	100568668	G	327.594	VPS13B
chr8	100568669	C	321.411	VPS13B
chr8	100568670	C	321.304	VPS13B
chr8	100568671	T	325.694	VPS13B
chr8	100568672	T	327.648	VPS13B
chr8	100568673	T	328.226	VPS13B
chr8	100568674	A	329.594	VPS13B
chr8	100568675	C	327.414	VPS13B
chr8	100568676	A	328.769	VPS13B
chr8	100568677	G	326.204	VPS13B
chr8	100568678	G	327.239	VPS13B
chr8	100568679	A	330.769	VPS13B
chr8	100568680	G	325.925	VPS13B
chr8	100568681	A	329.298	VPS13B
chr8	100568682	G	327.25	VPS13B
chr8	100568683	C	324.481	VPS13B
chr8	100568684	C	322.575	VPS13B
chr8	100568685	T	328.027	VPS13B
chr8	100568686	T	326.914	VPS13B
chr8	100568687	G	372.941	VPS13B
chr8	100568688	A	370.962	VPS13B
chr8	100568689	A	374.656	VPS13B
chr8	100568690	C	370.497	VPS13B
chr8	100568691	T	373.36	VPS13B
chr8	100568692	T	374.223	VPS13B
chr8	100568693	A	375.124	VPS13B
chr8	100568694	G	370.296	VPS13B
chr8	100568695	G	369.333	VPS13B
chr8	100568696	A	374.503	VPS13B
chr8	100568697	A	369.137	VPS13B
chr8	100568698	T	373.858	VPS13B
chr8	100568699	T	373.782	VPS13B
chr8	100568700	C	370.524	VPS13B
chr8	100568701	T	377.137	VPS13B
chr8	100568702	T	379.417	VPS13B
chr8	100568703	C	380.599	VPS13B
chr8	100568704	G	380.151	VPS13B
chr8	100568705	A	385.476	VPS13B
chr8	100568706	G	381.177	VPS13B
chr8	100568707	A	384	VPS13B
chr8	100568708	T	384.024	VPS13B
chr8	100568709	C	379.043	VPS13B
chr8	100568710	C	379.293	VPS13B
chr8	100568711	T	384.223	VPS13B
chr8	100568712	G	381.245	VPS13B
chr8	100568713	G	381.478	VPS13B
chr8	100568714	A	385.669	VPS13B
chr8	100568715	T	380.823	VPS13B
chr8	100568716	C	382.172	VPS13B
chr8	100568717	A	385.524	VPS13B
chr8	100568718	G	515.54	VPS13B
chr8	100568719	A	521.809	VPS13B
chr8	100568720	A	521.54	VPS13B
chr8	100568721	A	521.573	VPS13B
chr8	100568722	T	524.667	VPS13B
chr8	100568723	C	519.223	VPS13B
chr8	100568724	G	518.901	VPS13B
chr8	100568725	A	524.003	VPS13B
chr8	100568726	A	525.702	VPS13B
chr8	100568727	G	537.247	VPS13B
chr8	100568728	A	540.382	VPS13B
chr8	100568729	C	540.591	VPS13B
chr8	100568730	A	541.847	VPS13B
chr8	100568731	G	539.296	VPS13B
chr8	100568732	A	541.997	VPS13B
chr8	100568733	C	538.737	VPS13B
chr8	100568734	A	540.825	VPS13B
chr8	100568735	A	539.605	VPS13B
chr8	100568736	T	535.438	VPS13B
chr8	100568737	A	538.704	VPS13B
chr8	100568738	C	536.108	VPS13B
chr8	100568739	C	537.707	VPS13B
chr8	100568740	A	571.513	VPS13B
chr8	100568741	A	568.823	VPS13B
chr8	100568742	A	569.75	VPS13B
chr8	100568743	T	578.099	VPS13B
chr8	100568744	A	586.833	VPS13B
chr8	100568745	G	594.422	VPS13B
chr8	100568746	A	593.312	VPS13B
chr8	100568747	T	602.97	VPS13B
chr8	100568748	C	599.231	VPS13B
chr8	100568749	T	603.022	VPS13B
chr8	100568750	G	601.527	VPS13B
chr8	100568751	C	602.645	VPS13B
chr8	100568752	A	604.737	VPS13B
chr8	100568753	G	602.594	VPS13B
chr8	100568754	T	583.355	VPS13B
chr8	100568755	C	593.038	VPS13B
chr8	100568756	C	595.03	VPS13B
chr8	100568757	A	593.46	VPS13B
chr8	100568758	T	592.129	VPS13B
chr8	100568759	C	595.304	VPS13B
chr8	100568760	A	595.978	VPS13B
chr8	100568761	A	594.602	VPS13B
chr8	100568762	T	720.379	VPS13B
chr8	100568763	A	722.129	VPS13B
chr8	100568764	T	618.366	VPS13B
chr8	100568765	T	624.027	VPS13B
chr8	100568766	G	623.497	VPS13B
chr8	100568767	G	622.419	VPS13B
chr8	100568768	T	625.382	VPS13B
chr8	100568769	A	625.032	VPS13B
chr8	100568770	C	627.992	VPS13B
chr8	100568771	T	630.852	VPS13B
chr8	100568772	G	630.177	VPS13B
chr8	100568773	C	630.86	VPS13B
chr8	100568774	A	633.202	VPS13B
chr8	100568775	C	631.871	VPS13B
chr8	100568776	A	626.882	VPS13B
chr8	100568777	G	631.113	VPS13B
chr8	100568778	T	629.798	VPS13B
chr8	100568779	G	629.341	VPS13B
chr8	100568780	G	627.962	VPS13B
chr8	100568781	C	628.758	VPS13B
chr8	100568782	A	621.86	VPS13B
chr8	100568783	T	617.196	VPS13B
chr8	100568784	C	618.492	VPS13B
chr8	100568785	A	620.142	VPS13B
chr8	100568786	A	618.984	VPS13B
chr8	100568787	C	560.903	VPS13B
chr8	100568788	T	593.28	VPS13B
chr8	100568789	A	595.441	VPS13B
chr8	100568790	A	592.272	VPS13B
chr8	100568791	A	589.876	VPS13B
chr8	100568792	A	581.355	VPS13B
chr8	100568793	C	592.61	VPS13B
chr8	100568794	C	591.476	VPS13B
chr8	100568795	A	590.922	VPS13B
chr8	100568796	G	590.387	VPS13B
chr8	100568797	A	590.078	VPS13B
chr8	100568798	G	588.226	VPS13B
chr8	100568799	A	588.226	VPS13B
chr8	100568800	A	581.298	VPS13B
chr8	100568801	G	586.739	VPS13B
chr8	100568802	G	591.892	VPS13B
chr8	100568803	A	596.266	VPS13B
chr8	100568804	A	564.758	VPS13B
chr8	100568805	A	578.218	VPS13B
chr8	100568806	G	587.116	VPS13B
chr8	100568807	T	585.317	VPS13B
chr8	100568808	G	589.946	VPS13B
chr8	100568809	T	581.253	VPS13B
chr8	100568810	C	575.86	VPS13B
chr8	100568811	T	575.677	VPS13B
chr8	100568812	C	575.215	VPS13B
chr8	100568813	A	569.269	VPS13B
chr8	100568814	G	575.325	VPS13B
chr8	100568815	G	573.973	VPS13B
chr8	100568816	A	574.008	VPS13B
chr8	100568817	G	467.333	VPS13B
chr8	100568818	G	465.228	VPS13B
chr8	100568819	G	466.583	VPS13B
chr8	100568820	G	467.497	VPS13B
chr8	100568821	T	461.632	VPS13B
chr8	100568822	G	467.944	VPS13B
chr8	100568823	G	467.245	VPS13B
chr8	100568824	T	468.702	VPS13B
chr8	100568825	A	467.605	VPS13B
chr8	100568826	A	456.919	VPS13B
chr8	100568827	C	468.653	VPS13B
chr8	100568828	A	468.723	VPS13B
chr8	100568829	G	464.46	VPS13B
chr8	100568830	A	453.546	VPS13B
chr8	100568831	G	449.648	VPS13B
chr8	100568832	A	451.72	VPS13B
chr8	100568833	C	444.968	VPS13B
chr8	100568834	T	446.863	VPS13B
chr8	100568835	G	444.946	VPS13B
chr8	100568836	A	442.922	VPS13B
chr8	100568837	A	441.288	VPS13B
chr8	100568838	A	444.008	VPS13B
chr8	100568839	G	440.191	VPS13B
chr8	100568840	G	390.422	VPS13B
chr8	100568841	A	393.339	VPS13B
chr8	100568842	A	381.185	VPS13B
chr8	100568843	T	391.847	VPS13B
chr8	100568844	T	391.387	VPS13B
chr8	100568845	C	391.581	VPS13B
chr8	100568846	T	392.065	VPS13B
chr8	100568847	C	392.634	VPS13B
chr8	100568848	A	393.591	VPS13B
chr8	100568849	A	393.013	VPS13B
chr8	100568850	A	387.925	VPS13B
chr8	100568851	A	381.444	VPS13B
chr8	100568852	T	391.586	VPS13B
chr8	100568853	C	390.126	VPS13B
chr8	100568854	C	389.659	VPS13B
chr8	100568855	A	384.935	VPS13B
chr8	100568856	G	384.833	VPS13B
chr8	100568857	C	389.933	VPS13B
chr8	100568858	C	386.398	VPS13B
chr8	100568859	C	385.925	VPS13B
chr8	100568860	T	376.887	VPS13B
chr8	100568861	T	374.866	VPS13B
chr8	100568862	G	374.32	VPS13B
chr8	100568863	A	370.731	VPS13B
chr8	100568864	G	371.731	VPS13B
chr8	100568865	T	368.739	VPS13B
chr8	100568866	G	369.685	VPS13B
chr8	100568867	G	349.32	VPS13B
chr8	100568868	A	349.989	VPS13B
chr8	100568869	A	324.237	VPS13B
chr8	100568870	T	348.401	VPS13B
chr8	100568871	A	347.723	VPS13B
chr8	100568872	T	348.565	VPS13B
chr8	100568873	G	348.019	VPS13B
chr8	100568874	G	351.003	VPS13B
chr8	100568875	C	346.255	VPS13B
chr8	100568876	C	349.618	VPS13B
chr8	100568877	A	352.379	VPS13B
chr8	100568878	G	350.737	VPS13B
chr8	100568879	C	348.747	VPS13B
chr8	100568880	A	350.919	VPS13B
chr8	100568881	G	348.675	VPS13B
chr8	100568882	G	350.495	VPS13B
chr8	100568883	T	351.954	VPS13B
chr8	100568884	A	350.962	VPS13B
chr8	100568885	G	347.175	VPS13B
chr8	100568886	G	350.159	VPS13B
chr8	100568887	A	350.258	VPS13B
chr8	100568888	A	346.444	VPS13B
chr8	100568889	A	347.14	VPS13B
chr8	100568890	T	351.841	VPS13B
chr8	100568891	G	350.28	VPS13B
chr8	100568892	A	348.812	VPS13B
chr8	100568893	T	349.667	VPS13B
chr8	100568894	T	351.145	VPS13B
chr8	100568895	G	351.594	VPS13B
chr8	100568896	A	351.624	VPS13B
chr8	100568897	G	350.382	VPS13B
chr8	100568898	A	350.484	VPS13B
chr8	100568899	A	347.763	VPS13B
chr8	100568900	A	344.605	VPS13B
chr8	100568901	C	343.554	VPS13B
chr8	100587866	T	232.868	VPS13B
chr8	100587867	C	233.739	VPS13B
chr8	100587868	T	235.36	VPS13B
chr8	100587869	T	234.215	VPS13B
chr8	100587870	T	239.895	VPS13B
chr8	100587871	T	241.005	VPS13B
chr8	100587872	A	243.013	VPS13B
chr8	100587873	C	240.414	VPS13B
chr8	100587874	T	242.804	VPS13B
chr8	100587875	C	237.648	VPS13B
chr8	100587876	T	241.183	VPS13B
chr8	100587877	A	239.726	VPS13B
chr8	100587878	T	242.78	VPS13B
chr8	100587879	C	242.081	VPS13B
chr8	100587880	T	240.949	VPS13B
chr8	100587881	T	261.586	VPS13B
chr8	100587882	T	267.565	VPS13B
chr8	100587883	T	265.954	VPS13B
chr8	100587884	A	274.995	VPS13B
chr8	100587885	G	270.392	VPS13B
chr8	100587886	C	271.167	VPS13B
chr8	100587887	A	273.677	VPS13B
chr8	100587888	T	272.331	VPS13B
chr8	100587889	A	273.417	VPS13B
chr8	100587890	C	274.989	VPS13B
chr8	100587891	G	273.61	VPS13B
chr8	100587892	G	274.68	VPS13B
chr8	100587893	C	274.043	VPS13B
chr8	100587894	G	274.591	VPS13B
chr8	100587895	G	274.309	VPS13B
chr8	100587896	C	273.202	VPS13B
chr8	100587897	A	276.551	VPS13B
chr8	100587898	T	270.941	VPS13B
chr8	100587899	C	273.914	VPS13B
chr8	100587900	A	275.648	VPS13B
chr8	100587901	A	275.301	VPS13B
chr8	100587902	G	272.36	VPS13B
chr8	100587903	A	376.78	VPS13B
chr8	100587904	A	373.562	VPS13B
chr8	100587905	A	376.626	VPS13B
chr8	100587906	G	373.823	VPS13B
chr8	100587907	G	375.634	VPS13B
chr8	100587908	A	380.987	VPS13B
chr8	100587909	G	385.091	VPS13B
chr8	100587910	A	390.03	VPS13B
chr8	100587911	G	388.505	VPS13B
chr8	100587912	C	391.511	VPS13B
chr8	100587913	A	393.882	VPS13B
chr8	100587914	A	389.487	VPS13B
chr8	100587915	T	389.817	VPS13B
chr8	100587916	T	392.949	VPS13B
chr8	100587917	T	394.554	VPS13B
chr8	100587918	T	394.597	VPS13B
chr8	100587919	G	393.513	VPS13B
chr8	100587920	A	394.255	VPS13B
chr8	100587921	C	393.024	VPS13B
chr8	100587922	C	390.836	VPS13B
chr8	100587923	C	391.269	VPS13B
chr8	100587924	C	390.113	VPS13B
chr8	100587925	C	388.495	VPS13B
chr8	100587926	G	391.476	VPS13B
chr8	100587927	T	385.277	VPS13B
chr8	100587928	T	665.567	VPS13B
chr8	100587929	T	669.82	VPS13B
chr8	100587930	T	670.941	VPS13B
chr8	100587931	G	668.441	VPS13B
chr8	100587932	A	669.742	VPS13B
chr8	100587933	C	669.008	VPS13B
chr8	100587934	A	672.755	VPS13B
chr8	100587935	G	667.833	VPS13B
chr8	100587936	A	670.266	VPS13B
chr8	100587937	T	667.911	VPS13B
chr8	100587938	T	667.245	VPS13B
chr8	100587939	T	669.562	VPS13B
chr8	100587940	T	668.511	VPS13B
chr8	100587941	T	668.718	VPS13B
chr8	100587942	C	666.261	VPS13B
chr8	100587943	T	669.941	VPS13B
chr8	100587944	G	668.108	VPS13B
chr8	100587945	T	669.758	VPS13B
chr8	100587946	C	667.527	VPS13B
chr8	100587947	C	664.664	VPS13B
chr8	100587948	G	668.64	VPS13B
chr8	100587949	A	671.823	VPS13B
chr8	100587950	A	671.79	VPS13B
chr8	100587951	T	669.005	VPS13B
chr8	100587952	A	670.96	VPS13B
chr8	100587953	A	668.796	VPS13B
chr8	100587954	C	669.976	VPS13B
chr8	100587955	T	670.758	VPS13B
chr8	100587956	G	666.43	VPS13B
chr8	100587957	G	665.457	VPS13B
chr8	100587958	A	673.116	VPS13B
chr8	100587959	G	667.003	VPS13B
chr8	100587960	C	669.401	VPS13B
chr8	100587961	A	671.47	VPS13B
chr8	100587962	C	670.457	VPS13B
chr8	100587963	C	668.556	VPS13B
chr8	100587964	T	668.183	VPS13B
chr8	100587965	G	667.734	VPS13B
chr8	100587966	C	667.796	VPS13B
chr8	100587967	T	662.949	VPS13B
chr8	100587968	G	669.202	VPS13B
chr8	100587969	T	669.879	VPS13B
chr8	100587970	C	669.97	VPS13B
chr8	100587971	A	665.616	VPS13B
chr8	100587972	T	657.559	VPS13B
chr8	100587973	T	661.21	VPS13B
chr8	100587974	T	663.07	VPS13B
chr8	100587975	T	666.543	VPS13B
chr8	100587976	C	664.949	VPS13B
chr8	100587977	A	665.118	VPS13B
chr8	100587978	C	661.438	VPS13B
chr8	100587979	C	660.333	VPS13B
chr8	100587980	A	655.995	VPS13B
chr8	100587981	A	506.651	VPS13B
chr8	100587982	A	508.478	VPS13B
chr8	100587983	G	509.414	VPS13B
chr8	100587984	T	509.081	VPS13B
chr8	100587985	A	514.868	VPS13B
chr8	100587986	G	511.61	VPS13B
chr8	100587987	T	512.855	VPS13B
chr8	100587988	T	510.935	VPS13B
chr8	100587989	T	515.212	VPS13B
chr8	100587990	C	513.747	VPS13B
chr8	100587991	T	515.301	VPS13B
chr8	100587992	C	510.702	VPS13B
chr8	100587993	C	509.884	VPS13B
chr8	100587994	A	515.247	VPS13B
chr8	100587995	G	510.543	VPS13B
chr8	100587996	A	508.664	VPS13B
chr8	100587997	A	498.263	VPS13B
chr8	100587998	A	498.39	VPS13B
chr8	100587999	A	497.36	VPS13B
chr8	100588000	T	492.237	VPS13B
chr8	100588001	T	493.035	VPS13B
chr8	100588002	T	497.543	VPS13B
chr8	100588003	G	484.82	VPS13B
chr8	100588004	C	485.677	VPS13B
chr8	100588005	A	487.965	VPS13B
chr8	100588006	T	486.113	VPS13B
chr8	100588007	A	485.632	VPS13B
chr8	100588008	C	482.546	VPS13B
chr8	100588009	T	485.417	VPS13B
chr8	100588010	G	487.089	VPS13B
chr8	100588011	A	483.962	VPS13B
chr8	100588012	G	485.995	VPS13B
chr8	100588013	G	483.199	VPS13B
chr8	100588014	T	483.914	VPS13B
chr8	100588015	T	487.151	VPS13B
chr8	100588016	A	485.987	VPS13B
chr8	100588017	G	481.575	VPS13B
chr8	100588018	A	483.573	VPS13B
chr8	100588019	A	484.777	VPS13B
chr8	100588020	C	479.269	VPS13B
chr8	100588021	A	479.32	VPS13B
chr8	100588022	T	468.753	VPS13B
chr8	100588023	A	466.054	VPS13B
chr8	100588024	A	457.906	VPS13B
chr8	100588025	T	454.788	VPS13B
chr8	100588026	T	459.202	VPS13B
chr8	100588027	T	464.309	VPS13B
chr8	100588028	T	469.917	VPS13B
chr8	100588029	G	412.344	VPS13B
chr8	100588030	A	412.565	VPS13B
chr8	100588031	T	413.906	VPS13B
chr8	100588032	T	413.855	VPS13B
chr8	100589698	T	410.516	VPS13B
chr8	100589699	T	417.188	VPS13B
chr8	100589700	C	408.933	VPS13B
chr8	100589701	T	413.75	VPS13B
chr8	100589702	A	416.473	VPS13B
chr8	100589703	C	411.535	VPS13B
chr8	100589704	C	407.782	VPS13B
chr8	100589705	G	422.478	VPS13B
chr8	100589706	T	413.411	VPS13B
chr8	100589707	T	424.285	VPS13B
chr8	100589708	T	423.511	VPS13B
chr8	100589709	T	416.667	VPS13B
chr8	100589710	T	567.086	VPS13B
chr8	100589711	G	561.554	VPS13B
chr8	100589712	C	556.696	VPS13B
chr8	100589713	T	576.75	VPS13B
chr8	100589714	T	579.815	VPS13B
chr8	100589715	C	578.97	VPS13B
chr8	100589716	A	578.887	VPS13B
chr8	100589717	G	578.949	VPS13B
chr8	100589718	G	579.704	VPS13B
chr8	100589719	A	582.522	VPS13B
chr8	100589720	G	579.793	VPS13B
chr8	100589721	A	580.618	VPS13B
chr8	100589722	T	558.484	VPS13B
chr8	100589723	T	575.909	VPS13B
chr8	100589724	T	579.677	VPS13B
chr8	100589725	T	575.349	VPS13B
chr8	100589726	A	579.669	VPS13B
chr8	100589727	G	577.731	VPS13B
chr8	100589728	T	595.038	VPS13B
chr8	100589729	G	594.5	VPS13B
chr8	100589730	T	598.223	VPS13B
chr8	100589731	G	595.546	VPS13B
chr8	100589732	T	598.661	VPS13B
chr8	100589733	G	599.782	VPS13B
chr8	100589734	G	597.449	VPS13B
chr8	100589735	C	598.441	VPS13B
chr8	100589736	C	601.414	VPS13B
chr8	100589737	A	604.145	VPS13B
chr8	100589738	T	537.995	VPS13B
chr8	100589739	T	608.282	VPS13B
chr8	100589740	C	594.242	VPS13B
chr8	100589741	C	597.126	VPS13B
chr8	100589742	T	601.368	VPS13B
chr8	100589743	T	604.989	VPS13B
chr8	100589744	A	609.411	VPS13B
chr8	100589745	G	599.137	VPS13B
chr8	100589746	A	605.28	VPS13B
chr8	100589747	A	607.22	VPS13B
chr8	100589748	G	601.384	VPS13B
chr8	100589749	T	606.669	VPS13B
chr8	100589750	G	603.591	VPS13B
chr8	100589751	A	607.616	VPS13B
chr8	100589752	A	601.699	VPS13B
chr8	100589753	T	648.298	VPS13B
chr8	100589754	A	654.884	VPS13B
chr8	100589755	T	649.169	VPS13B
chr8	100589756	A	652.022	VPS13B
chr8	100589757	A	649.481	VPS13B
chr8	100589758	C	648.798	VPS13B
chr8	100589759	C	670.626	VPS13B
chr8	100589760	A	678.29	VPS13B
chr8	100589761	C	682	VPS13B
chr8	100589762	A	685.341	VPS13B
chr8	100589763	A	682.879	VPS13B
chr8	100589764	A	679.522	VPS13B
chr8	100589765	C	685.28	VPS13B
chr8	100589766	C	687.804	VPS13B
chr8	100589767	T	689.793	VPS13B
chr8	100589768	G	682.882	VPS13B
chr8	100589769	G	688.981	VPS13B
chr8	100589770	A	692.038	VPS13B
chr8	100589771	C	685.839	VPS13B
chr8	100589772	T	689.661	VPS13B
chr8	100589773	T	686.438	VPS13B
chr8	100589774	C	683.159	VPS13B
chr8	100589775	T	685.188	VPS13B
chr8	100589776	T	694.508	VPS13B
chr8	100589777	C	683.946	VPS13B
chr8	100589778	C	685.003	VPS13B
chr8	100589779	T	722.196	VPS13B
chr8	100589780	A	718.82	VPS13B
chr8	100589781	A	717.379	VPS13B
chr8	100589782	G	716.833	VPS13B
chr8	100589783	T	721.723	VPS13B
chr8	100589784	G	720.828	VPS13B
chr8	100589785	T	724.435	VPS13B
chr8	100589786	G	719.581	VPS13B
chr8	100589787	G	716.712	VPS13B
chr8	100589788	C	715.465	VPS13B
chr8	100589789	T	719.605	VPS13B
chr8	100589790	C	715.524	VPS13B
chr8	100589791	A	716.925	VPS13B
chr8	100589792	A	719.505	VPS13B
chr8	100589793	G	715.022	VPS13B
chr8	100589794	T	719.978	VPS13B
chr8	100589795	T	722.083	VPS13B
chr8	100589796	C	713.53	VPS13B
chr8	100589797	A	720.492	VPS13B
chr8	100589798	A	718.32	VPS13B
chr8	100589799	C	714.645	VPS13B
chr8	100589800	T	714.024	VPS13B
chr8	100589801	C	531.763	VPS13B
chr8	100589802	T	531.317	VPS13B
chr8	100589803	T	533.419	VPS13B
chr8	100589804	A	535.653	VPS13B
chr8	100589805	C	530.586	VPS13B
chr8	100589806	A	531.823	VPS13B
chr8	100589807	T	530.409	VPS13B
chr8	100589808	C	531.688	VPS13B
chr8	100589809	A	532.777	VPS13B
chr8	100589810	G	529.366	VPS13B
chr8	100589811	T	524.363	VPS13B
chr8	100589812	T	531.188	VPS13B
chr8	100589813	A	533.465	VPS13B
chr8	100589814	A	533.282	VPS13B
chr8	100589815	T	532.347	VPS13B
chr8	100589816	A	535.556	VPS13B
chr8	100589817	G	523.669	VPS13B
chr8	100589818	T	532.094	VPS13B
chr8	100589819	A	524.546	VPS13B
chr8	100589820	G	515.489	VPS13B
chr8	100589821	C	513.231	VPS13B
chr8	100589822	A	500.247	VPS13B
chr8	100589823	A	491.121	VPS13B
chr8	100589824	A	489.68	VPS13B
chr8	100589825	T	493.946	VPS13B
chr8	100589826	A	422.212	VPS13B
chr8	100589827	T	430.293	VPS13B
chr8	100589828	G	430.027	VPS13B
chr8	100589829	A	428.946	VPS13B
chr8	100589830	C	430.616	VPS13B
chr8	100589831	T	431.417	VPS13B
chr8	100589832	G	429.452	VPS13B
chr8	100589833	G	431.54	VPS13B
chr8	100589834	A	431.618	VPS13B
chr8	100589835	C	431.183	VPS13B
chr8	100589836	T	433.118	VPS13B
chr8	100589837	G	430.597	VPS13B
chr8	100589838	G	427.812	VPS13B
chr8	100589839	A	429.051	VPS13B
chr8	100589840	A	426.634	VPS13B
chr8	100589841	C	425.562	VPS13B
chr8	100589842	C	425.573	VPS13B
chr8	100589843	A	424.919	VPS13B
chr8	100589844	T	421.492	VPS13B
chr8	100589845	C	420.177	VPS13B
chr8	100589846	A	420.591	VPS13B
chr8	100589847	A	416.473	VPS13B
chr8	100589848	A	413.941	VPS13B
chr8	100589849	C	419.355	VPS13B
chr8	100589850	A	411.812	VPS13B
chr8	100589851	A	274.656	VPS13B
chr8	100589852	G	274.957	VPS13B
chr8	100589853	G	276.599	VPS13B
chr8	100589854	C	278.067	VPS13B
chr8	100589855	T	278.14	VPS13B
chr8	100589856	G	278.065	VPS13B
chr8	100589857	C	277.513	VPS13B
chr8	100589858	A	277.984	VPS13B
chr8	100589859	G	278.444	VPS13B
chr8	100589860	A	277.03	VPS13B
chr8	100589861	G	277.594	VPS13B
chr8	100589862	G	277.651	VPS13B
chr8	100589863	T	278.32	VPS13B
chr8	100589864	A	276.191	VPS13B
chr8	100589865	A	275.277	VPS13B
chr8	100589866	C	274.285	VPS13B
chr8	100589867	T	260.368	VPS13B
chr8	100589868	G	257.987	VPS13B
chr8	100589869	T	256.637	VPS13B
chr8	100589870	T	257.957	VPS13B
chr8	100589871	A	256.823	VPS13B
chr8	100589872	C	254.895	VPS13B
chr8	100589873	C	255.785	VPS13B
chr8	100589874	T	257.602	VPS13B
chr8	100589875	G	257.137	VPS13B
chr8	100589876	A	199.965	VPS13B
chr8	100589877	T	200.457	VPS13B
chr8	100589878	T	200.634	VPS13B
chr8	100589879	T	200.906	VPS13B
chr8	100589880	T	200.917	VPS13B
chr8	100589881	G	200.261	VPS13B
chr8	100654019	T	246.452	VPS13B
chr8	100654020	T	247.25	VPS13B
chr8	100654021	A	249.269	VPS13B
chr8	100654022	T	247.858	VPS13B
chr8	100654023	T	244.933	VPS13B
chr8	100654024	A	249.29	VPS13B
chr8	100654025	C	243.796	VPS13B
chr8	100654026	T	243.855	VPS13B
chr8	100654027	T	245.64	VPS13B
chr8	100654028	T	246.739	VPS13B
chr8	100654029	T	247.116	VPS13B
chr8	100654030	T	223.597	VPS13B
chr8	100654031	T	223.637	VPS13B
chr8	100654032	C	220.978	VPS13B
chr8	100654033	T	224.167	VPS13B
chr8	100654034	T	222.669	VPS13B
chr8	100654035	A	225.118	VPS13B
chr8	100654036	C	221.769	VPS13B
chr8	100654037	A	225.234	VPS13B
chr8	100654038	G	205.903	VPS13B
chr8	100654039	A	222.68	VPS13B
chr8	100654040	T	222.909	VPS13B
chr8	100654041	C	221.573	VPS13B
chr8	100654042	T	223.495	VPS13B
chr8	100654043	C	222.793	VPS13B
chr8	100654044	T	223.167	VPS13B
chr8	100654045	A	222.454	VPS13B
chr8	100654046	A	221.202	VPS13B
chr8	100654047	A	223.207	VPS13B
chr8	100654048	C	221.363	VPS13B
chr8	100654049	A	224.215	VPS13B
chr8	100654050	A	222.602	VPS13B
chr8	100654051	G	203.387	VPS13B
chr8	100654052	A	221.817	VPS13B
chr8	100654053	A	223.121	VPS13B
chr8	100654054	C	220.548	VPS13B
chr8	100654055	A	224.054	VPS13B
chr8	100654056	G	214.102	VPS13B
chr8	100654057	A	223.078	VPS13B
chr8	100654058	A	219.809	VPS13B
chr8	100654059	A	214.589	VPS13B
chr8	100654060	A	214.379	VPS13B
chr8	100654061	A	208.78	VPS13B
chr8	100654062	A	212.218	VPS13B
chr8	100654063	G	204.702	VPS13B
chr8	100654064	T	208.973	VPS13B
chr8	100654065	G	208.656	VPS13B
chr8	100654066	G	201.403	VPS13B
chr8	100654067	A	214.495	VPS13B
chr8	100654068	T	208.167	VPS13B
chr8	100654069	A	212.038	VPS13B
chr8	100654070	T	212.602	VPS13B
chr8	100654071	A	214.328	VPS13B
chr8	100654072	T	212.371	VPS13B
chr8	100654073	T	211.68	VPS13B
chr8	100654074	T	213.145	VPS13B
chr8	100654075	G	202.793	VPS13B
chr8	100654076	A	211.355	VPS13B
chr8	100654077	T	213.599	VPS13B
chr8	100654078	G	203.073	VPS13B
chr8	100654079	G	201.25	VPS13B
chr8	100654080	A	206.497	VPS13B
chr8	100654081	G	204.081	VPS13B
chr8	100654082	G	202.226	VPS13B
chr8	100654083	C	205.812	VPS13B
chr8	100654084	A	205.898	VPS13B
chr8	100654085	T	206.231	VPS13B
chr8	100654086	G	204.648	VPS13B
chr8	100654087	G	202.892	VPS13B
chr8	100654088	C	205.551	VPS13B
chr8	100654089	T	206.516	VPS13B
chr8	100654090	G	205.766	VPS13B
chr8	100654091	A	371.772	VPS13B
chr8	100654092	A	374.099	VPS13B
chr8	100654093	A	375.059	VPS13B
chr8	100654094	C	373.981	VPS13B
chr8	100654095	C	372.911	VPS13B
chr8	100654096	T	373.452	VPS13B
chr8	100654097	C	374.696	VPS13B
chr8	100654098	A	369.403	VPS13B
chr8	100654099	T	374.323	VPS13B
chr8	100654100	C	376.957	VPS13B
chr8	100654101	T	384.239	VPS13B
chr8	100654102	C	385.944	VPS13B
chr8	100654103	G	402.64	VPS13B
chr8	100654104	C	404.683	VPS13B
chr8	100654105	T	406.013	VPS13B
chr8	100654106	A	396.973	VPS13B
chr8	100654107	C	407.132	VPS13B
chr8	100654108	A	407.089	VPS13B
chr8	100654109	G	406.621	VPS13B
chr8	100654110	T	404.433	VPS13B
chr8	100654111	G	406.347	VPS13B
chr8	100654112	G	404.737	VPS13B
chr8	100654113	T	407.772	VPS13B
chr8	100654114	G	407.39	VPS13B
chr8	100654115	C	406.546	VPS13B
chr8	100654116	T	407.922	VPS13B
chr8	100654117	C	407.403	VPS13B
chr8	100654118	A	408.043	VPS13B
chr8	100654119	G	406.559	VPS13B
chr8	100654120	G	463.599	VPS13B
chr8	100654121	A	466.401	VPS13B
chr8	100654122	T	460.782	VPS13B
chr8	100654123	A	474.997	VPS13B
chr8	100654124	G	483.621	VPS13B
chr8	100654125	T	484.777	VPS13B
chr8	100654126	G	484.22	VPS13B
chr8	100654127	G	466.022	VPS13B
chr8	100654128	A	466.094	VPS13B
chr8	100654129	A	446.255	VPS13B
chr8	100654130	T	464.565	VPS13B
chr8	100654131	T	464.597	VPS13B
chr8	100654132	G	466.497	VPS13B
chr8	100654133	G	465.371	VPS13B
chr8	100654134	C	465.702	VPS13B
chr8	100654135	A	466.056	VPS13B
chr8	100654136	G	467.078	VPS13B
chr8	100654137	T	466.113	VPS13B
chr8	100654138	G	466.925	VPS13B
chr8	100654139	A	466.965	VPS13B
chr8	100654140	C	465.352	VPS13B
chr8	100654141	A	465.164	VPS13B
chr8	100654142	G	466.664	VPS13B
chr8	100654143	T	549.401	VPS13B
chr8	100654144	G	550.352	VPS13B
chr8	100654145	T	547.452	VPS13B
chr8	100654146	T	553.454	VPS13B
chr8	100654147	A	557.831	VPS13B
chr8	100654148	A	557.212	VPS13B
chr8	100654149	A	556.067	VPS13B
chr8	100654150	A	552.839	VPS13B
chr8	100654151	T	557.642	VPS13B
chr8	100654152	C	557.675	VPS13B
chr8	100654153	A	559.078	VPS13B
chr8	100654154	G	557.336	VPS13B
chr8	100654155	A	556.097	VPS13B
chr8	100654156	A	549.917	VPS13B
chr8	100654157	T	551.164	VPS13B
chr8	100654158	A	555.629	VPS13B
chr8	100654159	G	555.718	VPS13B
chr8	100654160	T	556.653	VPS13B
chr8	100654161	G	555.597	VPS13B
chr8	100654162	C	557.25	VPS13B
chr8	100654163	A	557.691	VPS13B
chr8	100654164	A	548.161	VPS13B
chr8	100654165	A	553.694	VPS13B
chr8	100654166	T	548.935	VPS13B
chr8	100654167	A	559.495	VPS13B
chr8	100654168	G	564.226	VPS13B
chr8	100654169	A	569.559	VPS13B
chr8	100654170	G	568.836	VPS13B
chr8	100654171	C	570.911	VPS13B
chr8	100654172	A	572.511	VPS13B
chr8	100654173	G	570.64	VPS13B
chr8	100654174	C	570.513	VPS13B
chr8	100654175	A	572.086	VPS13B
chr8	100654176	C	571.245	VPS13B
chr8	100654177	A	572.228	VPS13B
chr8	100654178	G	571.309	VPS13B
chr8	100654179	T	570.46	VPS13B
chr8	100654180	G	570.349	VPS13B
chr8	100654181	G	570.14	VPS13B
chr8	100654182	T	571.965	VPS13B
chr8	100654183	G	570.876	VPS13B
chr8	100654184	C	569.414	VPS13B
chr8	100654185	C	570.239	VPS13B
chr8	100654186	A	571.172	VPS13B
chr8	100654187	G	571.454	VPS13B
chr8	100654188	T	570.344	VPS13B
chr8	100654189	C	571.823	VPS13B
chr8	100654190	A	571.642	VPS13B
chr8	100654191	G	476.659	VPS13B
chr8	100654192	C	536.594	VPS13B
chr8	100654193	A	537.922	VPS13B
chr8	100654194	T	536.516	VPS13B
chr8	100654195	C	537.191	VPS13B
chr8	100654196	G	533.995	VPS13B
chr8	100654197	C	536.984	VPS13B
chr8	100654198	A	536.747	VPS13B
chr8	100654199	T	531.258	VPS13B
chr8	100654200	T	533.855	VPS13B
chr8	100654201	G	535.145	VPS13B
chr8	100654202	C	535.263	VPS13B
chr8	100654203	C	516.315	VPS13B
chr8	100654204	C	507.589	VPS13B
chr8	100654205	G	528.22	VPS13B
chr8	100654206	T	528.884	VPS13B
chr8	100654207	C	519.766	VPS13B
chr8	100654208	C	509.07	VPS13B
chr8	100654209	C	520.081	VPS13B
chr8	100654210	T	512.253	VPS13B
chr8	100654211	C	508.172	VPS13B
chr8	100654212	A	506.503	VPS13B
chr8	100654213	C	432.126	VPS13B
chr8	100654214	G	438.414	VPS13B
chr8	100654215	C	419.067	VPS13B
chr8	100654216	C	435.562	VPS13B
chr8	100654217	A	441.683	VPS13B
chr8	100654218	G	440.245	VPS13B
chr8	100654219	T	441.573	VPS13B
chr8	100654220	C	426.36	VPS13B
chr8	100654221	A	444.038	VPS13B
chr8	100654222	T	442.707	VPS13B
chr8	100654223	C	428.167	VPS13B
chr8	100654224	A	440.613	VPS13B
chr8	100654225	A	440.656	VPS13B
chr8	100654226	T	443.656	VPS13B
chr8	100654227	T	445.116	VPS13B
chr8	100654228	G	439.548	VPS13B
chr8	100654229	T	445.013	VPS13B
chr8	100654230	A	430.008	VPS13B
chr8	100654231	A	426.906	VPS13B
chr8	100654232	A	423.468	VPS13B
chr8	100654233	A	422	VPS13B
chr8	100654234	A	411.586	VPS13B
chr8	100654235	A	409.675	VPS13B
chr8	100654236	T	399.608	VPS13B
chr8	100654237	C	330.938	VPS13B
chr8	100654238	T	352.363	VPS13B
chr8	100654239	A	349.204	VPS13B
chr8	100654240	A	348.997	VPS13B
chr8	100654241	A	348.108	VPS13B
chr8	100654242	T	350.538	VPS13B
chr8	100654243	T	350.874	VPS13B
chr8	100654244	T	351.446	VPS13B
chr8	100654245	T	350.543	VPS13B
chr8	100654246	A	350.142	VPS13B
chr8	100654247	T	318.968	VPS13B
chr8	100654248	T	351.613	VPS13B
chr8	100654249	C	344.298	VPS13B
chr8	100654250	C	340.465	VPS13B
chr8	100654251	C	344.804	VPS13B
chr8	100654252	T	347.344	VPS13B
chr8	100654253	T	347.664	VPS13B
chr8	100654254	T	348.258	VPS13B
chr8	100654255	G	348.613	VPS13B
chr8	100654256	A	349.465	VPS13B
chr8	100654257	C	340.105	VPS13B
chr8	100654258	A	348.245	VPS13B
chr8	100654259	T	347.43	VPS13B
chr8	100654260	A	345.777	VPS13B
chr8	100654261	T	350.156	VPS13B
chr8	100654262	T	350.605	VPS13B
chr8	100654263	T	351.145	VPS13B
chr8	100654264	A	349.675	VPS13B
chr8	100654265	T	347.798	VPS13B
chr8	100654266	T	347.559	VPS13B
chr8	100654267	A	344.911	VPS13B
chr8	100654268	C	343.761	VPS13B
chr8	100654269	T	349.04	VPS13B
chr8	100654270	G	344.016	VPS13B
chr8	100654271	C	339.091	VPS13B
chr8	100654272	A	344.922	VPS13B
chr8	100654273	A	345.446	VPS13B
chr8	100654274	G	344.79	VPS13B
chr8	100654275	T	349.145	VPS13B
chr8	100654276	A	345.696	VPS13B
chr8	100654277	G	345.976	VPS13B
chr8	100654278	A	346.207	VPS13B
chr8	100654279	A	346.427	VPS13B
chr8	100654280	T	349.379	VPS13B
chr8	100654281	C	343.903	VPS13B
chr8	100654282	T	349.331	VPS13B
chr8	100654283	C	345.253	VPS13B
chr8	100654284	A	345.497	VPS13B
chr8	100654285	C	342.164	VPS13B
chr8	100654286	T	348.817	VPS13B
chr8	100654287	A	341.866	VPS13B
chr8	100654288	A	341.118	VPS13B
chr8	100654289	T	345.086	VPS13B
chr8	100654290	G	346.653	VPS13B
chr8	100654291	A	345.981	VPS13B
chr8	100654292	C	341.772	VPS13B
chr8	100654293	C	341.731	VPS13B
chr8	100654294	T	349.602	VPS13B
chr8	100654295	A	342.417	VPS13B
chr8	100654296	T	332.237	VPS13B
chr8	100654297	T	349.927	VPS13B
chr8	100654298	C	342.358	VPS13B
chr8	100654299	C	343.532	VPS13B
chr8	100654300	T	351.742	VPS13B
chr8	100654301	G	349.298	VPS13B
chr8	100654302	T	352.836	VPS13B
chr8	100654303	A	348.067	VPS13B
chr8	100654304	T	332.82	VPS13B
chr8	100654305	G	333.339	VPS13B
chr8	100654306	G	333.774	VPS13B
chr8	100654307	C	326.777	VPS13B
chr8	100654308	C	314.202	VPS13B
chr8	100654309	T	336.371	VPS13B
chr8	100654310	T	335.414	VPS13B
chr8	100654311	A	334.734	VPS13B
chr8	100654312	T	337.548	VPS13B
chr8	100654313	C	329.03	VPS13B
chr8	100654314	C	330.616	VPS13B
chr8	100654315	A	335.79	VPS13B
chr8	100654316	A	155.016	VPS13B
chr8	100654317	A	157.21	VPS13B
chr8	100654318	T	208.849	VPS13B
chr8	100654319	C	204.476	VPS13B
chr8	100654320	G	208.266	VPS13B
chr8	100654321	A	209.548	VPS13B
chr8	100654322	A	204.702	VPS13B
chr8	100654323	A	203.831	VPS13B
chr8	100654324	T	209.358	VPS13B
chr8	100654325	C	208.852	VPS13B
chr8	100654326	A	206.984	VPS13B
chr8	100654327	C	210.14	VPS13B
chr8	100654328	A	206.613	VPS13B
chr8	100654329	A	208.137	VPS13B
chr8	100654330	G	205.761	VPS13B
chr8	100654331	A	209.605	VPS13B
chr8	100654332	A	207.484	VPS13B
chr8	100654333	C	210.855	VPS13B
chr8	100654334	A	208.457	VPS13B
chr8	100654335	G	207.583	VPS13B
chr8	100654336	A	210.14	VPS13B
chr8	100654337	A	209.285	VPS13B
chr8	100654338	G	206.89	VPS13B
chr8	100654339	A	211.059	VPS13B
chr8	100654340	A	209.073	VPS13B
chr8	100654341	T	250.22	VPS13B
chr8	100654342	A	250.261	VPS13B
chr8	100654343	A	250.72	VPS13B
chr8	100654344	T	251.392	VPS13B
chr8	100654345	G	215.013	VPS13B
chr8	100654346	A	216.333	VPS13B
chr8	100654347	A	216.409	VPS13B
chr8	100654348	A	217.04	VPS13B
chr8	100654349	A	215.495	VPS13B
chr8	100654350	A	211.629	VPS13B
chr8	100654351	A	214.427	VPS13B
chr8	100654352	C	216.503	VPS13B
chr8	100654353	A	215.492	VPS13B
chr8	100654354	G	213.728	VPS13B
chr8	100654355	A	215.239	VPS13B
chr8	100654356	C	216.005	VPS13B
chr8	100654357	A	210.71	VPS13B
chr8	100654358	A	210.218	VPS13B
chr8	100654359	G	212.677	VPS13B
chr8	100654360	A	214.978	VPS13B
chr8	100654361	G	214.734	VPS13B
chr8	100654362	T	215.363	VPS13B
chr8	100654363	T	215.648	VPS13B
chr8	100654364	C	216.046	VPS13B
chr8	100654365	A	216.798	VPS13B
chr8	100654366	T	215.414	VPS13B
chr8	100654367	T	216.188	VPS13B
chr8	100654368	A	165.734	VPS13B
chr8	100654369	A	165.917	VPS13B
chr8	100654370	A	168.605	VPS13B
chr8	100654371	T	170.642	VPS13B
chr8	100654372	C	171.438	VPS13B
chr8	100654373	T	172.011	VPS13B
chr8	100654374	C	171.734	VPS13B
chr8	100654375	C	170.417	VPS13B
chr8	100654376	C	171.398	VPS13B
chr8	100654377	A	170.836	VPS13B
chr8	100654378	G	170.78	VPS13B
chr8	100654379	A	171.742	VPS13B
chr8	100654380	A	169.535	VPS13B
chr8	100654381	G	170.559	VPS13B
chr8	100654382	T	167.946	VPS13B
chr8	100654383	T	170.086	VPS13B
chr8	100654384	G	170.995	VPS13B
chr8	100654385	A	171.231	VPS13B
chr8	100654386	T	168.484	VPS13B
chr8	100654387	T	170.419	VPS13B
chr8	100654388	C	165.108	VPS13B
chr8	100654389	A	164.938	VPS13B
chr8	100654390	G	163.707	VPS13B
chr8	100654391	A	163.884	VPS13B
chr8	100654392	T	156.766	VPS13B
chr8	100654393	G	155.132	VPS13B
chr8	100654394	T	205.202	VPS13B
chr8	100654395	T	206.261	VPS13B
chr8	100654396	G	204.777	VPS13B
chr8	100654397	C	204.766	VPS13B
chr8	100654398	T	206.481	VPS13B
chr8	100654399	A	206.204	VPS13B
chr8	100654400	A	206.554	VPS13B
chr8	100654401	G	197.207	VPS13B
chr8	100654402	C	205.53	VPS13B
chr8	100654403	C	205.696	VPS13B
chr8	100654404	C	205.909	VPS13B
chr8	100654405	A	207.089	VPS13B
chr8	100654406	A	206.089	VPS13B
chr8	100654407	C	205.788	VPS13B
chr8	100654408	C	205.46	VPS13B
chr8	100654409	A	206.046	VPS13B
chr8	100654410	G	204.858	VPS13B
chr8	100654411	G	203.769	VPS13B
chr8	100654412	C	204.105	VPS13B
chr8	100654413	A	203.43	VPS13B
chr8	100654414	T	200.817	VPS13B
chr8	100654415	G	203.473	VPS13B
chr8	100654416	T	203.712	VPS13B
chr8	100654417	A	281.919	VPS13B
chr8	100654418	T	281.207	VPS13B
chr8	100654419	T	280.5	VPS13B
chr8	100654420	T	282.941	VPS13B
chr8	100654421	C	282.868	VPS13B
chr8	100654422	C	280.739	VPS13B
chr8	100654423	A	283.761	VPS13B
chr8	100654424	C	283.266	VPS13B
chr8	100654425	G	280.121	VPS13B
chr8	100654426	G	281.495	VPS13B
chr8	100654427	T	282.855	VPS13B
chr8	100654428	G	282.89	VPS13B
chr8	100654429	A	284.492	VPS13B
chr8	100654430	C	282.366	VPS13B
chr8	100654431	A	282.073	VPS13B
chr8	100654432	G	277.024	VPS13B
chr8	100654433	C	273.121	VPS13B
chr8	100654434	A	273.312	VPS13B
chr8	100654435	G	268.707	VPS13B
chr8	100654436	A	271.274	VPS13B
chr8	100654437	A	269.575	VPS13B
chr8	100654438	G	267.871	VPS13B
chr8	100654439	A	270.72	VPS13B
chr8	100654440	T	270.801	VPS13B
chr8	100654441	C	270.258	VPS13B
chr8	100654442	T	270.444	VPS13B
chr8	100654443	C	270.659	VPS13B
chr8	100654444	T	263.473	VPS13B
chr8	100654445	T	267.876	VPS13B
chr8	100654446	A	271.07	VPS13B
chr8	100654447	A	271.067	VPS13B
chr8	100654448	G	268.97	VPS13B
chr8	100654449	G	267.817	VPS13B
chr8	100654450	A	271.368	VPS13B
chr8	100654451	G	270.18	VPS13B
chr8	100654452	C	270.497	VPS13B
chr8	100654453	A	272.22	VPS13B
chr8	100654454	G	269.454	VPS13B
chr8	100654455	C	270.019	VPS13B
chr8	100654456	A	271.298	VPS13B
chr8	100654457	T	269.796	VPS13B
chr8	100654458	T	269.272	VPS13B
chr8	100654459	T	269.54	VPS13B
chr8	100654460	C	270.306	VPS13B
chr8	100654461	T	267.965	VPS13B
chr8	100654462	T	269.914	VPS13B
chr8	100654463	T	266.355	VPS13B
chr8	100654464	T	270.887	VPS13B
chr8	100654465	C	269.223	VPS13B
chr8	100654466	C	268.78	VPS13B
chr8	100654467	T	269.199	VPS13B
chr8	100654468	T	269.04	VPS13B
chr8	100654469	C	269.804	VPS13B
chr8	100654470	A	267.051	VPS13B
chr8	100654471	G	269.237	VPS13B
chr8	100654472	G	269.374	VPS13B
chr8	100654473	G	270.073	VPS13B
chr8	100654474	A	269.124	VPS13B
chr8	100654475	A	252.575	VPS13B
chr8	100654476	A	266.922	VPS13B
chr8	100654477	A	263.441	VPS13B
chr8	100654478	A	267.481	VPS13B
chr8	100654479	A	267.099	VPS13B
chr8	100654480	A	266.328	VPS13B
chr8	100654481	T	269.895	VPS13B
chr8	100654482	A	270.263	VPS13B
chr8	100654483	G	270.038	VPS13B
chr8	100654484	G	269.366	VPS13B
chr8	100654485	G	270.013	VPS13B
chr8	100654486	G	270.608	VPS13B
chr8	100654487	T	271.535	VPS13B
chr8	100654488	C	269.497	VPS13B
chr8	100654489	C	267.183	VPS13B
chr8	100654490	T	269.933	VPS13B
chr8	100654491	C	270.769	VPS13B
chr8	100654492	T	270.169	VPS13B
chr8	100654493	C	270.839	VPS13B
chr8	100654494	T	270.054	VPS13B
chr8	100654495	C	270.82	VPS13B
chr8	100654496	T	270.116	VPS13B
chr8	100654497	T	270.371	VPS13B
chr8	100654498	G	270.685	VPS13B
chr8	100654499	A	269.753	VPS13B
chr8	100654500	A	269.056	VPS13B
chr8	100654501	A	270.788	VPS13B
chr8	100654502	G	269.804	VPS13B
chr8	100654503	T	270.61	VPS13B
chr8	100654504	C	268.683	VPS13B
chr8	100654505	T	270.005	VPS13B
chr8	100654506	T	268.82	VPS13B
chr8	100654507	C	270.263	VPS13B
chr8	100654508	A	266.968	VPS13B
chr8	100654509	T	269.992	VPS13B
chr8	100654510	G	269.39	VPS13B
chr8	100654511	C	269.914	VPS13B
chr8	100654512	A	270.454	VPS13B
chr8	100654513	T	271.134	VPS13B
chr8	100654514	C	269.944	VPS13B
chr8	100654515	C	269.82	VPS13B
chr8	100654516	A	269.785	VPS13B
chr8	100654517	C	271.242	VPS13B
chr8	100654518	A	272.401	VPS13B
chr8	100654519	A	279.288	VPS13B
chr8	100654520	G	287.409	VPS13B
chr8	100654521	G	288.473	VPS13B
chr8	100654522	T	290.075	VPS13B
chr8	100654523	C	290.228	VPS13B
chr8	100654524	A	288.328	VPS13B
chr8	100654525	T	290.473	VPS13B
chr8	100654526	C	290.382	VPS13B
chr8	100654527	T	292.051	VPS13B
chr8	100654528	G	290.352	VPS13B
chr8	100654529	C	288.823	VPS13B
chr8	100654530	T	291.285	VPS13B
chr8	100654531	A	292.806	VPS13B
chr8	100654532	G	292.785	VPS13B
chr8	100654533	A	291.398	VPS13B
chr8	100654534	C	291.172	VPS13B
chr8	100654535	A	289.47	VPS13B
chr8	100654536	A	290.914	VPS13B
chr8	100654537	G	291.121	VPS13B
chr8	100654538	C	291.379	VPS13B
chr8	100654539	A	346.734	VPS13B
chr8	100654540	C	345.384	VPS13B
chr8	100654541	T	346.261	VPS13B
chr8	100654542	T	346.28	VPS13B
chr8	100654543	G	281.401	VPS13B
chr8	100654544	G	282.68	VPS13B
chr8	100654545	T	283.642	VPS13B
chr8	100654546	A	283.191	VPS13B
chr8	100654547	T	283.505	VPS13B
chr8	100654548	A	282.473	VPS13B
chr8	100654549	A	281.508	VPS13B
chr8	100654550	C	286.411	VPS13B
chr8	100654551	T	295.79	VPS13B
chr8	100654552	A	297.788	VPS13B
chr8	100654553	T	298.454	VPS13B
chr8	100654554	T	303.07	VPS13B
chr8	100654555	G	303.833	VPS13B
chr8	100654556	T	297.495	VPS13B
chr8	100654557	T	304.828	VPS13B
chr8	100654558	C	303.769	VPS13B
chr8	100654559	G	303.659	VPS13B
chr8	100654560	G	303.487	VPS13B
chr8	100654561	C	303.296	VPS13B
chr8	100654562	A	304.105	VPS13B
chr8	100654563	G	304.038	VPS13B
chr8	100654564	C	302.527	VPS13B
chr8	100654565	C	303.073	VPS13B
chr8	100654566	T	256.828	VPS13B
chr8	100654567	G	337.927	VPS13B
chr8	100654568	G	338.137	VPS13B
chr8	100654569	T	338.938	VPS13B
chr8	100654570	C	337.578	VPS13B
chr8	100654571	G	339.164	VPS13B
chr8	100654572	A	338.946	VPS13B
chr8	100654573	A	338.492	VPS13B
chr8	100654574	G	338.949	VPS13B
chr8	100654575	A	339.215	VPS13B
chr8	100654576	G	338.777	VPS13B
chr8	100654577	G	338.852	VPS13B
chr8	100654578	A	339.651	VPS13B
chr8	100654579	A	328.513	VPS13B
chr8	100654580	C	338.882	VPS13B
chr8	100654581	T	337.454	VPS13B
chr8	100654582	G	329.121	VPS13B
chr8	100654583	G	328.065	VPS13B
chr8	100654584	T	328.325	VPS13B
chr8	100654585	G	327.911	VPS13B
chr8	100654586	A	327.927	VPS13B
chr8	100654587	C	327.32	VPS13B
chr8	100654588	T	327.366	VPS13B
chr8	100654589	T	327.589	VPS13B
chr8	100654590	A	327.651	VPS13B
chr8	100654591	C	332.368	VPS13B
chr8	100654592	A	329.667	VPS13B
chr8	100654593	G	331.543	VPS13B
chr8	100654594	C	331.403	VPS13B
chr8	100654595	T	332.785	VPS13B
chr8	100654596	A	331.949	VPS13B
chr8	100654597	G	332.884	VPS13B
chr8	100654598	A	334.323	VPS13B
chr8	100654599	G	333.591	VPS13B
chr8	100654600	C	333.849	VPS13B
chr8	100654601	C	334.094	VPS13B
chr8	100654602	T	332.677	VPS13B
chr8	100654603	T	332.376	VPS13B
chr8	100654604	T	329.839	VPS13B
chr8	100654605	T	334.648	VPS13B
chr8	100654606	C	333.5	VPS13B
chr8	100654607	T	334.858	VPS13B
chr8	100654608	G	334.737	VPS13B
chr8	100654609	T	335.852	VPS13B
chr8	100654610	A	335.659	VPS13B
chr8	100654611	C	333.366	VPS13B
chr8	100654612	T	328.599	VPS13B
chr8	100654613	T	324.987	VPS13B
chr8	100654614	T	329.876	VPS13B
chr8	100654615	A	362.728	VPS13B
chr8	100654616	T	360.215	VPS13B
chr8	100654617	T	362.159	VPS13B
chr8	100654618	G	363.081	VPS13B
chr8	100654619	T	320.105	VPS13B
chr8	100654620	G	320.688	VPS13B
chr8	100654621	T	321.823	VPS13B
chr8	100654622	C	321.868	VPS13B
chr8	100654623	C	319.78	VPS13B
chr8	100654624	C	321.503	VPS13B
chr8	100654625	A	322.427	VPS13B
chr8	100654626	G	319.618	VPS13B
chr8	100654627	C	321.008	VPS13B
chr8	100654628	C	321.489	VPS13B
chr8	100654629	T	319.524	VPS13B
chr8	100654630	T	320.392	VPS13B
chr8	100654631	C	320.909	VPS13B
chr8	100654632	C	320.624	VPS13B
chr8	100654633	T	320.234	VPS13B
chr8	100654634	T	318.374	VPS13B
chr8	100654635	G	313.175	VPS13B
chr8	100654636	C	312.261	VPS13B
chr8	100654637	T	313.376	VPS13B
chr8	100654638	T	311.132	VPS13B
chr8	100654639	C	311.36	VPS13B
chr8	100654640	T	359.699	VPS13B
chr8	100654641	G	357.774	VPS13B
chr8	100654642	A	267.185	VPS13B
chr8	100654643	G	265.395	VPS13B
chr8	100654644	T	265.161	VPS13B
chr8	100654645	T	266.312	VPS13B
chr8	100654646	G	264.215	VPS13B
chr8	100654647	T	267.051	VPS13B
chr8	100654648	C	267.226	VPS13B
chr8	100654649	A	267.175	VPS13B
chr8	100654650	C	266.642	VPS13B
chr8	100654651	C	264.199	VPS13B
chr8	100654652	A	265.124	VPS13B
chr8	100654653	C	264.374	VPS13B
chr8	100654654	A	266.347	VPS13B
chr8	100654655	G	257.417	VPS13B
chr8	100654656	A	264.828	VPS13B
chr8	100654657	A	262.941	VPS13B
chr8	100654658	A	264.478	VPS13B
chr8	100654659	G	259.22	VPS13B
chr8	100654660	C	257.591	VPS13B
chr8	100654661	A	250.855	VPS13B
chr8	100654662	G	245.599	VPS13B
chr8	100654663	C	242.863	VPS13B
chr8	100654664	G	245.29	VPS13B
chr8	100654665	A	246.973	VPS13B
chr8	100654666	G	246.097	VPS13B
chr8	100654667	T	245.562	VPS13B
chr8	100654668	G	244.274	VPS13B
chr8	100654669	G	243.995	VPS13B
chr8	100654670	A	246.306	VPS13B
chr8	100654671	A	243.43	VPS13B
chr8	100654672	G	245.159	VPS13B
chr8	100654673	T	245.871	VPS13B
chr8	100654674	A	243.965	VPS13B
chr8	100654675	T	247.301	VPS13B
chr8	100654676	C	242.132	VPS13B
chr8	100654677	C	242.632	VPS13B
chr8	100654678	A	245.847	VPS13B
chr8	100654679	T	243.685	VPS13B
chr8	100654680	T	246.022	VPS13B
chr8	100654681	T	246.419	VPS13B
chr8	100654682	T	247.492	VPS13B
chr8	100654683	T	247.777	VPS13B
chr8	100654684	G	246.763	VPS13B
chr8	100654685	A	243.36	VPS13B
chr8	100654686	T	247.707	VPS13B
chr8	100654687	G	245.788	VPS13B
chr8	100654688	C	244.355	VPS13B
chr8	100654689	T	246.349	VPS13B
chr8	100654690	G	247.185	VPS13B
chr8	100654691	T	247.336	VPS13B
chr8	100654692	G	246.403	VPS13B
chr8	100654693	C	244.925	VPS13B
chr8	100654694	T	246.723	VPS13B
chr8	100654695	T	246.411	VPS13B
chr8	100654696	A	246.441	VPS13B
chr8	100654697	A	243.524	VPS13B
chr8	100654698	A	241.935	VPS13B
chr8	100654699	G	246.444	VPS13B
chr8	100654700	G	245.454	VPS13B
chr8	100654701	G	246.118	VPS13B
chr8	100654702	G	247.046	VPS13B
chr8	100654703	T	247.048	VPS13B
chr8	100654704	G	246.944	VPS13B
chr8	100654705	G	246.255	VPS13B
chr8	100654706	C	243.051	VPS13B
chr8	100654707	C	245.175	VPS13B
chr8	100654708	T	245.228	VPS13B
chr8	100654709	C	245.793	VPS13B
chr8	100654710	T	248.231	VPS13B
chr8	100654711	G	247.016	VPS13B
chr8	100654712	A	248.099	VPS13B
chr8	100654713	T	248.086	VPS13B
chr8	100654714	T	248.304	VPS13B
chr8	100654715	A	247.473	VPS13B
chr8	100654716	C	244.637	VPS13B
chr8	100654717	A	246.89	VPS13B
chr8	100654718	A	243.828	VPS13B
chr8	100654719	A	244.347	VPS13B
chr8	100654720	T	247.153	VPS13B
chr8	100654721	G	245.922	VPS13B
chr8	100654722	T	247.204	VPS13B
chr8	100654723	A	247.18	VPS13B
chr8	100654724	T	245.411	VPS13B
chr8	100654725	A	246.895	VPS13B
chr8	100654726	G	243.401	VPS13B
chr8	100654727	G	245.204	VPS13B
chr8	100654728	T	248.242	VPS13B
chr8	100654729	A	246.656	VPS13B
chr8	100654730	A	247.487	VPS13B
chr8	100654731	G	247.091	VPS13B
chr8	100654732	A	246.75	VPS13B
chr8	100654733	A	246.559	VPS13B
chr8	100654734	C	245.011	VPS13B
chr8	100654735	C	246.382	VPS13B
chr8	100654736	T	248.677	VPS13B
chr8	100654737	T	247.083	VPS13B
chr8	100654738	C	246.495	VPS13B
chr8	100654739	A	247.634	VPS13B
chr8	100654740	A	245.578	VPS13B
chr8	100654741	A	243.938	VPS13B
chr8	100654742	C	246.968	VPS13B
chr8	100654743	T	246.758	VPS13B
chr8	100654744	T	246.29	VPS13B
chr8	100654745	A	245.363	VPS13B
chr8	100654746	C	247.36	VPS13B
chr8	100673562	T	199.723	VPS13B
chr8	100673563	T	198.325	VPS13B
chr8	100673564	T	198.309	VPS13B
chr8	100673565	C	197.637	VPS13B
chr8	100673566	A	199.261	VPS13B
chr8	100673567	A	197.995	VPS13B
chr8	100673568	T	198.312	VPS13B
chr8	100673569	T	197.336	VPS13B
chr8	100673570	T	198.43	VPS13B
chr8	100673571	T	219.452	VPS13B
chr8	100673572	G	217.352	VPS13B
chr8	100673573	T	220.978	VPS13B
chr8	100673574	C	220.371	VPS13B
chr8	100673575	A	221.946	VPS13B
chr8	100673576	C	219.102	VPS13B
chr8	100673577	T	219.989	VPS13B
chr8	100673578	T	215.546	VPS13B
chr8	100673579	T	224.032	VPS13B
chr8	100673580	A	224.82	VPS13B
chr8	100673581	G	218.629	VPS13B
chr8	100673582	A	223.833	VPS13B
chr8	100673583	T	224.505	VPS13B
chr8	100673584	C	221.586	VPS13B
chr8	100673585	C	218.535	VPS13B
chr8	100673586	T	222.892	VPS13B
chr8	100673587	G	223.452	VPS13B
chr8	100673588	G	221.449	VPS13B
chr8	100673589	G	223.129	VPS13B
chr8	100673590	A	225.836	VPS13B
chr8	100673591	A	217.583	VPS13B
chr8	100673592	G	221.825	VPS13B
chr8	100673593	A	223.349	VPS13B
chr8	100673594	C	227.258	VPS13B
chr8	100673595	T	284.331	VPS13B
chr8	100673596	C	287.495	VPS13B
chr8	100673597	T	287.546	VPS13B
chr8	100673598	G	286.282	VPS13B
chr8	100673599	C	285.734	VPS13B
chr8	100673600	C	284.919	VPS13B
chr8	100673601	T	293.161	VPS13B
chr8	100673602	G	296.793	VPS13B
chr8	100673603	A	294.325	VPS13B
chr8	100673604	A	297.183	VPS13B
chr8	100673605	G	293.871	VPS13B
chr8	100673606	C	293.28	VPS13B
chr8	100673607	C	290.659	VPS13B
chr8	100673608	C	289.581	VPS13B
chr8	100673609	T	288.753	VPS13B
chr8	100673610	T	287.815	VPS13B
chr8	100673611	G	296.427	VPS13B
chr8	100673612	A	296.624	VPS13B
chr8	100673613	T	293.828	VPS13B
chr8	100673614	T	295.677	VPS13B
chr8	100673615	A	462.586	VPS13B
chr8	100673616	T	455.089	VPS13B
chr8	100673617	T	467.194	VPS13B
chr8	100673618	G	465.272	VPS13B
chr8	100673619	C	467.868	VPS13B
chr8	100673620	A	466.887	VPS13B
chr8	100673621	C	467.836	VPS13B
chr8	100673622	T	467.355	VPS13B
chr8	100673623	G	468.116	VPS13B
chr8	100673624	T	467.806	VPS13B
chr8	100673625	T	468.035	VPS13B
chr8	100673626	T	465.282	VPS13B
chr8	100673627	G	467.382	VPS13B
chr8	100673628	G	464.051	VPS13B
chr8	100673629	C	465.269	VPS13B
chr8	100673630	T	470.866	VPS13B
chr8	100673631	A	469.879	VPS13B
chr8	100673632	C	470.468	VPS13B
chr8	100673633	A	471.005	VPS13B
chr8	100673634	G	465.398	VPS13B
chr8	100673635	A	471.984	VPS13B
chr8	100673636	C	470.183	VPS13B
chr8	100673637	A	541.384	VPS13B
chr8	100673638	G	542.035	VPS13B
chr8	100673639	T	541.427	VPS13B
chr8	100673640	G	541.876	VPS13B
chr8	100673641	C	538.831	VPS13B
chr8	100673642	C	539.747	VPS13B
chr8	100673643	T	534.546	VPS13B
chr8	100673644	G	540.175	VPS13B
chr8	100673645	G	540.29	VPS13B
chr8	100673646	A	543.344	VPS13B
chr8	100673647	G	539.185	VPS13B
chr8	100673648	A	543.315	VPS13B
chr8	100673649	A	535.715	VPS13B
chr8	100673650	A	537.419	VPS13B
chr8	100673651	T	539.559	VPS13B
chr8	100673652	A	542.035	VPS13B
chr8	100673653	G	534.333	VPS13B
chr8	100673654	A	540.065	VPS13B
chr8	100673655	C	539.691	VPS13B
chr8	100673656	A	537.505	VPS13B
chr8	100673657	G	533.387	VPS13B
chr8	100673658	C	536.691	VPS13B
chr8	100673659	A	540.497	VPS13B
chr8	100673660	A	535.675	VPS13B
chr8	100673661	A	532.032	VPS13B
chr8	100673662	A	536.382	VPS13B
chr8	100673663	G	536.199	VPS13B
chr8	100673664	T	538.239	VPS13B
chr8	100673665	G	536.016	VPS13B
chr8	100673666	G	534.309	VPS13B
chr8	100673667	T	540.648	VPS13B
chr8	100673668	A	500.562	VPS13B
chr8	100673669	T	499.441	VPS13B
chr8	100673670	T	505.597	VPS13B
chr8	100673671	C	502.565	VPS13B
chr8	100673672	C	502.632	VPS13B
chr8	100673673	A	505.796	VPS13B
chr8	100673674	C	502.239	VPS13B
chr8	100673675	C	500.728	VPS13B
chr8	100673676	T	500.992	VPS13B
chr8	100673677	T	502.379	VPS13B
chr8	100673678	C	500.954	VPS13B
chr8	100673679	C	498.099	VPS13B
chr8	100673680	T	494.226	VPS13B
chr8	100673681	T	496.414	VPS13B
chr8	100673682	T	487.056	VPS13B
chr8	100673683	A	488.543	VPS13B
chr8	100673684	T	486.556	VPS13B
chr8	100673685	A	487.774	VPS13B
chr8	100673686	A	481.78	VPS13B
chr8	100673687	C	484.239	VPS13B
chr8	100673688	A	476.185	VPS13B
chr8	100673689	C	472.368	VPS13B
chr8	100673690	T	469.376	VPS13B
chr8	100673691	A	467.325	VPS13B
chr8	100673692	C	471.344	VPS13B
chr8	100673693	A	468.538	VPS13B
chr8	100673694	G	464.07	VPS13B
chr8	100673695	A	473.04	VPS13B
chr8	100673696	T	468.376	VPS13B
chr8	100673697	T	471.245	VPS13B
chr8	100673698	A	473.492	VPS13B
chr8	100673699	A	465.952	VPS13B
chr8	100673700	A	471.048	VPS13B
chr8	100673701	G	446.427	VPS13B
chr8	100673702	A	461.47	VPS13B
chr8	100673703	C	471.863	VPS13B
chr8	100673704	T	471.796	VPS13B
chr8	100673705	T	469.032	VPS13B
chr8	100673706	T	474.634	VPS13B
chr8	100673707	C	473.629	VPS13B
chr8	100673708	T	475.301	VPS13B
chr8	100673709	G	473.444	VPS13B
chr8	100673710	A	473.272	VPS13B
chr8	100673711	A	468.613	VPS13B
chr8	100673712	T	476.118	VPS13B
chr8	100673713	G	470.11	VPS13B
chr8	100673714	G	342.93	VPS13B
chr8	100673715	A	348.347	VPS13B
chr8	100673716	C	336.328	VPS13B
chr8	100673717	C	334.559	VPS13B
chr8	100673718	A	335.387	VPS13B
chr8	100673719	G	333.575	VPS13B
chr8	100673720	G	333.167	VPS13B
chr8	100673721	T	333.524	VPS13B
chr8	100673722	A	325.922	VPS13B
chr8	100673723	A	331.352	VPS13B
chr8	100673724	G	334.731	VPS13B
chr8	100673725	A	336.739	VPS13B
chr8	100673726	A	334.742	VPS13B
chr8	100673727	A	339.731	VPS13B
chr8	100673728	G	337.659	VPS13B
chr8	100673729	T	337.054	VPS13B
chr8	100673730	C	335.718	VPS13B
chr8	100673731	A	337.148	VPS13B
chr8	100673732	T	333.145	VPS13B
chr8	100673733	A	332.148	VPS13B
chr8	100673734	A	330.946	VPS13B
chr8	100673735	A	329.395	VPS13B
chr8	100673736	A	329.261	VPS13B
chr8	100673737	T	328.516	VPS13B
chr8	100673738	T	330.011	VPS13B
chr8	100673739	T	331.056	VPS13B
chr8	100711733	T	396.43	VPS13B
chr8	100711734	C	394.71	VPS13B
chr8	100711735	T	397.712	VPS13B
chr8	100711736	C	395.745	VPS13B
chr8	100711737	T	395.825	VPS13B
chr8	100711738	T	392.962	VPS13B
chr8	100711739	T	393.941	VPS13B
chr8	100711740	T	394.081	VPS13B
chr8	100711741	T	394.634	VPS13B
chr8	100711742	T	395.685	VPS13B
chr8	100711743	A	395.414	VPS13B
chr8	100711744	C	375.981	VPS13B
chr8	100711745	T	387.868	VPS13B
chr8	100711746	T	391.32	VPS13B
chr8	100711747	C	367.882	VPS13B
chr8	100711748	T	395.274	VPS13B
chr8	100711749	A	392.798	VPS13B
chr8	100711750	T	389.503	VPS13B
chr8	100711751	A	393.57	VPS13B
chr8	100711752	G	383.11	VPS13B
chr8	100711753	C	386.581	VPS13B
chr8	100711754	G	386.043	VPS13B
chr8	100711755	G	390.505	VPS13B
chr8	100711756	A	392.161	VPS13B
chr8	100711757	T	389.255	VPS13B
chr8	100711758	G	390.462	VPS13B
chr8	100711759	T	390.987	VPS13B
chr8	100711760	C	387.72	VPS13B
chr8	100711761	A	391.763	VPS13B
chr8	100711762	A	390.962	VPS13B
chr8	100711763	T	389.75	VPS13B
chr8	100711764	T	389.75	VPS13B
chr8	100711765	T	394.508	VPS13B
chr8	100711766	G	386.669	VPS13B
chr8	100711767	G	384.825	VPS13B
chr8	100711768	A	395.054	VPS13B
chr8	100711769	T	393.57	VPS13B
chr8	100711770	A	395.462	VPS13B
chr8	100711771	T	394.661	VPS13B
chr8	100711772	A	395.169	VPS13B
chr8	100711773	T	391.901	VPS13B
chr8	100711774	C	389.935	VPS13B
chr8	100711775	A	396.013	VPS13B
chr8	100711776	A	393.07	VPS13B
chr8	100711777	A	392.492	VPS13B
chr8	100711778	G	386.231	VPS13B
chr8	100711779	C	387.073	VPS13B
chr8	100711780	C	387.462	VPS13B
chr8	100711781	T	387.621	VPS13B
chr8	100711782	T	392.96	VPS13B
chr8	100711783	T	395.194	VPS13B
chr8	100711784	G	392.269	VPS13B
chr8	100711785	A	394.559	VPS13B
chr8	100711786	A	393.788	VPS13B
chr8	100711787	A	395.202	VPS13B
chr8	100711788	G	386.156	VPS13B
chr8	100711789	C	389.949	VPS13B
chr8	100711790	A	395.081	VPS13B
chr8	100711791	A	391.86	VPS13B
chr8	100711792	A	391.172	VPS13B
chr8	100711793	C	385.516	VPS13B
chr8	100711794	C	388.914	VPS13B
chr8	100711795	T	386.075	VPS13B
chr8	100711796	G	390.626	VPS13B
chr8	100711797	A	393.126	VPS13B
chr8	100711798	G	386.164	VPS13B
chr8	100711799	T	392.196	VPS13B
chr8	100711800	T	392.038	VPS13B
chr8	100711801	T	386.242	VPS13B
chr8	100711802	C	392.191	VPS13B
chr8	100711803	A	394.72	VPS13B
chr8	100711804	C	384.438	VPS13B
chr8	100711805	C	389.081	VPS13B
chr8	100711806	A	391.704	VPS13B
chr8	100711807	A	383.452	VPS13B
chr8	100711808	A	384.126	VPS13B
chr8	100711809	C	391.175	VPS13B
chr8	100711810	T	395.449	VPS13B
chr8	100711811	G	390.005	VPS13B
chr8	100711812	G	390.715	VPS13B
chr8	100711813	A	394.454	VPS13B
chr8	100711814	T	392.605	VPS13B
chr8	100711815	C	390.398	VPS13B
chr8	100711816	A	394.871	VPS13B
chr8	100711817	G	390.14	VPS13B
chr8	100711818	A	394.497	VPS13B
chr8	100711819	T	394.446	VPS13B
chr8	100711820	A	393.586	VPS13B
chr8	100711821	A	390.836	VPS13B
chr8	100711822	A	390.973	VPS13B
chr8	100711823	C	386.621	VPS13B
chr8	100711824	C	388.272	VPS13B
chr8	100711825	T	379.761	VPS13B
chr8	100711826	T	390.223	VPS13B
chr8	100711827	T	392.177	VPS13B
chr8	100711828	T	392.858	VPS13B
chr8	100711829	T	393.772	VPS13B
chr8	100711830	T	390.624	VPS13B
chr8	100711831	T	394.035	VPS13B
chr8	100711832	A	397.438	VPS13B
chr8	100711833	A	404.538	VPS13B
chr8	100711834	A	408.715	VPS13B
chr8	100711835	G	408.511	VPS13B
chr8	100711836	A	411.468	VPS13B
chr8	100711837	A	410.245	VPS13B
chr8	100711838	G	408.946	VPS13B
chr8	100711839	A	412.667	VPS13B
chr8	100711840	T	412.062	VPS13B
chr8	100711841	A	410.882	VPS13B
chr8	100711842	A	408.656	VPS13B
chr8	100711843	A	408.602	VPS13B
chr8	100711844	A	409.914	VPS13B
chr8	100711845	A	410.855	VPS13B
chr8	100711846	A	411.137	VPS13B
chr8	100711847	T	415.083	VPS13B
chr8	100711848	G	412.035	VPS13B
chr8	100711849	C	411.661	VPS13B
chr8	100711850	A	411.989	VPS13B
chr8	100711851	C	411.922	VPS13B
chr8	100711852	A	411.519	VPS13B
chr8	100711853	C	435.809	VPS13B
chr8	100711854	A	435.726	VPS13B
chr8	100711855	G	453.28	VPS13B
chr8	100711856	T	461.008	VPS13B
chr8	100711857	T	272.212	VPS13B
chr8	100711858	T	273.086	VPS13B
chr8	100711859	G	272.062	VPS13B
chr8	100711860	G	271.513	VPS13B
chr8	100711861	C	271.245	VPS13B
chr8	100711862	A	271.462	VPS13B
chr8	100711863	C	270.847	VPS13B
chr8	100711864	A	268.882	VPS13B
chr8	100711865	T	268.285	VPS13B
chr8	100711866	A	263.495	VPS13B
chr8	100711867	G	270.887	VPS13B
chr8	100711868	T	272.274	VPS13B
chr8	100711869	G	272.083	VPS13B
chr8	100711870	A	272.065	VPS13B
chr8	100711871	A	269.855	VPS13B
chr8	100711872	G	272.368	VPS13B
chr8	100711873	A	272.462	VPS13B
chr8	100711874	G	272.349	VPS13B
chr8	100711875	A	271.925	VPS13B
chr8	100711876	C	271.331	VPS13B
chr8	100711877	T	376.315	VPS13B
chr8	100711878	T	376.642	VPS13B
chr8	100711879	C	384.605	VPS13B
chr8	100711880	A	388.661	VPS13B
chr8	100711881	G	332.489	VPS13B
chr8	100711882	C	332.366	VPS13B
chr8	100711883	C	332.505	VPS13B
chr8	100711884	A	333.594	VPS13B
chr8	100711885	T	332.325	VPS13B
chr8	100711886	G	333.608	VPS13B
chr8	100711887	T	334.667	VPS13B
chr8	100711888	C	333.038	VPS13B
chr8	100711889	C	333.134	VPS13B
chr8	100711890	A	334.675	VPS13B
chr8	100711891	A	333.973	VPS13B
chr8	100711892	C	333.941	VPS13B
chr8	100711893	A	333.5	VPS13B
chr8	100711894	C	333.535	VPS13B
chr8	100711895	C	332.844	VPS13B
chr8	100711896	A	329.747	VPS13B
chr8	100711897	T	330.167	VPS13B
chr8	100711898	G	326.925	VPS13B
chr8	100711899	G	325.36	VPS13B
chr8	100711900	T	325.242	VPS13B
chr8	100711901	G	324.594	VPS13B
chr8	100711902	A	325.04	VPS13B
chr8	100711903	A	352.608	VPS13B
chr8	100711904	T	357.734	VPS13B
chr8	100711905	A	357.688	VPS13B
chr8	100711906	A	242.64	VPS13B
chr8	100711907	G	241.398	VPS13B
chr8	100711908	G	240.626	VPS13B
chr8	100711909	A	243.395	VPS13B
chr8	100711910	T	241.755	VPS13B
chr8	100711911	G	242.839	VPS13B
chr8	100711912	A	244.376	VPS13B
chr8	100711913	T	243.909	VPS13B
chr8	100711914	C	243.68	VPS13B
chr8	100711915	T	244.027	VPS13B
chr8	100711916	T	243.825	VPS13B
chr8	100711917	C	243.841	VPS13B
chr8	100711918	C	243.296	VPS13B
chr8	100711919	A	244.645	VPS13B
chr8	100711920	G	243.046	VPS13B
chr8	100711921	T	242.997	VPS13B
chr8	100711922	C	243.14	VPS13B
chr8	100711923	T	238.548	VPS13B
chr8	100711924	C	224.513	VPS13B
chr8	100711925	C	221.169	VPS13B
chr8	100711926	A	220.801	VPS13B
chr8	100711927	A	221.062	VPS13B
chr8	100711928	A	220.831	VPS13B
chr8	100711929	T	220.266	VPS13B
chr8	100711930	A	221.833	VPS13B
chr8	100711931	T	221.062	VPS13B
chr8	100711932	T	278.737	VPS13B
chr8	100711933	A	280.099	VPS13B
chr8	100711934	C	257.691	VPS13B
chr8	100711935	C	257.204	VPS13B
chr8	100711936	G	257.347	VPS13B
chr8	100711937	T	256.524	VPS13B
chr8	100711938	G	258.132	VPS13B
chr8	100711939	G	256.938	VPS13B
chr8	100711940	A	259.581	VPS13B
chr8	100711941	A	255.648	VPS13B
chr8	100711942	A	258.642	VPS13B
chr8	100711943	G	257.349	VPS13B
chr8	100711944	T	256.473	VPS13B
chr8	100711945	T	258.344	VPS13B
chr8	100711946	G	257.172	VPS13B
chr8	100711947	T	257.661	VPS13B
chr8	100711948	C	258.914	VPS13B
chr8	100711949	T	258.852	VPS13B
chr8	100711950	A	258.675	VPS13B
chr8	100711951	A	258.884	VPS13B
chr8	100711952	A	257.116	VPS13B
chr8	100711953	C	239.212	VPS13B
chr8	100711954	C	344.675	VPS13B
chr8	100711955	C	336.866	VPS13B
chr8	100711956	A	333.145	VPS13B
chr8	100711957	A	327.255	VPS13B
chr8	100711958	A	332.793	VPS13B
chr8	100711959	A	333.47	VPS13B
chr8	100711960	T	330.699	VPS13B
chr8	100711961	T	331.312	VPS13B
chr8	100711962	C	332.349	VPS13B
chr8	100711963	A	333.355	VPS13B
chr8	100711964	T	327.317	VPS13B
chr8	100711965	G	337.61	VPS13B
chr8	100711966	G	336.57	VPS13B
chr8	100711967	T	336.331	VPS13B
chr8	100711968	G	339.027	VPS13B
chr8	100711969	A	338.382	VPS13B
chr8	100711970	T	331.586	VPS13B
chr8	100711971	G	333.608	VPS13B
chr8	100711972	G	331.755	VPS13B
chr8	100711973	A	334.062	VPS13B
chr8	100711974	G	333.505	VPS13B
chr8	100711975	T	332.855	VPS13B
chr8	100711976	G	333.414	VPS13B
chr8	100711977	C	332.758	VPS13B
chr8	100711978	A	406.648	VPS13B
chr8	100711979	A	397.301	VPS13B
chr8	100711980	A	403.075	VPS13B
chr8	100711981	A	405.161	VPS13B
chr8	100711982	G	403.618	VPS13B
chr8	100711983	A	407.083	VPS13B
chr8	100711984	T	406.323	VPS13B
chr8	100711985	T	404.793	VPS13B
chr8	100711986	T	407.513	VPS13B
chr8	100711987	C	407.384	VPS13B
chr8	100711988	A	406.14	VPS13B
chr8	100711989	G	416.747	VPS13B
chr8	100711990	C	416.465	VPS13B
chr8	100711991	T	420.565	VPS13B
chr8	100711992	C	418.124	VPS13B
chr8	100711993	A	419.892	VPS13B
chr8	100711994	A	421.637	VPS13B
chr8	100711995	G	417.011	VPS13B
chr8	100711996	A	420.516	VPS13B
chr8	100711997	A	417.317	VPS13B
chr8	100711998	A	418.169	VPS13B
chr8	100711999	A	417.272	VPS13B
chr8	100712000	C	417.465	VPS13B
chr8	100712001	A	418.868	VPS13B
chr8	100712002	T	413.823	VPS13B
chr8	100712003	G	419.954	VPS13B
chr8	100712004	T	422.906	VPS13B
chr8	100712005	G	425.39	VPS13B
chr8	100712006	G	439.073	VPS13B
chr8	100712007	A	450.745	VPS13B
chr8	100712008	G	448.909	VPS13B
chr8	100712009	A	449.212	VPS13B
chr8	100712010	G	448.022	VPS13B
chr8	100712011	C	446.683	VPS13B
chr8	100712012	T	452.258	VPS13B
chr8	100712013	G	449.957	VPS13B
chr8	100712014	T	446.538	VPS13B
chr8	100712015	T	443.874	VPS13B
chr8	100712016	T	451.519	VPS13B
chr8	100712017	C	446.519	VPS13B
chr8	100712018	C	445.519	VPS13B
chr8	100712019	T	448.777	VPS13B
chr8	100712020	G	449.777	VPS13B
chr8	100712021	C	444.887	VPS13B
chr8	100712022	T	451.161	VPS13B
chr8	100712023	T	445.277	VPS13B
chr8	100712024	T	445.863	VPS13B
chr8	100712025	C	447.008	VPS13B
chr8	100712026	A	496.032	VPS13B
chr8	100712027	A	495.492	VPS13B
chr8	100712028	A	493.688	VPS13B
chr8	100712029	A	495.817	VPS13B
chr8	100712030	A	494.849	VPS13B
chr8	100712031	A	494.925	VPS13B
chr8	100712032	T	497.917	VPS13B
chr8	100712033	T	498.161	VPS13B
chr8	100712034	T	508.669	VPS13B
chr8	100712035	C	517.64	VPS13B
chr8	100712036	T	526.747	VPS13B
chr8	100712037	G	523.766	VPS13B
chr8	100712038	T	524.718	VPS13B
chr8	100712039	T	524.68	VPS13B
chr8	100712040	C	524.47	VPS13B
chr8	100712041	A	525.387	VPS13B
chr8	100712042	A	523.185	VPS13B
chr8	100712043	A	510.64	VPS13B
chr8	100712044	C	523.142	VPS13B
chr8	100712045	T	521.167	VPS13B
chr8	100712046	A	522.793	VPS13B
chr8	100712047	C	524.626	VPS13B
chr8	100712048	T	526.46	VPS13B
chr8	100712049	C	525.151	VPS13B
chr8	100712050	A	523.18	VPS13B
chr8	100712051	G	524.094	VPS13B
chr8	100712052	A	523.444	VPS13B
chr8	100712053	T	516.344	VPS13B
chr8	100712054	T	525.352	VPS13B
chr8	100712055	G	767.669	VPS13B
chr8	100712056	T	771.546	VPS13B
chr8	100712057	G	772.696	VPS13B
chr8	100712058	A	783.989	VPS13B
chr8	100712059	T	794.93	VPS13B
chr8	100712060	C	792.489	VPS13B
chr8	100712061	T	796.839	VPS13B
chr8	100712062	C	792.624	VPS13B
chr8	100712063	C	788.242	VPS13B
chr8	100712064	A	790.368	VPS13B
chr8	100712065	T	791.61	VPS13B
chr8	100712066	G	798.909	VPS13B
chr8	100712067	G	798.809	VPS13B
chr8	100712068	A	807.801	VPS13B
chr8	100712069	A	790.339	VPS13B
chr8	100712070	A	798.941	VPS13B
chr8	100712071	C	803.766	VPS13B
chr8	100712072	T	803.831	VPS13B
chr8	100712073	G	803.989	VPS13B
chr8	100712074	T	793.315	VPS13B
chr8	100712075	A	800.535	VPS13B
chr8	100712076	C	805.761	VPS13B
chr8	100712077	C	803.677	VPS13B
chr8	100712078	C	769.438	VPS13B
chr8	100712079	C	792.583	VPS13B
chr8	100712080	A	794.113	VPS13B
chr8	100712081	T	782.497	VPS13B
chr8	100712082	A	795.933	VPS13B
chr8	100712083	C	796.078	VPS13B
chr8	100712084	C	794.051	VPS13B
chr8	100712085	A	792.742	VPS13B
chr8	100712086	G	786.61	VPS13B
chr8	100712087	C	792.105	VPS13B
chr8	100712088	A	798.298	VPS13B
chr8	100712089	A	791.626	VPS13B
chr8	100712090	A	762.911	VPS13B
chr8	100712091	C	782.323	VPS13B
chr8	100712092	C	780.562	VPS13B
chr8	100712093	A	759.027	VPS13B
chr8	100712094	T	769.683	VPS13B
chr8	100712095	G	782.739	VPS13B
chr8	100712096	C	778.608	VPS13B
chr8	100712097	C	776.003	VPS13B
chr8	100712098	T	776.196	VPS13B
chr8	100712099	G	772.18	VPS13B
chr8	100712100	T	772.272	VPS13B
chr8	100712101	T	772.742	VPS13B
chr8	100712102	A	643.126	VPS13B
chr8	100712103	G	641.03	VPS13B
chr8	100712104	C	638.148	VPS13B
chr8	100712105	A	649.785	VPS13B
chr8	100712106	T	643.952	VPS13B
chr8	100712107	C	641.065	VPS13B
chr8	100712108	T	645.753	VPS13B
chr8	100712109	C	643.71	VPS13B
chr8	100712110	T	637.997	VPS13B
chr8	100712111	C	644.239	VPS13B
chr8	100712112	T	621.651	VPS13B
chr8	100712113	C	643.806	VPS13B
chr8	100712114	A	645.591	VPS13B
chr8	100712115	A	633.917	VPS13B
chr8	100712116	A	611.954	VPS13B
chr8	100712117	C	644.946	VPS13B
chr8	100712118	C	640.336	VPS13B
chr8	100712119	T	629.215	VPS13B
chr8	100712120	C	605.078	VPS13B
chr8	100712121	A	595.505	VPS13B
chr8	100712122	A	567.524	VPS13B
chr8	100712123	T	586.121	VPS13B
chr8	100712124	G	594.371	VPS13B
chr8	100712125	G	592.065	VPS13B
chr8	100712126	A	605.591	VPS13B
chr8	100712127	A	580.336	VPS13B
chr8	100712128	G	554.562	VPS13B
chr8	100712129	C	560.753	VPS13B
chr8	100712130	C	544.53	VPS13B
chr8	100712131	T	560.272	VPS13B
chr8	100712132	T	555.438	VPS13B
chr8	100712133	A	550.632	VPS13B
chr8	100712134	G	557.124	VPS13B
chr8	100712135	T	559.484	VPS13B
chr8	100712136	G	558.903	VPS13B
chr8	100712137	T	552.876	VPS13B
chr8	100712138	C	556.538	VPS13B
chr8	100712139	A	561.618	VPS13B
chr8	100712140	A	552.446	VPS13B
chr8	100712141	G	552.331	VPS13B
chr8	100712142	G	552.941	VPS13B
chr8	100712143	C	544.97	VPS13B
chr8	100712144	A	548.435	VPS13B
chr8	100712145	A	517.083	VPS13B
chr8	100712146	C	538.457	VPS13B
chr8	100712147	A	544.511	VPS13B
chr8	100712148	C	536.64	VPS13B
chr8	100712149	A	540.538	VPS13B
chr8	100712150	A	525.497	VPS13B
chr8	100712151	A	533.374	VPS13B
chr8	100712152	A	514.629	VPS13B
chr8	100712153	A	501.473	VPS13B
chr8	100712154	G	518.648	VPS13B
chr8	100712155	T	525.435	VPS13B
chr8	100712156	A	529.46	VPS13B
chr8	100712157	C	468.586	VPS13B
chr8	100712158	C	463.336	VPS13B
chr8	100712159	T	450.282	VPS13B
chr8	100712160	G	460.925	VPS13B
chr8	100712161	G	451.511	VPS13B
chr8	100712162	T	462.648	VPS13B
chr8	100712163	A	460.901	VPS13B
chr8	100712164	A	444.554	VPS13B
chr8	100712165	G	460.798	VPS13B
chr8	100712166	T	458.089	VPS13B
chr8	100712167	C	448.417	VPS13B
chr8	100712168	A	443.11	VPS13B
chr8	100712169	C	447.293	VPS13B
chr8	100712170	A	453.952	VPS13B
chr8	100712171	G	445.782	VPS13B
chr8	100712172	A	453.306	VPS13B
chr8	100712173	A	447.323	VPS13B
chr8	100712174	A	422.75	VPS13B
chr8	100712175	A	401.841	VPS13B
chr8	100712176	G	449.478	VPS13B
chr8	100712177	G	449.094	VPS13B
chr8	100712178	G	447.626	VPS13B
chr8	100712179	G	340.191	VPS13B
chr8	100712180	A	334.858	VPS13B
chr8	100729379	C	371.914	VPS13B
chr8	100729380	T	354.836	VPS13B
chr8	100729381	T	366.22	VPS13B
chr8	100729382	C	314.726	VPS13B
chr8	100729383	T	366.352	VPS13B
chr8	100729384	G	342.812	VPS13B
chr8	100729385	T	376.005	VPS13B
chr8	100729386	A	369.659	VPS13B
chr8	100729387	T	360.328	VPS13B
chr8	100729388	T	359.145	VPS13B
chr8	100729389	T	360.573	VPS13B
chr8	100729390	T	360.78	VPS13B
chr8	100729391	T	359.93	VPS13B
chr8	100729392	T	361.18	VPS13B
chr8	100729393	T	361.575	VPS13B
chr8	100729394	T	362.804	VPS13B
chr8	100729395	T	362.285	VPS13B
chr8	100729396	C	363.484	VPS13B
chr8	100729397	A	373.667	VPS13B
chr8	100729398	G	374.565	VPS13B
chr8	100729399	G	366.183	VPS13B
chr8	100729400	C	356.341	VPS13B
chr8	100729401	A	379.333	VPS13B
chr8	100729402	T	388.642	VPS13B
chr8	100729403	A	380.457	VPS13B
chr8	100729404	A	384.858	VPS13B
chr8	100729405	T	384.922	VPS13B
chr8	100729406	T	389.46	VPS13B
chr8	100729407	C	352.532	VPS13B
chr8	100729408	T	389.922	VPS13B
chr8	100729409	T	391.46	VPS13B
chr8	100729410	G	372.231	VPS13B
chr8	100729411	G	360.344	VPS13B
chr8	100729412	G	368.747	VPS13B
chr8	100729413	T	388.172	VPS13B
chr8	100729414	C	359.906	VPS13B
chr8	100729415	A	391.728	VPS13B
chr8	100729416	T	387.694	VPS13B
chr8	100729417	C	363.626	VPS13B
chr8	100729418	A	390.097	VPS13B
chr8	100729419	T	423.79	VPS13B
chr8	100729420	T	424.228	VPS13B
chr8	100729421	T	425.054	VPS13B
chr8	100729422	C	385.019	VPS13B
chr8	100729423	T	425.194	VPS13B
chr8	100729424	A	421.272	VPS13B
chr8	100729425	C	402.035	VPS13B
chr8	100729426	T	421.86	VPS13B
chr8	100729427	C	399.457	VPS13B
chr8	100729428	A	421.968	VPS13B
chr8	100729429	G	399.677	VPS13B
chr8	100729430	T	432.151	VPS13B
chr8	100729431	A	440.828	VPS13B
chr8	100729432	T	445.919	VPS13B
chr8	100729433	A	436.847	VPS13B
chr8	100729434	A	430.505	VPS13B
chr8	100729435	A	414.478	VPS13B
chr8	100729436	C	355.64	VPS13B
chr8	100729437	G	397.618	VPS13B
chr8	100729438	A	433.53	VPS13B
chr8	100729439	T	446.352	VPS13B
chr8	100729440	T	446.573	VPS13B
chr8	100729441	T	446.884	VPS13B
chr8	100729442	T	447.336	VPS13B
chr8	100729443	C	387.333	VPS13B
chr8	100729444	T	447.134	VPS13B
chr8	100729445	C	349.277	VPS13B
chr8	100729446	C	361.691	VPS13B
chr8	100729447	T	441.258	VPS13B
chr8	100729448	T	446.269	VPS13B
chr8	100729449	A	444.422	VPS13B
chr8	100729450	A	443.387	VPS13B
chr8	100729451	A	445.333	VPS13B
chr8	100729452	A	460.309	VPS13B
chr8	100729453	C	511.253	VPS13B
chr8	100729454	A	553.473	VPS13B
chr8	100729455	A	561.427	VPS13B
chr8	100729456	G	510.25	VPS13B
chr8	100729457	T	564.804	VPS13B
chr8	100729458	C	511.129	VPS13B
chr8	100729459	T	565.013	VPS13B
chr8	100729460	C	457.919	VPS13B
chr8	100729461	A	501.849	VPS13B
chr8	100729462	A	494.933	VPS13B
chr8	100729463	A	497.185	VPS13B
chr8	100729464	G	478.298	VPS13B
chr8	100729465	A	494.581	VPS13B
chr8	100729466	A	488.468	VPS13B
chr8	100729467	A	500.718	VPS13B
chr8	100729468	G	491.755	VPS13B
chr8	100729469	A	483.094	VPS13B
chr8	100729470	A	499.376	VPS13B
chr8	100729471	G	471.519	VPS13B
chr8	100729472	C	459.293	VPS13B
chr8	100729473	C	454.957	VPS13B
chr8	100729474	G	495.548	VPS13B
chr8	100729475	C	486.567	VPS13B
chr8	100729476	A	522.339	VPS13B
chr8	100729477	T	533.169	VPS13B
chr8	100729478	T	538.64	VPS13B
chr8	100729479	C	488.142	VPS13B
chr8	100729480	T	543.051	VPS13B
chr8	100729481	G	609.247	VPS13B
chr8	100729482	A	622.325	VPS13B
chr8	100729483	T	631.634	VPS13B
chr8	100729484	A	622.513	VPS13B
chr8	100729485	G	582.091	VPS13B
chr8	100729486	G	606.503	VPS13B
chr8	100729487	A	619.156	VPS13B
chr8	100729488	C	574.852	VPS13B
chr8	100729489	C	575.212	VPS13B
chr8	100729490	A	614.887	VPS13B
chr8	100729491	T	631.395	VPS13B
chr8	100729492	G	596.269	VPS13B
chr8	100729493	T	630.177	VPS13B
chr8	100729494	T	669.137	VPS13B
chr8	100729495	G	654.253	VPS13B
chr8	100729496	T	668.387	VPS13B
chr8	100729497	G	639.602	VPS13B
chr8	100729498	C	624.054	VPS13B
chr8	100729499	T	669.14	VPS13B
chr8	100729500	A	663.089	VPS13B
chr8	100729501	C	648.019	VPS13B
chr8	100729502	T	669.481	VPS13B
chr8	100729503	G	648.027	VPS13B
chr8	100729504	C	623.661	VPS13B
chr8	100729505	C	646.065	VPS13B
chr8	100729506	A	684.191	VPS13B
chr8	100729507	A	685.651	VPS13B
chr8	100729508	T	687.613	VPS13B
chr8	100729509	C	642.965	VPS13B
chr8	100729510	T	664.761	VPS13B
chr8	100729511	G	636.005	VPS13B
chr8	100729512	G	644.919	VPS13B
chr8	100729513	A	651.774	VPS13B
chr8	100729514	A	653.812	VPS13B
chr8	100729515	G	644.167	VPS13B
chr8	100729516	C	634.567	VPS13B
chr8	100729517	T	656.976	VPS13B
chr8	100729518	A	641.261	VPS13B
chr8	100729519	A	652.094	VPS13B
chr8	100729520	G	606.503	VPS13B
chr8	100729521	T	620.089	VPS13B
chr8	100729522	G	599.634	VPS13B
chr8	100729523	G	607.57	VPS13B
chr8	100729524	T	622.473	VPS13B
chr8	100729525	G	609.075	VPS13B
chr8	100729526	T	641.306	VPS13B
chr8	100729527	A	638.772	VPS13B
chr8	100729528	A	636.882	VPS13B
chr8	100729529	A	635.849	VPS13B
chr8	100729530	C	619.339	VPS13B
chr8	100729531	A	630.901	VPS13B
chr8	100729532	C	617.796	VPS13B
chr8	100729533	A	626.513	VPS13B
chr8	100729534	G	613.648	VPS13B
chr8	100729535	C	603.011	VPS13B
chr8	100729536	G	608.328	VPS13B
chr8	100729537	G	599.124	VPS13B
chr8	100729538	G	602.245	VPS13B
chr8	100729539	A	607.312	VPS13B
chr8	100729540	A	597.815	VPS13B
chr8	100729541	T	618.183	VPS13B
chr8	100729542	C	599.269	VPS13B
chr8	100729543	C	601.927	VPS13B
chr8	100729544	A	471.401	VPS13B
chr8	100729545	G	465.696	VPS13B
chr8	100729546	G	464.067	VPS13B
chr8	100729547	C	466.798	VPS13B
chr8	100729548	C	465.734	VPS13B
chr8	100729549	C	468.898	VPS13B
chr8	100729550	A	471.054	VPS13B
chr8	100729551	G	465.148	VPS13B
chr8	100729552	A	469.718	VPS13B
chr8	100729553	A	468.091	VPS13B
chr8	100729554	C	467.317	VPS13B
chr8	100729555	A	469.403	VPS13B
chr8	100729556	A	465.683	VPS13B
chr8	100729557	T	466.952	VPS13B
chr8	100729558	C	465.72	VPS13B
chr8	100729559	C	463.282	VPS13B
chr8	100729560	A	459.309	VPS13B
chr8	100729561	T	435.664	VPS13B
chr8	100729562	A	435.239	VPS13B
chr8	100729563	C	414.804	VPS13B
chr8	100729564	C	415.844	VPS13B
chr8	100729565	A	419.368	VPS13B
chr8	100729566	A	417.868	VPS13B
chr8	100729567	A	417.425	VPS13B
chr8	100729568	A	413.64	VPS13B
chr8	100729569	A	415.825	VPS13B
chr8	100729570	T	418.129	VPS13B
chr8	100729571	A	416.976	VPS13B
chr8	100729572	T	420.086	VPS13B
chr8	100729573	C	413.747	VPS13B
chr8	100729574	C	414.656	VPS13B
chr8	100729575	A	408.796	VPS13B
chr8	100729576	T	411.618	VPS13B
chr8	100729577	T	417.263	VPS13B
chr8	100729578	G	417.519	VPS13B
chr8	100729579	A	418.777	VPS13B
chr8	100729580	C	411.411	VPS13B
chr8	100729581	T	419.239	VPS13B
chr8	100729582	T	414.984	VPS13B
chr8	100729583	A	416.36	VPS13B
chr8	100729584	A	417.849	VPS13B
chr8	100729585	G	408.261	VPS13B
chr8	100729586	A	408.984	VPS13B
chr8	100729587	G	408.793	VPS13B
chr8	100729588	G	409.769	VPS13B
chr8	100729589	A	413.151	VPS13B
chr8	100729590	G	407.051	VPS13B
chr8	100729591	G	411.417	VPS13B
chr8	100729592	T	415.177	VPS13B
chr8	100729593	C	398.048	VPS13B
chr8	100729594	T	292.038	VPS13B
chr8	100729595	A	279.742	VPS13B
chr8	100729596	C	277.715	VPS13B
chr8	100729597	T	279.059	VPS13B
chr8	100729598	A	268.849	VPS13B
chr8	100729599	C	275.382	VPS13B
chr8	100729600	A	275.575	VPS13B
chr8	100729601	G	274.575	VPS13B
chr8	100729602	G	275.134	VPS13B
chr8	100729603	T	276.368	VPS13B
chr8	100729604	C	274.245	VPS13B
chr8	100729605	T	276.285	VPS13B
chr8	100729606	G	280.371	VPS13B
chr8	100729607	T	280.016	VPS13B
chr8	100729608	G	278.422	VPS13B
chr8	100729609	G	275.175	VPS13B
chr8	100729610	G	275.96	VPS13B
chr8	100729611	T	277.457	VPS13B
chr8	100729612	A	263.941	VPS13B
chr8	100729613	T	272.831	VPS13B
chr8	100729614	T	275.022	VPS13B
chr8	100729615	G	271.129	VPS13B
chr8	100729616	G	271.39	VPS13B
chr8	100729617	C	264.398	VPS13B
chr8	100729618	C	267.226	VPS13B
chr8	100729619	A	272.285	VPS13B
chr8	100729620	T	273.917	VPS13B
chr8	100729621	A	271	VPS13B
chr8	100732553	A	167.839	VPS13B
chr8	100732554	T	168.39	VPS13B
chr8	100732555	T	167.121	VPS13B
chr8	100732556	T	168.352	VPS13B
chr8	100732557	T	168.804	VPS13B
chr8	100732558	T	166.984	VPS13B
chr8	100732559	T	169.196	VPS13B
chr8	100732560	T	171.223	VPS13B
chr8	100732561	A	175.452	VPS13B
chr8	100732562	T	179.546	VPS13B
chr8	100732563	G	174.653	VPS13B
chr8	100732564	A	179.753	VPS13B
chr8	100732565	T	179.629	VPS13B
chr8	100732566	T	179.051	VPS13B
chr8	100732567	T	179.933	VPS13B
chr8	100732568	T	182.218	VPS13B
chr8	100732569	A	182.239	VPS13B
chr8	100732570	A	179.753	VPS13B
chr8	100732571	A	179.349	VPS13B
chr8	100732572	G	180.261	VPS13B
chr8	100732573	G	181.188	VPS13B
chr8	100732574	T	180.895	VPS13B
chr8	100732575	C	175.25	VPS13B
chr8	100732576	T	180.812	VPS13B
chr8	100732577	T	181.78	VPS13B
chr8	100732578	C	180.642	VPS13B
chr8	100732579	T	182.551	VPS13B
chr8	100732580	G	181.828	VPS13B
chr8	100732581	G	180.763	VPS13B
chr8	100732582	G	181.108	VPS13B
chr8	100732583	G	319.586	VPS13B
chr8	100732584	T	323.29	VPS13B
chr8	100732585	C	324.788	VPS13B
chr8	100732586	A	328.14	VPS13B
chr8	100732587	A	328.683	VPS13B
chr8	100732588	G	321.935	VPS13B
chr8	100732589	A	327.379	VPS13B
chr8	100732590	A	327.903	VPS13B
chr8	100732591	C	324.911	VPS13B
chr8	100732592	A	325.992	VPS13B
chr8	100732593	T	309.801	VPS13B
chr8	100732594	T	325.651	VPS13B
chr8	100732595	T	328.089	VPS13B
chr8	100732596	G	325.946	VPS13B
chr8	100732597	A	328.04	VPS13B
chr8	100732598	A	326.626	VPS13B
chr8	100732599	T	323.699	VPS13B
chr8	100732600	T	328.21	VPS13B
chr8	100732601	G	326.347	VPS13B
chr8	100732602	T	323.419	VPS13B
chr8	100732603	T	327.565	VPS13B
chr8	100732604	T	329.183	VPS13B
chr8	100732605	A	332.669	VPS13B
chr8	100732606	G	331.925	VPS13B
chr8	100732607	T	334.043	VPS13B
chr8	100732608	T	333.151	VPS13B
chr8	100732609	C	342.108	VPS13B
chr8	100732610	T	349.656	VPS13B
chr8	100732611	T	349.301	VPS13B
chr8	100732612	C	344.726	VPS13B
chr8	100732613	T	350.065	VPS13B
chr8	100732614	A	349.688	VPS13B
chr8	100732615	C	347.911	VPS13B
chr8	100732616	A	349.175	VPS13B
chr8	100732617	T	347.535	VPS13B
chr8	100732618	G	346.925	VPS13B
chr8	100732619	A	349.304	VPS13B
chr8	100732620	A	348.97	VPS13B
chr8	100732621	T	349.366	VPS13B
chr8	100732622	T	349.196	VPS13B
chr8	100732623	A	349.694	VPS13B
chr8	100732624	C	348.065	VPS13B
chr8	100732625	T	349.933	VPS13B
chr8	100732626	C	348.199	VPS13B
chr8	100732627	A	347.253	VPS13B
chr8	100732628	A	342.231	VPS13B
chr8	100732629	T	347.683	VPS13B
chr8	100732630	G	346.944	VPS13B
chr8	100732631	G	345.836	VPS13B
chr8	100732632	A	380.253	VPS13B
chr8	100732633	T	385.884	VPS13B
chr8	100732634	A	408.409	VPS13B
chr8	100732635	C	415.925	VPS13B
chr8	100732636	C	415.325	VPS13B
chr8	100732637	T	418.866	VPS13B
chr8	100732638	T	410.634	VPS13B
chr8	100732639	A	417.306	VPS13B
chr8	100732640	A	409.207	VPS13B
chr8	100732641	T	414.946	VPS13B
chr8	100732642	G	416.952	VPS13B
chr8	100732643	A	415.352	VPS13B
chr8	100732644	G	417.056	VPS13B
chr8	100732645	G	415.505	VPS13B
chr8	100732646	A	419.188	VPS13B
chr8	100732647	G	417.976	VPS13B
chr8	100732648	G	409.823	VPS13B
chr8	100732649	G	413.839	VPS13B
chr8	100732650	A	415.425	VPS13B
chr8	100732651	A	401.328	VPS13B
chr8	100732652	A	409.153	VPS13B
chr8	100732653	T	406.737	VPS13B
chr8	100732654	T	410.702	VPS13B
chr8	100732655	T	716.089	VPS13B
chr8	100732656	T	718.519	VPS13B
chr8	100732657	G	714.64	VPS13B
chr8	100732658	A	710.728	VPS13B
chr8	100732659	A	721.04	VPS13B
chr8	100732660	G	647.108	VPS13B
chr8	100732661	T	650.57	VPS13B
chr8	100732662	A	652.339	VPS13B
chr8	100732663	C	650.895	VPS13B
chr8	100732664	A	657.285	VPS13B
chr8	100732665	A	666.277	VPS13B
chr8	100732666	G	663.382	VPS13B
chr8	100732667	T	672.882	VPS13B
chr8	100732668	T	673.288	VPS13B
chr8	100732669	T	674.438	VPS13B
chr8	100732670	C	674.879	VPS13B
chr8	100732671	T	676.823	VPS13B
chr8	100732672	G	673.124	VPS13B
chr8	100732673	A	675.194	VPS13B
chr8	100732674	A	676.511	VPS13B
chr8	100732675	C	672.169	VPS13B
chr8	100732676	C	672.108	VPS13B
chr8	100732677	A	676.177	VPS13B
chr8	100732678	G	629.962	VPS13B
chr8	100732679	T	624.177	VPS13B
chr8	100732680	G	619.874	VPS13B
chr8	100732681	C	615.874	VPS13B
chr8	100732682	C	615.578	VPS13B
chr8	100732683	T	672.078	VPS13B
chr8	100732684	C	673.672	VPS13B
chr8	100732685	A	675.358	VPS13B
chr8	100732686	A	674.089	VPS13B
chr8	100732687	A	662	VPS13B
chr8	100732688	T	668.755	VPS13B
chr8	100732689	G	666.438	VPS13B
chr8	100732690	T	671.019	VPS13B
chr8	100732691	C	671.739	VPS13B
chr8	100732692	A	674.11	VPS13B
chr8	100732693	T	671.051	VPS13B
chr8	100732694	C	670.855	VPS13B
chr8	100732695	T	688.535	VPS13B
chr8	100732696	C	676.871	VPS13B
chr8	100732697	C	666.261	VPS13B
chr8	100732698	T	646.798	VPS13B
chr8	100732699	G	641.817	VPS13B
chr8	100732700	T	635.481	VPS13B
chr8	100732701	G	636.269	VPS13B
chr8	100732702	G	635.804	VPS13B
chr8	100732703	A	642.28	VPS13B
chr8	100732704	A	631.296	VPS13B
chr8	100732705	A	636.051	VPS13B
chr8	100732706	A	631.903	VPS13B
chr8	100732707	G	631.882	VPS13B
chr8	100732708	A	641.32	VPS13B
chr8	100732709	A	630.519	VPS13B
chr8	100732710	T	637.118	VPS13B
chr8	100732711	C	628.215	VPS13B
chr8	100732712	A	631.952	VPS13B
chr8	100732713	G	624.059	VPS13B
chr8	100732714	A	626.93	VPS13B
chr8	100732715	C	624.874	VPS13B
chr8	100732716	A	619.777	VPS13B
chr8	100732717	T	609.038	VPS13B
chr8	100732718	T	618.747	VPS13B
chr8	100732719	T	626.363	VPS13B
chr8	100732720	A	630.887	VPS13B
chr8	100732721	A	629.702	VPS13B
chr8	100732722	A	618.03	VPS13B
chr8	100732723	A	624.446	VPS13B
chr8	100732724	G	620.863	VPS13B
chr8	100732725	T	626.594	VPS13B
chr8	100732726	G	625.911	VPS13B
chr8	100732727	A	630.134	VPS13B
chr8	100732728	A	618.239	VPS13B
chr8	100732729	C	625.411	VPS13B
chr8	100732730	A	626.637	VPS13B
chr8	100732731	A	615.89	VPS13B
chr8	100732732	A	618.266	VPS13B
chr8	100732733	G	616.374	VPS13B
chr8	100732734	T	618.328	VPS13B
chr8	100732735	T	623.688	VPS13B
chr8	100732736	C	624.852	VPS13B
chr8	100732737	A	626.726	VPS13B
chr8	100732738	G	614.427	VPS13B
chr8	100732739	A	615.965	VPS13B
chr8	100732740	T	621.661	VPS13B
chr8	100732741	G	611.538	VPS13B
chr8	100732742	A	618.36	VPS13B
chr8	100732743	C	617.898	VPS13B
chr8	100732744	C	614.599	VPS13B
chr8	100732745	T	619.793	VPS13B
chr8	100732746	A	616.282	VPS13B
chr8	100732747	C	617.137	VPS13B
chr8	100732748	G	604.032	VPS13B
chr8	100732749	G	612.207	VPS13B
chr8	100732750	A	619.245	VPS13B
chr8	100732751	C	617.941	VPS13B
chr8	100732752	A	615.067	VPS13B
chr8	100732753	G	614.651	VPS13B
chr8	100732754	G	612.043	VPS13B
chr8	100732755	T	614.242	VPS13B
chr8	100732756	C	611.126	VPS13B
chr8	100732757	T	613.511	VPS13B
chr8	100732758	A	596.411	VPS13B
chr8	100732759	T	605.844	VPS13B
chr8	100732760	T	603.691	VPS13B
chr8	100732761	T	534.11	VPS13B
chr8	100732762	C	531.898	VPS13B
chr8	100732763	A	532.516	VPS13B
chr8	100732764	G	529.602	VPS13B
chr8	100732765	T	529.261	VPS13B
chr8	100732766	A	516.981	VPS13B
chr8	100732767	T	536.965	VPS13B
chr8	100732768	G	537.21	VPS13B
chr8	100732769	T	537.306	VPS13B
chr8	100732770	A	536.57	VPS13B
chr8	100732771	C	536.347	VPS13B
chr8	100732772	A	538.129	VPS13B
chr8	100732773	G	536.118	VPS13B
chr8	100732774	G	538.468	VPS13B
chr8	100732775	A	536.172	VPS13B
chr8	100732776	T	537.433	VPS13B
chr8	100732777	G	538.239	VPS13B
chr8	100732778	C	536.446	VPS13B
chr8	100732779	T	537.124	VPS13B
chr8	100732780	G	535.406	VPS13B
chr8	100732781	G	534	VPS13B
chr8	100732782	T	522.758	VPS13B
chr8	100732783	A	514.747	VPS13B
chr8	100732784	A	516.374	VPS13B
chr8	100732785	G	516.129	VPS13B
chr8	100732786	T	511.984	VPS13B
chr8	100732787	A	512.882	VPS13B
chr8	100732788	G	512.702	VPS13B
chr8	100732789	C	514.874	VPS13B
chr8	100732790	A	512.785	VPS13B
chr8	100732791	A	510.82	VPS13B
chr8	100732792	C	514.884	VPS13B
chr8	100732793	A	516.048	VPS13B
chr8	100732794	G	515.532	VPS13B
chr8	100732795	A	493.605	VPS13B
chr8	100732796	C	495.89	VPS13B
chr8	100732797	T	498.336	VPS13B
chr8	100732798	C	495.129	VPS13B
chr8	100732799	A	495.866	VPS13B
chr8	100732800	G	496.575	VPS13B
chr8	100733071	A	77.8737	VPS13B
chr8	100733072	T	76.5296	VPS13B
chr8	100733073	T	78.0887	VPS13B
chr8	100733074	A	78.6237	VPS13B
chr8	100733075	T	78.1747	VPS13B
chr8	100733076	A	78.8253	VPS13B
chr8	100733077	C	76.086	VPS13B
chr8	100733078	T	77.9032	VPS13B
chr8	100733079	T	77.4247	VPS13B
chr8	100733080	T	78.3091	VPS13B
chr8	100733081	T	78.7231	VPS13B
chr8	100733082	A	78.9409	VPS13B
chr8	100733083	T	78.6613	VPS13B
chr8	100733084	T	78.5081	VPS13B
chr8	100733085	T	78.8656	VPS13B
chr8	100733086	G	75.1237	VPS13B
chr8	100733087	A	138.266	VPS13B
chr8	100733088	C	136.962	VPS13B
chr8	100733089	A	138.406	VPS13B
chr8	100733090	G	134.938	VPS13B
chr8	100733091	A	138.043	VPS13B
chr8	100733092	A	137.048	VPS13B
chr8	100733093	T	138.72	VPS13B
chr8	100733094	C	140.946	VPS13B
chr8	100733095	T	143.513	VPS13B
chr8	100733096	T	142.272	VPS13B
chr8	100733097	T	143.562	VPS13B
chr8	100733098	G	140.989	VPS13B
chr8	100733099	A	144.382	VPS13B
chr8	100733100	A	144.323	VPS13B
chr8	100733101	A	144.621	VPS13B
chr8	100733102	T	141.925	VPS13B
chr8	100733103	T	143.586	VPS13B
chr8	100733104	G	139.527	VPS13B
chr8	100733105	C	140.169	VPS13B
chr8	100733106	C	140.242	VPS13B
chr8	100733107	T	142.446	VPS13B
chr8	100733108	G	142.331	VPS13B
chr8	100733109	G	140.712	VPS13B
chr8	100733110	G	141.382	VPS13B
chr8	100733111	G	181.608	VPS13B
chr8	100733112	T	183.065	VPS13B
chr8	100733113	C	181.188	VPS13B
chr8	100733114	T	182.909	VPS13B
chr8	100733115	A	183.008	VPS13B
chr8	100733116	T	182.446	VPS13B
chr8	100733117	G	180.839	VPS13B
chr8	100733118	A	182.355	VPS13B
chr8	100733119	A	183.073	VPS13B
chr8	100733120	G	178.551	VPS13B
chr8	100733121	T	182.317	VPS13B
chr8	100733122	C	181.624	VPS13B
chr8	100733123	T	183.788	VPS13B
chr8	100733124	T	189.083	VPS13B
chr8	100733125	A	189.922	VPS13B
chr8	100733126	T	189.575	VPS13B
chr8	100733127	T	188.86	VPS13B
chr8	100733128	T	233.823	VPS13B
chr8	100733129	T	234.387	VPS13B
chr8	100733130	A	235.065	VPS13B
chr8	100733131	T	234.148	VPS13B
chr8	100733132	A	235.032	VPS13B
chr8	100733133	A	234.944	VPS13B
chr8	100733134	T	236.038	VPS13B
chr8	100733135	G	245.185	VPS13B
chr8	100733136	A	265.645	VPS13B
chr8	100733137	A	282.927	VPS13B
chr8	100733138	A	288.454	VPS13B
chr8	100733139	C	289.315	VPS13B
chr8	100733140	T	290.667	VPS13B
chr8	100733141	G	289.185	VPS13B
chr8	100733142	A	290.177	VPS13B
chr8	100733143	A	290.965	VPS13B
chr8	100733144	G	284.43	VPS13B
chr8	100733145	A	290.161	VPS13B
chr8	100733146	T	286.667	VPS13B
chr8	100733147	T	290.39	VPS13B
chr8	100733148	G	288.53	VPS13B
chr8	100733149	C	288.933	VPS13B
chr8	100733150	C	288.685	VPS13B
chr8	100733151	C	289.411	VPS13B
chr8	100733152	A	290.933	VPS13B
chr8	100733153	G	289.739	VPS13B
chr8	100733154	G	288.597	VPS13B
chr8	100733155	G	403.406	VPS13B
chr8	100733156	A	404.624	VPS13B
chr8	100733157	T	402.234	VPS13B
chr8	100733158	G	403.801	VPS13B
chr8	100733159	A	403.742	VPS13B
chr8	100733160	T	406.349	VPS13B
chr8	100733161	G	404.747	VPS13B
chr8	100733162	T	403.409	VPS13B
chr8	100733163	T	404.406	VPS13B
chr8	100733164	A	405.47	VPS13B
chr8	100733165	T	402.691	VPS13B
chr8	100733166	G	403.887	VPS13B
chr8	100733167	G	402.831	VPS13B
chr8	100733168	A	406.766	VPS13B
chr8	100733169	G	401.747	VPS13B
chr8	100733170	A	406.556	VPS13B
chr8	100733171	T	405.844	VPS13B
chr8	100733172	A	406.121	VPS13B
chr8	100733173	T	406.39	VPS13B
chr8	100733174	C	404.312	VPS13B
chr8	100733175	C	404.048	VPS13B
chr8	100733176	A	406.806	VPS13B
chr8	100733177	G	399.543	VPS13B
chr8	100733178	A	406.755	VPS13B
chr8	100733179	A	400.003	VPS13B
chr8	100733180	C	404.245	VPS13B
chr8	100733181	C	403.755	VPS13B
chr8	100733182	T	467.793	VPS13B
chr8	100733183	A	460.003	VPS13B
chr8	100733184	G	458.478	VPS13B
chr8	100733185	A	469.296	VPS13B
chr8	100733186	G	433.785	VPS13B
chr8	100733187	T	434.051	VPS13B
chr8	100733188	A	436.492	VPS13B
chr8	100733189	C	434.578	VPS13B
chr8	100733190	T	435.702	VPS13B
chr8	100733191	C	436.016	VPS13B
chr8	100733192	A	435.952	VPS13B
chr8	100733193	C	434.637	VPS13B
chr8	100733194	C	432.247	VPS13B
chr8	100733195	C	434.446	VPS13B
chr8	100733196	T	431.277	VPS13B
chr8	100733197	T	441.707	VPS13B
chr8	100733198	G	443.333	VPS13B
chr8	100733199	T	442.051	VPS13B
chr8	100733200	A	445.556	VPS13B
chr8	100733201	C	441.073	VPS13B
chr8	100733202	G	441.594	VPS13B
chr8	100733203	A	430.675	VPS13B
chr8	100733204	A	418.648	VPS13B
chr8	100733205	T	413.554	VPS13B
chr8	100733206	A	408.223	VPS13B
chr8	100733207	A	406.941	VPS13B
chr8	100733208	C	406.191	VPS13B
chr8	100733209	T	406.911	VPS13B
chr8	100733210	C	405.274	VPS13B
chr8	100733211	C	403.839	VPS13B
chr8	100733212	T	404.798	VPS13B
chr8	100733213	G	404.048	VPS13B
chr8	100733214	T	401.734	VPS13B
chr8	100733215	A	407.185	VPS13B
chr8	100733216	C	403.801	VPS13B
chr8	100733217	C	403.747	VPS13B
chr8	100733218	T	398.949	VPS13B
chr8	100733219	T	397.82	VPS13B
chr8	100733220	T	403.164	VPS13B
chr8	100733221	T	404.358	VPS13B
chr8	100733222	A	405.349	VPS13B
chr8	100733223	A	397.667	VPS13B
chr8	100733224	C	401.258	VPS13B
chr8	100733225	A	398.898	VPS13B
chr8	100733226	C	400.349	VPS13B
chr8	100733227	C	399.454	VPS13B
chr8	100733228	A	394.965	VPS13B
chr8	100733229	C	401.108	VPS13B
chr8	100733230	A	392.952	VPS13B
chr8	100733231	G	395.081	VPS13B
chr8	100733232	A	399.624	VPS13B
chr8	100733233	G	398.427	VPS13B
chr8	100733234	G	366.901	VPS13B
chr8	100733235	A	370.5	VPS13B
chr8	100733236	T	369.599	VPS13B
chr8	100733237	C	368.04	VPS13B
chr8	100733238	C	367.556	VPS13B
chr8	100733239	A	368.306	VPS13B
chr8	100733240	G	367.339	VPS13B
chr8	100733241	A	368.39	VPS13B
chr8	100733242	T	365.312	VPS13B
chr8	100733243	A	363.183	VPS13B
chr8	100733244	T	366.089	VPS13B
chr8	100733245	T	360.858	VPS13B
chr8	100733246	A	366.578	VPS13B
chr8	100733247	G	358.277	VPS13B
chr8	100733248	C	367.452	VPS13B
chr8	100733249	A	364.468	VPS13B
chr8	100733250	C	368.524	VPS13B
chr8	100733251	A	368.782	VPS13B
chr8	100733252	G	365.204	VPS13B
chr8	100733253	C	367.922	VPS13B
chr8	100733254	A	367.898	VPS13B
chr8	100733255	G	362.164	VPS13B
chr8	100733256	A	344.653	VPS13B
chr8	100733257	C	338.876	VPS13B
chr8	100733258	C	336.293	VPS13B
chr8	100733259	T	335.234	VPS13B
chr8	100733260	T	332.285	VPS13B
chr8	100733261	G	329.949	VPS13B
chr8	100733262	G	330.522	VPS13B
chr8	100733263	T	332.11	VPS13B
chr8	100733264	G	332.401	VPS13B
chr8	100733265	A	330.126	VPS13B
chr8	100733266	T	333.242	VPS13B
chr8	100733267	G	334	VPS13B
chr8	100733268	T	330.132	VPS13B
chr8	100733269	G	332.433	VPS13B
chr8	100733270	C	329.492	VPS13B
chr8	100733271	T	334.196	VPS13B
chr8	100733272	A	331.218	VPS13B
chr8	100733273	C	331.269	VPS13B
chr8	100733274	A	330.484	VPS13B
chr8	100733275	G	329.785	VPS13B
chr8	100733276	G	331.108	VPS13B
chr8	100733277	T	333.403	VPS13B
chr8	100733278	A	328.535	VPS13B
chr8	100733279	T	333.118	VPS13B
chr8	100733280	G	311.054	VPS13B
chr8	100733281	T	313.454	VPS13B
chr8	100733282	A	311.387	VPS13B
chr8	100733283	A	309.293	VPS13B
chr8	100733284	T	312.651	VPS13B
chr8	100733285	G	311.64	VPS13B
chr8	100733286	A	310.616	VPS13B
chr8	100733287	C	306.288	VPS13B
chr8	100733288	C	308.073	VPS13B
chr8	100733289	A	312.548	VPS13B
chr8	100733290	T	313.489	VPS13B
chr8	100733291	T	311.202	VPS13B
chr8	100733292	C	308.548	VPS13B
chr8	100733293	A	310.473	VPS13B
chr8	100733294	T	301.648	VPS13B
chr8	100733295	T	302.694	VPS13B
chr8	100778982	T	319.145	VPS13B
chr8	100778983	T	318.013	VPS13B
chr8	100778984	T	316.645	VPS13B
chr8	100778985	T	315.989	VPS13B
chr8	100778986	T	351.363	VPS13B
chr8	100778987	T	351.954	VPS13B
chr8	100778988	T	353.336	VPS13B
chr8	100778989	T	356.349	VPS13B
chr8	100778990	A	357.562	VPS13B
chr8	100778991	T	351.575	VPS13B
chr8	100778992	T	349.734	VPS13B
chr8	100778993	T	352.242	VPS13B
chr8	100778994	T	357.25	VPS13B
chr8	100778995	A	356.47	VPS13B
chr8	100778996	A	354.871	VPS13B
chr8	100778997	C	353.339	VPS13B
chr8	100778998	A	351.315	VPS13B
chr8	100778999	T	357.884	VPS13B
chr8	100779000	A	365.39	VPS13B
chr8	100779001	G	365.661	VPS13B
chr8	100779002	G	373.315	VPS13B
chr8	100779003	T	347.901	VPS13B
chr8	100779004	T	382.97	VPS13B
chr8	100779005	C	374.594	VPS13B
chr8	100779006	C	366.513	VPS13B
chr8	100779007	T	379.618	VPS13B
chr8	100779008	T	380.379	VPS13B
chr8	100779009	G	381.183	VPS13B
chr8	100779010	T	373.331	VPS13B
chr8	100779011	A	382.505	VPS13B
chr8	100779012	G	381.72	VPS13B
chr8	100779013	C	376.21	VPS13B
chr8	100779014	T	382.008	VPS13B
chr8	100779015	T	381.067	VPS13B
chr8	100779016	G	379.855	VPS13B
chr8	100779017	G	380.218	VPS13B
chr8	100779018	A	382.766	VPS13B
chr8	100779019	A	382.401	VPS13B
chr8	100779020	T	382.132	VPS13B
chr8	100779021	A	380.503	VPS13B
chr8	100779022	C	381.172	VPS13B
chr8	100779023	T	407.774	VPS13B
chr8	100779024	G	408.339	VPS13B
chr8	100779025	G	405.522	VPS13B
chr8	100779026	G	408.398	VPS13B
chr8	100779027	A	410.919	VPS13B
chr8	100779028	T	410.925	VPS13B
chr8	100779029	G	409.626	VPS13B
chr8	100779030	A	410.5	VPS13B
chr8	100779031	A	409.726	VPS13B
chr8	100779032	C	410.065	VPS13B
chr8	100779033	T	414.828	VPS13B
chr8	100779034	C	408.094	VPS13B
chr8	100779035	C	411.304	VPS13B
chr8	100779036	A	413.723	VPS13B
chr8	100779037	G	412.435	VPS13B
chr8	100779038	A	410.444	VPS13B
chr8	100779039	A	411.825	VPS13B
chr8	100779040	G	410.664	VPS13B
chr8	100779041	G	411.917	VPS13B
chr8	100779042	T	389.944	VPS13B
chr8	100779043	T	412.54	VPS13B
chr8	100779044	T	414.048	VPS13B
chr8	100779045	T	615.204	VPS13B
chr8	100779046	T	616.97	VPS13B
chr8	100779047	G	615.086	VPS13B
chr8	100779048	T	613.476	VPS13B
chr8	100779049	T	619.438	VPS13B
chr8	100779050	G	618.441	VPS13B
chr8	100779051	C	617.059	VPS13B
chr8	100779052	A	621.183	VPS13B
chr8	100779053	T	617.086	VPS13B
chr8	100779054	T	617.167	VPS13B
chr8	100779055	T	620.465	VPS13B
chr8	100779056	A	621.573	VPS13B
chr8	100779057	G	619.581	VPS13B
chr8	100779058	A	621.47	VPS13B
chr8	100779059	G	619.468	VPS13B
chr8	100779060	A	619.508	VPS13B
chr8	100779061	A	607.997	VPS13B
chr8	100779062	T	615.261	VPS13B
chr8	100779063	T	617.874	VPS13B
chr8	100779064	T	621.382	VPS13B
chr8	100779065	A	622.473	VPS13B
chr8	100779066	A	618.091	VPS13B
chr8	100779067	T	619.403	VPS13B
chr8	100779068	C	619.538	VPS13B
chr8	100779069	T	619.218	VPS13B
chr8	100779070	G	620.142	VPS13B
chr8	100779071	T	620.371	VPS13B
chr8	100779072	C	628.624	VPS13B
chr8	100779073	T	630.11	VPS13B
chr8	100779074	G	630.868	VPS13B
chr8	100779075	A	635.196	VPS13B
chr8	100779076	A	638.392	VPS13B
chr8	100779077	A	639.645	VPS13B
chr8	100779078	G	637.624	VPS13B
chr8	100779079	C	638.887	VPS13B
chr8	100779080	A	641.435	VPS13B
chr8	100779081	A	639.535	VPS13B
chr8	100779082	A	637.328	VPS13B
chr8	100779083	G	638.39	VPS13B
chr8	100779084	T	636.366	VPS13B
chr8	100779085	T	638.597	VPS13B
chr8	100779086	T	641.718	VPS13B
chr8	100779087	G	638.984	VPS13B
chr8	100779088	T	593.906	VPS13B
chr8	100779089	G	591.056	VPS13B
chr8	100779090	A	590.973	VPS13B
chr8	100779091	A	589.245	VPS13B
chr8	100779092	C	591.04	VPS13B
chr8	100779093	T	593.048	VPS13B
chr8	100779094	G	590.968	VPS13B
chr8	100779095	C	590.094	VPS13B
chr8	100779096	A	795.763	VPS13B
chr8	100779097	G	793.253	VPS13B
chr8	100779098	T	784.594	VPS13B
chr8	100779099	T	503.616	VPS13B
chr8	100779100	G	501.336	VPS13B
chr8	100779101	C	501.008	VPS13B
chr8	100779102	C	502.266	VPS13B
chr8	100779103	G	501.64	VPS13B
chr8	100779104	G	502.659	VPS13B
chr8	100779105	A	506.038	VPS13B
chr8	100779106	T	502.304	VPS13B
chr8	100779107	A	502.815	VPS13B
chr8	100779108	T	503.234	VPS13B
chr8	100779109	C	503.019	VPS13B
chr8	100779110	A	517.226	VPS13B
chr8	100779111	A	518.688	VPS13B
chr8	100779112	T	516.129	VPS13B
chr8	100779113	C	517.629	VPS13B
chr8	100779114	T	518.715	VPS13B
chr8	100779115	C	518.272	VPS13B
chr8	100779116	G	511.586	VPS13B
chr8	100779117	T	512.296	VPS13B
chr8	100779118	G	501.583	VPS13B
chr8	100779119	A	498.987	VPS13B
chr8	100779120	A	496.96	VPS13B
chr8	100779121	T	498.347	VPS13B
chr8	100779122	G	490.374	VPS13B
chr8	100779123	A	486.626	VPS13B
chr8	100779124	C	493.427	VPS13B
chr8	100779125	C	492.323	VPS13B
chr8	100779126	A	493.422	VPS13B
chr8	100779127	G	489.608	VPS13B
chr8	100779128	A	491.347	VPS13B
chr8	100779129	A	482.352	VPS13B
chr8	100779130	G	485.073	VPS13B
chr8	100779131	A	489.398	VPS13B
chr8	100779132	A	484.29	VPS13B
chr8	100779133	A	480.562	VPS13B
chr8	100779134	T	481.476	VPS13B
chr8	100779135	T	485.094	VPS13B
chr8	100779136	A	488.599	VPS13B
chr8	100779137	G	482.769	VPS13B
chr8	100779138	T	488.72	VPS13B
chr8	100779139	A	477.024	VPS13B
chr8	100779140	T	488.462	VPS13B
chr8	100779141	C	487.323	VPS13B
chr8	100779142	T	489.247	VPS13B
chr8	100779143	T	470.03	VPS13B
chr8	100779144	C	472.849	VPS13B
chr8	100779145	A	473.368	VPS13B
chr8	100779146	G	468.839	VPS13B
chr8	100779147	A	468.043	VPS13B
chr8	100779148	T	464.605	VPS13B
chr8	100779149	C	457.027	VPS13B
chr8	100779150	T	457.551	VPS13B
chr8	100779151	T	442.879	VPS13B
chr8	100779152	T	457.282	VPS13B
chr8	100779153	G	454.358	VPS13B
chr8	100779154	G	446.667	VPS13B
chr8	100779155	A	462.672	VPS13B
chr8	100779156	G	457.366	VPS13B
chr8	100779157	A	460.495	VPS13B
chr8	100779158	A	454.884	VPS13B
chr8	100779159	T	459.82	VPS13B
chr8	100779160	T	463.922	VPS13B
chr8	100779161	G	462.433	VPS13B
chr8	100779162	T	463.315	VPS13B
chr8	100779163	C	454.583	VPS13B
chr8	100779164	T	463.212	VPS13B
chr8	100779165	T	461.288	VPS13B
chr8	100779166	G	461.677	VPS13B
chr8	100779167	A	460.849	VPS13B
chr8	100779168	A	462.664	VPS13B
chr8	100779169	C	462.07	VPS13B
chr8	100779170	A	462.882	VPS13B
chr8	100779171	G	461.349	VPS13B
chr8	100779172	C	461.22	VPS13B
chr8	100779173	A	462.14	VPS13B
chr8	100779174	G	462.134	VPS13B
chr8	100779175	T	460.073	VPS13B
chr8	100779176	C	448.656	VPS13B
chr8	100779177	A	449.355	VPS13B
chr8	100779178	A	447.532	VPS13B
chr8	100779179	A	442.237	VPS13B
chr8	100779180	A	445.153	VPS13B
chr8	100779181	T	451.218	VPS13B
chr8	100779182	G	448.296	VPS13B
chr8	100779183	G	446.798	VPS13B
chr8	100779184	A	450.043	VPS13B
chr8	100779185	G	447.25	VPS13B
chr8	100779186	C	449.634	VPS13B
chr8	100779187	T	452.212	VPS13B
chr8	100779188	G	450.672	VPS13B
chr8	100779189	A	449.344	VPS13B
chr8	100779190	T	452.169	VPS13B
chr8	100779191	G	449.992	VPS13B
chr8	100779192	A	449.626	VPS13B
chr8	100779193	C	445.462	VPS13B
chr8	100779194	C	446.22	VPS13B
chr8	100779195	A	447.513	VPS13B
chr8	100779196	A	444.376	VPS13B
chr8	100779197	A	441.137	VPS13B
chr8	100779198	G	441.64	VPS13B
chr8	100779199	G	441.435	VPS13B
chr8	100779200	T	444.737	VPS13B
chr8	100779201	A	436.452	VPS13B
chr8	100779202	A	438.806	VPS13B
chr8	100779203	T	443.626	VPS13B
chr8	100779204	T	444.804	VPS13B
chr8	100779205	C	441.935	VPS13B
chr8	100779206	A	442.376	VPS13B
chr8	100779207	T	440.72	VPS13B
chr8	100779208	T	447.522	VPS13B
chr8	100779209	G	446.581	VPS13B
chr8	100779210	A	445.492	VPS13B
chr8	100779211	A	443.126	VPS13B
chr8	100779212	A	447.226	VPS13B
chr8	100779213	G	447.454	VPS13B
chr8	100779214	A	446.142	VPS13B
chr8	100779215	T	448.715	VPS13B
chr8	100779216	G	447.272	VPS13B
chr8	100779217	A	445.927	VPS13B
chr8	100779218	T	448.664	VPS13B
chr8	100788983	T	260.148	VPS13B
chr8	100788984	T	262.376	VPS13B
chr8	100788985	A	263.809	VPS13B
chr8	100788986	T	263.11	VPS13B
chr8	100788987	C	259.53	VPS13B
chr8	100788988	A	262.226	VPS13B
chr8	100788989	C	302.212	VPS13B
chr8	100788990	T	300.605	VPS13B
chr8	100788991	T	302.944	VPS13B
chr8	100788992	C	305.048	VPS13B
chr8	100788993	T	306.336	VPS13B
chr8	100788994	T	304.699	VPS13B
chr8	100788995	T	306.562	VPS13B
chr8	100788996	C	304.642	VPS13B
chr8	100788997	C	302.46	VPS13B
chr8	100788998	C	304.809	VPS13B
chr8	100788999	A	309.148	VPS13B
chr8	100789000	T	304.21	VPS13B
chr8	100789001	A	309.027	VPS13B
chr8	100789002	G	303.277	VPS13B
chr8	100789003	C	311.941	VPS13B
chr8	100789004	T	313.933	VPS13B
chr8	100789005	C	313.71	VPS13B
chr8	100789006	T	313.454	VPS13B
chr8	100789007	G	310.712	VPS13B
chr8	100789008	C	312.452	VPS13B
chr8	100789009	A	315.505	VPS13B
chr8	100789010	A	313.53	VPS13B
chr8	100789011	G	309.285	VPS13B
chr8	100789012	T	311.763	VPS13B
chr8	100789013	G	311.64	VPS13B
chr8	100789014	A	315.484	VPS13B
chr8	100789015	G	310.997	VPS13B
chr8	100789016	T	313.008	VPS13B
chr8	100789017	C	398.444	VPS13B
chr8	100789018	T	399.556	VPS13B
chr8	100789019	G	396.634	VPS13B
chr8	100789020	G	393.728	VPS13B
chr8	100789021	T	393.336	VPS13B
chr8	100789022	T	398.745	VPS13B
chr8	100789023	C	409.473	VPS13B
chr8	100789024	T	409.855	VPS13B
chr8	100789025	C	410.358	VPS13B
chr8	100789026	A	411.008	VPS13B
chr8	100789027	A	406.073	VPS13B
chr8	100789028	A	405.616	VPS13B
chr8	100789029	G	403.815	VPS13B
chr8	100789030	C	409.277	VPS13B
chr8	100789031	A	409.844	VPS13B
chr8	100789032	C	407.798	VPS13B
chr8	100789033	T	405.363	VPS13B
chr8	100789034	T	407.03	VPS13B
chr8	100789035	G	408.056	VPS13B
chr8	100789036	T	410.777	VPS13B
chr8	100789037	G	410.75	VPS13B
chr8	100789038	A	418.57	VPS13B
chr8	100789039	T	427.911	VPS13B
chr8	100789040	C	426.218	VPS13B
chr8	100789041	C	424.492	VPS13B
chr8	100789042	A	428.113	VPS13B
chr8	100789043	C	426.949	VPS13B
chr8	100789044	T	422.898	VPS13B
chr8	100789045	T	422.54	VPS13B
chr8	100789046	G	425.616	VPS13B
chr8	100789047	T	426.188	VPS13B
chr8	100789048	G	427.374	VPS13B
chr8	100789049	A	428.852	VPS13B
chr8	100789050	C	428.296	VPS13B
chr8	100789051	T	427.312	VPS13B
chr8	100789052	C	429.086	VPS13B
chr8	100789053	C	429.39	VPS13B
chr8	100789054	A	428.739	VPS13B
chr8	100789055	A	427.422	VPS13B
chr8	100789056	C	429.634	VPS13B
chr8	100789057	A	429.134	VPS13B
chr8	100789058	G	426.745	VPS13B
chr8	100789059	C	428.669	VPS13B
chr8	100789060	C	427.586	VPS13B
chr8	100789061	C	500.755	VPS13B
chr8	100789062	T	495.938	VPS13B
chr8	100789063	G	499.36	VPS13B
chr8	100789064	G	498.841	VPS13B
chr8	100789065	C	502.145	VPS13B
chr8	100789066	T	501.14	VPS13B
chr8	100789067	G	502.366	VPS13B
chr8	100789068	C	508.142	VPS13B
chr8	100789069	C	523.836	VPS13B
chr8	100789070	T	536.392	VPS13B
chr8	100789071	G	548.89	VPS13B
chr8	100789072	T	539.852	VPS13B
chr8	100789073	A	549.677	VPS13B
chr8	100789074	C	547.755	VPS13B
chr8	100789075	C	548.651	VPS13B
chr8	100789076	A	549.134	VPS13B
chr8	100789077	G	550.672	VPS13B
chr8	100789078	A	551.645	VPS13B
chr8	100789079	G	551.624	VPS13B
chr8	100789080	T	551.247	VPS13B
chr8	100789081	T	552.952	VPS13B
chr8	100789082	G	551.997	VPS13B
chr8	100789083	A	550.917	VPS13B
chr8	100789084	C	551.648	VPS13B
chr8	100789085	T	553.758	VPS13B
chr8	100789086	C	548.618	VPS13B
chr8	100789087	C	549.642	VPS13B
chr8	100789088	T	549.462	VPS13B
chr8	100789089	G	798.978	VPS13B
chr8	100789090	C	797.599	VPS13B
chr8	100789091	T	789.626	VPS13B
chr8	100789092	T	791.333	VPS13B
chr8	100789093	T	792.218	VPS13B
chr8	100789094	A	795.28	VPS13B
chr8	100789095	C	792.118	VPS13B
chr8	100789096	C	789.29	VPS13B
chr8	100789097	C	791.003	VPS13B
chr8	100789098	C	791.882	VPS13B
chr8	100789099	A	765.368	VPS13B
chr8	100789100	T	780.922	VPS13B
chr8	100789101	G	781.688	VPS13B
chr8	100789102	G	785.062	VPS13B
chr8	100789103	T	778.5	VPS13B
chr8	100789104	T	785.602	VPS13B
chr8	100789105	T	788.331	VPS13B
chr8	100789106	G	787.04	VPS13B
chr8	100789107	T	782.874	VPS13B
chr8	100789108	C	783.344	VPS13B
chr8	100789109	C	780.435	VPS13B
chr8	100789110	C	783.341	VPS13B
chr8	100789111	A	785.323	VPS13B
chr8	100789112	T	782.677	VPS13B
chr8	100789113	C	781.218	VPS13B
chr8	100789114	C	757.887	VPS13B
chr8	100789115	C	759.005	VPS13B
chr8	100789116	T	744.363	VPS13B
chr8	100789117	T	738.71	VPS13B
chr8	100789118	T	756.013	VPS13B
chr8	100789119	G	761.739	VPS13B
chr8	100789120	C	757.651	VPS13B
chr8	100789121	G	762.457	VPS13B
chr8	100789122	T	759.737	VPS13B
chr8	100789123	T	754.204	VPS13B
chr8	100789124	T	758.769	VPS13B
chr8	100789125	C	762.277	VPS13B
chr8	100789126	T	763.293	VPS13B
chr8	100789127	T	759.72	VPS13B
chr8	100789128	T	764.809	VPS13B
chr8	100789129	C	747.266	VPS13B
chr8	100789130	C	746.503	VPS13B
chr8	100789131	A	741.027	VPS13B
chr8	100789132	G	747.728	VPS13B
chr8	100789133	T	733.777	VPS13B
chr8	100789134	T	718.809	VPS13B
chr8	100789135	T	735.508	VPS13B
chr8	100789136	G	601.774	VPS13B
chr8	100789137	C	601.024	VPS13B
chr8	100789138	T	603.909	VPS13B
chr8	100789139	C	603.747	VPS13B
chr8	100789140	A	597.352	VPS13B
chr8	100789141	C	600.815	VPS13B
chr8	100789142	C	600.296	VPS13B
chr8	100789143	T	598.185	VPS13B
chr8	100789144	G	598.761	VPS13B
chr8	100789145	G	599.938	VPS13B
chr8	100789146	A	604.172	VPS13B
chr8	100789147	A	587.347	VPS13B
chr8	100789148	T	589.097	VPS13B
chr8	100789149	T	602.304	VPS13B
chr8	100789150	C	597	VPS13B
chr8	100789151	C	595.538	VPS13B
chr8	100789152	A	593.218	VPS13B
chr8	100789153	T	578.782	VPS13B
chr8	100789154	C	583.522	VPS13B
chr8	100789155	T	581.903	VPS13B
chr8	100789156	T	581.914	VPS13B
chr8	100789157	T	585.522	VPS13B
chr8	100789158	G	587.755	VPS13B
chr8	100789159	T	592.218	VPS13B
chr8	100789160	C	590.384	VPS13B
chr8	100789161	A	588.478	VPS13B
chr8	100789162	T	589.728	VPS13B
chr8	100789163	C	591.5	VPS13B
chr8	100789164	A	591.237	VPS13B
chr8	100789165	C	533.363	VPS13B
chr8	100789166	C	531.04	VPS13B
chr8	100789167	T	529.788	VPS13B
chr8	100789168	T	532.634	VPS13B
chr8	100789169	G	531.957	VPS13B
chr8	100789170	A	531.409	VPS13B
chr8	100789171	C	533.866	VPS13B
chr8	100789172	C	531.927	VPS13B
chr8	100789173	A	522.935	VPS13B
chr8	100789174	A	519.578	VPS13B
chr8	100789175	C	515.427	VPS13B
chr8	100789176	T	518.487	VPS13B
chr8	100789177	A	513.508	VPS13B
chr8	100789178	G	515.941	VPS13B
chr8	100789179	G	516.462	VPS13B
chr8	100789180	C	518.328	VPS13B
chr8	100789181	A	513.71	VPS13B
chr8	100789182	C	517.419	VPS13B
chr8	100789183	A	417.798	VPS13B
chr8	100789184	G	411.704	VPS13B
chr8	100789185	G	399.333	VPS13B
chr8	100789186	T	393.901	VPS13B
chr8	100789187	A	384.169	VPS13B
chr8	100789188	C	392.565	VPS13B
chr8	100789189	T	399.691	VPS13B
chr8	100789190	C	394.516	VPS13B
chr8	100789191	T	387.796	VPS13B
chr8	100789192	T	384.602	VPS13B
chr8	100789193	T	388.124	VPS13B
chr8	100789194	T	384.384	VPS13B
chr8	100789195	T	386.145	VPS13B
chr8	100789196	T	387.024	VPS13B
chr8	100789197	T	387.14	VPS13B
chr8	100789198	T	385.739	VPS13B
chr8	100789199	A	394.159	VPS13B
chr8	100789200	G	379.858	VPS13B
chr8	100789201	C	399.218	VPS13B
chr8	100789202	A	395.597	VPS13B
chr8	100789203	T	399.349	VPS13B
chr8	100789204	C	400.86	VPS13B
chr8	100790890	C	110.866	VPS13B
chr8	100790891	T	114.247	VPS13B
chr8	100790892	T	114.105	VPS13B
chr8	100790893	G	118.124	VPS13B
chr8	100790894	T	118.444	VPS13B
chr8	100790895	T	164.737	VPS13B
chr8	100790896	T	165.973	VPS13B
chr8	100790897	G	164.551	VPS13B
chr8	100790898	T	165.855	VPS13B
chr8	100790899	T	165.331	VPS13B
chr8	100790900	T	165.185	VPS13B
chr8	100790901	T	166.108	VPS13B
chr8	100790902	C	165.153	VPS13B
chr8	100790903	T	166.661	VPS13B
chr8	100790904	C	165.97	VPS13B
chr8	100790905	A	166.374	VPS13B
chr8	100790906	A	166.368	VPS13B
chr8	100790907	C	165.067	VPS13B
chr8	100790908	A	166.586	VPS13B
chr8	100790909	G	163.954	VPS13B
chr8	100790910	C	155.914	VPS13B
chr8	100790911	T	156.925	VPS13B
chr8	100790912	G	155.704	VPS13B
chr8	100790913	C	156.059	VPS13B
chr8	100790914	A	256.03	VPS13B
chr8	100790915	C	255.363	VPS13B
chr8	100790916	C	253.685	VPS13B
chr8	100790917	A	256.621	VPS13B
chr8	100790918	C	255.556	VPS13B
chr8	100790919	A	256.61	VPS13B
chr8	100790920	G	252.97	VPS13B
chr8	100790921	T	253.602	VPS13B
chr8	100790922	A	256.57	VPS13B
chr8	100790923	C	254.734	VPS13B
chr8	100790924	C	253.836	VPS13B
chr8	100790925	T	254.137	VPS13B
chr8	100790926	A	255.46	VPS13B
chr8	100790927	C	254.548	VPS13B
chr8	100790928	A	255.858	VPS13B
chr8	100790929	G	284.82	VPS13B
chr8	100790930	C	284.93	VPS13B
chr8	100790931	C	285.263	VPS13B
chr8	100790932	A	284.075	VPS13B
chr8	100790933	T	272.535	VPS13B
chr8	100790934	T	279.664	VPS13B
chr8	100790935	T	286.156	VPS13B
chr8	100790936	G	285.702	VPS13B
chr8	100790937	T	287.511	VPS13B
chr8	100790938	T	287.634	VPS13B
chr8	100790939	T	521.414	VPS13B
chr8	100790940	C	521.702	VPS13B
chr8	100790941	C	518.855	VPS13B
chr8	100790942	G	518.231	VPS13B
chr8	100790943	A	523.608	VPS13B
chr8	100790944	C	521.586	VPS13B
chr8	100790945	A	519.89	VPS13B
chr8	100790946	G	518.172	VPS13B
chr8	100790947	A	522.554	VPS13B
chr8	100790948	A	520.694	VPS13B
chr8	100790949	A	523.315	VPS13B
chr8	100790950	T	518.825	VPS13B
chr8	100790951	A	523.954	VPS13B
chr8	100790952	T	520.634	VPS13B
chr8	100790953	G	515.051	VPS13B
chr8	100790954	C	517.312	VPS13B
chr8	100790955	C	519.481	VPS13B
chr8	100790956	A	522.401	VPS13B
chr8	100790957	T	519.866	VPS13B
chr8	100790958	C	521.051	VPS13B
chr8	100790959	T	520.675	VPS13B
chr8	100790960	G	518.07	VPS13B
chr8	100790961	A	521.949	VPS13B
chr8	100790962	A	523.03	VPS13B
chr8	100790963	C	520.024	VPS13B
chr8	100790964	T	520.39	VPS13B
chr8	100790965	A	523.151	VPS13B
chr8	100790966	G	512.527	VPS13B
chr8	100790967	A	523.997	VPS13B
chr8	100790968	A	521.753	VPS13B
chr8	100790969	T	514.761	VPS13B
chr8	100790970	A	523.07	VPS13B
chr8	100790971	C	517.694	VPS13B
chr8	100790972	A	518.855	VPS13B
chr8	100790973	T	513.82	VPS13B
chr8	100790974	G	514.634	VPS13B
chr8	100790975	A	520.392	VPS13B
chr8	100790976	T	513.642	VPS13B
chr8	100790977	T	518.449	VPS13B
chr8	100790978	G	515.852	VPS13B
chr8	100790979	T	519.586	VPS13B
chr8	100790980	T	519.177	VPS13B
chr8	100790981	T	522.347	VPS13B
chr8	100790982	C	517.712	VPS13B
chr8	100790983	C	516.503	VPS13B
chr8	100790984	T	518.82	VPS13B
chr8	100790985	T	515.828	VPS13B
chr8	100790986	C	519.992	VPS13B
chr8	100790987	A	520.707	VPS13B
chr8	100790988	G	517.688	VPS13B
chr8	100790989	A	520.621	VPS13B
chr8	100790990	G	513.616	VPS13B
chr8	100790991	A	519.487	VPS13B
chr8	100790992	A	512.75	VPS13B
chr8	100790993	C	518.019	VPS13B
chr8	100790994	C	518.366	VPS13B
chr8	100790995	A	522.344	VPS13B
chr8	100790996	C	521.089	VPS13B
chr8	100790997	A	519.32	VPS13B
chr8	100790998	C	519.978	VPS13B
chr8	100790999	A	515.121	VPS13B
chr8	100791000	T	514.22	VPS13B
chr8	100791001	G	513.817	VPS13B
chr8	100791002	T	518.497	VPS13B
chr8	100791003	A	521.269	VPS13B
chr8	100791004	T	519.228	VPS13B
chr8	100791005	C	517.487	VPS13B
chr8	100791006	T	519.39	VPS13B
chr8	100791007	T	520.188	VPS13B
chr8	100791008	C	519.812	VPS13B
chr8	100791009	G	513.18	VPS13B
chr8	100791010	A	520.444	VPS13B
chr8	100791011	C	519.801	VPS13B
chr8	100791012	A	512.798	VPS13B
chr8	100791013	G	518.218	VPS13B
chr8	100791014	T	513.578	VPS13B
chr8	100791015	G	518.944	VPS13B
chr8	100791016	G	517.532	VPS13B
chr8	100791017	A	521.417	VPS13B
chr8	100791018	A	452.54	VPS13B
chr8	100791019	T	521.336	VPS13B
chr8	100791020	A	519.669	VPS13B
chr8	100791021	A	517.328	VPS13B
chr8	100791022	T	519.102	VPS13B
chr8	100791023	G	516.083	VPS13B
chr8	100791024	G	512.763	VPS13B
chr8	100791025	T	519.207	VPS13B
chr8	100791026	T	515.272	VPS13B
chr8	100791027	C	512.906	VPS13B
chr8	100791028	T	516.215	VPS13B
chr8	100791029	G	515.919	VPS13B
chr8	100791030	T	500.024	VPS13B
chr8	100791031	C	514.137	VPS13B
chr8	100791032	T	516.519	VPS13B
chr8	100791033	G	516.513	VPS13B
chr8	100791034	T	516.651	VPS13B
chr8	100791035	C	516.712	VPS13B
chr8	100791036	A	515.054	VPS13B
chr8	100791037	G	515.019	VPS13B
chr8	100791038	G	513.758	VPS13B
chr8	100791039	A	517.941	VPS13B
chr8	100791040	G	515.844	VPS13B
chr8	100791041	A	516.543	VPS13B
chr8	100791042	T	459.573	VPS13B
chr8	100791043	C	447.852	VPS13B
chr8	100791044	C	443.003	VPS13B
chr8	100791045	A	446.207	VPS13B
chr8	100791046	G	446.317	VPS13B
chr8	100791047	T	440.844	VPS13B
chr8	100791048	T	439.328	VPS13B
chr8	100791049	C	438.263	VPS13B
chr8	100791050	T	447	VPS13B
chr8	100791051	T	444.745	VPS13B
chr8	100791052	A	446.642	VPS13B
chr8	100791053	G	448.142	VPS13B
chr8	100791054	C	448.548	VPS13B
chr8	100791055	T	443.258	VPS13B
chr8	100791056	C	448.126	VPS13B
chr8	100791057	A	442.879	VPS13B
chr8	100791058	A	440.253	VPS13B
chr8	100791059	G	446.927	VPS13B
chr8	100791060	C	448.793	VPS13B
chr8	100791061	A	450.14	VPS13B
chr8	100791062	G	450.39	VPS13B
chr8	100791063	A	448.094	VPS13B
chr8	100791064	C	554.64	VPS13B
chr8	100791065	T	557.718	VPS13B
chr8	100791066	G	556.468	VPS13B
chr8	100791067	T	558.261	VPS13B
chr8	100791068	A	557.253	VPS13B
chr8	100791069	A	555.22	VPS13B
chr8	100791070	A	528.22	VPS13B
chr8	100791071	C	533.61	VPS13B
chr8	100791072	T	536.484	VPS13B
chr8	100791073	T	541.468	VPS13B
chr8	100791074	C	537.704	VPS13B
chr8	100791075	T	536.414	VPS13B
chr8	100791076	A	543.371	VPS13B
chr8	100791077	G	542.728	VPS13B
chr8	100791078	A	542.984	VPS13B
chr8	100791079	G	543.392	VPS13B
chr8	100791080	T	543.444	VPS13B
chr8	100791081	G	543.47	VPS13B
chr8	100791082	C	542.427	VPS13B
chr8	100791083	A	544.624	VPS13B
chr8	100791084	G	542.825	VPS13B
chr8	100791085	A	543.07	VPS13B
chr8	100791086	A	539.218	VPS13B
chr8	100791087	A	542.64	VPS13B
chr8	100791088	T	543.728	VPS13B
chr8	100791089	G	543.742	VPS13B
chr8	100791090	T	573.589	VPS13B
chr8	100791091	C	571.613	VPS13B
chr8	100791092	A	571.653	VPS13B
chr8	100791093	C	571.642	VPS13B
chr8	100791094	T	573.841	VPS13B
chr8	100791095	A	491.573	VPS13B
chr8	100791096	T	497.223	VPS13B
chr8	100791097	G	498.621	VPS13B
chr8	100791098	C	499.409	VPS13B
chr8	100791099	A	500.376	VPS13B
chr8	100791100	A	495.866	VPS13B
chr8	100791101	A	496.134	VPS13B
chr8	100791102	G	500.102	VPS13B
chr8	100791103	T	501.331	VPS13B
chr8	100791104	G	501.148	VPS13B
chr8	100791105	T	502.145	VPS13B
chr8	100791106	G	500.156	VPS13B
chr8	100791107	G	500.188	VPS13B
chr8	100791108	T	501.505	VPS13B
chr8	100791109	G	501.167	VPS13B
chr8	100791110	A	500.304	VPS13B
chr8	100791111	A	498.317	VPS13B
chr8	100791112	A	497.769	VPS13B
chr8	100791113	C	496.148	VPS13B
chr8	100791114	C	494.79	VPS13B
chr8	100791115	C	496.602	VPS13B
chr8	100791116	T	613.344	VPS13B
chr8	100791117	T	612.159	VPS13B
chr8	100791118	C	613.839	VPS13B
chr8	100791119	A	614.562	VPS13B
chr8	100791120	G	546.782	VPS13B
chr8	100791121	C	555.82	VPS13B
chr8	100791122	A	560.868	VPS13B
chr8	100791123	T	563.027	VPS13B
chr8	100791124	C	562.099	VPS13B
chr8	100791125	T	564.613	VPS13B
chr8	100791126	T	563.618	VPS13B
chr8	100791127	C	562.968	VPS13B
chr8	100791128	G	562.223	VPS13B
chr8	100791129	G	561.414	VPS13B
chr8	100791130	G	562.202	VPS13B
chr8	100791131	C	563.454	VPS13B
chr8	100791132	A	564.844	VPS13B
chr8	100791133	G	563.858	VPS13B
chr8	100791134	A	561.957	VPS13B
chr8	100791135	T	564.497	VPS13B
chr8	100791136	G	562.298	VPS13B
chr8	100791137	G	560.406	VPS13B
chr8	100791138	C	560.226	VPS13B
chr8	100791139	A	600.855	VPS13B
chr8	100791140	G	599.22	VPS13B
chr8	100791141	T	599.355	VPS13B
chr8	100791142	T	599.441	VPS13B
chr8	100791143	T	600.151	VPS13B
chr8	100791144	C	599.175	VPS13B
chr8	100791145	C	597.04	VPS13B
chr8	100791146	A	596.984	VPS13B
chr8	100791147	G	597.911	VPS13B
chr8	100791148	C	598.207	VPS13B
chr8	100791149	G	597.863	VPS13B
chr8	100791150	A	598.043	VPS13B
chr8	100791151	T	587.696	VPS13B
chr8	100791152	G	598.059	VPS13B
chr8	100791153	T	593.169	VPS13B
chr8	100791154	A	591.79	VPS13B
chr8	100791155	G	581.522	VPS13B
chr8	100791156	T	578.32	VPS13B
chr8	100791157	G	579.995	VPS13B
chr8	100791158	G	578.03	VPS13B
chr8	100791159	A	581.648	VPS13B
chr8	100791160	A	574.785	VPS13B
chr8	100791161	A	579.817	VPS13B
chr8	100791162	A	579.25	VPS13B
chr8	100791163	G	578.048	VPS13B
chr8	100791164	C	442.634	VPS13B
chr8	100791165	T	443.938	VPS13B
chr8	100791166	G	441.492	VPS13B
chr8	100791167	C	442.328	VPS13B
chr8	100791168	T	442.403	VPS13B
chr8	100791169	T	441.567	VPS13B
chr8	100791170	G	441.707	VPS13B
chr8	100791171	A	441.89	VPS13B
chr8	100791172	C	443.632	VPS13B
chr8	100791173	T	443.247	VPS13B
chr8	100791174	G	441.573	VPS13B
chr8	100791175	C	442.347	VPS13B
chr8	100791176	A	451.454	VPS13B
chr8	100791177	C	450.761	VPS13B
chr8	100791178	C	444.312	VPS13B
chr8	100791179	G	454.358	VPS13B
chr8	100791180	T	432.715	VPS13B
chr8	100791181	G	430.078	VPS13B
chr8	100791182	A	425.629	VPS13B
chr8	100791183	T	410.341	VPS13B
chr8	100791184	A	422.164	VPS13B
chr8	100791185	G	425.556	VPS13B
chr8	100791186	T	418.161	VPS13B
chr8	100791187	T	420.75	VPS13B
chr8	100791188	G	425.847	VPS13B
chr8	100791189	A	424.879	VPS13B
chr8	100791190	T	410.769	VPS13B
chr8	100791191	T	422.562	VPS13B
chr8	100791192	C	417.766	VPS13B
chr8	100791193	T	424.992	VPS13B
chr8	100791194	G	425.551	VPS13B
chr8	100791195	T	423.277	VPS13B
chr8	100791196	A	423.22	VPS13B
chr8	100791197	T	423.105	VPS13B
chr8	100791198	T	424.616	VPS13B
chr8	100791199	T	427.551	VPS13B
chr8	100791200	G	425.261	VPS13B
chr8	100791201	T	427.605	VPS13B
chr8	100791202	A	427.282	VPS13B
chr8	100791203	A	424.914	VPS13B
chr8	100791204	A	416.565	VPS13B
chr8	100791205	C	423.868	VPS13B
chr8	100791206	C	423.344	VPS13B
chr8	100791207	T	423.976	VPS13B
chr8	100791208	T	425.083	VPS13B
chr8	100791209	G	423.755	VPS13B
chr8	100791210	G	424.538	VPS13B
chr8	100791211	A	427.406	VPS13B
chr8	100791212	C	426.29	VPS13B
chr8	100791213	A	426.653	VPS13B
chr8	100791214	G	424.909	VPS13B
chr8	100791215	C	424.911	VPS13B
chr8	100791216	A	424.078	VPS13B
chr8	100791217	T	423.317	VPS13B
chr8	100791218	G	425.648	VPS13B
chr8	100791219	T	424.874	VPS13B
chr8	100791220	A	425.124	VPS13B
chr8	100791221	G	425.433	VPS13B
chr8	100791222	T	427.384	VPS13B
chr8	100791223	C	423.516	VPS13B
chr8	100791224	C	422.441	VPS13B
chr8	100791225	A	425.823	VPS13B
chr8	100791226	T	418.828	VPS13B
chr8	100791227	T	424.481	VPS13B
chr8	100791228	C	421.903	VPS13B
chr8	100791229	A	422.505	VPS13B
chr8	100791230	C	418.616	VPS13B
chr8	100791231	T	425.446	VPS13B
chr8	100791232	A	420.403	VPS13B
chr8	100791233	A	414.503	VPS13B
chr8	100791234	A	420.535	VPS13B
chr8	100791235	C	423.331	VPS13B
chr8	100791236	A	420.884	VPS13B
chr8	100791237	C	423.255	VPS13B
chr8	100791238	T	426.25	VPS13B
chr8	100791239	G	420.118	VPS13B
chr8	100791240	C	419.409	VPS13B
chr8	100791241	A	422.508	VPS13B
chr8	100791242	A	417.452	VPS13B
chr8	100791243	T	423.613	VPS13B
chr8	100791244	A	421.532	VPS13B
chr8	100791245	C	421.852	VPS13B
chr8	100791246	A	420.47	VPS13B
chr8	100791247	A	421.403	VPS13B
chr8	100791248	G	415.03	VPS13B
chr8	100791249	C	415.005	VPS13B
chr8	100791250	T	426.003	VPS13B
chr8	100791251	T	427.374	VPS13B
chr8	100791252	G	424.895	VPS13B
chr8	100791253	G	422.72	VPS13B
chr8	100791254	C	421.269	VPS13B
chr8	100791255	A	426.473	VPS13B
chr8	100791256	A	424.075	VPS13B
chr8	100791257	C	422.731	VPS13B
chr8	100791258	A	425.091	VPS13B
chr8	100791259	G	422.546	VPS13B
chr8	100791260	G	424.554	VPS13B
chr8	100791261	T	429.142	VPS13B
chr8	100791262	A	424.538	VPS13B
chr8	100791263	T	429.231	VPS13B
chr8	100791264	G	425.642	VPS13B
chr8	100791265	C	423.116	VPS13B
chr8	100791266	A	427.325	VPS13B
chr8	100791267	C	421.403	VPS13B
chr8	100791268	A	426.358	VPS13B
chr8	100791269	T	411.019	VPS13B
chr8	100791270	T	430.226	VPS13B
chr8	100791271	C	417.707	VPS13B
chr8	100791272	C	420.142	VPS13B
chr8	100791273	A	427.032	VPS13B
chr8	100791274	T	428.414	VPS13B
chr8	100791275	A	425.113	VPS13B
chr8	100791276	A	408.672	VPS13B
chr8	100791277	C	409.804	VPS13B
chr8	100791278	A	409.809	VPS13B
chr8	100791279	G	409.57	VPS13B
chr8	100796523	T	246.898	VPS13B
chr8	100796524	C	247.992	VPS13B
chr8	100796525	G	245.809	VPS13B
chr8	100796526	T	246.355	VPS13B
chr8	100796527	A	246.473	VPS13B
chr8	100796528	T	248.091	VPS13B
chr8	100796529	C	248.118	VPS13B
chr8	100796530	C	246.226	VPS13B
chr8	100796531	T	247.53	VPS13B
chr8	100796532	T	243.995	VPS13B
chr8	100796533	T	246.532	VPS13B
chr8	100796534	T	246.833	VPS13B
chr8	100796535	T	247.476	VPS13B
chr8	100796536	C	247.895	VPS13B
chr8	100796537	T	250.446	VPS13B
chr8	100796538	T	249.583	VPS13B
chr8	100796539	T	249.976	VPS13B
chr8	100796540	C	250.298	VPS13B
chr8	100796541	A	250.191	VPS13B
chr8	100796542	G	248.737	VPS13B
chr8	100796543	A	250.527	VPS13B
chr8	100796544	A	251.129	VPS13B
chr8	100796545	C	250.465	VPS13B
chr8	100796546	A	325.659	VPS13B
chr8	100796547	A	324.618	VPS13B
chr8	100796548	A	322.884	VPS13B
chr8	100796549	T	323.056	VPS13B
chr8	100796550	G	321.013	VPS13B
chr8	100796551	C	322.532	VPS13B
chr8	100796552	C	321.831	VPS13B
chr8	100796553	C	322.401	VPS13B
chr8	100796554	T	315.29	VPS13B
chr8	100796555	G	329.242	VPS13B
chr8	100796556	A	339.578	VPS13B
chr8	100796557	G	341.277	VPS13B
chr8	100796558	G	339.89	VPS13B
chr8	100796559	T	335.266	VPS13B
chr8	100796560	A	328.954	VPS13B
chr8	100796561	G	342.151	VPS13B
chr8	100796562	A	340.129	VPS13B
chr8	100796563	G	341.484	VPS13B
chr8	100796564	G	341.325	VPS13B
chr8	100796565	A	342.61	VPS13B
chr8	100796566	G	342.04	VPS13B
chr8	100796567	T	340.344	VPS13B
chr8	100796568	T	342.231	VPS13B
chr8	100796569	G	342.14	VPS13B
chr8	100796570	G	342.992	VPS13B
chr8	100796571	T	342.422	VPS13B
chr8	100796572	C	345.062	VPS13B
chr8	100796573	T	344.968	VPS13B
chr8	100796574	T	439.645	VPS13B
chr8	100796575	C	443.094	VPS13B
chr8	100796576	A	443.368	VPS13B
chr8	100796577	G	441.737	VPS13B
chr8	100796578	C	441.086	VPS13B
chr8	100796579	C	441.228	VPS13B
chr8	100796580	A	440.613	VPS13B
chr8	100796581	T	435.43	VPS13B
chr8	100796582	T	437.484	VPS13B
chr8	100796583	T	441.836	VPS13B
chr8	100796584	T	443.516	VPS13B
chr8	100796585	G	444.105	VPS13B
chr8	100796586	T	442.175	VPS13B
chr8	100796587	G	444.156	VPS13B
chr8	100796588	A	442.704	VPS13B
chr8	100796589	T	443.53	VPS13B
chr8	100796590	C	443.185	VPS13B
chr8	100796591	T	445.151	VPS13B
chr8	100796592	G	444.04	VPS13B
chr8	100796593	T	444.392	VPS13B
chr8	100796594	A	470.231	VPS13B
chr8	100796595	A	469.425	VPS13B
chr8	100796596	T	472.527	VPS13B
chr8	100796597	G	470.64	VPS13B
chr8	100796598	A	472.263	VPS13B
chr8	100796599	C	473.64	VPS13B
chr8	100796600	A	475.116	VPS13B
chr8	100796601	C	475.785	VPS13B
chr8	100796602	A	479.43	VPS13B
chr8	100796603	C	503.93	VPS13B
chr8	100796604	A	503.651	VPS13B
chr8	100796605	G	507.191	VPS13B
chr8	100796606	G	510.895	VPS13B
chr8	100796607	A	513.043	VPS13B
chr8	100796608	G	509.078	VPS13B
chr8	100796609	A	511.621	VPS13B
chr8	100796610	C	511.073	VPS13B
chr8	100796611	A	506.651	VPS13B
chr8	100796612	C	511.253	VPS13B
chr8	100796613	T	510.263	VPS13B
chr8	100796614	G	511.511	VPS13B
chr8	100796615	C	509.239	VPS13B
chr8	100796616	G	509.366	VPS13B
chr8	100796617	G	511.099	VPS13B
chr8	100796618	T	506.618	VPS13B
chr8	100796619	T	511.296	VPS13B
chr8	100796620	T	512.14	VPS13B
chr8	100796621	G	772.911	VPS13B
chr8	100796622	G	770.344	VPS13B
chr8	100796623	C	770.328	VPS13B
chr8	100796624	C	773.215	VPS13B
chr8	100796625	A	774.933	VPS13B
chr8	100796626	G	773.258	VPS13B
chr8	100796627	G	772.796	VPS13B
chr8	100796628	T	774.411	VPS13B
chr8	100796629	G	773.562	VPS13B
chr8	100796630	G	772.589	VPS13B
chr8	100796631	A	777.371	VPS13B
chr8	100796632	T	772.231	VPS13B
chr8	100796633	A	769.417	VPS13B
chr8	100796634	C	773.207	VPS13B
chr8	100796635	T	750.035	VPS13B
chr8	100796636	G	749.602	VPS13B
chr8	100796637	A	748.22	VPS13B
chr8	100796638	T	749.309	VPS13B
chr8	100796639	G	749.465	VPS13B
chr8	100796640	A	749.39	VPS13B
chr8	100796641	A	745.884	VPS13B
chr8	100796642	A	744.933	VPS13B
chr8	100796643	A	744.473	VPS13B
chr8	100796644	T	747.024	VPS13B
chr8	100796645	A	748.984	VPS13B
chr8	100796646	T	743.548	VPS13B
chr8	100796647	T	748.478	VPS13B
chr8	100796648	C	748.879	VPS13B
chr8	100796649	T	749.68	VPS13B
chr8	100796650	G	716.204	VPS13B
chr8	100796651	C	716.96	VPS13B
chr8	100796652	T	717.602	VPS13B
chr8	100796653	G	716.849	VPS13B
chr8	100796654	G	714.704	VPS13B
chr8	100796655	C	716.702	VPS13B
chr8	100796656	G	716.852	VPS13B
chr8	100796657	A	718.578	VPS13B
chr8	100796658	G	729.134	VPS13B
chr8	100796659	T	727.626	VPS13B
chr8	100796660	C	728.578	VPS13B
chr8	100796661	T	730.645	VPS13B
chr8	100796662	C	727.777	VPS13B
chr8	100796663	C	727.527	VPS13B
chr8	100796664	A	728.532	VPS13B
chr8	100796665	C	727.298	VPS13B
chr8	100796666	A	720.522	VPS13B
chr8	100796667	G	699.629	VPS13B
chr8	100796668	T	697.116	VPS13B
chr8	100796669	C	618.099	VPS13B
chr8	100796670	A	615.833	VPS13B
chr8	100796671	C	614.11	VPS13B
chr8	100796672	C	614.97	VPS13B
chr8	100796673	A	616.876	VPS13B
chr8	100796674	G	616.304	VPS13B
chr8	100796675	T	613.218	VPS13B
chr8	100796676	A	616.648	VPS13B
chr8	100796677	C	617.027	VPS13B
chr8	100796678	A	616.535	VPS13B
chr8	100796679	G	613.712	VPS13B
chr8	100796680	C	615.589	VPS13B
chr8	100796681	T	616.968	VPS13B
chr8	100796682	G	613.54	VPS13B
chr8	100796683	G	608.884	VPS13B
chr8	100796684	C	611.427	VPS13B
chr8	100796685	G	607.409	VPS13B
chr8	100796686	C	608.866	VPS13B
chr8	100796687	T	608.019	VPS13B
chr8	100796688	C	608.726	VPS13B
chr8	100796689	T	609.194	VPS13B
chr8	100796690	C	609.86	VPS13B
chr8	100796691	A	609.462	VPS13B
chr8	100796692	C	608.632	VPS13B
chr8	100796693	A	609.468	VPS13B
chr8	100796694	A	586.124	VPS13B
chr8	100796695	A	586.696	VPS13B
chr8	100796696	T	590.823	VPS13B
chr8	100796697	C	590.734	VPS13B
chr8	100796698	C	589.344	VPS13B
chr8	100796699	C	588.785	VPS13B
chr8	100796700	C	590.82	VPS13B
chr8	100796701	A	582.358	VPS13B
chr8	100796702	C	590.516	VPS13B
chr8	100796703	A	579.524	VPS13B
chr8	100796704	G	587.981	VPS13B
chr8	100796705	G	588.669	VPS13B
chr8	100796706	T	578.699	VPS13B
chr8	100796707	A	560.306	VPS13B
chr8	100796708	T	578.169	VPS13B
chr8	100796709	T	581.465	VPS13B
chr8	100796710	T	587.129	VPS13B
chr8	100796711	G	587.18	VPS13B
chr8	100796712	A	588.661	VPS13B
chr8	100796713	G	587.487	VPS13B
chr8	100796714	A	584.422	VPS13B
chr8	100796715	A	581.237	VPS13B
chr8	100796716	A	576.331	VPS13B
chr8	100796717	C	577.28	VPS13B
chr8	100796718	A	571.839	VPS13B
chr8	100796719	C	453.228	VPS13B
chr8	100796720	C	450.882	VPS13B
chr8	100796721	C	452.911	VPS13B
chr8	100796722	T	449.352	VPS13B
chr8	100796723	T	447.462	VPS13B
chr8	100796724	A	447.731	VPS13B
chr8	100821583	A	536.64	VPS13B
chr8	100821584	T	478.922	VPS13B
chr8	100821585	T	524.503	VPS13B
chr8	100821586	A	531.586	VPS13B
chr8	100821587	T	528.043	VPS13B
chr8	100821588	T	537.339	VPS13B
chr8	100821589	G	536.304	VPS13B
chr8	100821590	T	523.07	VPS13B
chr8	100821591	T	530.296	VPS13B
chr8	100821592	T	533.726	VPS13B
chr8	100821593	T	536.073	VPS13B
chr8	100821594	T	535.54	VPS13B
chr8	100821595	T	532.105	VPS13B
chr8	100821596	T	542.258	VPS13B
chr8	100821597	C	540.215	VPS13B
chr8	100821598	T	544.263	VPS13B
chr8	100821599	C	535.669	VPS13B
chr8	100821600	C	533.965	VPS13B
chr8	100821601	A	544.261	VPS13B
chr8	100821602	G	535.965	VPS13B
chr8	100821603	C	538.22	VPS13B
chr8	100821604	T	543.462	VPS13B
chr8	100821605	G	539.844	VPS13B
chr8	100821606	T	550.823	VPS13B
chr8	100821607	T	555.605	VPS13B
chr8	100821608	A	561.121	VPS13B
chr8	100821609	C	570.836	VPS13B
chr8	100821610	A	572.965	VPS13B
chr8	100821611	C	574.858	VPS13B
chr8	100821612	A	573.887	VPS13B
chr8	100821613	T	576.317	VPS13B
chr8	100821614	C	569.664	VPS13B
chr8	100821615	T	576.062	VPS13B
chr8	100821616	G	579.199	VPS13B
chr8	100821617	T	577.745	VPS13B
chr8	100821618	A	576.906	VPS13B
chr8	100821619	T	580.005	VPS13B
chr8	100821620	T	580.847	VPS13B
chr8	100821621	G	574.355	VPS13B
chr8	100821622	A	571.624	VPS13B
chr8	100821623	A	577.188	VPS13B
chr8	100821624	G	573.417	VPS13B
chr8	100821625	G	572.712	VPS13B
chr8	100821626	T	575.836	VPS13B
chr8	100821627	T	580.812	VPS13B
chr8	100821628	G	577.075	VPS13B
chr8	100821629	G	573.392	VPS13B
chr8	100821630	G	576.954	VPS13B
chr8	100821631	G	602.323	VPS13B
chr8	100821632	C	622.505	VPS13B
chr8	100821633	A	627.051	VPS13B
chr8	100821634	A	621.105	VPS13B
chr8	100821635	C	626.962	VPS13B
chr8	100821636	T	628.296	VPS13B
chr8	100821637	G	625.175	VPS13B
chr8	100821638	G	618.073	VPS13B
chr8	100821639	C	625.056	VPS13B
chr8	100821640	G	632.161	VPS13B
chr8	100821641	T	633.419	VPS13B
chr8	100821642	T	636.532	VPS13B
chr8	100821643	G	630.645	VPS13B
chr8	100821644	G	629.191	VPS13B
chr8	100821645	T	637.183	VPS13B
chr8	100821646	C	635.519	VPS13B
chr8	100821647	A	636.47	VPS13B
chr8	100821648	G	633.925	VPS13B
chr8	100821649	A	632.597	VPS13B
chr8	100821650	G	629.68	VPS13B
chr8	100821651	C	628.594	VPS13B
chr8	100821652	C	734.696	VPS13B
chr8	100821653	T	734.253	VPS13B
chr8	100821654	T	729.266	VPS13B
chr8	100821655	T	745.151	VPS13B
chr8	100821656	C	758.419	VPS13B
chr8	100821657	A	768.903	VPS13B
chr8	100821658	G	770.847	VPS13B
chr8	100821659	T	769.922	VPS13B
chr8	100821660	G	771.594	VPS13B
chr8	100821661	T	767.008	VPS13B
chr8	100821662	G	768.586	VPS13B
chr8	100821663	G	794.336	VPS13B
chr8	100821664	A	793.191	VPS13B
chr8	100821665	C	787.656	VPS13B
chr8	100821666	C	789.266	VPS13B
chr8	100821667	A	789.161	VPS13B
chr8	100821668	T	792.825	VPS13B
chr8	100821669	G	793.933	VPS13B
chr8	100821670	C	788.003	VPS13B
chr8	100821671	C	788.522	VPS13B
chr8	100821672	G	793.231	VPS13B
chr8	100821673	G	787.723	VPS13B
chr8	100821674	G	794.218	VPS13B
chr8	100821675	A	789.532	VPS13B
chr8	100821676	C	813.93	VPS13B
chr8	100821677	T	814.352	VPS13B
chr8	100821678	T	810.734	VPS13B
chr8	100821679	T	819.177	VPS13B
chr8	100821680	T	824.637	VPS13B
chr8	100821681	A	820.159	VPS13B
chr8	100821682	T	820.93	VPS13B
chr8	100821683	T	821.702	VPS13B
chr8	100821684	A	822.573	VPS13B
chr8	100821685	G	817.315	VPS13B
chr8	100821686	A	818.524	VPS13B
chr8	100821687	A	815.403	VPS13B
chr8	100821688	C	815.742	VPS13B
chr8	100821689	A	814.858	VPS13B
chr8	100821690	A	807.218	VPS13B
chr8	100821691	T	804.46	VPS13B
chr8	100821692	T	819.806	VPS13B
chr8	100821693	C	818.175	VPS13B
chr8	100821694	A	818.737	VPS13B
chr8	100821695	G	818.255	VPS13B
chr8	100821696	T	814.968	VPS13B
chr8	100821697	A	812.825	VPS13B
chr8	100821698	C	818.858	VPS13B
chr8	100821699	A	815.597	VPS13B
chr8	100821700	G	820.218	VPS13B
chr8	100821701	G	563.548	VPS13B
chr8	100821702	G	563.667	VPS13B
chr8	100821703	G	565.134	VPS13B
chr8	100821704	T	565.782	VPS13B
chr8	100821705	C	562.212	VPS13B
chr8	100821706	G	564.556	VPS13B
chr8	100821707	A	564.352	VPS13B
chr8	100821708	A	561.473	VPS13B
chr8	100821709	C	563.866	VPS13B
chr8	100821710	T	567.003	VPS13B
chr8	100821711	G	563.602	VPS13B
chr8	100821712	C	557.427	VPS13B
chr8	100821713	T	557.618	VPS13B
chr8	100821714	T	556.879	VPS13B
chr8	100821715	C	554.828	VPS13B
chr8	100821716	T	554.024	VPS13B
chr8	100821717	C	521.056	VPS13B
chr8	100821718	T	518.347	VPS13B
chr8	100821719	C	515.32	VPS13B
chr8	100821720	A	497.425	VPS13B
chr8	100821721	T	514.04	VPS13B
chr8	100821722	C	514.718	VPS13B
chr8	100821723	A	506.387	VPS13B
chr8	100821724	T	517.22	VPS13B
chr8	100821725	C	513.858	VPS13B
chr8	100821726	A	513.153	VPS13B
chr8	100821727	A	510.925	VPS13B
chr8	100821728	G	440.602	VPS13B
chr8	100821729	G	441.57	VPS13B
chr8	100821730	T	439.376	VPS13B
chr8	100821731	T	441.868	VPS13B
chr8	100821732	C	443.737	VPS13B
chr8	100821733	A	442.25	VPS13B
chr8	100821734	G	441.142	VPS13B
chr8	100821735	C	443.589	VPS13B
chr8	100821736	A	445.035	VPS13B
chr8	100821737	A	437.788	VPS13B
chr8	100821738	C	443.142	VPS13B
chr8	100821739	T	444.124	VPS13B
chr8	100821740	C	443.151	VPS13B
chr8	100821741	A	440.36	VPS13B
chr8	100821742	A	412.715	VPS13B
chr8	100821743	T	421.804	VPS13B
chr8	100821744	G	425.785	VPS13B
chr8	100821745	G	426.366	VPS13B
chr8	100821746	A	423.841	VPS13B
chr8	100821747	G	406.207	VPS13B
chr8	100821748	T	405.204	VPS13B
chr8	100821749	A	402.414	VPS13B
chr8	100821750	C	401.57	VPS13B
chr8	100821751	A	401.82	VPS13B
chr8	100821752	A	400.411	VPS13B
chr8	100821753	A	337.183	VPS13B
chr8	100821754	A	336.315	VPS13B
chr8	100821755	A	327.414	VPS13B
chr8	100821756	C	337.207	VPS13B
chr8	100821757	A	336.134	VPS13B
chr8	100821758	G	337.71	VPS13B
chr8	100821759	G	337.099	VPS13B
chr8	100821760	T	337.661	VPS13B
chr8	100821761	A	328.903	VPS13B
chr8	100821762	A	330.965	VPS13B
chr8	100821763	G	337.239	VPS13B
chr8	100821764	T	330.583	VPS13B
chr8	100821765	T	330.312	VPS13B
chr8	100821766	T	328.124	VPS13B
chr8	100821767	C	321.667	VPS13B
chr8	100821768	T	328.589	VPS13B
chr8	100821769	T	330.841	VPS13B
chr8	100821770	T	331.285	VPS13B
chr8	100821771	G	329.524	VPS13B
chr8	100821772	T	325.366	VPS13B
chr8	100821773	G	323.113	VPS13B
chr8	100821774	T	324.304	VPS13B
chr8	100821775	T	322.269	VPS13B
chr8	100821776	C	167.505	VPS13B
chr8	100821777	A	168.175	VPS13B
chr8	100821778	T	168.323	VPS13B
chr8	100829748	T	367.922	VPS13B
chr8	100829749	A	370.03	VPS13B
chr8	100829750	T	368.906	VPS13B
chr8	100829751	A	369	VPS13B
chr8	100829752	C	365.129	VPS13B
chr8	100829753	T	369.823	VPS13B
chr8	100829754	T	368.36	VPS13B
chr8	100829755	A	369.825	VPS13B
chr8	100829756	A	367.478	VPS13B
chr8	100829757	C	367.992	VPS13B
chr8	100829758	T	370.395	VPS13B
chr8	100829759	G	367.382	VPS13B
chr8	100829760	T	366.548	VPS13B
chr8	100829761	C	362.266	VPS13B
chr8	100829762	T	364.833	VPS13B
chr8	100829763	T	365.218	VPS13B
chr8	100829764	T	368.315	VPS13B
chr8	100829765	T	367.927	VPS13B
chr8	100829766	A	370.629	VPS13B
chr8	100829767	G	366.887	VPS13B
chr8	100829768	A	370.323	VPS13B
chr8	100829769	T	369.207	VPS13B
chr8	100829770	T	368.231	VPS13B
chr8	100829771	A	370.535	VPS13B
chr8	100829772	T	370.997	VPS13B
chr8	100829773	C	369.559	VPS13B
chr8	100829774	A	370.218	VPS13B
chr8	100829775	T	371.156	VPS13B
chr8	100829776	C	365.239	VPS13B
chr8	100829777	T	371.005	VPS13B
chr8	100829778	G	370.242	VPS13B
chr8	100829779	T	371.145	VPS13B
chr8	100829780	G	368.538	VPS13B
chr8	100829781	G	367.866	VPS13B
chr8	100829782	A	370.914	VPS13B
chr8	100829783	A	370.815	VPS13B
chr8	100829784	G	367.382	VPS13B
chr8	100829785	A	369.774	VPS13B
chr8	100829786	C	370.371	VPS13B
chr8	100829787	A	371.328	VPS13B
chr8	100829788	G	368.03	VPS13B
chr8	100829789	A	370.051	VPS13B
chr8	100829790	T	368.487	VPS13B
chr8	100829791	C	368.583	VPS13B
chr8	100829792	A	369.68	VPS13B
chr8	100829793	T	369.796	VPS13B
chr8	100829794	C	366.583	VPS13B
chr8	100829795	T	369.973	VPS13B
chr8	100829796	G	369.97	VPS13B
chr8	100829797	T	368.118	VPS13B
chr8	100829798	A	368.89	VPS13B
chr8	100829799	G	368.594	VPS13B
chr8	100829800	T	366.156	VPS13B
chr8	100829801	T	369.93	VPS13B
chr8	100829802	A	368.71	VPS13B
chr8	100829803	C	365.997	VPS13B
chr8	100829804	T	356.648	VPS13B
chr8	100829805	T	367.944	VPS13B
chr8	100829806	G	369.108	VPS13B
chr8	100829807	T	370.581	VPS13B
chr8	100829808	C	371.07	VPS13B
chr8	100829809	T	372.739	VPS13B
chr8	100829810	C	375.452	VPS13B
chr8	100829811	A	375.586	VPS13B
chr8	100829812	A	370.833	VPS13B
chr8	100829813	A	372.282	VPS13B
chr8	100829814	G	371.384	VPS13B
chr8	100829815	C	374.363	VPS13B
chr8	100829816	A	374.61	VPS13B
chr8	100829817	T	374.328	VPS13B
chr8	100829818	A	377.949	VPS13B
chr8	100829819	G	370	VPS13B
chr8	100829820	A	377.425	VPS13B
chr8	100829821	A	375.36	VPS13B
chr8	100829822	C	375.301	VPS13B
chr8	100829823	T	379.266	VPS13B
chr8	100829824	A	378.102	VPS13B
chr8	100829825	A	377.583	VPS13B
chr8	100829826	A	375.108	VPS13B
chr8	100829827	A	376.685	VPS13B
chr8	100829828	G	377.323	VPS13B
chr8	100829829	T	378.804	VPS13B
chr8	100829830	C	376.102	VPS13B
chr8	100829831	G	377.379	VPS13B
chr8	100829832	T	377.543	VPS13B
chr8	100829833	T	432.823	VPS13B
chr8	100829834	C	432.618	VPS13B
chr8	100829835	A	432.758	VPS13B
chr8	100829836	G	431.852	VPS13B
chr8	100829837	C	431.272	VPS13B
chr8	100829838	A	433.766	VPS13B
chr8	100829839	T	432.901	VPS13B
chr8	100829840	T	437.637	VPS13B
chr8	100829841	A	442.825	VPS13B
chr8	100829842	C	443.562	VPS13B
chr8	100829843	A	442.008	VPS13B
chr8	100829844	T	441.309	VPS13B
chr8	100829845	T	444.32	VPS13B
chr8	100829846	G	443.546	VPS13B
chr8	100829847	G	444.884	VPS13B
chr8	100829848	T	444.522	VPS13B
chr8	100829849	C	443.938	VPS13B
chr8	100829850	A	444.546	VPS13B
chr8	100829851	A	442.626	VPS13B
chr8	100829852	G	444.796	VPS13B
chr8	100829853	A	443.782	VPS13B
chr8	100829854	T	445.919	VPS13B
chr8	100829855	G	443.511	VPS13B
chr8	100829856	G	447.43	VPS13B
chr8	100829857	A	292.522	VPS13B
chr8	100829858	C	425.048	VPS13B
chr8	100829859	A	427.801	VPS13B
chr8	100829860	A	429.073	VPS13B
chr8	100829861	G	427.688	VPS13B
chr8	100829862	C	428.288	VPS13B
chr8	100829863	T	430.177	VPS13B
chr8	100829864	G	430.288	VPS13B
chr8	100829865	T	430.548	VPS13B
chr8	100829866	A	430.782	VPS13B
chr8	100829867	G	430.452	VPS13B
chr8	100829868	T	427.226	VPS13B
chr8	100829869	T	430.108	VPS13B
chr8	100829870	C	429.43	VPS13B
chr8	100829871	G	428.796	VPS13B
chr8	100829872	G	428.489	VPS13B
chr8	100829873	G	426.699	VPS13B
chr8	100829874	A	428.403	VPS13B
chr8	100829875	A	416.548	VPS13B
chr8	100829876	C	426.073	VPS13B
chr8	100829877	A	508.355	VPS13B
chr8	100829878	T	442.876	VPS13B
chr8	100829879	T	441.855	VPS13B
chr8	100829880	T	444.723	VPS13B
chr8	100829881	T	445.769	VPS13B
chr8	100829882	G	445.828	VPS13B
chr8	100829883	A	448.503	VPS13B
chr8	100829884	C	453.949	VPS13B
chr8	100829885	T	455.876	VPS13B
chr8	100829886	G	454.616	VPS13B
chr8	100829887	C	453.812	VPS13B
chr8	100829888	C	454.667	VPS13B
chr8	100829889	T	455.159	VPS13B
chr8	100829890	C	455.868	VPS13B
chr8	100829891	A	455.522	VPS13B
chr8	100829892	C	455.597	VPS13B
chr8	100829893	A	454.073	VPS13B
chr8	100829894	G	453.132	VPS13B
chr8	100829895	C	452.121	VPS13B
chr8	100829896	C	450.312	VPS13B
chr8	100829897	A	447.992	VPS13B
chr8	100829898	A	449.164	VPS13B
chr8	100829899	A	448.449	VPS13B
chr8	100829900	C	449.492	VPS13B
chr8	100829901	A	450.489	VPS13B
chr8	100829902	G	448.277	VPS13B
chr8	100829903	A	602.669	VPS13B
chr8	100829904	A	598.223	VPS13B
chr8	100829905	A	603.099	VPS13B
chr8	100829906	T	602.032	VPS13B
chr8	100829907	T	610.699	VPS13B
chr8	100829908	G	585.54	VPS13B
chr8	100829909	C	585.696	VPS13B
chr8	100829910	C	586.21	VPS13B
chr8	100829911	T	583.417	VPS13B
chr8	100829912	T	586.481	VPS13B
chr8	100829913	C	587.462	VPS13B
chr8	100829914	G	585.226	VPS13B
chr8	100829915	T	586.64	VPS13B
chr8	100829916	A	588.376	VPS13B
chr8	100829917	C	586.925	VPS13B
chr8	100829918	A	587.142	VPS13B
chr8	100829919	T	581.935	VPS13B
chr8	100829920	A	588.048	VPS13B
chr8	100829921	C	586.161	VPS13B
chr8	100829922	T	586.849	VPS13B
chr8	100829923	A	582.414	VPS13B
chr8	100829924	G	577.099	VPS13B
chr8	100829925	A	587.745	VPS13B
chr8	100829926	A	585.954	VPS13B
chr8	100829927	A	584.874	VPS13B
chr8	100829928	A	584.489	VPS13B
chr8	100829929	C	582.086	VPS13B
chr8	100829930	A	601.223	VPS13B
chr8	100829931	A	533.282	VPS13B
chr8	100829932	T	532.831	VPS13B
chr8	100829933	G	531.315	VPS13B
chr8	100829934	A	532.745	VPS13B
chr8	100829935	A	533.065	VPS13B
chr8	100829936	C	534.543	VPS13B
chr8	100829937	T	534.487	VPS13B
chr8	100829938	G	533.11	VPS13B
chr8	100829939	A	532.417	VPS13B
chr8	100829940	C	536	VPS13B
chr8	100829941	G	531.204	VPS13B
chr8	100829942	G	532.575	VPS13B
chr8	100829943	A	535.691	VPS13B
chr8	100829944	G	534.815	VPS13B
chr8	100829945	C	530.438	VPS13B
chr8	100829946	T	517.54	VPS13B
chr8	100829947	G	529.481	VPS13B
chr8	100829948	T	517.852	VPS13B
chr8	100829949	G	528.124	VPS13B
chr8	100829950	T	513.18	VPS13B
chr8	100829951	G	519.054	VPS13B
chr8	100829952	T	513.366	VPS13B
chr8	100829953	G	517.852	VPS13B
chr8	100829954	A	512.126	VPS13B
chr8	100829955	A	495.669	VPS13B
chr8	100829956	G	513.395	VPS13B
chr8	100829957	G	451.169	VPS13B
chr8	100829958	C	452.414	VPS13B
chr8	100829959	C	452.355	VPS13B
chr8	100829960	A	445.183	VPS13B
chr8	100829961	A	445.901	VPS13B
chr8	100829962	A	442.54	VPS13B
chr8	100829963	G	453.586	VPS13B
chr8	100829964	G	451.672	VPS13B
chr8	100829965	A	456.667	VPS13B
chr8	100829966	G	454.508	VPS13B
chr8	100829967	A	455.616	VPS13B
chr8	100829968	T	455.492	VPS13B
chr8	100829969	G	453.207	VPS13B
chr8	100829970	A	453.116	VPS13B
chr8	100829971	A	451.196	VPS13B
chr8	100829972	G	451.099	VPS13B
chr8	100829973	A	451.653	VPS13B
chr8	100829974	C	454.476	VPS13B
chr8	100829975	T	452.981	VPS13B
chr8	100829976	G	446.672	VPS13B
chr8	100829977	G	433.589	VPS13B
chr8	100829978	T	429.642	VPS13B
chr8	100829979	C	428.882	VPS13B
chr8	100829980	A	425.401	VPS13B
chr8	100829981	A	422.995	VPS13B
chr8	100829982	G	428.637	VPS13B
chr8	100829983	A	426.696	VPS13B
chr8	100829984	G	429.452	VPS13B
chr8	100829985	A	424.403	VPS13B
chr8	100829986	T	422.433	VPS13B
chr8	100829987	G	428.772	VPS13B
chr8	100829988	T	427.828	VPS13B
chr8	100829989	G	428.659	VPS13B
chr8	100829990	T	427.573	VPS13B
chr8	100829991	G	428.285	VPS13B
chr8	100829992	C	422.376	VPS13B
chr8	100829993	C	425.438	VPS13B
chr8	100829994	T	428.68	VPS13B
chr8	100829995	G	424.739	VPS13B
chr8	100829996	G	426.54	VPS13B
chr8	100829997	A	427.812	VPS13B
chr8	100829998	A	407.96	VPS13B
chr8	100829999	T	428.53	VPS13B
chr8	100830000	C	424.317	VPS13B
chr8	100830001	C	426.497	VPS13B
chr8	100830002	A	427.274	VPS13B
chr8	100830003	A	419.484	VPS13B
chr8	100830004	A	421.694	VPS13B
chr8	100830005	G	425.648	VPS13B
chr8	100830006	C	426.306	VPS13B
chr8	100830007	C	425.664	VPS13B
chr8	100830008	C	423.86	VPS13B
chr8	100830009	C	426.777	VPS13B
chr8	100830010	T	426.949	VPS13B
chr8	100830011	G	427.497	VPS13B
chr8	100830012	A	428.987	VPS13B
chr8	100830013	G	426.36	VPS13B
chr8	100830014	T	427.005	VPS13B
chr8	100830015	A	427.922	VPS13B
chr8	100830016	C	424.551	VPS13B
chr8	100830017	A	426.078	VPS13B
chr8	100830018	G	422.755	VPS13B
chr8	100830019	C	419.777	VPS13B
chr8	100830020	A	424.559	VPS13B
chr8	100830021	T	427.003	VPS13B
chr8	100830022	T	430.194	VPS13B
chr8	100830023	G	429.183	VPS13B
chr8	100830024	T	432.089	VPS13B
chr8	100830025	C	422.683	VPS13B
chr8	100830026	A	428.672	VPS13B
chr8	100830027	T	430.648	VPS13B
chr8	100830028	T	430.081	VPS13B
chr8	100830029	C	425.288	VPS13B
chr8	100830030	A	429.368	VPS13B
chr8	100830031	G	425.341	VPS13B
chr8	100830032	G	428.245	VPS13B
chr8	100830033	T	420.196	VPS13B
chr8	100830034	T	431.39	VPS13B
chr8	100830035	T	431.575	VPS13B
chr8	100830036	G	429.263	VPS13B
chr8	100830037	A	429.188	VPS13B
chr8	100830038	A	427.774	VPS13B
chr8	100830039	A	427.175	VPS13B
chr8	100830040	A	429.317	VPS13B
chr8	100830041	G	424.247	VPS13B
chr8	100830042	A	421.306	VPS13B
chr8	100830043	C	415.366	VPS13B
chr8	100830044	G	422.048	VPS13B
chr8	100830045	T	423.685	VPS13B
chr8	100830046	T	423.478	VPS13B
chr8	100830047	C	420.505	VPS13B
chr8	100830048	A	422.218	VPS13B
chr8	100830049	A	414.669	VPS13B
chr8	100830050	T	426.169	VPS13B
chr8	100830051	C	413.304	VPS13B
chr8	100830659	C	255.177	VPS13B
chr8	100830660	T	254.812	VPS13B
chr8	100830661	T	249.57	VPS13B
chr8	100830662	T	258.683	VPS13B
chr8	100830663	G	256.949	VPS13B
chr8	100830664	C	252.766	VPS13B
chr8	100830665	T	260.433	VPS13B
chr8	100830666	A	258.712	VPS13B
chr8	100830667	T	256.199	VPS13B
chr8	100830668	T	258.849	VPS13B
chr8	100830669	T	260.927	VPS13B
chr8	100830670	C	258.091	VPS13B
chr8	100830671	A	253.976	VPS13B
chr8	100830672	T	259.747	VPS13B
chr8	100830673	G	258.567	VPS13B
chr8	100830674	T	260.758	VPS13B
chr8	100830675	G	242.371	VPS13B
chr8	100830676	C	241.804	VPS13B
chr8	100830677	A	244.29	VPS13B
chr8	100830678	G	242.71	VPS13B
chr8	100830679	G	241.785	VPS13B
chr8	100830680	T	244.468	VPS13B
chr8	100830681	G	243.47	VPS13B
chr8	100830682	C	238.745	VPS13B
chr8	100830683	C	241.253	VPS13B
chr8	100830684	A	244.073	VPS13B
chr8	100830685	T	235.79	VPS13B
chr8	100830686	C	238.495	VPS13B
chr8	100830687	T	243.992	VPS13B
chr8	100830688	T	243.347	VPS13B
chr8	100830689	C	241.237	VPS13B
chr8	100830690	A	244.099	VPS13B
chr8	100830691	A	242.978	VPS13B
chr8	100830692	A	237.5	VPS13B
chr8	100830693	C	242.699	VPS13B
chr8	100830694	A	242.062	VPS13B
chr8	100830695	G	239.903	VPS13B
chr8	100830696	T	233.995	VPS13B
chr8	100830697	T	243.874	VPS13B
chr8	100830698	C	241.083	VPS13B
chr8	100830699	C	238.538	VPS13B
chr8	100830700	A	242.535	VPS13B
chr8	100830701	T	239.543	VPS13B
chr8	100830702	T	240.997	VPS13B
chr8	100830703	A	241.202	VPS13B
chr8	100830704	T	242.672	VPS13B
chr8	100830705	T	242.212	VPS13B
chr8	100830706	T	244.661	VPS13B
chr8	100830707	A	242.691	VPS13B
chr8	100830708	T	243.723	VPS13B
chr8	100830709	G	241.825	VPS13B
chr8	100830710	T	244.989	VPS13B
chr8	100830711	C	241.339	VPS13B
chr8	100830712	T	313.734	VPS13B
chr8	100830713	G	313.634	VPS13B
chr8	100830714	G	310.901	VPS13B
chr8	100830715	T	316.425	VPS13B
chr8	100830716	G	315	VPS13B
chr8	100830717	C	316.546	VPS13B
chr8	100830718	A	326.548	VPS13B
chr8	100830719	C	330.046	VPS13B
chr8	100830720	A	329.008	VPS13B
chr8	100830721	G	329.315	VPS13B
chr8	100830722	T	329.425	VPS13B
chr8	100830723	T	325.387	VPS13B
chr8	100830724	T	330.339	VPS13B
chr8	100830725	T	331.71	VPS13B
chr8	100830726	G	330.108	VPS13B
chr8	100830727	A	330.997	VPS13B
chr8	100830728	C	329.71	VPS13B
chr8	100830729	T	330.556	VPS13B
chr8	100830730	T	328.53	VPS13B
chr8	100830731	T	330.489	VPS13B
chr8	100830732	A	331.887	VPS13B
chr8	100830733	G	325.04	VPS13B
chr8	100830734	A	331.997	VPS13B
chr8	100830735	A	330.089	VPS13B
chr8	100830736	C	330.597	VPS13B
chr8	100830737	C	329.664	VPS13B
chr8	100830738	C	330.339	VPS13B
chr8	100830739	A	479.747	VPS13B
chr8	100830740	A	475.532	VPS13B
chr8	100830741	C	481.694	VPS13B
chr8	100830742	T	480.39	VPS13B
chr8	100830743	C	481.978	VPS13B
chr8	100830744	T	480.758	VPS13B
chr8	100830745	C	481.672	VPS13B
chr8	100830746	A	472.535	VPS13B
chr8	100830747	A	477.492	VPS13B
chr8	100830748	G	478.03	VPS13B
chr8	100830749	T	481.011	VPS13B
chr8	100830750	G	480.849	VPS13B
chr8	100830751	C	480.191	VPS13B
chr8	100830752	A	484.188	VPS13B
chr8	100830753	A	480.731	VPS13B
chr8	100830754	C	481.739	VPS13B
chr8	100830755	A	483.828	VPS13B
chr8	100830756	A	482.218	VPS13B
chr8	100830757	C	480.522	VPS13B
chr8	100830758	G	516.933	VPS13B
chr8	100830759	A	520.685	VPS13B
chr8	100830760	A	517.699	VPS13B
chr8	100830761	T	520.312	VPS13B
chr8	100830762	G	355.094	VPS13B
chr8	100830763	G	355.376	VPS13B
chr8	100830764	T	357.242	VPS13B
chr8	100830765	G	357.298	VPS13B
chr8	100830766	A	359.833	VPS13B
chr8	100830767	G	357.081	VPS13B
chr8	100830768	T	357.672	VPS13B
chr8	100830769	G	356.567	VPS13B
chr8	100830770	C	356.441	VPS13B
chr8	100830771	T	358.019	VPS13B
chr8	100830772	T	355.72	VPS13B
chr8	100830773	T	358.664	VPS13B
chr8	100830774	C	357.973	VPS13B
chr8	100830775	C	355.435	VPS13B
chr8	100830776	C	356.548	VPS13B
chr8	100830777	A	352.578	VPS13B
chr8	100830778	A	341.656	VPS13B
chr8	100830779	T	340.769	VPS13B
chr8	100830780	C	340.726	VPS13B
chr8	100830781	C	339.277	VPS13B
chr8	100830782	T	341.914	VPS13B
chr8	100830921	C	206.473	VPS13B
chr8	100830922	T	211.019	VPS13B
chr8	100830923	A	209.616	VPS13B
chr8	100830924	T	210.495	VPS13B
chr8	100830925	C	206.594	VPS13B
chr8	100830926	C	208.161	VPS13B
chr8	100830927	T	205.599	VPS13B
chr8	100830928	T	209.032	VPS13B
chr8	100830929	T	209.965	VPS13B
chr8	100830930	T	210.669	VPS13B
chr8	100830931	A	208.454	VPS13B
chr8	100830932	T	208.868	VPS13B
chr8	100830933	T	210.202	VPS13B
chr8	100830934	T	210.073	VPS13B
chr8	100830935	T	210.57	VPS13B
chr8	100830936	T	210.97	VPS13B
chr8	100830937	A	136.863	VPS13B
chr8	100830938	T	136.645	VPS13B
chr8	100830939	A	138.815	VPS13B
chr8	100830940	G	139.323	VPS13B
chr8	100830941	A	160.478	VPS13B
chr8	100830942	T	158.667	VPS13B
chr8	100830943	T	162.067	VPS13B
chr8	100830944	G	162.323	VPS13B
chr8	100830945	T	162.728	VPS13B
chr8	100830946	G	161.901	VPS13B
chr8	100830947	T	162.094	VPS13B
chr8	100830948	T	161.89	VPS13B
chr8	100830949	C	162.215	VPS13B
chr8	100830950	A	162.255	VPS13B
chr8	100830951	G	162.097	VPS13B
chr8	100830952	C	161.753	VPS13B
chr8	100830953	C	160.866	VPS13B
chr8	100830954	C	161.944	VPS13B
chr8	100830955	T	160.161	VPS13B
chr8	100830956	C	161.199	VPS13B
chr8	100830957	T	160.449	VPS13B
chr8	100830958	T	162.532	VPS13B
chr8	100830959	T	214.024	VPS13B
chr8	100830960	T	213.882	VPS13B
chr8	100830961	T	213.739	VPS13B
chr8	100830962	A	213.387	VPS13B
chr8	100830963	T	214.97	VPS13B
chr8	100830964	C	214.484	VPS13B
chr8	100830965	A	211.083	VPS13B
chr8	100830966	T	213.207	VPS13B
chr8	100830967	G	215.129	VPS13B
chr8	100830968	A	214.145	VPS13B
chr8	100830969	G	214.831	VPS13B
chr8	100830970	G	214.97	VPS13B
chr8	100830971	A	215.403	VPS13B
chr8	100830972	G	215.078	VPS13B
chr8	100830973	T	214.777	VPS13B
chr8	100830974	C	214.825	VPS13B
chr8	100830975	A	213.901	VPS13B
chr8	100830976	T	213.347	VPS13B
chr8	100830977	C	214.632	VPS13B
chr8	100830978	T	214.562	VPS13B
chr8	100830979	T	215.944	VPS13B
chr8	100830980	C	214.532	VPS13B
chr8	100830981	C	214.543	VPS13B
chr8	100830982	A	213.61	VPS13B
chr8	100830983	G	176.446	VPS13B
chr8	100830984	A	176.32	VPS13B
chr8	100830985	C	175.809	VPS13B
chr8	100830986	C	175.126	VPS13B
chr8	100830987	C	175.228	VPS13B
chr8	100830988	C	175.608	VPS13B
chr8	100830989	A	175.909	VPS13B
chr8	100830990	T	172.997	VPS13B
chr8	100830991	T	177.93	VPS13B
chr8	100830992	A	176.594	VPS13B
chr8	100830993	T	179.446	VPS13B
chr8	100830994	C	178.594	VPS13B
chr8	100830995	A	176.366	VPS13B
chr8	100830996	T	176.989	VPS13B
chr8	100830997	A	178.734	VPS13B
chr8	100830998	C	178.269	VPS13B
chr8	100830999	A	176.054	VPS13B
chr8	100831000	T	175.685	VPS13B
chr8	100831001	T	176.758	VPS13B
chr8	100831002	T	178.293	VPS13B
chr8	100831003	G	178.489	VPS13B
chr8	100831004	G	178.108	VPS13B
chr8	100831005	A	177.153	VPS13B
chr8	100831006	G	177.089	VPS13B
chr8	100831007	A	177.129	VPS13B
chr8	100831008	A	93.7849	VPS13B
chr8	100831009	A	93.6828	VPS13B
chr8	100831010	A	93.4866	VPS13B
chr8	100831011	G	133.653	VPS13B
chr8	100831012	G	133.473	VPS13B
chr8	100831013	A	134.481	VPS13B
chr8	100831014	G	134.145	VPS13B
chr8	100831015	T	134.39	VPS13B
chr8	100831016	C	134.016	VPS13B
chr8	100831017	T	133.793	VPS13B
chr8	100831018	G	133.914	VPS13B
chr8	100831019	G	133.634	VPS13B
chr8	100831020	G	133.922	VPS13B
chr8	100831021	A	134.478	VPS13B
chr8	100831022	T	133.57	VPS13B
chr8	100831023	T	134.194	VPS13B
chr8	100831024	G	133.301	VPS13B
chr8	100831025	A	133.597	VPS13B
chr8	100831026	G	132.366	VPS13B
chr8	100831027	T	132.806	VPS13B
chr8	100831028	G	132.484	VPS13B
chr8	100831029	A	132.124	VPS13B
chr8	100831030	A	132.608	VPS13B
chr8	100831031	A	132.712	VPS13B
chr8	100831032	C	132.401	VPS13B
chr8	100831033	A	111.987	VPS13B
chr8	100831034	C	112.059	VPS13B
chr8	100831035	A	112.083	VPS13B
chr8	100831036	A	108.298	VPS13B
chr8	100831037	A	111.207	VPS13B
chr8	100831038	T	110.011	VPS13B
chr8	100831039	T	111.253	VPS13B
chr8	100831040	A	125.161	VPS13B
chr8	100831041	T	125.578	VPS13B
chr8	100831042	T	125.532	VPS13B
chr8	100831043	C	124.796	VPS13B
chr8	100831044	C	123.304	VPS13B
chr8	100831045	A	125.688	VPS13B
chr8	100831046	G	125.086	VPS13B
chr8	100831047	G	123.755	VPS13B
chr8	100831048	A	126.341	VPS13B
chr8	100831049	A	123.199	VPS13B
chr8	100831050	A	125.054	VPS13B
chr8	100831051	A	135.677	VPS13B
chr8	100831052	G	137.134	VPS13B
chr8	100831053	G	135.844	VPS13B
chr8	100831054	G	135.968	VPS13B
chr8	100831055	C	136.261	VPS13B
chr8	100831056	A	134.831	VPS13B
chr8	100831057	G	133.79	VPS13B
chr8	100831058	G	133.43	VPS13B
chr8	100831059	A	135.731	VPS13B
chr8	100831060	A	130.618	VPS13B
chr8	100831061	A	134.258	VPS13B
chr8	100831062	A	132.852	VPS13B
chr8	100831063	A	131.72	VPS13B
chr8	100831064	C	134.199	VPS13B
chr8	100831065	C	133.766	VPS13B
chr8	100831066	A	135.226	VPS13B
chr8	100831067	C	134.933	VPS13B
chr8	100831068	T	134.105	VPS13B
chr8	100831069	G	133.129	VPS13B
chr8	100831070	C	133.79	VPS13B
chr8	100831071	A	134.132	VPS13B
chr8	100831072	A	133.481	VPS13B
chr8	100831073	A	132.161	VPS13B
chr8	100831074	A	125.922	VPS13B
chr8	100831075	C	109.134	VPS13B
chr8	100831076	A	121.79	VPS13B
chr8	100831077	T	122.852	VPS13B
chr8	100831078	A	108.185	VPS13B
chr8	100831079	G	85.1075	VPS13B
chr8	100831080	A	129.532	VPS13B
chr8	100831081	A	108.258	VPS13B
chr8	100831082	C	132.524	VPS13B
chr8	100831083	C	116.879	VPS13B
chr8	100831084	T	127.261	VPS13B
chr8	100831085	G	96.414	VPS13B
chr8	100831086	A	129.941	VPS13B
chr8	100831087	C	129.355	VPS13B
chr8	100831088	C	92.4409	VPS13B
chr8	100831089	T	133.228	VPS13B
chr8	100831090	T	131.336	VPS13B
chr8	100831091	G	101.761	VPS13B
chr8	100831092	T	127.64	VPS13B
chr8	100831093	A	132.667	VPS13B
chr8	100831094	C	105.194	VPS13B
chr8	100831095	A	130.895	VPS13B
chr8	100831096	T	111.454	VPS13B
chr8	100831097	C	123.25	VPS13B
chr8	100831098	A	118.785	VPS13B
chr8	100831099	C	133.462	VPS13B
chr8	100831100	C	121.651	VPS13B
chr8	100831101	T	127.484	VPS13B
chr8	100831102	G	99.0565	VPS13B
chr8	100831103	A	133.575	VPS13B
chr8	100831104	C	113.433	VPS13B
chr8	100831105	A	108.559	VPS13B
chr8	100831106	T	128.194	VPS13B
chr8	100831107	T	122.323	VPS13B
chr8	100831108	C	132.989	VPS13B
chr8	100831109	C	113.866	VPS13B
chr8	100831110	A	130.382	VPS13B
chr8	100831111	A	99.7446	VPS13B
chr8	100831112	G	107.93	VPS13B
chr8	100831113	C	109.438	VPS13B
chr8	100831114	A	131.804	VPS13B
chr8	100831115	A	95.3038	VPS13B
chr8	100831116	G	130.333	VPS13B
chr8	100831117	G	100.43	VPS13B
chr8	100831118	T	129.497	VPS13B
chr8	100831119	A	132.298	VPS13B
chr8	100831120	C	67.8038	VPS13B
chr8	100831121	T	107.699	VPS13B
chr8	100831122	A	96.2796	VPS13B
chr8	100831123	G	65.5081	VPS13B
chr8	100831124	A	111.578	VPS13B
chr8	100831125	A	110.938	VPS13B
chr8	100831126	A	111.282	VPS13B
chr8	100831127	A	110.591	VPS13B
chr8	100831128	A	98.5161	VPS13B
chr8	100831129	T	107.237	VPS13B
chr8	100831130	C	110.032	VPS13B
chr8	100831131	C	59.8441	VPS13B
chr8	100831132	T	109.79	VPS13B
chr8	100831133	T	87.8118	VPS13B
chr8	100831134	C	110.083	VPS13B
chr8	100831135	C	77.2392	VPS13B
chr8	100831136	A	101.035	VPS13B
chr8	100831620	T	198.581	VPS13B
chr8	100831621	T	201.403	VPS13B
chr8	100831622	T	200.981	VPS13B
chr8	100831623	T	201.148	VPS13B
chr8	100831624	T	201.651	VPS13B
chr8	100831625	A	201.788	VPS13B
chr8	100831626	T	200.191	VPS13B
chr8	100831627	T	199.879	VPS13B
chr8	100831628	T	201.793	VPS13B
chr8	100831629	C	200.895	VPS13B
chr8	100831630	A	200.914	VPS13B
chr8	100831631	A	200.699	VPS13B
chr8	100831632	T	201.344	VPS13B
chr8	100831633	T	199.556	VPS13B
chr8	100831634	T	201.288	VPS13B
chr8	100831635	C	198.992	VPS13B
chr8	100831636	C	195.003	VPS13B
chr8	100831637	T	200.925	VPS13B
chr8	100831638	A	201.565	VPS13B
chr8	100831639	G	199.059	VPS13B
chr8	100831640	A	234.126	VPS13B
chr8	100831641	G	231.944	VPS13B
chr8	100831642	A	233.116	VPS13B
chr8	100831643	A	226.207	VPS13B
chr8	100831644	G	227.941	VPS13B
chr8	100831645	A	237.387	VPS13B
chr8	100831646	A	235.489	VPS13B
chr8	100831647	T	234.43	VPS13B
chr8	100831648	A	238.425	VPS13B
chr8	100831649	T	238.108	VPS13B
chr8	100831650	G	237.57	VPS13B
chr8	100831651	A	238.414	VPS13B
chr8	100831652	T	238.677	VPS13B
chr8	100831653	C	233.858	VPS13B
chr8	100831654	C	235.102	VPS13B
chr8	100831655	T	236.841	VPS13B
chr8	100831656	T	235.255	VPS13B
chr8	100831657	C	237.024	VPS13B
chr8	100831658	A	239.175	VPS13B
chr8	100831659	G	237.815	VPS13B
chr8	100831660	A	237.938	VPS13B
chr8	100831661	T	298.599	VPS13B
chr8	100831662	T	309.266	VPS13B
chr8	100831663	G	314.29	VPS13B
chr8	100831664	T	312.753	VPS13B
chr8	100831665	G	315.952	VPS13B
chr8	100831666	C	314.919	VPS13B
chr8	100831667	A	315.594	VPS13B
chr8	100831668	G	315.358	VPS13B
chr8	100831669	T	293.511	VPS13B
chr8	100831670	T	317.401	VPS13B
chr8	100831671	C	315.581	VPS13B
chr8	100831672	C	313.395	VPS13B
chr8	100831673	C	315.462	VPS13B
chr8	100831674	A	311.105	VPS13B
chr8	100831675	T	314.624	VPS13B
chr8	100831676	C	315.315	VPS13B
chr8	100831677	T	316.027	VPS13B
chr8	100831678	C	316.269	VPS13B
chr8	100831679	A	315.336	VPS13B
chr8	100831680	A	313.798	VPS13B
chr8	100831681	C	316.134	VPS13B
chr8	100831682	A	314.309	VPS13B
chr8	100831683	T	388.056	VPS13B
chr8	100831684	C	387.573	VPS13B
chr8	100831685	C	386.013	VPS13B
chr8	100831686	C	387.957	VPS13B
chr8	100831687	T	385.828	VPS13B
chr8	100831688	C	388.505	VPS13B
chr8	100831689	A	385.108	VPS13B
chr8	100831690	T	386.134	VPS13B
chr8	100831691	T	384.36	VPS13B
chr8	100831692	A	389.382	VPS13B
chr8	100831693	A	395.634	VPS13B
chr8	100831694	G	405.847	VPS13B
chr8	100831695	C	412.465	VPS13B
chr8	100831696	A	415.72	VPS13B
chr8	100831697	A	409.645	VPS13B
chr8	100831698	A	411.234	VPS13B
chr8	100831699	T	409.75	VPS13B
chr8	100831700	A	415.675	VPS13B
chr8	100831701	G	409.177	VPS13B
chr8	100831702	C	413.863	VPS13B
chr8	100831703	C	415.097	VPS13B
chr8	100831704	A	414.742	VPS13B
chr8	100831705	C	415.304	VPS13B
chr8	100831706	T	414.339	VPS13B
chr8	100831707	A	411.191	VPS13B
chr8	100831708	A	413.645	VPS13B
chr8	100831709	G	413.395	VPS13B
chr8	100831710	G	412.632	VPS13B
chr8	100831711	T	415.578	VPS13B
chr8	100831712	A	416.602	VPS13B
chr8	100831713	C	416.774	VPS13B
chr8	100831714	A	414.989	VPS13B
chr8	100831715	C	518.113	VPS13B
chr8	100831716	C	515.339	VPS13B
chr8	100831717	C	517.188	VPS13B
chr8	100831718	T	515.599	VPS13B
chr8	100831719	G	516.608	VPS13B
chr8	100831720	G	516.747	VPS13B
chr8	100831721	A	520.317	VPS13B
chr8	100831722	G	517.261	VPS13B
chr8	100831723	G	526.651	VPS13B
chr8	100831724	C	528.61	VPS13B
chr8	100831725	A	528.011	VPS13B
chr8	100831726	C	528.995	VPS13B
chr8	100831727	A	529.081	VPS13B
chr8	100831728	G	527.763	VPS13B
chr8	100831729	T	526.78	VPS13B
chr8	100831730	T	528.793	VPS13B
chr8	100831731	A	530.051	VPS13B
chr8	100831732	A	526.968	VPS13B
chr8	100831733	T	509.989	VPS13B
chr8	100831734	C	509.825	VPS13B
chr8	100831735	A	511.317	VPS13B
chr8	100831736	G	506.605	VPS13B
chr8	100831737	A	508.989	VPS13B
chr8	100831738	T	509.855	VPS13B
chr8	100831739	C	508.145	VPS13B
chr8	100831740	C	505.965	VPS13B
chr8	100831741	T	507.142	VPS13B
chr8	100831742	T	505.392	VPS13B
chr8	100831743	G	506.876	VPS13B
chr8	100831744	A	510.22	VPS13B
chr8	100831745	C	508.823	VPS13B
chr8	100831746	G	505.965	VPS13B
chr8	100831747	A	511.161	VPS13B
chr8	100831748	A	503.997	VPS13B
chr8	100831749	T	495.688	VPS13B
chr8	100831750	T	501.573	VPS13B
chr8	100831751	C	492.293	VPS13B
chr8	100831752	T	501.801	VPS13B
chr8	100831753	A	502.274	VPS13B
chr8	100831754	T	499.382	VPS13B
chr8	100831755	G	494.118	VPS13B
chr8	100831756	G	489.048	VPS13B
chr8	100831757	G	492.065	VPS13B
chr8	100831758	C	337.626	VPS13B
chr8	100831759	C	339.237	VPS13B
chr8	100831760	A	339.272	VPS13B
chr8	100831761	G	339.548	VPS13B
chr8	100831762	A	339.589	VPS13B
chr8	100831763	A	330.446	VPS13B
chr8	100831764	A	335.774	VPS13B
chr8	100831765	A	337.468	VPS13B
chr8	100831766	G	337.331	VPS13B
chr8	100831767	T	338.191	VPS13B
chr8	100831768	C	339.484	VPS13B
chr8	100831769	G	334.599	VPS13B
chr8	100831770	C	337.618	VPS13B
chr8	100831771	T	338.336	VPS13B
chr8	100831772	T	336.473	VPS13B
chr8	100831773	C	337.306	VPS13B
chr8	100831774	A	335.898	VPS13B
chr8	100831775	A	329.935	VPS13B
chr8	100831776	C	327.621	VPS13B
chr8	100831777	C	326.645	VPS13B
chr8	100831778	C	327.71	VPS13B
chr8	100831779	A	324.005	VPS13B
chr8	100831780	T	321.175	VPS13B
chr8	100831781	A	326.691	VPS13B
chr8	100831782	T	327.672	VPS13B
chr8	100831783	G	307.782	VPS13B
chr8	100831784	G	307.202	VPS13B
chr8	100831785	C	308.051	VPS13B
chr8	100831786	C	305.167	VPS13B
chr8	100831787	C	305.296	VPS13B
chr8	100831788	T	307.96	VPS13B
chr8	100831789	A	308.683	VPS13B
chr8	100831790	T	308.801	VPS13B
chr8	100831791	A	309.586	VPS13B
chr8	100831792	A	309.914	VPS13B
chr8	100831793	T	308.142	VPS13B
chr8	100831794	A	308.839	VPS13B
chr8	100831795	A	307.36	VPS13B
chr8	100831796	G	304.581	VPS13B
chr8	100831797	A	302.301	VPS13B
chr8	100831798	A	307.562	VPS13B
chr8	100831799	G	299.863	VPS13B
chr8	100831800	G	306.18	VPS13B
chr8	100831801	A	309.382	VPS13B
chr8	100831802	T	307.884	VPS13B
chr8	100831803	T	309.425	VPS13B
chr8	100831804	C	307.468	VPS13B
chr8	100831805	T	309.909	VPS13B
chr8	100831806	G	307.672	VPS13B
chr8	100831807	A	301.261	VPS13B
chr8	100831808	C	292.683	VPS13B
chr8	100831809	A	268.917	VPS13B
chr8	100831810	G	264.43	VPS13B
chr8	100831811	G	262.621	VPS13B
chr8	100831812	T	268.118	VPS13B
chr8	100831813	A	261.581	VPS13B
chr8	100831814	A	260.876	VPS13B
chr8	100831815	T	264.849	VPS13B
chr8	100831816	A	264.441	VPS13B
chr8	100831817	T	262.981	VPS13B
chr8	100831818	T	264.997	VPS13B
chr8	100831819	C	261.661	VPS13B
chr8	100831820	T	266.468	VPS13B
chr8	100831821	T	266.565	VPS13B
chr8	100831822	C	266.874	VPS13B
chr8	100831823	A	267.075	VPS13B
chr8	100831824	G	265.777	VPS13B
chr8	100831825	T	260.261	VPS13B
chr8	100831826	G	258.065	VPS13B
chr8	100831827	A	258.901	VPS13B
chr8	100831828	T	254.476	VPS13B
chr8	100831829	C	253.538	VPS13B
chr8	100831830	T	248.28	VPS13B
chr8	100832129	G	302.048	VPS13B
chr8	100832130	G	299.933	VPS13B
chr8	100832131	A	303.411	VPS13B
chr8	100832132	T	288.79	VPS13B
chr8	100832133	G	302.368	VPS13B
chr8	100832134	T	302.68	VPS13B
chr8	100832135	G	302.5	VPS13B
chr8	100832136	G	300.409	VPS13B
chr8	100832137	T	299.285	VPS13B
chr8	100832138	T	296.242	VPS13B
chr8	100832139	T	299.22	VPS13B
chr8	100832140	T	301.03	VPS13B
chr8	100832141	T	302.788	VPS13B
chr8	100832142	G	301.355	VPS13B
chr8	100832143	G	297.849	VPS13B
chr8	100832144	A	303.137	VPS13B
chr8	100832145	A	300.793	VPS13B
chr8	100832146	C	304.57	VPS13B
chr8	100832147	A	305.497	VPS13B
chr8	100832148	G	303.831	VPS13B
chr8	100832149	G	300.621	VPS13B
chr8	100832150	A	306.804	VPS13B
chr8	100832151	A	298.86	VPS13B
chr8	100832152	T	305.054	VPS13B
chr8	100832153	G	303.355	VPS13B
chr8	100832154	A	299.124	VPS13B
chr8	100832155	A	303.715	VPS13B
chr8	100832156	C	303.368	VPS13B
chr8	100832157	A	306.005	VPS13B
chr8	100832158	G	303.304	VPS13B
chr8	100832159	C	301.806	VPS13B
chr8	100832160	T	305.565	VPS13B
chr8	100832161	A	320.516	VPS13B
chr8	100832162	A	324.137	VPS13B
chr8	100832163	G	325.922	VPS13B
chr8	100832164	T	329.97	VPS13B
chr8	100832165	C	329.806	VPS13B
chr8	100832166	A	329.957	VPS13B
chr8	100832167	G	330.196	VPS13B
chr8	100832168	T	329.906	VPS13B
chr8	100832169	G	329.683	VPS13B
chr8	100832170	G	326.478	VPS13B
chr8	100832171	G	329.355	VPS13B
chr8	100832172	A	331.269	VPS13B
chr8	100832173	T	329.312	VPS13B
chr8	100832174	A	331.508	VPS13B
chr8	100832175	G	325.21	VPS13B
chr8	100832176	C	330.07	VPS13B
chr8	100832177	C	328.339	VPS13B
chr8	100832178	C	330.669	VPS13B
chr8	100832179	A	330.328	VPS13B
chr8	100832180	A	325.616	VPS13B
chr8	100832181	T	330.747	VPS13B
chr8	100832182	G	331.406	VPS13B
chr8	100832183	C	386.492	VPS13B
chr8	100832184	G	388.685	VPS13B
chr8	100832185	A	388.599	VPS13B
chr8	100832186	G	389.927	VPS13B
chr8	100832187	T	387.793	VPS13B
chr8	100832188	G	389.858	VPS13B
chr8	100832189	A	389.304	VPS13B
chr8	100832190	A	390.161	VPS13B
chr8	100832191	G	402.454	VPS13B
chr8	100832192	C	412.054	VPS13B
chr8	100832193	T	413.868	VPS13B
chr8	100832194	G	413.091	VPS13B
chr8	100832195	T	413.651	VPS13B
chr8	100832196	C	416.527	VPS13B
chr8	100832197	A	416.626	VPS13B
chr8	100832198	A	412.61	VPS13B
chr8	100832199	T	418.247	VPS13B
chr8	100832200	C	417.651	VPS13B
chr8	100832201	T	419.527	VPS13B
chr8	100832202	G	416.718	VPS13B
chr8	100832203	G	417.933	VPS13B
chr8	100832204	A	417.906	VPS13B
chr8	100832205	A	418.331	VPS13B
chr8	100832206	G	417.212	VPS13B
chr8	100832207	C	412.554	VPS13B
chr8	100832208	C	414.03	VPS13B
chr8	100832209	A	496.925	VPS13B
chr8	100832210	T	493.401	VPS13B
chr8	100832211	A	500.599	VPS13B
chr8	100832212	T	503.406	VPS13B
chr8	100832213	G	503.677	VPS13B
chr8	100832214	T	498.054	VPS13B
chr8	100832215	T	503.266	VPS13B
chr8	100832216	A	507.013	VPS13B
chr8	100832217	G	508.167	VPS13B
chr8	100832218	A	507.887	VPS13B
chr8	100832219	A	507.613	VPS13B
chr8	100832220	C	508.29	VPS13B
chr8	100832221	T	508.358	VPS13B
chr8	100832222	T	507.358	VPS13B
chr8	100832223	T	509.554	VPS13B
chr8	100832224	G	510.148	VPS13B
chr8	100832225	T	505.847	VPS13B
chr8	100832226	T	505.239	VPS13B
chr8	100832227	G	505.29	VPS13B
chr8	100832228	A	505.011	VPS13B
chr8	100832229	T	504.554	VPS13B
chr8	100832230	A	505.108	VPS13B
chr8	100832231	G	502.804	VPS13B
chr8	100832232	A	501.199	VPS13B
chr8	100832233	A	444.366	VPS13B
chr8	100832234	C	448.989	VPS13B
chr8	100832235	T	440.621	VPS13B
chr8	100832236	T	448.589	VPS13B
chr8	100832237	C	450.473	VPS13B
chr8	100832238	T	482.903	VPS13B
chr8	100832239	G	488.188	VPS13B
chr8	100832240	C	495.11	VPS13B
chr8	100832241	C	498.731	VPS13B
chr8	100832242	C	500.944	VPS13B
chr8	100832243	T	501.196	VPS13B
chr8	100832244	G	502.194	VPS13B
chr8	100832245	G	501.621	VPS13B
chr8	100832246	G	501.984	VPS13B
chr8	100832247	C	498.269	VPS13B
chr8	100832248	C	494.989	VPS13B
chr8	100832249	C	488.269	VPS13B
chr8	100832250	T	469.946	VPS13B
chr8	100832251	G	486.917	VPS13B
chr8	100832252	C	482.772	VPS13B
chr8	100832253	T	481.699	VPS13B
chr8	100832254	T	482.602	VPS13B
chr8	100832255	A	487.578	VPS13B
chr8	100832256	T	486.691	VPS13B
chr8	100832257	C	486.831	VPS13B
chr8	100832258	A	532.933	VPS13B
chr8	100832259	A	530.008	VPS13B
chr8	100832260	T	533.395	VPS13B
chr8	100832261	G	534.239	VPS13B
chr8	100832262	A	533.777	VPS13B
chr8	100832263	A	530.492	VPS13B
chr8	100832264	T	437.349	VPS13B
chr8	100832265	C	436.618	VPS13B
chr8	100832266	C	436.116	VPS13B
chr8	100832267	A	435.645	VPS13B
chr8	100832268	A	426.726	VPS13B
chr8	100832269	A	422.274	VPS13B
chr8	100832270	T	434.272	VPS13B
chr8	100832271	G	434.78	VPS13B
chr8	100832272	G	433.605	VPS13B
chr8	100832273	G	436.247	VPS13B
chr8	100832274	A	438.113	VPS13B
chr8	100832275	C	436.755	VPS13B
chr8	100832276	C	436.341	VPS13B
chr8	100832277	T	436.758	VPS13B
chr8	100832278	C	436.438	VPS13B
chr8	100832279	T	435.36	VPS13B
chr8	100832280	G	435.457	VPS13B
chr8	100832281	G	430.304	VPS13B
chr8	100832282	C	425.363	VPS13B
chr8	100832283	T	426.742	VPS13B
chr8	100832284	A	419.323	VPS13B
chr8	100832285	T	419.376	VPS13B
chr8	100832286	T	422.336	VPS13B
chr8	100832287	T	425.79	VPS13B
chr8	100832288	G	425.223	VPS13B
chr8	100832289	A	378.777	VPS13B
chr8	100832290	A	377.871	VPS13B
chr8	100832291	G	378.008	VPS13B
chr8	100832292	G	377.487	VPS13B
chr8	100832293	A	379.565	VPS13B
chr8	100832294	G	379.618	VPS13B
chr8	100832295	A	374.008	VPS13B
chr8	100832296	G	371.411	VPS13B
chr8	100832297	A	372.613	VPS13B
chr8	100832298	A	366.508	VPS13B
chr8	100832299	A	367.707	VPS13B
chr8	100832300	A	370.331	VPS13B
chr8	100832301	T	369.591	VPS13B
chr8	100832302	T	372.919	VPS13B
chr8	100832303	G	370.696	VPS13B
chr8	100832304	T	371.032	VPS13B
chr8	100832305	T	371.667	VPS13B
chr8	100832306	C	367.618	VPS13B
chr8	100832307	T	374.04	VPS13B
chr8	100832308	A	372.984	VPS13B
chr8	100832309	C	284.231	VPS13B
chr8	100832310	A	285.14	VPS13B
chr8	100832311	G	281.035	VPS13B
chr8	100832312	G	279.161	VPS13B
chr8	100832313	T	269.892	VPS13B
chr8	100832314	T	268.761	VPS13B
chr8	100832315	C	263.761	VPS13B
chr8	100832316	C	262.858	VPS13B
chr8	100832317	T	266.581	VPS13B
chr8	100832318	G	265.013	VPS13B
chr8	100832319	C	263.672	VPS13B
chr8	100832320	T	266.532	VPS13B
chr8	100832321	G	263.492	VPS13B
chr8	100832322	G	262.126	VPS13B
chr8	100832323	C	261.234	VPS13B
chr8	100832324	A	265.043	VPS13B
chr8	100832325	A	263.298	VPS13B
chr8	100832326	A	260.911	VPS13B
chr8	100832327	A	261.997	VPS13B
chr8	100832328	T	261.306	VPS13B
chr8	100832329	T	263.134	VPS13B
chr8	100832330	A	262.306	VPS13B
chr8	100832331	T	262.005	VPS13B
chr8	100832332	T	262.438	VPS13B
chr8	100832333	A	259.323	VPS13B
chr8	100832334	T	239.054	VPS13B
chr8	100832335	T	262.696	VPS13B
chr8	100832336	C	225.683	VPS13B
chr8	100832337	C	225.769	VPS13B
chr8	100832338	T	229.266	VPS13B
chr8	100832339	C	224.497	VPS13B
chr8	100832340	C	224.032	VPS13B
chr8	100832341	T	228.277	VPS13B
chr8	100832342	A	225.626	VPS13B
chr8	100832343	A	224.653	VPS13B
chr8	100832344	T	225.53	VPS13B
chr8	100832345	T	227.358	VPS13B
chr8	100832346	T	228.578	VPS13B
chr8	100832347	T	229.105	VPS13B
chr8	100832348	C	227.473	VPS13B
chr8	100832349	A	227.648	VPS13B
chr8	100832350	G	225.258	VPS13B
chr8	100832351	G	225.57	VPS13B
chr8	100832352	T	228.591	VPS13B
chr8	100832353	A	225.906	VPS13B
chr8	100832354	C	223.957	VPS13B
chr8	100832355	T	229.554	VPS13B
chr8	100832356	A	227.763	VPS13B
chr8	100832357	T	228.976	VPS13B
chr8	100832358	A	223.976	VPS13B
chr8	100832359	A	218.21	VPS13B
chr8	100832360	C	216.594	VPS13B
chr8	100832361	T	216.476	VPS13B
chr8	100832362	T	216.957	VPS13B
chr8	100832363	T	218.747	VPS13B
chr8	100832364	T	218.704	VPS13B
chr8	100832365	T	219.798	VPS13B
chr8	100832366	T	220.199	VPS13B
chr8	100832367	A	218.984	VPS13B
chr8	100832368	A	216.325	VPS13B
chr8	100832369	C	217.36	VPS13B
chr8	100832370	T	220.226	VPS13B
chr8	100833502	T	151.815	VPS13B
chr8	100833503	T	153.944	VPS13B
chr8	100833504	G	145.328	VPS13B
chr8	100833505	A	150.965	VPS13B
chr8	100833506	G	151.245	VPS13B
chr8	100833507	G	149.331	VPS13B
chr8	100833508	C	151.253	VPS13B
chr8	100833509	A	153.978	VPS13B
chr8	100833510	T	153.629	VPS13B
chr8	100833511	T	152.86	VPS13B
chr8	100833512	A	155.091	VPS13B
chr8	100833513	T	154.005	VPS13B
chr8	100833514	T	153.691	VPS13B
chr8	100833515	T	154.347	VPS13B
chr8	100833516	T	154.204	VPS13B
chr8	100833517	T	154.323	VPS13B
chr8	100833518	C	150.624	VPS13B
chr8	100833519	C	146.866	VPS13B
chr8	100833520	A	153.737	VPS13B
chr8	100833521	G	152.21	VPS13B
chr8	100833522	G	149.185	VPS13B
chr8	100833523	A	154.21	VPS13B
chr8	100833524	A	152.511	VPS13B
chr8	100833525	G	299.218	VPS13B
chr8	100833526	C	299.954	VPS13B
chr8	100833527	T	302.691	VPS13B
chr8	100833528	T	301.632	VPS13B
chr8	100833529	T	302.387	VPS13B
chr8	100833530	T	302.204	VPS13B
chr8	100833531	C	298.742	VPS13B
chr8	100833532	A	303.505	VPS13B
chr8	100833533	A	303.433	VPS13B
chr8	100833534	A	299.022	VPS13B
chr8	100833535	T	294.933	VPS13B
chr8	100833536	T	302.675	VPS13B
chr8	100833537	G	307.336	VPS13B
chr8	100833538	G	310.126	VPS13B
chr8	100833539	A	314.831	VPS13B
chr8	100833540	A	311.685	VPS13B
chr8	100833541	T	312.255	VPS13B
chr8	100833542	A	315.995	VPS13B
chr8	100833543	T	310.621	VPS13B
chr8	100833544	A	314.874	VPS13B
chr8	100833545	C	312.395	VPS13B
chr8	100833546	T	314.022	VPS13B
chr8	100833547	G	313.167	VPS13B
chr8	100833548	G	310.672	VPS13B
chr8	100833549	G	311.882	VPS13B
chr8	100833550	C	310.556	VPS13B
chr8	100833551	A	316.484	VPS13B
chr8	100833552	A	419.347	VPS13B
chr8	100833553	A	417.72	VPS13B
chr8	100833554	T	418.094	VPS13B
chr8	100833555	A	421.038	VPS13B
chr8	100833556	C	416.876	VPS13B
chr8	100833557	A	419.949	VPS13B
chr8	100833558	A	419.847	VPS13B
chr8	100833559	A	416.497	VPS13B
chr8	100833560	C	427.718	VPS13B
chr8	100833561	A	427.661	VPS13B
chr8	100833562	C	432.489	VPS13B
chr8	100833563	T	429.696	VPS13B
chr8	100833564	G	429.989	VPS13B
chr8	100833565	T	431.763	VPS13B
chr8	100833566	G	430.376	VPS13B
chr8	100833567	C	430.841	VPS13B
chr8	100833568	A	434.414	VPS13B
chr8	100833569	C	431.898	VPS13B
chr8	100833570	A	431.61	VPS13B
chr8	100833571	A	427.898	VPS13B
chr8	100833572	G	419.755	VPS13B
chr8	100833573	T	432.137	VPS13B
chr8	100833574	C	432.454	VPS13B
chr8	100833575	A	433.14	VPS13B
chr8	100833576	G	431.32	VPS13B
chr8	100833577	T	428.199	VPS13B
chr8	100833578	A	433.535	VPS13B
chr8	100833579	G	429.825	VPS13B
chr8	100833580	C	476.465	VPS13B
chr8	100833581	A	479.788	VPS13B
chr8	100833582	A	475.554	VPS13B
chr8	100833583	T	478.11	VPS13B
chr8	100833584	T	477.728	VPS13B
chr8	100833585	A	481.809	VPS13B
chr8	100833586	A	479.798	VPS13B
chr8	100833587	A	485.277	VPS13B
chr8	100833588	C	490.503	VPS13B
chr8	100833589	T	499.728	VPS13B
chr8	100833590	G	501.957	VPS13B
chr8	100833591	G	502.909	VPS13B
chr8	100833592	T	506.72	VPS13B
chr8	100833593	C	503.806	VPS13B
chr8	100833594	C	504.758	VPS13B
chr8	100833595	A	508.382	VPS13B
chr8	100833596	T	503.68	VPS13B
chr8	100833597	A	504.591	VPS13B
chr8	100833598	A	503.358	VPS13B
chr8	100833599	C	503.79	VPS13B
chr8	100833600	C	504.215	VPS13B
chr8	100833601	T	504.954	VPS13B
chr8	100833602	G	505.121	VPS13B
chr8	100833603	A	508.363	VPS13B
chr8	100833604	C	506.22	VPS13B
chr8	100833605	A	508.562	VPS13B
chr8	100833606	T	781.403	VPS13B
chr8	100833607	C	782.976	VPS13B
chr8	100833608	T	782.71	VPS13B
chr8	100833609	C	782.269	VPS13B
chr8	100833610	C	779.618	VPS13B
chr8	100833611	A	769.812	VPS13B
chr8	100833612	A	768.634	VPS13B
chr8	100833613	A	772.376	VPS13B
chr8	100833614	G	777.699	VPS13B
chr8	100833615	T	771.183	VPS13B
chr8	100833616	G	779.352	VPS13B
chr8	100833617	G	779.083	VPS13B
chr8	100833618	A	785.212	VPS13B
chr8	100833619	A	760.202	VPS13B
chr8	100833620	A	779.419	VPS13B
chr8	100833621	G	780.151	VPS13B
chr8	100833622	A	771.427	VPS13B
chr8	100833623	T	754.476	VPS13B
chr8	100833624	G	779.772	VPS13B
chr8	100833625	G	761.581	VPS13B
chr8	100833626	A	765.457	VPS13B
chr8	100833627	G	789.331	VPS13B
chr8	100833628	G	787.172	VPS13B
chr8	100833629	T	786.841	VPS13B
chr8	100833630	A	763.694	VPS13B
chr8	100833631	A	761.976	VPS13B
chr8	100833632	T	782.347	VPS13B
chr8	100833633	G	787.879	VPS13B
chr8	100833634	G	786.137	VPS13B
chr8	100833635	T	789.161	VPS13B
chr8	100833636	G	791.016	VPS13B
chr8	100833637	A	779.952	VPS13B
chr8	100833638	A	735.043	VPS13B
chr8	100833639	G	781.108	VPS13B
chr8	100833640	T	780.422	VPS13B
chr8	100833641	T	786.223	VPS13B
chr8	100833642	G	784.718	VPS13B
chr8	100833643	T	783.22	VPS13B
chr8	100833644	G	780.89	VPS13B
chr8	100833645	A	781.855	VPS13B
chr8	100833646	C	777.47	VPS13B
chr8	100833647	A	772.293	VPS13B
chr8	100833648	C	776.253	VPS13B
chr8	100833649	T	771.844	VPS13B
chr8	100833650	G	657.72	VPS13B
chr8	100833651	G	657.081	VPS13B
chr8	100833652	A	662.47	VPS13B
chr8	100833653	T	662.575	VPS13B
chr8	100833654	G	660.172	VPS13B
chr8	100833655	A	651.745	VPS13B
chr8	100833656	A	652.282	VPS13B
chr8	100833657	G	655.492	VPS13B
chr8	100833658	A	644.148	VPS13B
chr8	100833659	A	651.734	VPS13B
chr8	100833660	G	646.906	VPS13B
chr8	100833661	C	652.586	VPS13B
chr8	100833662	G	656.616	VPS13B
chr8	100833663	T	648.97	VPS13B
chr8	100833664	T	650.164	VPS13B
chr8	100833665	T	655.798	VPS13B
chr8	100833666	G	648.535	VPS13B
chr8	100833667	T	647.384	VPS13B
chr8	100833668	T	648.551	VPS13B
chr8	100833669	G	645.769	VPS13B
chr8	100833670	A	644.344	VPS13B
chr8	100833671	T	644.96	VPS13B
chr8	100833672	A	643.973	VPS13B
chr8	100833673	C	642.441	VPS13B
chr8	100833674	T	646.637	VPS13B
chr8	100833675	G	643.535	VPS13B
chr8	100833676	A	641.683	VPS13B
chr8	100833677	A	643.089	VPS13B
chr8	100833678	A	642.269	VPS13B
chr8	100833679	T	646.449	VPS13B
chr8	100833680	A	641.239	VPS13B
chr8	100833681	A	643.895	VPS13B
chr8	100833682	G	630.844	VPS13B
chr8	100833683	A	634.621	VPS13B
chr8	100833684	C	617.379	VPS13B
chr8	100833685	T	620.941	VPS13B
chr8	100833686	T	622.68	VPS13B
chr8	100833687	G	625.091	VPS13B
chr8	100833688	G	626.175	VPS13B
chr8	100833689	T	628.723	VPS13B
chr8	100833690	G	628.866	VPS13B
chr8	100833691	C	611.183	VPS13B
chr8	100833692	T	619.051	VPS13B
chr8	100833693	T	616.011	VPS13B
chr8	100833694	T	612.341	VPS13B
chr8	100833695	T	621.914	VPS13B
chr8	100833696	C	614.027	VPS13B
chr8	100833697	C	570.538	VPS13B
chr8	100833698	A	576.272	VPS13B
chr8	100833699	G	573.363	VPS13B
chr8	100833700	G	572.573	VPS13B
chr8	100833701	A	578.884	VPS13B
chr8	100833702	C	574.046	VPS13B
chr8	100833703	A	563.132	VPS13B
chr8	100833704	T	562.586	VPS13B
chr8	100833705	C	563.347	VPS13B
chr8	100833706	A	562.758	VPS13B
chr8	100833707	G	559.976	VPS13B
chr8	100833708	A	560.54	VPS13B
chr8	100833709	A	558.013	VPS13B
chr8	100833710	G	557.124	VPS13B
chr8	100833711	G	556.669	VPS13B
chr8	100833712	T	564.755	VPS13B
chr8	100833713	A	557.228	VPS13B
chr8	100833714	A	559.968	VPS13B
chr8	100833715	G	558.478	VPS13B
chr8	100833716	A	554.691	VPS13B
chr8	100833717	T	561.737	VPS13B
chr8	100833718	C	559.919	VPS13B
chr8	100833719	A	558.228	VPS13B
chr8	100833720	A	548.739	VPS13B
chr8	100833721	A	556.645	VPS13B
chr8	100833722	G	562.704	VPS13B
chr8	100833723	T	566.755	VPS13B
chr8	100833724	C	539.39	VPS13B
chr8	100833725	T	566.419	VPS13B
chr8	100833726	A	560.672	VPS13B
chr8	100833727	T	567.116	VPS13B
chr8	100833728	G	566.323	VPS13B
chr8	100833729	T	546.825	VPS13B
chr8	100833730	G	564.202	VPS13B
chr8	100836040	T	433.548	VPS13B
chr8	100836041	T	433.605	VPS13B
chr8	100836042	T	432.312	VPS13B
chr8	100836043	T	434.142	VPS13B
chr8	100836044	C	428.121	VPS13B
chr8	100836045	T	435.825	VPS13B
chr8	100836046	C	424.677	VPS13B
chr8	100836047	A	433.954	VPS13B
chr8	100836048	A	436.503	VPS13B
chr8	100836049	T	436.073	VPS13B
chr8	100836050	T	437.105	VPS13B
chr8	100836051	A	439.573	VPS13B
chr8	100836052	T	438.454	VPS13B
chr8	100836053	C	414.712	VPS13B
chr8	100836054	T	439.661	VPS13B
chr8	100836055	T	438.511	VPS13B
chr8	100836056	G	430.169	VPS13B
chr8	100836057	T	439.333	VPS13B
chr8	100836058	A	438.344	VPS13B
chr8	100836059	G	428.352	VPS13B
chr8	100836060	T	436.895	VPS13B
chr8	100836061	T	510.688	VPS13B
chr8	100836062	A	509.202	VPS13B
chr8	100836063	T	512.847	VPS13B
chr8	100836064	G	506.887	VPS13B
chr8	100836065	T	524.003	VPS13B
chr8	100836066	C	525.804	VPS13B
chr8	100836067	A	531.688	VPS13B
chr8	100836068	G	526.204	VPS13B
chr8	100836069	T	538.685	VPS13B
chr8	100836070	T	538.323	VPS13B
chr8	100836071	C	523.151	VPS13B
chr8	100836072	T	540.626	VPS13B
chr8	100836073	G	535.696	VPS13B
chr8	100836074	C	533.145	VPS13B
chr8	100836075	A	541.927	VPS13B
chr8	100836076	T	539.258	VPS13B
chr8	100836077	T	520.25	VPS13B
chr8	100836078	T	539.718	VPS13B
chr8	100836079	C	531.368	VPS13B
chr8	100836080	C	533.946	VPS13B
chr8	100836081	T	540.866	VPS13B
chr8	100836082	C	530.785	VPS13B
chr8	100836083	C	533.54	VPS13B
chr8	100836084	A	681.882	VPS13B
chr8	100836085	T	689.317	VPS13B
chr8	100836086	G	682.124	VPS13B
chr8	100836087	G	686.492	VPS13B
chr8	100836088	T	691.263	VPS13B
chr8	100836089	A	686.583	VPS13B
chr8	100836090	C	688.183	VPS13B
chr8	100836091	A	693.172	VPS13B
chr8	100836092	G	683.565	VPS13B
chr8	100836093	C	682.465	VPS13B
chr8	100836094	A	690.801	VPS13B
chr8	100836095	A	684.933	VPS13B
chr8	100836096	G	689.081	VPS13B
chr8	100836097	G	695.855	VPS13B
chr8	100836098	T	704.011	VPS13B
chr8	100836099	A	698.688	VPS13B
chr8	100836100	T	700.575	VPS13B
chr8	100836101	A	707.024	VPS13B
chr8	100836102	C	697.476	VPS13B
chr8	100836103	A	707.218	VPS13B
chr8	100836104	A	703.468	VPS13B
chr8	100836105	A	702.484	VPS13B
chr8	100836106	T	702.395	VPS13B
chr8	100836107	T	707.419	VPS13B
chr8	100836108	A	708.28	VPS13B
chr8	100836109	T	707.191	VPS13B
chr8	100836110	T	706.344	VPS13B
chr8	100836111	C	702.056	VPS13B
chr8	100836112	A	706.382	VPS13B
chr8	100836113	G	698.315	VPS13B
chr8	100836114	A	704.508	VPS13B
chr8	100836115	T	705.836	VPS13B
chr8	100836116	T	706.758	VPS13B
chr8	100836117	G	699.841	VPS13B
chr8	100836118	A	705.591	VPS13B
chr8	100836119	A	708.809	VPS13B
chr8	100836120	G	690.145	VPS13B
chr8	100836121	A	709.126	VPS13B
chr8	100836122	C	702.911	VPS13B
chr8	100836123	A	708.618	VPS13B
chr8	100836124	A	706.376	VPS13B
chr8	100836125	G	693.578	VPS13B
chr8	100836126	A	707.363	VPS13B
chr8	100836127	C	699.575	VPS13B
chr8	100836128	T	705.277	VPS13B
chr8	100836129	A	708.242	VPS13B
chr8	100836130	C	701.664	VPS13B
chr8	100836131	A	708.691	VPS13B
chr8	100836132	A	710.164	VPS13B
chr8	100836133	T	708.487	VPS13B
chr8	100836134	A	709.261	VPS13B
chr8	100836135	A	707.53	VPS13B
chr8	100836136	T	707.677	VPS13B
chr8	100836137	C	702.145	VPS13B
chr8	100836138	A	707.691	VPS13B
chr8	100836139	A	701.621	VPS13B
chr8	100836140	T	706.672	VPS13B
chr8	100836141	A	706.825	VPS13B
chr8	100836142	A	697.766	VPS13B
chr8	100836143	T	705.591	VPS13B
chr8	100836144	A	709.911	VPS13B
chr8	100836145	C	704.804	VPS13B
chr8	100836146	A	706.651	VPS13B
chr8	100836147	C	704.581	VPS13B
chr8	100836148	C	693.594	VPS13B
chr8	100836149	A	696.586	VPS13B
chr8	100836150	T	697.804	VPS13B
chr8	100836151	A	695.884	VPS13B
chr8	100836152	T	698.849	VPS13B
chr8	100836153	C	694.653	VPS13B
chr8	100836154	A	700.188	VPS13B
chr8	100836155	A	696.078	VPS13B
chr8	100836156	A	695.562	VPS13B
chr8	100836157	T	701.613	VPS13B
chr8	100836158	A	700.059	VPS13B
chr8	100836159	T	510.204	VPS13B
chr8	100836160	T	506.035	VPS13B
chr8	100836161	T	510.005	VPS13B
chr8	100836162	T	509.793	VPS13B
chr8	100836163	A	511.016	VPS13B
chr8	100836164	T	511.215	VPS13B
chr8	100836165	A	511.922	VPS13B
chr8	100836166	A	508.675	VPS13B
chr8	100836167	A	503.164	VPS13B
chr8	100836168	C	506.753	VPS13B
chr8	100836169	C	503.769	VPS13B
chr8	100836170	A	503.245	VPS13B
chr8	100836171	C	508.742	VPS13B
chr8	100836172	A	497.618	VPS13B
chr8	100836173	G	500.003	VPS13B
chr8	100836174	C	500.355	VPS13B
chr8	100836175	T	504.118	VPS13B
chr8	100836176	A	495.849	VPS13B
chr8	100836177	T	489.624	VPS13B
chr8	100836178	C	482.901	VPS13B
chr8	100836179	T	482.32	VPS13B
chr8	100836180	G	482.108	VPS13B
chr8	100836181	T	483.253	VPS13B
chr8	100836182	C	340.583	VPS13B
chr8	100836183	T	348.772	VPS13B
chr8	100836184	G	347.43	VPS13B
chr8	100836185	C	346.118	VPS13B
chr8	100836186	A	348.333	VPS13B
chr8	100836187	A	345.801	VPS13B
chr8	100836188	T	348.804	VPS13B
chr8	100836189	C	347.629	VPS13B
chr8	100836190	C	345.352	VPS13B
chr8	100836191	C	344.884	VPS13B
chr8	100836192	C	345.105	VPS13B
chr8	100836193	A	341.409	VPS13B
chr8	100836194	T	338.263	VPS13B
chr8	100836195	T	345.984	VPS13B
chr8	100836196	C	328.876	VPS13B
chr8	100836197	T	330.04	VPS13B
chr8	100836198	G	312.465	VPS13B
chr8	100836199	G	326.927	VPS13B
chr8	100836200	A	333.392	VPS13B
chr8	100836201	A	323.901	VPS13B
chr8	100836202	A	329.54	VPS13B
chr8	100836203	G	323.341	VPS13B
chr8	100836204	G	330.21	VPS13B
chr8	100836205	A	333.056	VPS13B
chr8	100836206	G	320.944	VPS13B
chr8	100836207	G	268.772	VPS13B
chr8	100836208	T	276.285	VPS13B
chr8	100836209	A	277.293	VPS13B
chr8	100836210	A	277.849	VPS13B
chr8	100836211	G	267.68	VPS13B
chr8	100836212	C	263.164	VPS13B
chr8	100836213	A	278.349	VPS13B
chr8	100836214	A	276.726	VPS13B
chr8	100836215	A	273.79	VPS13B
chr8	100836216	T	273.065	VPS13B
chr8	100836217	C	270.282	VPS13B
chr8	100836218	A	274.519	VPS13B
chr8	100836219	T	275.911	VPS13B
chr8	100836220	A	273.401	VPS13B
chr8	100836221	A	271.831	VPS13B
chr8	100836222	C	269.763	VPS13B
chr8	100836223	G	272.898	VPS13B
chr8	100836224	A	274.462	VPS13B
chr8	100836225	T	275.903	VPS13B
chr8	100836226	T	273.624	VPS13B
chr8	100844577	t	37.0887	VPS13B
chr8	100844578	t	36.7742	VPS13B
chr8	100844579	t	36.4973	VPS13B
chr8	100844580	t	36.4704	VPS13B
chr8	100844581	t	36.3333	VPS13B
chr8	100844582	t	36.172	VPS13B
chr8	100844583	t	36.0215	VPS13B
chr8	100844584	t	35.9973	VPS13B
chr8	100844585	t	36.0188	VPS13B
chr8	100844586	t	35.9382	VPS13B
chr8	100844587	t	35.9005	VPS13B
chr8	100844588	t	35.8656	VPS13B
chr8	100844589	t	35.6989	VPS13B
chr8	100844590	t	35.2823	VPS13B
chr8	100844591	t	35.0565	VPS13B
chr8	100844592	t	34.7796	VPS13B
chr8	100844593	t	34.0457	VPS13B
chr8	100844594	t	75.5054	VPS13B
chr8	100844595	A	29.0403	VPS13B
chr8	100844596	G	22.4032	VPS13B
chr8	100844597	T	70.8495	VPS13B
chr8	100844598	A	45.3011	VPS13B
chr8	100844599	T	73.5215	VPS13B
chr8	100844600	T	106.788	VPS13B
chr8	100844601	T	106.401	VPS13B
chr8	100844602	T	102.987	VPS13B
chr8	100844603	C	68.4247	VPS13B
chr8	100844604	G	78.0941	VPS13B
chr8	100844605	T	98.879	VPS13B
chr8	100844606	G	67.8414	VPS13B
chr8	100844607	T	102.909	VPS13B
chr8	100844608	T	97.3226	VPS13B
chr8	100844609	C	79.9167	VPS13B
chr8	100844610	C	87.0108	VPS13B
chr8	100844611	A	95.5914	VPS13B
chr8	100844612	G	57.5645	VPS13B
chr8	100844613	A	100.89	VPS13B
chr8	100844614	C	76.043	VPS13B
chr8	100844615	A	90.2823	VPS13B
chr8	100844616	G	72.9167	VPS13B
chr8	100844617	T	98.5027	VPS13B
chr8	100844618	G	83.6962	VPS13B
chr8	100844619	C	70.9113	VPS13B
chr8	100844620	T	78.75	VPS13B
chr8	100844621	A	100.683	VPS13B
chr8	100844622	C	62.9435	VPS13B
chr8	100844623	T	94.1532	VPS13B
chr8	100844624	T	104.575	VPS13B
chr8	100844625	T	105.97	VPS13B
chr8	100844626	T	102.933	VPS13B
chr8	100844627	A	93.7903	VPS13B
chr8	100844628	G	73.0081	VPS13B
chr8	100844629	C	71.5376	VPS13B
chr8	100844630	A	100.847	VPS13B
chr8	100844631	T	97.9247	VPS13B
chr8	100844632	T	104.191	VPS13B
chr8	100844633	T	104.624	VPS13B
chr8	100844634	G	89.8118	VPS13B
chr8	100844635	C	98.3387	VPS13B
chr8	100844636	C	102.879	VPS13B
chr8	100844637	C	95.586	VPS13B
chr8	100844638	A	84.0134	VPS13B
chr8	100844639	G	94.9758	VPS13B
chr8	100844640	G	93.4435	VPS13B
chr8	100844641	T	92.4731	VPS13B
chr8	100844642	G	94.1828	VPS13B
chr8	100844643	G	89.2957	VPS13B
chr8	100844644	A	78.1667	VPS13B
chr8	100844645	G	67.8495	VPS13B
chr8	100844646	A	85.6613	VPS13B
chr8	100844647	G	76.121	VPS13B
chr8	100844648	C	86.371	VPS13B
chr8	100844649	A	96.0914	VPS13B
chr8	100844650	G	68.9758	VPS13B
chr8	100844651	C	101.352	VPS13B
chr8	100844652	C	91.1452	VPS13B
chr8	100844653	T	77.6747	VPS13B
chr8	100844654	G	94.8495	VPS13B
chr8	100844655	C	79.9543	VPS13B
chr8	100844656	T	80.4086	VPS13B
chr8	100844657	A	98.4301	VPS13B
chr8	100844658	T	97.914	VPS13B
chr8	100844659	G	68.3629	VPS13B
chr8	100844660	A	103.202	VPS13B
chr8	100844661	A	106.164	VPS13B
chr8	100844662	A	105.573	VPS13B
chr8	100844663	T	69.1855	VPS13B
chr8	100844664	C	84.8145	VPS13B
chr8	100844665	C	89.1532	VPS13B
chr8	100844666	A	101.992	VPS13B
chr8	100844667	G	71.5269	VPS13B
chr8	100844668	C	89.5833	VPS13B
chr8	100844669	T	69.5376	VPS13B
chr8	100844670	C	130.981	VPS13B
chr8	100844671	C	130.543	VPS13B
chr8	100844672	C	131.462	VPS13B
chr8	100844673	T	119.952	VPS13B
chr8	100844674	T	131.575	VPS13B
chr8	100844675	C	130.987	VPS13B
chr8	100844676	C	131.599	VPS13B
chr8	100844677	T	124.134	VPS13B
chr8	100844678	T	130.944	VPS13B
chr8	100844679	G	131.839	VPS13B
chr8	100844680	C	131.812	VPS13B
chr8	100844681	T	131.554	VPS13B
chr8	100844682	G	132.116	VPS13B
chr8	100844683	G	131.309	VPS13B
chr8	100844684	G	129.062	VPS13B
chr8	100844685	A	173.833	VPS13B
chr8	100844686	C	173.04	VPS13B
chr8	100844687	T	174.199	VPS13B
chr8	100844688	T	176.884	VPS13B
chr8	100844689	G	179.29	VPS13B
chr8	100844690	A	178.747	VPS13B
chr8	100844691	T	179.379	VPS13B
chr8	100844692	G	179.425	VPS13B
chr8	100844693	C	178.581	VPS13B
chr8	100844694	C	179.274	VPS13B
chr8	100844695	T	179.177	VPS13B
chr8	100844696	G	179.656	VPS13B
chr8	100844697	A	179.25	VPS13B
chr8	100844698	C	179.142	VPS13B
chr8	100844699	A	177.965	VPS13B
chr8	100844700	T	178.387	VPS13B
chr8	100844701	C	179.199	VPS13B
chr8	100844702	A	179.457	VPS13B
chr8	100844703	G	179.43	VPS13B
chr8	100844704	T	179.062	VPS13B
chr8	100844705	C	179.218	VPS13B
chr8	100844706	A	178.737	VPS13B
chr8	100844707	G	179.618	VPS13B
chr8	100844708	T	179.161	VPS13B
chr8	100844709	C	232.828	VPS13B
chr8	100844710	A	232.177	VPS13B
chr8	100844711	G	233.212	VPS13B
chr8	100844712	T	232.403	VPS13B
chr8	100844713	A	189.519	VPS13B
chr8	100844714	C	190.86	VPS13B
chr8	100844715	T	190.196	VPS13B
chr8	100844716	G	190.632	VPS13B
chr8	100844717	G	190.505	VPS13B
chr8	100844718	A	191.293	VPS13B
chr8	100844719	T	190.535	VPS13B
chr8	100844720	G	191.258	VPS13B
chr8	100844721	C	191.277	VPS13B
chr8	100844722	A	191.828	VPS13B
chr8	100844723	T	191.462	VPS13B
chr8	100844724	C	191.578	VPS13B
chr8	100844725	C	191.043	VPS13B
chr8	100844726	C	191.425	VPS13B
chr8	100844727	T	190.72	VPS13B
chr8	100844728	G	191.476	VPS13B
chr8	100844729	C	191.231	VPS13B
chr8	100844730	T	189.944	VPS13B
chr8	100844731	T	190.637	VPS13B
chr8	100844732	C	191.632	VPS13B
chr8	100844733	A	191.72	VPS13B
chr8	100844734	G	191.478	VPS13B
chr8	100844735	A	190.866	VPS13B
chr8	100844736	A	188.511	VPS13B
chr8	100844737	A	261.105	VPS13B
chr8	100844738	C	265.989	VPS13B
chr8	100844739	A	264.642	VPS13B
chr8	100844740	G	264.962	VPS13B
chr8	100844741	A	264.798	VPS13B
chr8	100844742	T	264.976	VPS13B
chr8	100844743	C	266.484	VPS13B
chr8	100844744	A	263.562	VPS13B
chr8	100844745	T	264.492	VPS13B
chr8	100844746	G	265.774	VPS13B
chr8	100844747	C	265.96	VPS13B
chr8	100844748	T	266.349	VPS13B
chr8	100844749	G	266.051	VPS13B
chr8	100844750	G	265.374	VPS13B
chr8	100844751	G	265.589	VPS13B
chr8	100844752	C	265.331	VPS13B
chr8	100844753	T	264.737	VPS13B
chr8	100844754	T	264.089	VPS13B
chr8	100844755	T	264.755	VPS13B
chr8	100844756	T	266.086	VPS13B
chr8	100844757	C	266.613	VPS13B
chr8	100844758	T	306.099	VPS13B
chr8	100844759	C	306.266	VPS13B
chr8	100844760	C	305.629	VPS13B
chr8	100844761	T	310.766	VPS13B
chr8	100844762	G	311.71	VPS13B
chr8	100844763	C	312.414	VPS13B
chr8	100844764	C	303.804	VPS13B
chr8	100844765	C	303.712	VPS13B
chr8	100844766	C	304.355	VPS13B
chr8	100844767	A	303.097	VPS13B
chr8	100844768	G	303.801	VPS13B
chr8	100844769	G	303.156	VPS13B
chr8	100844770	T	303.753	VPS13B
chr8	100844771	G	304.167	VPS13B
chr8	100844772	C	304.075	VPS13B
chr8	100844773	T	304.358	VPS13B
chr8	100844774	G	303.828	VPS13B
chr8	100844775	A	304.793	VPS13B
chr8	100844776	C	305.167	VPS13B
chr8	100844777	A	304.075	VPS13B
chr8	100844778	G	303.728	VPS13B
chr8	100844779	C	304.468	VPS13B
chr8	100844780	T	303.884	VPS13B
chr8	100844781	C	303.976	VPS13B
chr8	100844782	A	302.806	VPS13B
chr8	100844783	C	332.056	VPS13B
chr8	100844784	A	331.586	VPS13B
chr8	100844785	G	330.142	VPS13B
chr8	100844786	T	329.535	VPS13B
chr8	100844787	G	330.212	VPS13B
chr8	100844788	C	330.401	VPS13B
chr8	100844789	T	329.487	VPS13B
chr8	100844790	G	330.277	VPS13B
chr8	100844791	G	329.121	VPS13B
chr8	100844792	A	332.753	VPS13B
chr8	100844793	G	327.758	VPS13B
chr8	100844794	C	331.159	VPS13B
chr8	100844795	C	331.301	VPS13B
chr8	100844796	T	330.454	VPS13B
chr8	100844797	G	328.161	VPS13B
chr8	100844798	C	321.113	VPS13B
chr8	100844799	C	319.551	VPS13B
chr8	100844800	A	317.202	VPS13B
chr8	100844801	G	317.449	VPS13B
chr8	100844802	C	316.094	VPS13B
chr8	100844803	T	309.871	VPS13B
chr8	100844804	A	304.661	VPS13B
chr8	100844805	T	317.333	VPS13B
chr8	100844806	A	316.535	VPS13B
chr8	100844807	G	317.446	VPS13B
chr8	100844808	T	314.973	VPS13B
chr8	100844809	T	317.511	VPS13B
chr8	100844810	A	316.919	VPS13B
chr8	100844811	G	316.758	VPS13B
chr8	100844812	A	317.89	VPS13B
chr8	100844813	C	317.93	VPS13B
chr8	100844814	C	316.96	VPS13B
chr8	100844815	A	315.841	VPS13B
chr8	100844816	G	316.392	VPS13B
chr8	100844817	A	317.763	VPS13B
chr8	100844818	G	317.691	VPS13B
chr8	100844819	T	316.433	VPS13B
chr8	100844820	T	315.852	VPS13B
chr8	100844821	T	317.121	VPS13B
chr8	100844822	C	317.065	VPS13B
chr8	100844823	C	314.777	VPS13B
chr8	100844824	C	316.508	VPS13B
chr8	100844825	A	316.935	VPS13B
chr8	100844826	G	316.019	VPS13B
chr8	100844827	A	317.306	VPS13B
chr8	100844828	C	317.134	VPS13B
chr8	100844829	A	312.011	VPS13B
chr8	100844830	G	316.831	VPS13B
chr8	100844831	A	315.656	VPS13B
chr8	100844832	G	317.18	VPS13B
chr8	100844833	T	314.844	VPS13B
chr8	100844834	G	316.914	VPS13B
chr8	100844835	T	314.895	VPS13B
chr8	100844836	G	316.64	VPS13B
chr8	100844837	G	315.218	VPS13B
chr8	100844838	C	316.667	VPS13B
chr8	100844839	A	315.527	VPS13B
chr8	100844840	G	317.075	VPS13B
chr8	100844841	T	310.253	VPS13B
chr8	100844842	A	312.839	VPS13B
chr8	100844843	C	316.478	VPS13B
chr8	100844844	C	316.013	VPS13B
chr8	100844845	C	315.828	VPS13B
chr8	100844846	C	316.755	VPS13B
chr8	100844847	T	315.403	VPS13B
chr8	100844848	C	317.39	VPS13B
chr8	100844849	G	315.892	VPS13B
chr8	100844850	G	314.624	VPS13B
chr8	100844851	G	317.306	VPS13B
chr8	100844852	A	316.18	VPS13B
chr8	100844853	A	290.245	VPS13B
chr8	100844854	T	314.258	VPS13B
chr8	100844855	T	307.013	VPS13B
chr8	100844856	T	317.624	VPS13B
chr8	100844857	C	315.586	VPS13B
chr8	100844858	C	315.051	VPS13B
chr8	100844859	G	316.484	VPS13B
chr8	100844860	G	313.876	VPS13B
chr8	100844861	G	317.427	VPS13B
chr8	100844862	A	314.454	VPS13B
chr8	100844863	A	300.247	VPS13B
chr8	100844864	A	309.911	VPS13B
chr8	100844865	A	313.175	VPS13B
chr8	100844866	T	314.788	VPS13B
chr8	100844867	G	316.048	VPS13B
chr8	100844868	G	317.194	VPS13B
chr8	100844869	A	314.895	VPS13B
chr8	100844870	T	308.417	VPS13B
chr8	100844871	T	317.731	VPS13B
chr8	100844872	C	311.522	VPS13B
chr8	100844873	T	318.043	VPS13B
chr8	100844874	G	316.978	VPS13B
chr8	100844875	T	314.47	VPS13B
chr8	100844876	A	316.734	VPS13B
chr8	100844877	C	312.317	VPS13B
chr8	100844878	C	313.344	VPS13B
chr8	100844879	A	313.699	VPS13B
chr8	100844880	G	313.368	VPS13B
chr8	100844881	G	315.142	VPS13B
chr8	100844882	T	317.852	VPS13B
chr8	100844883	A	304.847	VPS13B
chr8	100844884	T	316.543	VPS13B
chr8	100844885	T	309.153	VPS13B
chr8	100844886	T	312.151	VPS13B
chr8	100844887	T	315.798	VPS13B
chr8	100844888	A	311.503	VPS13B
chr8	100844889	T	314.105	VPS13B
chr8	100844890	G	316.618	VPS13B
chr8	100844891	T	310.788	VPS13B
chr8	100844892	T	313.565	VPS13B
chr8	100844893	T	317.218	VPS13B
chr8	100844894	A	315.237	VPS13B
chr8	100844895	T	317.449	VPS13B
chr8	100844896	A	317.371	VPS13B
chr8	100844897	T	318.906	VPS13B
chr8	100844898	A	316.704	VPS13B
chr8	100844899	A	313.801	VPS13B
chr8	100844900	A	316.718	VPS13B
chr8	100847405	T	560.255	VPS13B
chr8	100847406	T	562.108	VPS13B
chr8	100847407	G	551.046	VPS13B
chr8	100847408	A	563.065	VPS13B
chr8	100847409	C	555.398	VPS13B
chr8	100847410	T	555.747	VPS13B
chr8	100847411	T	558.715	VPS13B
chr8	100847412	G	396.691	VPS13B
chr8	100847413	A	398.874	VPS13B
chr8	100847414	T	394.449	VPS13B
chr8	100847415	T	398.774	VPS13B
chr8	100847416	C	395.288	VPS13B
chr8	100847417	T	399.852	VPS13B
chr8	100847418	C	396.288	VPS13B
chr8	100847419	T	397.14	VPS13B
chr8	100847420	T	398.21	VPS13B
chr8	100847421	C	396.519	VPS13B
chr8	100847422	C	394.366	VPS13B
chr8	100847423	A	397.739	VPS13B
chr8	100847424	G	395.981	VPS13B
chr8	100847425	G	395.508	VPS13B
chr8	100847426	G	397.328	VPS13B
chr8	100847427	C	398.492	VPS13B
chr8	100847428	T	398.081	VPS13B
chr8	100847429	A	392.401	VPS13B
chr8	100847430	T	396.253	VPS13B
chr8	100847431	A	400.134	VPS13B
chr8	100847432	G	392.573	VPS13B
chr8	100847433	T	397.231	VPS13B
chr8	100847434	G	397	VPS13B
chr8	100847435	C	393.726	VPS13B
chr8	100847436	T	400.134	VPS13B
chr8	100847437	G	396.083	VPS13B
chr8	100847438	A	398.419	VPS13B
chr8	100847439	C	397.207	VPS13B
chr8	100847440	A	399.161	VPS13B
chr8	100847441	T	395.812	VPS13B
chr8	100847442	A	399.237	VPS13B
chr8	100847443	T	396.126	VPS13B
chr8	100847444	C	396.298	VPS13B
chr8	100847445	A	400.879	VPS13B
chr8	100847446	A	401.828	VPS13B
chr8	100847447	G	366.199	VPS13B
chr8	100847448	A	393.737	VPS13B
chr8	100847449	A	401.277	VPS13B
chr8	100847450	C	397.621	VPS13B
chr8	100847451	A	401.199	VPS13B
chr8	100847452	C	398.554	VPS13B
chr8	100847453	C	394.358	VPS13B
chr8	100847454	T	393.473	VPS13B
chr8	100847455	C	400.637	VPS13B
chr8	100847456	G	393.487	VPS13B
chr8	100847457	G	396.164	VPS13B
chr8	100847458	A	401.126	VPS13B
chr8	100847459	G	397.898	VPS13B
chr8	100847460	T	394.032	VPS13B
chr8	100847461	G	396.909	VPS13B
chr8	100847462	A	390.702	VPS13B
chr8	100847463	C	381.938	VPS13B
chr8	100847464	T	385.648	VPS13B
chr8	100847465	T	382.075	VPS13B
chr8	100847466	A	391.556	VPS13B
chr8	100847467	T	387.161	VPS13B
chr8	100847468	T	388.188	VPS13B
chr8	100847469	T	391.68	VPS13B
chr8	100847470	A	392.742	VPS13B
chr8	100847471	A	388.048	VPS13B
chr8	100847472	C	389.535	VPS13B
chr8	100847473	C	382.067	VPS13B
chr8	100847474	C	389.159	VPS13B
chr8	100847475	T	388.906	VPS13B
chr8	100847476	C	391.532	VPS13B
chr8	100847477	T	389.366	VPS13B
chr8	100847478	C	392.129	VPS13B
chr8	100847479	A	391.492	VPS13B
chr8	100847480	G	385.769	VPS13B
chr8	100847481	A	384.492	VPS13B
chr8	100847482	A	379.54	VPS13B
chr8	100847483	G	354.25	VPS13B
chr8	100847484	A	386.156	VPS13B
chr8	100847485	C	387.785	VPS13B
chr8	100847486	C	376.315	VPS13B
chr8	100847487	C	386.47	VPS13B
chr8	100847488	T	389.046	VPS13B
chr8	100847489	A	391.64	VPS13B
chr8	100847490	G	389.212	VPS13B
chr8	100847491	T	396.234	VPS13B
chr8	100847492	C	385.481	VPS13B
chr8	100847493	C	391.274	VPS13B
chr8	100847494	T	394.696	VPS13B
chr8	100847495	C	380.828	VPS13B
chr8	100847496	G	394.965	VPS13B
chr8	100847497	A	395.562	VPS13B
chr8	100847498	G	391.887	VPS13B
chr8	100847499	T	396.543	VPS13B
chr8	100847500	A	394.53	VPS13B
chr8	100847501	A	394.651	VPS13B
chr8	100847502	T	396.403	VPS13B
chr8	100847503	T	396.411	VPS13B
chr8	100847504	A	388.941	VPS13B
chr8	100847505	T	403.527	VPS13B
chr8	100847506	C	398.032	VPS13B
chr8	100847507	C	401.368	VPS13B
chr8	100847508	A	398.352	VPS13B
chr8	100847509	C	399.96	VPS13B
chr8	100847510	A	394.215	VPS13B
chr8	100847511	A	389.438	VPS13B
chr8	100847512	T	386.151	VPS13B
chr8	100847513	A	391.804	VPS13B
chr8	100847514	G	390.898	VPS13B
chr8	100847515	A	383.102	VPS13B
chr8	100847516	T	390.508	VPS13B
chr8	100847517	G	393.444	VPS13B
chr8	100847518	T	395.841	VPS13B
chr8	100847519	C	385.202	VPS13B
chr8	100847520	C	391.772	VPS13B
chr8	100847521	A	394.987	VPS13B
chr8	100847522	G	388.919	VPS13B
chr8	100847523	T	432.608	VPS13B
chr8	100847524	A	432.024	VPS13B
chr8	100847525	A	431.371	VPS13B
chr8	100847526	A	428.702	VPS13B
chr8	100847527	A	427.177	VPS13B
chr8	100847528	A	430.204	VPS13B
chr8	100847529	T	433.231	VPS13B
chr8	100847530	G	429.949	VPS13B
chr8	100847531	C	420.946	VPS13B
chr8	100847532	T	432.685	VPS13B
chr8	100847533	T	433.382	VPS13B
chr8	100847534	A	432.36	VPS13B
chr8	100847535	T	434.056	VPS13B
chr8	100847536	A	429.965	VPS13B
chr8	100847537	A	425.409	VPS13B
chr8	100847538	A	429.478	VPS13B
chr8	100847539	G	424.712	VPS13B
chr8	100847540	G	429.419	VPS13B
chr8	100847541	A	431.629	VPS13B
chr8	100847542	A	431.578	VPS13B
chr8	100847543	A	430.605	VPS13B
chr8	100847544	A	427.833	VPS13B
chr8	100847545	C	424.957	VPS13B
chr8	100847546	A	449.395	VPS13B
chr8	100847547	T	446.298	VPS13B
chr8	100847548	T	452.148	VPS13B
chr8	100847549	A	447.411	VPS13B
chr8	100847550	A	442.86	VPS13B
chr8	100847551	A	445.984	VPS13B
chr8	100847552	G	413.301	VPS13B
chr8	100847553	G	417.836	VPS13B
chr8	100847554	T	425.763	VPS13B
chr8	100847555	A	423.347	VPS13B
chr8	100847556	T	428.344	VPS13B
chr8	100847557	G	425.083	VPS13B
chr8	100847558	T	426.145	VPS13B
chr8	100847559	T	426.183	VPS13B
chr8	100847560	T	428.815	VPS13B
chr8	100847561	T	429.535	VPS13B
chr8	100847562	A	427.145	VPS13B
chr8	100847563	T	429.261	VPS13B
chr8	100847564	A	425.516	VPS13B
chr8	100847565	C	424.712	VPS13B
chr8	100847566	T	427.532	VPS13B
chr8	100847567	A	426.481	VPS13B
chr8	100847568	T	428.642	VPS13B
chr8	100847569	C	422.801	VPS13B
chr8	100847570	G	424.836	VPS13B
chr8	100847571	A	426.04	VPS13B
chr8	100847572	A	409.027	VPS13B
chr8	100847747	T	161.183	VPS13B
chr8	100847748	G	118.046	VPS13B
chr8	100847749	C	114.669	VPS13B
chr8	100847750	C	115.376	VPS13B
chr8	100847751	T	117.927	VPS13B
chr8	100847752	T	118.97	VPS13B
chr8	100847753	T	119.723	VPS13B
chr8	100847754	T	119.812	VPS13B
chr8	100847755	T	121.812	VPS13B
chr8	100847756	T	124.349	VPS13B
chr8	100847757	A	130.452	VPS13B
chr8	100847758	A	130.116	VPS13B
chr8	100847759	A	129.723	VPS13B
chr8	100847760	A	130.196	VPS13B
chr8	100847761	T	130.849	VPS13B
chr8	100847762	T	130.702	VPS13B
chr8	100847763	T	130.984	VPS13B
chr8	100847764	C	130.027	VPS13B
chr8	100847765	A	129.871	VPS13B
chr8	100847766	G	130	VPS13B
chr8	100847767	A	129.909	VPS13B
chr8	100847768	T	131.132	VPS13B
chr8	100847769	A	130.809	VPS13B
chr8	100847770	T	127.927	VPS13B
chr8	100847771	T	120.833	VPS13B
chr8	100847772	C	126.065	VPS13B
chr8	100847773	C	126.618	VPS13B
chr8	100847774	A	127.5	VPS13B
chr8	100847775	A	125.624	VPS13B
chr8	100847776	A	126.739	VPS13B
chr8	100847777	G	127.083	VPS13B
chr8	100847778	T	126.29	VPS13B
chr8	100847779	T	153.309	VPS13B
chr8	100847780	T	153.376	VPS13B
chr8	100847781	G	153.048	VPS13B
chr8	100847782	A	152.847	VPS13B
chr8	100847783	G	152.212	VPS13B
chr8	100847784	G	152.723	VPS13B
chr8	100847785	T	152.871	VPS13B
chr8	100847786	T	152.761	VPS13B
chr8	100847787	T	153.366	VPS13B
chr8	100847788	A	152.796	VPS13B
chr8	100847789	T	152.64	VPS13B
chr8	100847790	T	153.543	VPS13B
chr8	100847791	G	152.148	VPS13B
chr8	100847792	C	152.411	VPS13B
chr8	100847793	A	152.715	VPS13B
chr8	100847794	A	152.425	VPS13B
chr8	100847795	A	364.108	VPS13B
chr8	100847796	A	365.054	VPS13B
chr8	100847797	A	363.847	VPS13B
chr8	100847798	A	362.755	VPS13B
chr8	100847799	A	361.255	VPS13B
chr8	100847800	T	349.468	VPS13B
chr8	100847801	T	363.876	VPS13B
chr8	100847802	C	347.441	VPS13B
chr8	100847803	C	346.941	VPS13B
chr8	100847804	C	347.083	VPS13B
chr8	100847805	T	348.774	VPS13B
chr8	100847806	C	348.683	VPS13B
chr8	100847807	C	348.384	VPS13B
chr8	100847808	G	348.731	VPS13B
chr8	100847809	A	351.737	VPS13B
chr8	100847810	G	348.995	VPS13B
chr8	100847811	T	350.099	VPS13B
chr8	100847812	G	349.048	VPS13B
chr8	100847813	C	348.519	VPS13B
chr8	100847814	T	350.54	VPS13B
chr8	100847815	C	350.056	VPS13B
chr8	100847816	A	351.522	VPS13B
chr8	100847817	A	349.922	VPS13B
chr8	100847818	T	347.392	VPS13B
chr8	100847819	T	348.433	VPS13B
chr8	100847820	C	345.47	VPS13B
chr8	100847821	A	345.067	VPS13B
chr8	100847822	T	343.559	VPS13B
chr8	100847823	C	315.599	VPS13B
chr8	100847824	A	347.027	VPS13B
chr8	100847825	T	341.253	VPS13B
chr8	100847826	G	343.626	VPS13B
chr8	100847827	A	346.594	VPS13B
chr8	100847828	G	344.591	VPS13B
chr8	100847829	C	343.987	VPS13B
chr8	100847830	T	343.435	VPS13B
chr8	100847831	G	344.696	VPS13B
chr8	100847832	T	345.901	VPS13B
chr8	100847833	A	346.282	VPS13B
chr8	100847834	T	345.723	VPS13B
chr8	100847835	C	345.527	VPS13B
chr8	100847836	A	347.07	VPS13B
chr8	100847837	T	345.054	VPS13B
chr8	100847838	C	345.707	VPS13B
chr8	100847839	A	347.25	VPS13B
chr8	100847840	G	344.392	VPS13B
chr8	100847841	A	346.546	VPS13B
chr8	100847842	T	341.919	VPS13B
chr8	100847843	T	342.255	VPS13B
chr8	100847844	T	342.578	VPS13B
chr8	100847845	C	331.914	VPS13B
chr8	100847846	C	283.312	VPS13B
chr8	100847847	A	286.374	VPS13B
chr8	100847848	G	283.371	VPS13B
chr8	100847849	T	378.919	VPS13B
chr8	100847850	T	382.438	VPS13B
chr8	100847851	A	360.239	VPS13B
chr8	100847852	T	388.648	VPS13B
chr8	100847853	C	388.129	VPS13B
chr8	100847854	C	386.247	VPS13B
chr8	100847855	G	385.914	VPS13B
chr8	100847856	G	384.282	VPS13B
chr8	100847857	A	397.677	VPS13B
chr8	100847858	C	396.728	VPS13B
chr8	100847859	T	394.532	VPS13B
chr8	100847860	G	392.745	VPS13B
chr8	100847861	C	396.309	VPS13B
chr8	100847862	A	395.763	VPS13B
chr8	100847863	A	391.239	VPS13B
chr8	100847864	G	384.548	VPS13B
chr8	100847865	A	390.019	VPS13B
chr8	100847866	C	390.906	VPS13B
chr8	100847867	C	388.804	VPS13B
chr8	100847868	A	390.788	VPS13B
chr8	100847869	A	390.207	VPS13B
chr8	100847870	A	711.89	VPS13B
chr8	100847871	G	703.718	VPS13B
chr8	100847872	A	712.253	VPS13B
chr8	100847873	C	716.191	VPS13B
chr8	100847874	T	713.083	VPS13B
chr8	100847875	T	711.954	VPS13B
chr8	100847876	A	718.188	VPS13B
chr8	100847877	C	714.258	VPS13B
chr8	100847878	T	711.97	VPS13B
chr8	100847879	T	712.083	VPS13B
chr8	100847880	C	715.274	VPS13B
chr8	100847881	C	711.349	VPS13B
chr8	100847882	A	715.183	VPS13B
chr8	100847883	A	713.513	VPS13B
chr8	100847884	G	696.575	VPS13B
chr8	100847885	C	713.425	VPS13B
chr8	100847886	C	711.288	VPS13B
chr8	100847887	T	713.29	VPS13B
chr8	100847888	A	703.941	VPS13B
chr8	100847889	C	706.812	VPS13B
chr8	100847890	T	696.935	VPS13B
chr8	100847891	T	688.36	VPS13B
chr8	100847892	T	708.626	VPS13B
chr8	100847893	T	712.559	VPS13B
chr8	100847894	G	711.624	VPS13B
chr8	100847895	A	715.065	VPS13B
chr8	100847896	G	714.137	VPS13B
chr8	100847897	A	717.535	VPS13B
chr8	100847898	G	713.97	VPS13B
chr8	100847899	T	708.468	VPS13B
chr8	100847900	T	712.255	VPS13B
chr8	100847901	G	709.645	VPS13B
chr8	100847902	A	713.626	VPS13B
chr8	100847903	A	711.247	VPS13B
chr8	100847904	C	710.202	VPS13B
chr8	100847905	C	708.465	VPS13B
chr8	100847906	T	706.578	VPS13B
chr8	100847907	C	701.586	VPS13B
chr8	100847908	T	694.556	VPS13B
chr8	100847909	A	707.777	VPS13B
chr8	100847910	G	710.159	VPS13B
chr8	100847911	A	707.96	VPS13B
chr8	100847912	T	697.046	VPS13B
chr8	100847913	G	710	VPS13B
chr8	100847914	A	705.608	VPS13B
chr8	100847915	A	703.782	VPS13B
chr8	100847916	G	706.245	VPS13B
chr8	100847917	T	709.79	VPS13B
chr8	100847918	A	713.785	VPS13B
chr8	100847919	A	710.008	VPS13B
chr8	100847920	C	712.272	VPS13B
chr8	100847921	A	707.828	VPS13B
chr8	100847922	A	699.231	VPS13B
chr8	100847923	C	705.763	VPS13B
chr8	100847924	T	694.538	VPS13B
chr8	100847925	G	711.288	VPS13B
chr8	100847926	A	707.96	VPS13B
chr8	100847927	G	711.884	VPS13B
chr8	100847928	T	703.317	VPS13B
chr8	100847929	G	712.089	VPS13B
chr8	100847930	G	711.145	VPS13B
chr8	100847931	A	714.263	VPS13B
chr8	100847932	G	712.269	VPS13B
chr8	100847933	T	712.608	VPS13B
chr8	100847934	G	712.554	VPS13B
chr8	100847935	A	709.578	VPS13B
chr8	100847936	T	712.839	VPS13B
chr8	100847937	G	710.591	VPS13B
chr8	100847938	C	708.239	VPS13B
chr8	100847939	C	709.664	VPS13B
chr8	100847940	A	704.062	VPS13B
chr8	100847941	T	704.801	VPS13B
chr8	100847942	T	705.925	VPS13B
chr8	100847943	G	710.836	VPS13B
chr8	100847944	A	706.659	VPS13B
chr8	100847945	C	710.581	VPS13B
chr8	100847946	A	709.188	VPS13B
chr8	100847947	T	708.161	VPS13B
chr8	100847948	C	710.847	VPS13B
chr8	100847949	A	714.301	VPS13B
chr8	100847950	A	708.629	VPS13B
chr8	100847951	C	712.909	VPS13B
chr8	100847952	A	714.145	VPS13B
chr8	100847953	G	711.64	VPS13B
chr8	100847954	T	706.438	VPS13B
chr8	100847955	C	714.384	VPS13B
chr8	100847956	A	713.446	VPS13B
chr8	100847957	G	711.613	VPS13B
chr8	100847958	G	706.081	VPS13B
chr8	100847959	G	711.737	VPS13B
chr8	100847960	A	715.718	VPS13B
chr8	100847961	A	616.379	VPS13B
chr8	100847962	C	704.833	VPS13B
chr8	100847963	A	704.978	VPS13B
chr8	100847964	C	704.96	VPS13B
chr8	100847965	A	693.96	VPS13B
chr8	100847966	G	699.801	VPS13B
chr8	100847967	G	698.411	VPS13B
chr8	100847968	T	699.761	VPS13B
chr8	100847969	C	705.355	VPS13B
chr8	100847970	A	670.46	VPS13B
chr8	100847971	G	674.511	VPS13B
chr8	100847972	T	668.656	VPS13B
chr8	100847973	G	675.207	VPS13B
chr8	100847974	A	671.565	VPS13B
chr8	100847975	G	673.266	VPS13B
chr8	100847976	C	670.078	VPS13B
chr8	100847977	C	668.804	VPS13B
chr8	100847978	A	663.605	VPS13B
chr8	100847979	T	660.669	VPS13B
chr8	100847980	G	672.79	VPS13B
chr8	100847981	T	674.954	VPS13B
chr8	100847982	G	678.261	VPS13B
chr8	100847983	T	657.989	VPS13B
chr8	100847984	T	679.438	VPS13B
chr8	100847985	C	671.79	VPS13B
chr8	100847986	C	676.406	VPS13B
chr8	100860984	T	449.137	VPS13B
chr8	100860985	T	454.274	VPS13B
chr8	100860986	T	458.317	VPS13B
chr8	100860987	G	454.056	VPS13B
chr8	100860988	A	449.758	VPS13B
chr8	100860989	A	452.083	VPS13B
chr8	100860990	T	453.089	VPS13B
chr8	100860991	A	454.97	VPS13B
chr8	100860992	T	471.134	VPS13B
chr8	100860993	T	476.882	VPS13B
chr8	100860994	C	472.18	VPS13B
chr8	100860995	T	470.629	VPS13B
chr8	100860996	T	465.519	VPS13B
chr8	100860997	T	486.726	VPS13B
chr8	100860998	C	490.788	VPS13B
chr8	100860999	T	493.871	VPS13B
chr8	100861000	G	493.567	VPS13B
chr8	100861001	C	490.099	VPS13B
chr8	100861002	A	492.301	VPS13B
chr8	100861003	G	493.11	VPS13B
chr8	100861004	G	490.922	VPS13B
chr8	100861005	T	479.32	VPS13B
chr8	100861006	T	492.056	VPS13B
chr8	100861007	G	494.75	VPS13B
chr8	100861008	T	494.989	VPS13B
chr8	100861009	G	494.621	VPS13B
chr8	100861010	T	479.266	VPS13B
chr8	100861011	T	497.258	VPS13B
chr8	100861012	C	490.685	VPS13B
chr8	100861013	C	488.629	VPS13B
chr8	100861014	T	529.927	VPS13B
chr8	100861015	G	528.831	VPS13B
chr8	100861016	A	525.634	VPS13B
chr8	100861017	C	532.54	VPS13B
chr8	100861018	T	556.554	VPS13B
chr8	100861019	G	561.618	VPS13B
chr8	100861020	G	559.333	VPS13B
chr8	100861021	C	560.059	VPS13B
chr8	100861022	T	559.551	VPS13B
chr8	100861023	T	555.454	VPS13B
chr8	100861024	T	564.234	VPS13B
chr8	100861025	G	565.277	VPS13B
chr8	100861026	G	560.688	VPS13B
chr8	100861027	C	556.562	VPS13B
chr8	100861028	T	567.53	VPS13B
chr8	100861029	A	557.879	VPS13B
chr8	100861030	T	559.371	VPS13B
chr8	100861031	G	566.806	VPS13B
chr8	100861032	T	564.417	VPS13B
chr8	100861033	G	567.296	VPS13B
chr8	100861034	T	719.298	VPS13B
chr8	100861035	A	719.237	VPS13B
chr8	100861036	T	719.406	VPS13B
chr8	100861037	G	721.731	VPS13B
chr8	100861038	T	724.285	VPS13B
chr8	100861039	G	720.215	VPS13B
chr8	100861040	G	716.973	VPS13B
chr8	100861041	A	724.153	VPS13B
chr8	100861042	T	724.858	VPS13B
chr8	100861043	G	721.296	VPS13B
chr8	100861044	T	721.255	VPS13B
chr8	100861045	T	722.527	VPS13B
chr8	100861046	G	722.645	VPS13B
chr8	100861047	T	725.038	VPS13B
chr8	100861048	A	725.755	VPS13B
chr8	100861049	C	721.855	VPS13B
chr8	100861050	A	723.879	VPS13B
chr8	100861051	T	724.03	VPS13B
chr8	100861052	C	722.551	VPS13B
chr8	100861053	A	724.36	VPS13B
chr8	100861054	G	724.551	VPS13B
chr8	100861055	T	725.204	VPS13B
chr8	100861056	G	724.629	VPS13B
chr8	100861057	T	725.599	VPS13B
chr8	100861058	G	722.769	VPS13B
chr8	100861059	G	720.231	VPS13B
chr8	100861060	C	723.274	VPS13B
chr8	100861061	A	724.419	VPS13B
chr8	100861062	C	723.578	VPS13B
chr8	100861063	A	724.419	VPS13B
chr8	100861064	G	723.164	VPS13B
chr8	100861065	T	723.696	VPS13B
chr8	100861066	C	711.683	VPS13B
chr8	100861067	T	722.371	VPS13B
chr8	100861068	T	721.82	VPS13B
chr8	100861069	C	723.532	VPS13B
chr8	100861070	A	726.04	VPS13B
chr8	100861071	T	724.761	VPS13B
chr8	100861072	C	724.349	VPS13B
chr8	100861073	A	722.868	VPS13B
chr8	100861074	C	724.556	VPS13B
chr8	100861075	T	723.968	VPS13B
chr8	100861076	G	705.317	VPS13B
chr8	100861077	T	699.618	VPS13B
chr8	100861078	G	703.863	VPS13B
chr8	100861079	G	702.398	VPS13B
chr8	100861080	C	702.556	VPS13B
chr8	100861081	C	702.25	VPS13B
chr8	100861082	C	699.742	VPS13B
chr8	100861083	C	703.605	VPS13B
chr8	100861084	A	706.484	VPS13B
chr8	100861085	G	703.89	VPS13B
chr8	100861086	A	514.18	VPS13B
chr8	100861087	A	514.755	VPS13B
chr8	100861088	G	508.556	VPS13B
chr8	100861089	G	511.102	VPS13B
chr8	100861090	A	516.132	VPS13B
chr8	100861091	A	506.347	VPS13B
chr8	100861092	A	514.32	VPS13B
chr8	100861093	A	513.581	VPS13B
chr8	100861094	G	511.392	VPS13B
chr8	100861095	C	513.5	VPS13B
chr8	100861096	A	516.543	VPS13B
chr8	100861097	G	511.766	VPS13B
chr8	100861098	G	512.702	VPS13B
chr8	100861099	A	515.892	VPS13B
chr8	100861100	C	510.019	VPS13B
chr8	100861101	C	510.366	VPS13B
chr8	100861102	T	512.64	VPS13B
chr8	100861103	A	504.11	VPS13B
chr8	100861104	T	498.102	VPS13B
chr8	100861105	T	498.962	VPS13B
chr8	100861106	T	500.059	VPS13B
chr8	100861107	T	500.909	VPS13B
chr8	100861108	A	498.478	VPS13B
chr8	100861109	A	492.54	VPS13B
chr8	100861110	C	439.675	VPS13B
chr8	100861111	C	439.992	VPS13B
chr8	100861112	A	440.831	VPS13B
chr8	100861113	A	432.788	VPS13B
chr8	100861114	T	430.93	VPS13B
chr8	100861115	A	440.39	VPS13B
chr8	100861116	C	440.282	VPS13B
chr8	100861117	C	440.804	VPS13B
chr8	100861118	A	437.126	VPS13B
chr8	100861119	A	434.401	VPS13B
chr8	100861120	C	440.769	VPS13B
chr8	100861121	A	437.051	VPS13B
chr8	100861122	G	437.702	VPS13B
chr8	100861123	G	437.901	VPS13B
chr8	100861124	T	440.548	VPS13B
chr8	100861125	A	438.702	VPS13B
chr8	100861126	G	432.414	VPS13B
chr8	100861127	G	435.108	VPS13B
chr8	100861128	T	418.618	VPS13B
chr8	100861129	T	411.863	VPS13B
chr8	100861130	T	409.207	VPS13B
chr8	100861131	A	403.696	VPS13B
chr8	100861132	A	403.489	VPS13B
chr8	100861133	T	404.116	VPS13B
chr8	100861134	T	403.925	VPS13B
chr8	100861135	A	402.677	VPS13B
chr8	100861136	T	403.21	VPS13B
chr8	100861137	T	324.411	VPS13B
chr8	100861138	T	323.347	VPS13B
chr8	100861139	T	326.809	VPS13B
chr8	100861140	C	323.712	VPS13B
chr8	100861141	C	319.016	VPS13B
chr8	100861142	C	323.659	VPS13B
chr8	100865659	C	469.387	VPS13B
chr8	100865660	T	479.255	VPS13B
chr8	100865661	T	482.645	VPS13B
chr8	100865662	G	483.261	VPS13B
chr8	100865663	T	483.718	VPS13B
chr8	100865664	C	481.774	VPS13B
chr8	100865665	C	475.099	VPS13B
chr8	100865666	C	480.202	VPS13B
chr8	100865667	T	544.065	VPS13B
chr8	100865668	T	541.417	VPS13B
chr8	100865669	T	547.984	VPS13B
chr8	100865670	C	546.823	VPS13B
chr8	100865671	T	549.161	VPS13B
chr8	100865672	C	544.651	VPS13B
chr8	100865673	C	548.589	VPS13B
chr8	100865674	T	551.306	VPS13B
chr8	100865675	C	544.349	VPS13B
chr8	100865676	T	550.782	VPS13B
chr8	100865677	A	556.309	VPS13B
chr8	100865678	G	546.468	VPS13B
chr8	100865679	A	557.57	VPS13B
chr8	100865680	G	552.594	VPS13B
chr8	100865681	C	553.142	VPS13B
chr8	100865682	G	552.374	VPS13B
chr8	100865683	C	550.876	VPS13B
chr8	100865684	C	555.352	VPS13B
chr8	100865685	A	558.546	VPS13B
chr8	100865686	G	556.099	VPS13B
chr8	100865687	A	557.524	VPS13B
chr8	100865688	G	555.352	VPS13B
chr8	100865689	A	555.801	VPS13B
chr8	100865690	A	545.858	VPS13B
chr8	100865691	G	551.844	VPS13B
chr8	100865692	A	554.831	VPS13B
chr8	100865693	T	535.922	VPS13B
chr8	100865694	T	591.901	VPS13B
chr8	100865695	G	587.788	VPS13B
chr8	100865696	T	590.93	VPS13B
chr8	100865697	T	594.183	VPS13B
chr8	100865698	A	593.403	VPS13B
chr8	100865699	C	589.312	VPS13B
chr8	100865700	A	594.065	VPS13B
chr8	100865701	T	586.581	VPS13B
chr8	100865702	T	590.968	VPS13B
chr8	100865703	T	592.855	VPS13B
chr8	100865704	A	596.29	VPS13B
chr8	100865705	A	595.866	VPS13B
chr8	100865706	A	593.212	VPS13B
chr8	100865707	A	595.325	VPS13B
chr8	100865708	T	599.409	VPS13B
chr8	100865709	G	593.586	VPS13B
chr8	100865710	T	597.336	VPS13B
chr8	100865711	T	599.196	VPS13B
chr8	100865712	C	597.605	VPS13B
chr8	100865713	A	601.296	VPS13B
chr8	100865714	T	599.261	VPS13B
chr8	100865715	C	600.293	VPS13B
chr8	100865716	A	601.116	VPS13B
chr8	100865717	C	599.156	VPS13B
chr8	100865718	T	597.839	VPS13B
chr8	100865719	C	599.917	VPS13B
chr8	100865720	A	599.18	VPS13B
chr8	100865721	G	596.527	VPS13B
chr8	100865722	T	596.215	VPS13B
chr8	100865723	T	670.032	VPS13B
chr8	100865724	A	668.202	VPS13B
chr8	100865725	A	669.992	VPS13B
chr8	100865726	G	645.124	VPS13B
chr8	100865727	C	664.882	VPS13B
chr8	100865728	C	665.997	VPS13B
chr8	100865729	T	680.608	VPS13B
chr8	100865730	G	681.546	VPS13B
chr8	100865731	G	680.419	VPS13B
chr8	100865732	C	681.608	VPS13B
chr8	100865733	A	682.253	VPS13B
chr8	100865734	G	682.728	VPS13B
chr8	100865735	T	679.602	VPS13B
chr8	100865736	G	682.14	VPS13B
chr8	100865737	T	677.401	VPS13B
chr8	100865738	T	679.102	VPS13B
chr8	100865739	T	684.944	VPS13B
chr8	100865740	G	682.005	VPS13B
chr8	100865741	A	677.677	VPS13B
chr8	100865742	T	685.097	VPS13B
chr8	100865743	G	680.669	VPS13B
chr8	100865744	A	678.5	VPS13B
chr8	100865745	C	681.925	VPS13B
chr8	100865746	C	681.656	VPS13B
chr8	100865747	T	682.801	VPS13B
chr8	100865748	C	685.212	VPS13B
chr8	100865749	A	677.804	VPS13B
chr8	100865750	C	683.556	VPS13B
chr8	100865751	C	680.71	VPS13B
chr8	100865752	C	683.774	VPS13B
chr8	100865753	A	683.065	VPS13B
chr8	100865754	C	683.46	VPS13B
chr8	100865755	C	682.755	VPS13B
chr8	100865756	A	684.61	VPS13B
chr8	100865757	C	684.113	VPS13B
chr8	100865758	A	684.785	VPS13B
chr8	100865759	A	645.901	VPS13B
chr8	100865760	A	648.952	VPS13B
chr8	100865761	G	656.702	VPS13B
chr8	100865762	C	663.387	VPS13B
chr8	100865763	A	643.685	VPS13B
chr8	100865764	T	657.301	VPS13B
chr8	100865765	C	663.852	VPS13B
chr8	100865766	A	659.231	VPS13B
chr8	100865767	G	662.21	VPS13B
chr8	100865768	C	663.282	VPS13B
chr8	100865769	T	665.027	VPS13B
chr8	100865770	G	665.562	VPS13B
chr8	100865771	A	665.28	VPS13B
chr8	100865772	G	664.503	VPS13B
chr8	100865773	C	450.892	VPS13B
chr8	100865774	T	445.758	VPS13B
chr8	100865775	T	447.952	VPS13B
chr8	100865776	C	452.167	VPS13B
chr8	100865777	T	447.978	VPS13B
chr8	100865778	G	452.828	VPS13B
chr8	100865779	A	452.333	VPS13B
chr8	100865780	G	453.535	VPS13B
chr8	100865781	A	451.989	VPS13B
chr8	100865782	C	452.957	VPS13B
chr8	100865783	T	452.153	VPS13B
chr8	100865784	C	453.231	VPS13B
chr8	100865785	A	450.535	VPS13B
chr8	100865786	C	452.546	VPS13B
chr8	100865787	A	444.159	VPS13B
chr8	100865788	C	448.93	VPS13B
chr8	100865789	T	443.003	VPS13B
chr8	100865790	G	442.755	VPS13B
chr8	100865791	G	445.027	VPS13B
chr8	100865792	A	444.812	VPS13B
chr8	100865793	C	443.672	VPS13B
chr8	100865794	A	443.312	VPS13B
chr8	100865795	A	440.984	VPS13B
chr8	100865796	C	427.548	VPS13B
chr8	100865797	A	421.035	VPS13B
chr8	100865798	T	413.075	VPS13B
chr8	100865799	T	421.298	VPS13B
chr8	100865800	T	420.581	VPS13B
chr8	100865801	T	422.503	VPS13B
chr8	100865802	T	429.621	VPS13B
chr8	100865803	C	428.102	VPS13B
chr8	100865804	T	429.79	VPS13B
chr8	100865805	C	425.712	VPS13B
chr8	100865806	T	420.172	VPS13B
chr8	100865807	G	429.478	VPS13B
chr8	100865808	T	427.737	VPS13B
chr8	100865809	G	429.656	VPS13B
chr8	100865810	T	422.968	VPS13B
chr8	100865811	G	429.333	VPS13B
chr8	100865812	G	428.159	VPS13B
chr8	100865813	C	426.688	VPS13B
chr8	100865814	C	425.858	VPS13B
chr8	100865815	C	424.852	VPS13B
chr8	100865816	C	424.772	VPS13B
chr8	100865817	G	425.008	VPS13B
chr8	100865818	G	389.825	VPS13B
chr8	100865819	G	391.71	VPS13B
chr8	100865820	A	387.371	VPS13B
chr8	100865821	G	391.312	VPS13B
chr8	100865822	C	389.478	VPS13B
chr8	100865823	T	389.164	VPS13B
chr8	100865824	G	390.516	VPS13B
chr8	100865825	G	390.602	VPS13B
chr8	100865826	T	390.005	VPS13B
chr8	100865827	C	390.36	VPS13B
chr8	100865828	C	391.008	VPS13B
chr8	100865829	C	393.371	VPS13B
chr8	100865830	C	395.962	VPS13B
chr8	100865831	T	398.129	VPS13B
chr8	100865832	C	398.169	VPS13B
chr8	100865833	C	396.884	VPS13B
chr8	100865834	C	398.704	VPS13B
chr8	100865835	T	379	VPS13B
chr8	100865836	G	382.382	VPS13B
chr8	100865837	G	387.425	VPS13B
chr8	100865838	G	387.194	VPS13B
chr8	100865839	G	389.161	VPS13B
chr8	100865840	A	386.387	VPS13B
chr8	100865841	A	386.774	VPS13B
chr8	100865842	G	325.554	VPS13B
chr8	100865843	A	322.642	VPS13B
chr8	100865844	G	324.855	VPS13B
chr8	100865845	C	334.591	VPS13B
chr8	100865846	C	336.011	VPS13B
chr8	100865847	T	337.849	VPS13B
chr8	100865848	G	339.347	VPS13B
chr8	100865849	T	339.199	VPS13B
chr8	100865850	G	347.772	VPS13B
chr8	100865851	G	350.567	VPS13B
chr8	100865852	C	348.543	VPS13B
chr8	100865853	T	352.172	VPS13B
chr8	100865854	G	351.089	VPS13B
chr8	100865855	C	347.339	VPS13B
chr8	100865856	G	350.79	VPS13B
chr8	100865857	T	351.815	VPS13B
chr8	100865858	T	352.194	VPS13B
chr8	100865859	G	351.097	VPS13B
chr8	100865860	T	327.648	VPS13B
chr8	100865861	T	351.403	VPS13B
chr8	100865862	T	351.624	VPS13B
chr8	100865863	G	351.075	VPS13B
chr8	100865864	A	349.519	VPS13B
chr8	100865865	A	347.481	VPS13B
chr8	100865866	C	349.726	VPS13B
chr8	100865867	T	451.196	VPS13B
chr8	100865868	T	450.562	VPS13B
chr8	100865869	T	450.129	VPS13B
chr8	100865870	A	450.003	VPS13B
chr8	100865871	C	452.742	VPS13B
chr8	100865872	T	271.817	VPS13B
chr8	100865873	G	274.753	VPS13B
chr8	100865874	T	273.594	VPS13B
chr8	100865875	G	274.941	VPS13B
chr8	100865876	T	273.159	VPS13B
chr8	100865877	G	274.556	VPS13B
chr8	100865878	G	273.906	VPS13B
chr8	100865879	A	275.922	VPS13B
chr8	100865880	G	273.328	VPS13B
chr8	100865881	A	275.22	VPS13B
chr8	100865882	T	275.129	VPS13B
chr8	100865883	C	273.621	VPS13B
chr8	100865884	T	274.949	VPS13B
chr8	100865885	G	273.892	VPS13B
chr8	100865886	C	273.694	VPS13B
chr8	100865887	T	274.309	VPS13B
chr8	100865888	G	270.944	VPS13B
chr8	100865889	T	268.277	VPS13B
chr8	100865890	G	267.304	VPS13B
chr8	100865891	G	265.841	VPS13B
chr8	100865892	G	229.363	VPS13B
chr8	100865893	G	230.438	VPS13B
chr8	100865894	A	230.594	VPS13B
chr8	100865895	C	230.003	VPS13B
chr8	100865896	C	230.172	VPS13B
chr8	100865897	T	230.871	VPS13B
chr8	100865898	G	229.777	VPS13B
chr8	100865899	C	230.68	VPS13B
chr8	100865900	A	234.086	VPS13B
chr8	100865901	G	232.973	VPS13B
chr8	100865902	C	232.694	VPS13B
chr8	100865903	T	234.672	VPS13B
chr8	100865904	A	233.739	VPS13B
chr8	100865905	G	232.782	VPS13B
chr8	100865906	A	234.347	VPS13B
chr8	100865907	C	233.97	VPS13B
chr8	100865908	A	233.228	VPS13B
chr8	100865909	A	229.132	VPS13B
chr8	100865910	C	226.234	VPS13B
chr8	100865911	C	225.495	VPS13B
chr8	100865912	A	225.815	VPS13B
chr8	100865913	G	225.062	VPS13B
chr8	100865914	C	224.392	VPS13B
chr8	100865915	T	224.089	VPS13B
chr8	100865916	T	221.401	VPS13B
chr8	100865917	T	301.841	VPS13B
chr8	100865918	A	302.618	VPS13B
chr8	100865919	T	277.116	VPS13B
chr8	100865920	A	276.382	VPS13B
chr8	100865921	A	276.003	VPS13B
chr8	100865922	C	276.306	VPS13B
chr8	100865923	A	276.081	VPS13B
chr8	100865924	A	275.258	VPS13B
chr8	100865925	G	274.591	VPS13B
chr8	100865926	T	276.078	VPS13B
chr8	100865927	C	276.903	VPS13B
chr8	100865928	C	276.048	VPS13B
chr8	100865929	A	276.997	VPS13B
chr8	100865930	A	276.599	VPS13B
chr8	100865931	T	275.137	VPS13B
chr8	100865932	T	273.61	VPS13B
chr8	100865933	T	277.261	VPS13B
chr8	100865934	C	276.43	VPS13B
chr8	100865935	C	274.081	VPS13B
chr8	100865936	A	275.887	VPS13B
chr8	100865937	C	273.368	VPS13B
chr8	100865938	T	268.89	VPS13B
chr8	100865939	T	269.882	VPS13B
chr8	100865940	T	273.339	VPS13B
chr8	100865941	G	272.742	VPS13B
chr8	100865942	C	271.403	VPS13B
chr8	100865943	T	420.21	VPS13B
chr8	100865944	G	421.809	VPS13B
chr8	100865945	T	418.059	VPS13B
chr8	100865946	C	421.699	VPS13B
chr8	100865947	T	418.667	VPS13B
chr8	100865948	T	372.866	VPS13B
chr8	100865949	A	376.073	VPS13B
chr8	100865950	G	371.949	VPS13B
chr8	100865951	T	373.513	VPS13B
chr8	100865952	C	375.145	VPS13B
chr8	100865953	T	375.005	VPS13B
chr8	100865954	G	374.054	VPS13B
chr8	100865955	C	373.457	VPS13B
chr8	100865956	C	372.43	VPS13B
chr8	100865957	A	370.556	VPS13B
chr8	100865958	G	374.172	VPS13B
chr8	100865959	G	371.847	VPS13B
chr8	100865960	G	373.927	VPS13B
chr8	100865961	A	376.097	VPS13B
chr8	100865962	G	374.578	VPS13B
chr8	100865963	A	372.484	VPS13B
chr8	100865964	A	374.059	VPS13B
chr8	100865965	A	373.769	VPS13B
chr8	100865966	A	373.059	VPS13B
chr8	100865967	A	371.013	VPS13B
chr8	100865968	G	371.027	VPS13B
chr8	100865969	C	373.817	VPS13B
chr8	100865970	A	375.906	VPS13B
chr8	100865971	G	366.879	VPS13B
chr8	100865972	A	363.731	VPS13B
chr8	100865973	A	365.008	VPS13B
chr8	100865974	C	364.71	VPS13B
chr8	100865975	C	362.333	VPS13B
chr8	100865976	C	364.505	VPS13B
chr8	100865977	A	363.043	VPS13B
chr8	100865978	T	345.909	VPS13B
chr8	100865979	T	363.035	VPS13B
chr8	100865980	C	365.495	VPS13B
chr8	100865981	A	367.409	VPS13B
chr8	100865982	G	366.21	VPS13B
chr8	100865983	T	365.175	VPS13B
chr8	100865984	G	366.151	VPS13B
chr8	100865985	T	364	VPS13B
chr8	100865986	T	364.102	VPS13B
chr8	100865987	C	362.567	VPS13B
chr8	100865988	C	364.742	VPS13B
chr8	100865989	A	367.707	VPS13B
chr8	100865990	A	366.441	VPS13B
chr8	100865991	A	365.608	VPS13B
chr8	100865992	A	365.879	VPS13B
chr8	100865993	T	366.091	VPS13B
chr8	100865994	G	363.495	VPS13B
chr8	100865995	C	365.366	VPS13B
chr8	100865996	A	367.481	VPS13B
chr8	100865997	G	362.47	VPS13B
chr8	100865998	A	366.96	VPS13B
chr8	100865999	G	365.93	VPS13B
chr8	100866000	T	365.417	VPS13B
chr8	100866001	C	366.255	VPS13B
chr8	100866002	T	367.32	VPS13B
chr8	100866003	C	365.433	VPS13B
chr8	100866004	C	363.836	VPS13B
chr8	100866005	T	365.452	VPS13B
chr8	100866006	C	365.078	VPS13B
chr8	100866007	A	366.968	VPS13B
chr8	100866008	T	364.296	VPS13B
chr8	100866009	A	364.583	VPS13B
chr8	100866010	T	366.056	VPS13B
chr8	100866011	C	363.933	VPS13B
chr8	100866012	C	364.957	VPS13B
chr8	100866013	A	364.734	VPS13B
chr8	100866014	A	362.392	VPS13B
chr8	100866015	C	365.215	VPS13B
chr8	100866016	A	361.941	VPS13B
chr8	100866017	A	355.312	VPS13B
chr8	100866018	A	360.153	VPS13B
chr8	100866019	G	360.382	VPS13B
chr8	100866020	A	361.18	VPS13B
chr8	100866021	G	362.742	VPS13B
chr8	100866022	T	360.699	VPS13B
chr8	100866023	T	361.683	VPS13B
chr8	100866024	G	363.522	VPS13B
chr8	100866025	G	363.358	VPS13B
chr8	100866026	A	365.207	VPS13B
chr8	100866027	A	363.694	VPS13B
chr8	100866028	G	363.156	VPS13B
chr8	100866029	A	365.39	VPS13B
chr8	100866030	A	365.253	VPS13B
chr8	100866031	T	366.032	VPS13B
chr8	100866032	A	366.352	VPS13B
chr8	100866033	C	364.594	VPS13B
chr8	100866034	A	358.409	VPS13B
chr8	100866035	A	356.785	VPS13B
chr8	100866036	G	353.788	VPS13B
chr8	100866037	G	362.142	VPS13B
chr8	100866038	A	366.358	VPS13B
chr8	100866039	A	366.339	VPS13B
chr8	100866040	A	365.328	VPS13B
chr8	100866041	A	359.497	VPS13B
chr8	100866042	A	361.594	VPS13B
chr8	100866043	T	367.712	VPS13B
chr8	100866044	G	364.925	VPS13B
chr8	100866045	T	364.481	VPS13B
chr8	100866046	T	363.798	VPS13B
chr8	100866047	T	366.917	VPS13B
chr8	100866048	T	368.177	VPS13B
chr8	100866049	A	370.699	VPS13B
chr8	100866050	T	372.836	VPS13B
chr8	100866051	C	371.685	VPS13B
chr8	100866052	A	372.742	VPS13B
chr8	100866053	A	371.624	VPS13B
chr8	100866054	A	370.425	VPS13B
chr8	100866055	C	368.11	VPS13B
chr8	100866056	T	373.71	VPS13B
chr8	100866057	T	367.704	VPS13B
chr8	100866058	T	373.091	VPS13B
chr8	100866059	G	369.973	VPS13B
chr8	100866060	C	368.347	VPS13B
chr8	100866061	A	371.903	VPS13B
chr8	100866062	T	373.358	VPS13B
chr8	100866063	C	370.376	VPS13B
chr8	100866064	A	371.446	VPS13B
chr8	100866065	C	363.949	VPS13B
chr8	100866066	C	366.981	VPS13B
chr8	100866067	T	441.565	VPS13B
chr8	100866068	T	443.478	VPS13B
chr8	100866069	A	444.196	VPS13B
chr8	100866070	A	400.898	VPS13B
chr8	100866071	A	394.973	VPS13B
chr8	100866072	T	406.597	VPS13B
chr8	100866073	G	406.331	VPS13B
chr8	100866074	A	401.401	VPS13B
chr8	100866075	A	402.68	VPS13B
chr8	100866076	G	403.293	VPS13B
chr8	100866077	G	403.228	VPS13B
chr8	100866078	C	404.618	VPS13B
chr8	100866079	A	406.944	VPS13B
chr8	100866080	A	406.731	VPS13B
chr8	100866081	G	407.258	VPS13B
chr8	100866082	A	407.398	VPS13B
chr8	100866083	G	406.371	VPS13B
chr8	100866084	C	405.626	VPS13B
chr8	100866085	A	407.129	VPS13B
chr8	100866086	T	407.874	VPS13B
chr8	100866087	C	403.089	VPS13B
chr8	100866088	C	405.508	VPS13B
chr8	100866089	T	405.121	VPS13B
chr8	100866090	C	396.29	VPS13B
chr8	100866091	T	406.161	VPS13B
chr8	100866092	G	296.648	VPS13B
chr8	100866093	T	320.065	VPS13B
chr8	100866094	G	319.349	VPS13B
chr8	100866095	A	321.858	VPS13B
chr8	100866096	T	324.352	VPS13B
chr8	100866097	A	323.726	VPS13B
chr8	100866098	T	324.61	VPS13B
chr8	100866099	T	324.728	VPS13B
chr8	100866100	A	322.462	VPS13B
chr8	100866101	A	319.395	VPS13B
chr8	100866102	T	324.376	VPS13B
chr8	100866103	G	323.04	VPS13B
chr8	100866104	A	322.599	VPS13B
chr8	100866105	G	321.567	VPS13B
chr8	100866106	T	323.782	VPS13B
chr8	100866107	T	323.382	VPS13B
chr8	100866108	C	321.718	VPS13B
chr8	100866109	A	323.874	VPS13B
chr8	100866110	G	321.556	VPS13B
chr8	100866111	C	320.637	VPS13B
chr8	100866112	T	320.57	VPS13B
chr8	100866113	T	320.651	VPS13B
chr8	100866114	T	323.562	VPS13B
chr8	100866115	G	319.984	VPS13B
chr8	100866116	A	319.543	VPS13B
chr8	100866117	A	339.737	VPS13B
chr8	100866118	T	340.675	VPS13B
chr8	100866119	T	345.581	VPS13B
chr8	100866120	A	347.228	VPS13B
chr8	100866121	A	345.39	VPS13B
chr8	100866122	A	344.624	VPS13B
chr8	100866123	A	343.083	VPS13B
chr8	100866124	C	344.051	VPS13B
chr8	100866125	C	344.231	VPS13B
chr8	100866126	T	346.309	VPS13B
chr8	100866127	G	344.653	VPS13B
chr8	100866128	C	343.919	VPS13B
chr8	100866129	T	345.935	VPS13B
chr8	100866130	C	344.384	VPS13B
chr8	100866131	G	344.228	VPS13B
chr8	100866132	G	344.484	VPS13B
chr8	100866133	T	344.212	VPS13B
chr8	100866134	T	346.097	VPS13B
chr8	100866135	A	344.433	VPS13B
chr8	100866136	T	345.806	VPS13B
chr8	100866137	A	344.352	VPS13B
chr8	100866138	C	343.446	VPS13B
chr8	100866139	G	342.382	VPS13B
chr8	100866140	T	345.124	VPS13B
chr8	100866141	G	343.452	VPS13B
chr8	100866142	G	322.102	VPS13B
chr8	100866143	A	324.527	VPS13B
chr8	100866144	A	321.124	VPS13B
chr8	100866145	G	322.374	VPS13B
chr8	100866146	A	321	VPS13B
chr8	100866147	C	323.422	VPS13B
chr8	100866148	A	322.548	VPS13B
chr8	100866149	C	323.245	VPS13B
chr8	100866150	A	322.344	VPS13B
chr8	100866151	T	317.298	VPS13B
chr8	100866152	T	321.153	VPS13B
chr8	100866153	T	324.266	VPS13B
chr8	100866154	G	322.849	VPS13B
chr8	100866155	T	324.495	VPS13B
chr8	100866156	A	323.941	VPS13B
chr8	100866157	T	324.962	VPS13B
chr8	100866158	A	324.425	VPS13B
chr8	100866159	C	322.57	VPS13B
chr8	100866160	T	322.522	VPS13B
chr8	100866161	A	322.801	VPS13B
chr8	100866162	C	323.602	VPS13B
chr8	100866163	A	325.108	VPS13B
chr8	100866164	T	322.581	VPS13B
chr8	100866165	C	318.352	VPS13B
chr8	100866166	A	316.188	VPS13B
chr8	100866167	A	405.019	VPS13B
chr8	100866168	G	281.543	VPS13B
chr8	100866169	A	286.387	VPS13B
chr8	100866170	C	286.599	VPS13B
chr8	100866171	T	281.616	VPS13B
chr8	100866172	T	278.895	VPS13B
chr8	100866173	T	287.825	VPS13B
chr8	100866174	G	287.051	VPS13B
chr8	100866175	T	286.546	VPS13B
chr8	100866176	T	287.672	VPS13B
chr8	100866177	T	289.406	VPS13B
chr8	100866178	G	286.478	VPS13B
chr8	100866179	A	289.825	VPS13B
chr8	100866180	C	290.379	VPS13B
chr8	100866181	A	290.844	VPS13B
chr8	100866182	C	289.812	VPS13B
chr8	100866183	C	289.876	VPS13B
chr8	100866184	T	288.844	VPS13B
chr8	100866185	A	289.895	VPS13B
chr8	100866186	C	283.804	VPS13B
chr8	100866187	C	278.478	VPS13B
chr8	100866188	T	273.234	VPS13B
chr8	100866189	T	276.226	VPS13B
chr8	100866190	C	277.661	VPS13B
chr8	100866191	C	277.231	VPS13B
chr8	100866192	T	276.863	VPS13B
chr8	100866193	A	277.03	VPS13B
chr8	100866194	A	276.513	VPS13B
chr8	100866195	C	277.478	VPS13B
chr8	100866196	A	276.683	VPS13B
chr8	100866197	G	276.212	VPS13B
chr8	100866198	C	276.952	VPS13B
chr8	100866199	A	277.742	VPS13B
chr8	100866200	G	277.067	VPS13B
chr8	100866201	G	275.828	VPS13B
chr8	100866202	T	275.78	VPS13B
chr8	100866203	T	277.503	VPS13B
chr8	100866204	G	276.449	VPS13B
chr8	100866205	G	275.172	VPS13B
chr8	100866206	C	276.565	VPS13B
chr8	100866207	T	277.376	VPS13B
chr8	100866208	G	276.694	VPS13B
chr8	100866209	G	275.823	VPS13B
chr8	100866210	T	277.237	VPS13B
chr8	100866211	C	278.124	VPS13B
chr8	100866212	A	277.401	VPS13B
chr8	100866213	C	277.849	VPS13B
chr8	100866214	T	277.438	VPS13B
chr8	100866215	C	277.645	VPS13B
chr8	100866216	C	277.384	VPS13B
chr8	100866217	A	278.116	VPS13B
chr8	100866218	C	278.18	VPS13B
chr8	100866219	A	277.497	VPS13B
chr8	100866220	C	278.129	VPS13B
chr8	100866221	A	276.551	VPS13B
chr8	100866222	C	277.253	VPS13B
chr8	100866223	C	276.632	VPS13B
chr8	100866224	T	275.538	VPS13B
chr8	100866225	C	277.909	VPS13B
chr8	100866226	T	276.54	VPS13B
chr8	100866227	C	276.987	VPS13B
chr8	100866228	C	276.306	VPS13B
chr8	100866229	G	276.651	VPS13B
chr8	100866230	G	276.387	VPS13B
chr8	100866231	G	276.946	VPS13B
chr8	100866232	G	276.401	VPS13B
chr8	100866233	G	277.315	VPS13B
chr8	100866234	T	277.035	VPS13B
chr8	100866235	A	275.699	VPS13B
chr8	100866236	A	275.535	VPS13B
chr8	100866237	A	265.965	VPS13B
chr8	100866238	C	277.242	VPS13B
chr8	100866239	A	275.363	VPS13B
chr8	100866240	G	276.659	VPS13B
chr8	100866241	G	276.446	VPS13B
chr8	100866242	T	277.126	VPS13B
chr8	100866243	G	277.758	VPS13B
chr8	100866244	T	274.815	VPS13B
chr8	100866245	T	277.825	VPS13B
chr8	100866246	G	277.089	VPS13B
chr8	100866247	C	276.524	VPS13B
chr8	100866248	C	275.946	VPS13B
chr8	100866249	C	276.887	VPS13B
chr8	100866250	A	277.024	VPS13B
chr8	100866251	T	276.277	VPS13B
chr8	100866252	G	276.704	VPS13B
chr8	100866253	C	277.126	VPS13B
chr8	100866254	A	277.218	VPS13B
chr8	100866255	G	276.565	VPS13B
chr8	100866256	G	276.704	VPS13B
chr8	100866257	T	276.906	VPS13B
chr8	100866258	C	277.374	VPS13B
chr8	100866259	A	277.043	VPS13B
chr8	100866260	C	276.884	VPS13B
chr8	100866261	A	275.914	VPS13B
chr8	100866262	C	276.489	VPS13B
chr8	100866263	A	277.435	VPS13B
chr8	100866264	G	275.96	VPS13B
chr8	100866265	C	276.901	VPS13B
chr8	100866266	A	270.36	VPS13B
chr8	100866267	C	276.731	VPS13B
chr8	100866268	G	275.691	VPS13B
chr8	100866269	C	275.245	VPS13B
chr8	100866270	C	276.145	VPS13B
chr8	100866271	A	275.556	VPS13B
chr8	100866272	G	276.427	VPS13B
chr8	100866273	G	276.266	VPS13B
chr8	100866274	G	279.438	VPS13B
chr8	100866275	C	291.392	VPS13B
chr8	100866276	C	290.892	VPS13B
chr8	100866277	T	297.215	VPS13B
chr8	100866278	T	296.11	VPS13B
chr8	100866279	G	298.328	VPS13B
chr8	100866280	G	300.113	VPS13B
chr8	100866281	T	298.349	VPS13B
chr8	100866282	G	300.411	VPS13B
chr8	100866283	A	298.71	VPS13B
chr8	100866284	A	297.97	VPS13B
chr8	100866285	T	300.382	VPS13B
chr8	100866286	C	297.14	VPS13B
chr8	100866287	C	298.441	VPS13B
chr8	100866288	T	300.629	VPS13B
chr8	100866289	G	300.597	VPS13B
chr8	100866290	T	300.75	VPS13B
chr8	100866291	G	300.32	VPS13B
chr8	100866292	A	206.831	VPS13B
chr8	100866293	A	207.226	VPS13B
chr8	100866294	G	207.901	VPS13B
chr8	100866295	T	207.081	VPS13B
chr8	100866296	T	361.054	VPS13B
chr8	100866297	A	359.989	VPS13B
chr8	100866298	C	362.5	VPS13B
chr8	100866299	G	368.858	VPS13B
chr8	100866300	G	371.22	VPS13B
chr8	100866301	A	372.917	VPS13B
chr8	100866302	A	370.473	VPS13B
chr8	100866303	A	371.495	VPS13B
chr8	100866304	C	371.995	VPS13B
chr8	100866305	T	372.349	VPS13B
chr8	100866306	G	371.925	VPS13B
chr8	100866307	G	372.266	VPS13B
chr8	100866308	T	373.159	VPS13B
chr8	100866309	G	372.809	VPS13B
chr8	100866310	A	373.411	VPS13B
chr8	100866311	T	373.849	VPS13B
chr8	100866312	C	371.54	VPS13B
chr8	100866313	C	371.884	VPS13B
chr8	100866314	A	373.742	VPS13B
chr8	100866315	G	371.828	VPS13B
chr8	100866316	C	370.704	VPS13B
chr8	100866317	C	371.427	VPS13B
chr8	100866318	A	345.608	VPS13B
chr8	100866319	G	347.395	VPS13B
chr8	100866320	T	480.073	VPS13B
chr8	100866321	A	483.559	VPS13B
chr8	100866322	A	481.758	VPS13B
chr8	100866323	A	482.194	VPS13B
chr8	100866324	T	484.801	VPS13B
chr8	100866325	T	482.675	VPS13B
chr8	100866326	T	486.605	VPS13B
chr8	100866327	G	485.427	VPS13B
chr8	100866328	C	485.874	VPS13B
chr8	100866329	T	487.809	VPS13B
chr8	100866330	C	486.696	VPS13B
chr8	100866331	G	485.476	VPS13B
chr8	100866332	T	485.906	VPS13B
chr8	100866333	C	487.116	VPS13B
chr8	100866334	A	487.465	VPS13B
chr8	100866335	G	485.148	VPS13B
chr8	100866336	C	480.366	VPS13B
chr8	100866337	A	481.126	VPS13B
chr8	100866338	T	480.812	VPS13B
chr8	100866339	C	479.005	VPS13B
chr8	100866340	C	478.793	VPS13B
chr8	100866341	A	478.906	VPS13B
chr8	100866342	C	434.578	VPS13B
chr8	100866343	G	431.833	VPS13B
chr8	100866344	C	469.239	VPS13B
chr8	100866345	T	452.989	VPS13B
chr8	100866346	T	469.513	VPS13B
chr8	100866347	C	471.43	VPS13B
chr8	100866348	C	469.376	VPS13B
chr8	100866349	C	471.46	VPS13B
chr8	100866350	T	474.242	VPS13B
chr8	100866351	C	475.874	VPS13B
chr8	100866352	A	470.379	VPS13B
chr8	100866353	A	469.438	VPS13B
chr8	100866354	G	472.395	VPS13B
chr8	100866355	C	475.185	VPS13B
chr8	100866356	T	475.634	VPS13B
chr8	100866357	G	475.556	VPS13B
chr8	100866358	T	475.798	VPS13B
chr8	100866359	A	476.782	VPS13B
chr8	100866360	C	475.637	VPS13B
chr8	100866361	A	472.581	VPS13B
chr8	100866362	T	468.497	VPS13B
chr8	100866363	A	470.433	VPS13B
chr8	100866364	G	465.328	VPS13B
chr8	100866365	C	471.476	VPS13B
chr8	100866366	C	471.973	VPS13B
chr8	100866367	T	426.301	VPS13B
chr8	100866368	C	600.755	VPS13B
chr8	100866369	A	600.411	VPS13B
chr8	100866370	G	596.487	VPS13B
chr8	100866371	A	598.755	VPS13B
chr8	100866372	C	600.145	VPS13B
chr8	100866373	C	598.556	VPS13B
chr8	100866374	A	600.608	VPS13B
chr8	100866375	C	600.548	VPS13B
chr8	100866376	A	599.253	VPS13B
chr8	100866377	C	600.242	VPS13B
chr8	100866378	T	595.968	VPS13B
chr8	100866379	C	600.522	VPS13B
chr8	100866380	C	595.648	VPS13B
chr8	100866381	T	592.712	VPS13B
chr8	100866382	C	594.376	VPS13B
chr8	100866383	T	584.341	VPS13B
chr8	100866384	C	583.712	VPS13B
chr8	100866385	T	580.766	VPS13B
chr8	100866386	C	582.626	VPS13B
chr8	100866387	C	577.973	VPS13B
chr8	100866388	T	568.298	VPS13B
chr8	100866389	T	574.903	VPS13B
chr8	100866390	C	579.64	VPS13B
chr8	100866391	T	687.621	VPS13B
chr8	100866392	C	621.71	VPS13B
chr8	100866393	G	618.113	VPS13B
chr8	100866394	G	618.43	VPS13B
chr8	100866395	T	566.903	VPS13B
chr8	100866396	G	621.28	VPS13B
chr8	100866397	T	601.39	VPS13B
chr8	100866398	T	610.008	VPS13B
chr8	100866399	T	617.976	VPS13B
chr8	100866400	G	619.718	VPS13B
chr8	100866401	A	618.608	VPS13B
chr8	100866402	A	621.223	VPS13B
chr8	100866403	A	619.578	VPS13B
chr8	100866404	G	617.075	VPS13B
chr8	100866405	A	614.952	VPS13B
chr8	100866406	G	619.242	VPS13B
chr8	100866407	G	614.14	VPS13B
chr8	100866408	A	618.944	VPS13B
chr8	100866409	C	612.659	VPS13B
chr8	100866410	C	605.325	VPS13B
chr8	100866411	C	609.987	VPS13B
chr8	100866412	A	606.086	VPS13B
chr8	100866413	T	602.984	VPS13B
chr8	100866414	C	600.863	VPS13B
chr8	100866415	T	594.72	VPS13B
chr8	100866416	T	603.699	VPS13B
chr8	100866417	C	605.083	VPS13B
chr8	100866418	A	602.116	VPS13B
chr8	100866419	C	602.492	VPS13B
chr8	100866420	C	602.048	VPS13B
chr8	100866421	A	597.86	VPS13B
chr8	100866422	C	604.575	VPS13B
chr8	100866423	T	602.296	VPS13B
chr8	100866424	G	603.116	VPS13B
chr8	100866425	C	599.798	VPS13B
chr8	100866426	G	605.696	VPS13B
chr8	100866427	A	601.427	VPS13B
chr8	100866428	G	605.831	VPS13B
chr8	100866429	G	601.96	VPS13B
chr8	100866430	C	603.03	VPS13B
chr8	100866431	A	601.306	VPS13B
chr8	100866432	G	606.282	VPS13B
chr8	100866433	C	577.884	VPS13B
chr8	100866434	T	603.054	VPS13B
chr8	100866435	T	606.401	VPS13B
chr8	100866436	G	607.524	VPS13B
chr8	100866437	T	603.417	VPS13B
chr8	100866438	G	606.871	VPS13B
chr8	100866439	C	605.823	VPS13B
chr8	100866440	A	601.798	VPS13B
chr8	100866441	C	604.36	VPS13B
chr8	100866442	G	605.989	VPS13B
chr8	100866443	C	603.642	VPS13B
chr8	100866444	C	600.067	VPS13B
chr8	100866445	C	602.489	VPS13B
chr8	100866446	T	607.237	VPS13B
chr8	100866447	G	603.599	VPS13B
chr8	100866448	G	602.618	VPS13B
chr8	100866449	C	599.707	VPS13B
chr8	100866450	A	599.624	VPS13B
chr8	100866451	A	584.599	VPS13B
chr8	100866452	T	605.683	VPS13B
chr8	100866453	G	604.274	VPS13B
chr8	100866454	C	602.5	VPS13B
chr8	100866455	A	599.215	VPS13B
chr8	100866456	C	599.11	VPS13B
chr8	100866457	T	607.118	VPS13B
chr8	100866458	A	596.089	VPS13B
chr8	100866459	T	608.954	VPS13B
chr8	100866460	G	606.387	VPS13B
chr8	100866461	C	600.739	VPS13B
chr8	100866462	C	602.124	VPS13B
chr8	100866463	G	605.874	VPS13B
chr8	100866464	C	599.153	VPS13B
chr8	100866465	T	599.68	VPS13B
chr8	100866466	G	606.409	VPS13B
chr8	100866467	G	605.414	VPS13B
chr8	100866468	G	606.425	VPS13B
chr8	100866469	G	605.801	VPS13B
chr8	100866470	C	599.253	VPS13B
chr8	100866471	C	592.516	VPS13B
chr8	100866472	C	595.602	VPS13B
chr8	100866473	T	600.113	VPS13B
chr8	100866474	T	586.086	VPS13B
chr8	100866475	T	595.809	VPS13B
chr8	100866476	T	600.013	VPS13B
chr8	100866477	T	605.073	VPS13B
chr8	100866478	A	604.868	VPS13B
chr8	100866479	G	606.374	VPS13B
chr8	100866480	A	462.769	VPS13B
chr8	100866481	G	461.323	VPS13B
chr8	100866482	C	458.586	VPS13B
chr8	100866483	A	459.849	VPS13B
chr8	100866484	G	459.452	VPS13B
chr8	100866485	G	461.183	VPS13B
chr8	100866486	T	466.836	VPS13B
chr8	100866487	A	459.296	VPS13B
chr8	100866488	A	460.93	VPS13B
chr8	100866489	G	463.368	VPS13B
chr8	100866490	A	461.78	VPS13B
chr8	100866491	A	461.341	VPS13B
chr8	100866492	C	461.626	VPS13B
chr8	100866493	A	459.836	VPS13B
chr8	100866494	C	461.871	VPS13B
chr8	100866495	A	456.239	VPS13B
chr8	100866496	A	452.086	VPS13B
chr8	100866497	G	460.874	VPS13B
chr8	100866498	C	460.43	VPS13B
chr8	100866499	T	465.901	VPS13B
chr8	100866500	G	464.882	VPS13B
chr8	100866501	A	462.761	VPS13B
chr8	100866502	G	606.75	VPS13B
chr8	100866503	G	602.876	VPS13B
chr8	100866504	G	609.016	VPS13B
chr8	100871512	T	420.957	VPS13B
chr8	100871513	T	461.142	VPS13B
chr8	100871514	C	464.376	VPS13B
chr8	100871515	C	460.608	VPS13B
chr8	100871516	C	462.981	VPS13B
chr8	100871517	T	461.293	VPS13B
chr8	100871518	C	464.702	VPS13B
chr8	100871519	T	454.806	VPS13B
chr8	100871520	T	458.589	VPS13B
chr8	100871521	G	467.901	VPS13B
chr8	100871522	T	466.796	VPS13B
chr8	100871523	G	468.763	VPS13B
chr8	100871524	C	466.121	VPS13B
chr8	100871525	G	468.164	VPS13B
chr8	100871526	T	463.013	VPS13B
chr8	100871527	T	468.175	VPS13B
chr8	100871528	G	468.659	VPS13B
chr8	100871529	C	466.618	VPS13B
chr8	100871530	A	462.132	VPS13B
chr8	100871531	G	468.815	VPS13B
chr8	100871532	G	467.159	VPS13B
chr8	100871533	C	463.879	VPS13B
chr8	100871534	T	455.723	VPS13B
chr8	100871535	G	468.911	VPS13B
chr8	100871536	G	501.449	VPS13B
chr8	100871537	G	502.648	VPS13B
chr8	100871538	T	494.699	VPS13B
chr8	100871539	A	483.696	VPS13B
chr8	100871540	G	503.161	VPS13B
chr8	100871541	T	493.645	VPS13B
chr8	100871542	T	501.118	VPS13B
chr8	100871543	G	502.691	VPS13B
chr8	100871544	G	500.642	VPS13B
chr8	100871545	G	503.07	VPS13B
chr8	100871546	T	503.215	VPS13B
chr8	100871547	C	507.774	VPS13B
chr8	100871548	T	505.535	VPS13B
chr8	100871549	C	508.669	VPS13B
chr8	100871550	T	504.976	VPS13B
chr8	100871551	G	509.941	VPS13B
chr8	100871552	G	510.134	VPS13B
chr8	100871553	A	510.435	VPS13B
chr8	100871554	T	502.325	VPS13B
chr8	100871555	A	503.911	VPS13B
chr8	100871556	T	499.75	VPS13B
chr8	100871557	T	510.07	VPS13B
chr8	100871558	C	509.696	VPS13B
chr8	100871559	T	508.339	VPS13B
chr8	100871560	T	505.785	VPS13B
chr8	100871561	G	510.57	VPS13B
chr8	100871562	G	509	VPS13B
chr8	100871563	C	511.349	VPS13B
chr8	100871564	A	510.71	VPS13B
chr8	100871565	G	511.062	VPS13B
chr8	100871566	C	694.355	VPS13B
chr8	100871567	C	693.591	VPS13B
chr8	100871568	C	694.409	VPS13B
chr8	100871569	T	690.782	VPS13B
chr8	100871570	G	694.218	VPS13B
chr8	100871571	C	696.952	VPS13B
chr8	100871572	A	705.401	VPS13B
chr8	100871573	A	713.997	VPS13B
chr8	100871574	G	712.599	VPS13B
chr8	100871575	C	720.28	VPS13B
chr8	100871576	C	719.551	VPS13B
chr8	100871577	T	717.777	VPS13B
chr8	100871578	G	720.728	VPS13B
chr8	100871579	G	720.212	VPS13B
chr8	100871580	T	718.384	VPS13B
chr8	100871581	G	722.03	VPS13B
chr8	100871582	A	723.688	VPS13B
chr8	100871583	G	721.312	VPS13B
chr8	100871584	A	720.53	VPS13B
chr8	100871585	A	714.046	VPS13B
chr8	100871586	G	717.946	VPS13B
chr8	100871587	C	720.621	VPS13B
chr8	100871588	A	718.841	VPS13B
chr8	100871589	T	718.422	VPS13B
chr8	100871590	C	721.53	VPS13B
chr8	100871591	G	785.93	VPS13B
chr8	100871592	G	785.938	VPS13B
chr8	100871593	G	788.516	VPS13B
chr8	100871594	A	795.304	VPS13B
chr8	100871595	A	765.699	VPS13B
chr8	100871596	C	813.702	VPS13B
chr8	100871597	G	816.728	VPS13B
chr8	100871598	G	817.575	VPS13B
chr8	100871599	G	818.28	VPS13B
chr8	100871600	G	819.788	VPS13B
chr8	100871601	T	820.315	VPS13B
chr8	100871602	C	820.68	VPS13B
chr8	100871603	G	816.941	VPS13B
chr8	100871604	C	818.016	VPS13B
chr8	100871605	C	817.239	VPS13B
chr8	100871606	G	819.315	VPS13B
chr8	100871607	A	817.183	VPS13B
chr8	100871608	C	815.344	VPS13B
chr8	100871609	T	815.89	VPS13B
chr8	100871610	T	809.987	VPS13B
chr8	100871611	C	816.5	VPS13B
chr8	100871612	T	995.573	VPS13B
chr8	100871613	T	994.71	VPS13B
chr8	100871614	C	1001.04	VPS13B
chr8	100871615	A	996.478	VPS13B
chr8	100871616	G	801.559	VPS13B
chr8	100871617	G	799.207	VPS13B
chr8	100871618	C	801.632	VPS13B
chr8	100871619	T	786.788	VPS13B
chr8	100871620	T	800.64	VPS13B
chr8	100871621	C	803	VPS13B
chr8	100871622	C	802.43	VPS13B
chr8	100871623	G	826.503	VPS13B
chr8	100871624	T	821.524	VPS13B
chr8	100871625	A	816.742	VPS13B
chr8	100871626	T	816.134	VPS13B
chr8	100871627	G	827.118	VPS13B
chr8	100871628	A	824.656	VPS13B
chr8	100871629	G	823.151	VPS13B
chr8	100871630	G	821.82	VPS13B
chr8	100871631	G	822.532	VPS13B
chr8	100871632	G	814.226	VPS13B
chr8	100871633	C	814.809	VPS13B
chr8	100871634	T	815.247	VPS13B
chr8	100871635	G	814.444	VPS13B
chr8	100871636	A	811.118	VPS13B
chr8	100871637	C	813.702	VPS13B
chr8	100871638	C	811.121	VPS13B
chr8	100871639	C	813.551	VPS13B
chr8	100871640	G	812.61	VPS13B
chr8	100871641	G	796.059	VPS13B
chr8	100871642	G	796.315	VPS13B
chr8	100871643	G	796.882	VPS13B
chr8	100871644	C	798.11	VPS13B
chr8	100871645	C	796.591	VPS13B
chr8	100871646	C	798.815	VPS13B
chr8	100871647	T	782.145	VPS13B
chr8	100871648	G	792.707	VPS13B
chr8	100871649	G	793.414	VPS13B
chr8	100871650	A	785.495	VPS13B
chr8	100871651	G	789.694	VPS13B
chr8	100871652	C	790.065	VPS13B
chr8	100871653	C	789.575	VPS13B
chr8	100871654	T	784.113	VPS13B
chr8	100871655	T	786.261	VPS13B
chr8	100871656	C	785.594	VPS13B
chr8	100871657	G	782.594	VPS13B
chr8	100871658	T	780.075	VPS13B
chr8	100871659	G	781.562	VPS13B
chr8	100871660	A	684.202	VPS13B
chr8	100871661	G	695.218	VPS13B
chr8	100871662	T	688.645	VPS13B
chr8	100871663	G	695.333	VPS13B
chr8	100871664	G	693.417	VPS13B
chr8	100871665	C	692.118	VPS13B
chr8	100871666	G	695.344	VPS13B
chr8	100871667	T	694.575	VPS13B
chr8	100871668	C	690.161	VPS13B
chr8	100871669	T	696.013	VPS13B
chr8	100871670	C	693.473	VPS13B
chr8	100871671	C	694.129	VPS13B
chr8	100871672	A	690.059	VPS13B
chr8	100871673	G	691.452	VPS13B
chr8	100871674	A	684.591	VPS13B
chr8	100871675	G	690.78	VPS13B
chr8	100871676	G	686.363	VPS13B
chr8	100871677	G	688.785	VPS13B
chr8	100871678	A	666.242	VPS13B
chr8	100871679	C	649.946	VPS13B
chr8	100871680	C	667.64	VPS13B
chr8	100871681	A	672.828	VPS13B
chr8	100871682	C	642.274	VPS13B
chr8	100871683	A	667.054	VPS13B
chr8	100871684	T	645.583	VPS13B
chr8	100871685	C	645.777	VPS13B
chr8	100871686	G	627.823	VPS13B
chr8	100871687	T	624.761	VPS13B
chr8	100871688	T	630.761	VPS13B
chr8	100871689	T	638.906	VPS13B
chr8	100871690	G	620.562	VPS13B
chr8	100871691	T	641.728	VPS13B
chr8	100871692	A	638.793	VPS13B
chr8	100871693	A	637.218	VPS13B
chr8	100871694	A	636.242	VPS13B
chr8	100871695	G	606.263	VPS13B
chr8	100871696	C	635.272	VPS13B
chr8	100871697	A	635.341	VPS13B
chr8	100871698	C	613.753	VPS13B
chr8	100871699	A	631.108	VPS13B
chr8	100871700	T	613.097	VPS13B
chr8	100871701	C	623.065	VPS13B
chr8	100871702	T	630.699	VPS13B
chr8	100871703	C	612.054	VPS13B
chr8	100871704	C	624.177	VPS13B
chr8	100871705	A	601.051	VPS13B
chr8	100871706	A	591.083	VPS13B
chr8	100871707	A	582.419	VPS13B
chr8	100871708	G	600.419	VPS13B
chr8	100871709	G	622.376	VPS13B
chr8	100871710	T	529.32	VPS13B
chr8	100871711	A	469.675	VPS13B
chr8	100871712	G	527.352	VPS13B
chr8	100871713	C	503.492	VPS13B
chr8	100871714	G	545.481	VPS13B
chr8	100871715	G	546.228	VPS13B
chr8	100871716	G	543.169	VPS13B
chr8	100871717	T	496.801	VPS13B
chr8	100871718	T	544.366	VPS13B
chr8	100871719	C	509.855	VPS13B
chr8	100871720	C	526.288	VPS13B
chr8	100871721	G	534.565	VPS13B
chr8	100871722	T	498.048	VPS13B
chr8	100871723	T	540.839	VPS13B
chr8	100871724	C	418.113	VPS13B
chr8	100871725	C	454.059	VPS13B
chr8	100871726	T	509.121	VPS13B
chr8	100871727	T	518.704	VPS13B
chr8	100871728	G	438.758	VPS13B
chr8	100873984	C	299.258	VPS13B
chr8	100873985	C	299.516	VPS13B
chr8	100873986	A	299.395	VPS13B
chr8	100873987	T	296.005	VPS13B
chr8	100873988	G	296.331	VPS13B
chr8	100873989	C	298.349	VPS13B
chr8	100873990	T	297.755	VPS13B
chr8	100873991	C	300.073	VPS13B
chr8	100873992	T	297.325	VPS13B
chr8	100873993	T	295.696	VPS13B
chr8	100873994	G	301.14	VPS13B
chr8	100873995	T	281.559	VPS13B
chr8	100873996	T	301.976	VPS13B
chr8	100873997	C	302.594	VPS13B
chr8	100873998	C	300.82	VPS13B
chr8	100873999	C	302.14	VPS13B
chr8	100874000	T	301.895	VPS13B
chr8	100874001	C	303.043	VPS13B
chr8	100874002	A	302.414	VPS13B
chr8	100874003	G	301.325	VPS13B
chr8	100874004	G	298.849	VPS13B
chr8	100874005	T	295.96	VPS13B
chr8	100874006	A	300.559	VPS13B
chr8	100874007	C	302.669	VPS13B
chr8	100874008	C	301.82	VPS13B
chr8	100874009	C	444.086	VPS13B
chr8	100874010	T	443.21	VPS13B
chr8	100874011	C	445.599	VPS13B
chr8	100874012	A	445.677	VPS13B
chr8	100874013	C	445.675	VPS13B
chr8	100874014	A	441.336	VPS13B
chr8	100874015	T	448.083	VPS13B
chr8	100874016	C	452.371	VPS13B
chr8	100874017	C	451.554	VPS13B
chr8	100874018	A	450.567	VPS13B
chr8	100874019	T	449.591	VPS13B
chr8	100874020	C	453.339	VPS13B
chr8	100874021	A	452.882	VPS13B
chr8	100874022	C	453.505	VPS13B
chr8	100874023	C	452.237	VPS13B
chr8	100874024	A	446.306	VPS13B
chr8	100874025	A	443.29	VPS13B
chr8	100874026	C	452.788	VPS13B
chr8	100874027	C	452.946	VPS13B
chr8	100874028	T	449.223	VPS13B
chr8	100874029	C	453.825	VPS13B
chr8	100874030	G	450.642	VPS13B
chr8	100874031	C	452.715	VPS13B
chr8	100874032	C	453.118	VPS13B
chr8	100874033	A	452.032	VPS13B
chr8	100874034	C	453.457	VPS13B
chr8	100874035	A	587.237	VPS13B
chr8	100874036	A	585.379	VPS13B
chr8	100874037	G	570.573	VPS13B
chr8	100874038	C	594.261	VPS13B
chr8	100874039	C	595.371	VPS13B
chr8	100874040	T	593.239	VPS13B
chr8	100874041	G	594.126	VPS13B
chr8	100874042	G	593.414	VPS13B
chr8	100874043	C	596.194	VPS13B
chr8	100874044	C	595.954	VPS13B
chr8	100874045	C	596.925	VPS13B
chr8	100874046	G	597.011	VPS13B
chr8	100874047	G	596.398	VPS13B
chr8	100874048	A	599.148	VPS13B
chr8	100874049	A	541.228	VPS13B
chr8	100874050	C	598.129	VPS13B
chr8	100874051	A	597.126	VPS13B
chr8	100874052	T	594.059	VPS13B
chr8	100874053	G	595.051	VPS13B
chr8	100874054	G	594.715	VPS13B
chr8	100874055	A	599.685	VPS13B
chr8	100874056	C	598.551	VPS13B
chr8	100874057	C	603.715	VPS13B
chr8	100874058	G	603.145	VPS13B
chr8	100874059	G	601.25	VPS13B
chr8	100874060	C	605.831	VPS13B
chr8	100874061	T	606.363	VPS13B
chr8	100874062	C	610.25	VPS13B
chr8	100874063	T	607.384	VPS13B
chr8	100874064	C	609.925	VPS13B
chr8	100874065	A	604.132	VPS13B
chr8	100874066	C	607.903	VPS13B
chr8	100874067	T	595.228	VPS13B
chr8	100874068	G	606.914	VPS13B
chr8	100874069	G	607.675	VPS13B
chr8	100874070	A	605.669	VPS13B
chr8	100874071	T	595.513	VPS13B
chr8	100874072	G	609.306	VPS13B
chr8	100874073	A	606.554	VPS13B
chr8	100874074	G	608.597	VPS13B
chr8	100874075	G	608.032	VPS13B
chr8	100874076	A	610.777	VPS13B
chr8	100874077	G	607.968	VPS13B
chr8	100874078	C	609.777	VPS13B
chr8	100874079	A	606.747	VPS13B
chr8	100874080	C	610.121	VPS13B
chr8	100874081	T	602.72	VPS13B
chr8	100874082	A	602.097	VPS13B
chr8	100874083	C	609.858	VPS13B
chr8	100874084	A	651.078	VPS13B
chr8	100874085	A	637.672	VPS13B
chr8	100874086	C	661.847	VPS13B
chr8	100874087	C	661.175	VPS13B
chr8	100874088	G	658.116	VPS13B
chr8	100874089	G	658.648	VPS13B
chr8	100874090	C	660.481	VPS13B
chr8	100874091	A	657.516	VPS13B
chr8	100874092	G	659.226	VPS13B
chr8	100874093	G	659.293	VPS13B
chr8	100874094	A	659.142	VPS13B
chr8	100874095	G	659.944	VPS13B
chr8	100874096	G	659.565	VPS13B
chr8	100874097	A	657.86	VPS13B
chr8	100874098	G	660.906	VPS13B
chr8	100874099	T	653.651	VPS13B
chr8	100874100	G	660.79	VPS13B
chr8	100874101	G	659.806	VPS13B
chr8	100874102	C	660.409	VPS13B
chr8	100874103	G	660.766	VPS13B
chr8	100874104	G	659.737	VPS13B
chr8	100874105	C	660.772	VPS13B
chr8	100874106	G	660.196	VPS13B
chr8	100874107	G	606.57	VPS13B
chr8	100874108	C	607.944	VPS13B
chr8	100874109	A	605.425	VPS13B
chr8	100874110	G	607.137	VPS13B
chr8	100874111	C	608.156	VPS13B
chr8	100874112	T	606.591	VPS13B
chr8	100874113	C	607.922	VPS13B
chr8	100874114	C	606.626	VPS13B
chr8	100874115	C	606.519	VPS13B
chr8	100874116	C	607.306	VPS13B
chr8	100874117	G	606.317	VPS13B
chr8	100874118	A	605.696	VPS13B
chr8	100874119	G	603.594	VPS13B
chr8	100874120	A	606.82	VPS13B
chr8	100874121	G	606.29	VPS13B
chr8	100874122	C	605.078	VPS13B
chr8	100874123	C	595.167	VPS13B
chr8	100874124	T	587.231	VPS13B
chr8	100874125	G	593.952	VPS13B
chr8	100874126	G	594.242	VPS13B
chr8	100874127	G	595.852	VPS13B
chr8	100874128	C	594.272	VPS13B
chr8	100874129	G	596.309	VPS13B
chr8	100874130	A	590.212	VPS13B
chr8	100874131	G	595.573	VPS13B
chr8	100874132	G	593.667	VPS13B
chr8	100874133	G	593.548	VPS13B
chr8	100874134	G	595.618	VPS13B
chr8	100874135	C	590.29	VPS13B
chr8	100874136	T	478.629	VPS13B
chr8	100874137	T	479.836	VPS13B
chr8	100874138	C	488.183	VPS13B
chr8	100874139	G	487.341	VPS13B
chr8	100874140	A	483.782	VPS13B
chr8	100874141	C	487.277	VPS13B
chr8	100874142	A	482.968	VPS13B
chr8	100874143	G	486.038	VPS13B
chr8	100874144	G	484.371	VPS13B
chr8	100874145	G	487.075	VPS13B
chr8	100874146	C	487.433	VPS13B
chr8	100874147	C	486.675	VPS13B
chr8	100874148	T	482.398	VPS13B
chr8	100874149	G	488.766	VPS13B
chr8	100874150	T	478.487	VPS13B
chr8	100874151	C	487.067	VPS13B
chr8	100874152	C	485.441	VPS13B
chr8	100874153	C	486.844	VPS13B
chr8	100874154	G	488.352	VPS13B
chr8	100874155	G	488.161	VPS13B
chr8	100874156	C	484.78	VPS13B
chr8	100874157	T	486.605	VPS13B
chr8	100874158	G	487.148	VPS13B
chr8	100874159	G	473.656	VPS13B
chr8	100874160	G	473.702	VPS13B
chr8	100874161	C	472.594	VPS13B
chr8	100874162	A	471.763	VPS13B
chr8	100874163	T	468.75	VPS13B
chr8	100874164	C	472.849	VPS13B
chr8	100874165	A	470.578	VPS13B
chr8	100874166	G	472.874	VPS13B
chr8	100874167	C	471.417	VPS13B
chr8	100874168	C	472.414	VPS13B
chr8	100874169	T	471.054	VPS13B
chr8	100874170	G	472.272	VPS13B
chr8	100874171	C	468.175	VPS13B
chr8	100874172	T	469.763	VPS13B
chr8	100874173	T	470.04	VPS13B
chr8	100874174	G	471.653	VPS13B
chr8	100874175	G	471.809	VPS13B
chr8	100874176	T	469.874	VPS13B
chr8	100874177	A	464.608	VPS13B
chr8	100874178	A	466.272	VPS13B
chr8	100874179	G	470.731	VPS13B
chr8	100874180	G	321.28	VPS13B
chr8	100874181	G	321.487	VPS13B
chr8	100874182	G	322.027	VPS13B
chr8	100874183	C	321.091	VPS13B
chr8	100874184	T	320.363	VPS13B
chr8	100874185	G	322.414	VPS13B
chr8	100874186	C	321.298	VPS13B
chr8	100874187	G	322.223	VPS13B
chr8	100874188	G	321.218	VPS13B
chr8	100874189	G	321.527	VPS13B
chr8	100874190	G	322.003	VPS13B
chr8	100874191	C	320.602	VPS13B
chr8	100874192	C	321.882	VPS13B
chr8	100874193	T	322.548	VPS13B
chr8	100874194	C	321.384	VPS13B
chr8	100880497	G	289.137	VPS13B
chr8	100880498	A	287.825	VPS13B
chr8	100880499	G	289.21	VPS13B
chr8	100880500	G	286.903	VPS13B
chr8	100880501	G	291.062	VPS13B
chr8	100880502	C	291.344	VPS13B
chr8	100880503	T	421.82	VPS13B
chr8	100880504	T	415.253	VPS13B
chr8	100880505	T	430.559	VPS13B
chr8	100880506	T	438.07	VPS13B
chr8	100880507	G	438.048	VPS13B
chr8	100880508	T	437.788	VPS13B
chr8	100880509	T	439.589	VPS13B
chr8	100880510	A	435.54	VPS13B
chr8	100880511	T	432.296	VPS13B
chr8	100880512	T	465.831	VPS13B
chr8	100880513	C	463.726	VPS13B
chr8	100880514	C	462.167	VPS13B
chr8	100880515	A	458.097	VPS13B
chr8	100880516	G	464.696	VPS13B
chr8	100880517	G	464.538	VPS13B
chr8	100880518	T	464.976	VPS13B
chr8	100880519	G	465.648	VPS13B
chr8	100880520	C	464.737	VPS13B
chr8	100880521	A	464.495	VPS13B
chr8	100880522	A	457.384	VPS13B
chr8	100880523	T	455.772	VPS13B
chr8	100880524	T	463.793	VPS13B
chr8	100880525	G	482.355	VPS13B
chr8	100880526	C	477.755	VPS13B
chr8	100880527	T	457.484	VPS13B
chr8	100880528	G	483.22	VPS13B
chr8	100880529	G	482.005	VPS13B
chr8	100880530	T	474.228	VPS13B
chr8	100880531	A	474.796	VPS13B
chr8	100880532	T	488.038	VPS13B
chr8	100880533	A	501.223	VPS13B
chr8	100880534	G	502.573	VPS13B
chr8	100880535	T	502.272	VPS13B
chr8	100880536	T	504.14	VPS13B
chr8	100880537	G	503.075	VPS13B
chr8	100880538	A	501.401	VPS13B
chr8	100880539	T	504.253	VPS13B
chr8	100880540	C	506.03	VPS13B
chr8	100880541	A	506.419	VPS13B
chr8	100880542	G	502.492	VPS13B
chr8	100880543	C	505.062	VPS13B
chr8	100880544	C	503.777	VPS13B
chr8	100880545	G	505.484	VPS13B
chr8	100880546	A	504.965	VPS13B
chr8	100880547	T	505.105	VPS13B
chr8	100880548	G	505.906	VPS13B
chr8	100880549	C	559.828	VPS13B
chr8	100880550	A	560.204	VPS13B
chr8	100880551	G	556.788	VPS13B
chr8	100880552	A	558.129	VPS13B
chr8	100880553	A	558.484	VPS13B
chr8	100880554	C	560.081	VPS13B
chr8	100880555	T	556.618	VPS13B
chr8	100880556	T	569.901	VPS13B
chr8	100880557	C	572.272	VPS13B
chr8	100880558	C	572.059	VPS13B
chr8	100880559	A	573.312	VPS13B
chr8	100880560	G	572.535	VPS13B
chr8	100880561	A	582.844	VPS13B
chr8	100880562	A	578.634	VPS13B
chr8	100880563	A	580.099	VPS13B
chr8	100880564	A	580.266	VPS13B
chr8	100880565	C	582.46	VPS13B
chr8	100880566	A	579.081	VPS13B
chr8	100880567	T	582.965	VPS13B
chr8	100880568	C	582.833	VPS13B
chr8	100880569	T	582.605	VPS13B
chr8	100880570	G	583.39	VPS13B
chr8	100880571	A	583.253	VPS13B
chr8	100880572	G	582.202	VPS13B
chr8	100880573	G	580.944	VPS13B
chr8	100880574	C	582.605	VPS13B
chr8	100880575	A	581.202	VPS13B
chr8	100880576	C	583.546	VPS13B
chr8	100880577	A	603.406	VPS13B
chr8	100880578	G	602.5	VPS13B
chr8	100880579	G	601.567	VPS13B
chr8	100880580	C	598.325	VPS13B
chr8	100880581	T	604.164	VPS13B
chr8	100880582	T	603.737	VPS13B
chr8	100880583	C	605.358	VPS13B
chr8	100880584	A	605.048	VPS13B
chr8	100880585	G	610.847	VPS13B
chr8	100880586	C	629.199	VPS13B
chr8	100880587	A	632.395	VPS13B
chr8	100880588	G	632.648	VPS13B
chr8	100880589	G	637.516	VPS13B
chr8	100880590	A	640.599	VPS13B
chr8	100880591	C	628.21	VPS13B
chr8	100880592	A	621.992	VPS13B
chr8	100880593	C	627.672	VPS13B
chr8	100880594	A	621.086	VPS13B
chr8	100880595	A	619.374	VPS13B
chr8	100880596	G	620.137	VPS13B
chr8	100880597	G	625.169	VPS13B
chr8	100880598	C	625.452	VPS13B
chr8	100880599	C	573.769	VPS13B
chr8	100880600	A	566.086	VPS13B
chr8	100880601	A	566.261	VPS13B
chr8	100880602	G	574.841	VPS13B
chr8	100880603	G	639.04	VPS13B
chr8	100880604	G	642.202	VPS13B
chr8	100880605	T	639.191	VPS13B
chr8	100880606	G	643.352	VPS13B
chr8	100880607	T	642.933	VPS13B
chr8	100880608	C	642.118	VPS13B
chr8	100880609	A	639.642	VPS13B
chr8	100880610	T	641.161	VPS13B
chr8	100880611	C	641.344	VPS13B
chr8	100880612	T	643.484	VPS13B
chr8	100880613	C	642.293	VPS13B
chr8	100880614	G	638.659	VPS13B
chr8	100880615	G	617.484	VPS13B
chr8	100880616	G	619.417	VPS13B
chr8	100880617	T	612.995	VPS13B
chr8	100880618	G	608.984	VPS13B
chr8	100880619	T	601.927	VPS13B
chr8	100880620	G	604.82	VPS13B
chr8	100880621	G	603.987	VPS13B
chr8	100880622	G	603.019	VPS13B
chr8	100880623	G	604.274	VPS13B
chr8	100880624	A	602.755	VPS13B
chr8	100880625	A	461.465	VPS13B
chr8	100880626	A	475.798	VPS13B
chr8	100880627	G	477.944	VPS13B
chr8	100880628	G	478.981	VPS13B
chr8	100880629	A	478.288	VPS13B
chr8	100880630	A	445.702	VPS13B
chr8	100880631	T	479.581	VPS13B
chr8	100880632	C	478.28	VPS13B
chr8	100880633	A	474.734	VPS13B
chr8	100880634	T	470.796	VPS13B
chr8	100880635	G	479.675	VPS13B
chr8	100880636	G	479.293	VPS13B
chr8	100880637	G	476.96	VPS13B
chr8	100880638	G	475.747	VPS13B
chr8	100880639	G	477.331	VPS13B
chr8	100880640	T	476.586	VPS13B
chr8	100880641	G	477.355	VPS13B
chr8	100880642	T	475.161	VPS13B
chr8	100880643	T	476.538	VPS13B
chr8	100880644	C	471.53	VPS13B
chr8	100880645	A	459.597	VPS13B
chr8	100880646	C	443.484	VPS13B
chr8	100880647	A	437.616	VPS13B
chr8	100880648	A	431.538	VPS13B
chr8	100880649	A	431.86	VPS13B
chr8	100880650	G	433.245	VPS13B
chr8	100880651	C	434.266	VPS13B
chr8	100880652	C	381.935	VPS13B
chr8	100880653	C	382.739	VPS13B
chr8	100880654	A	382.274	VPS13B
chr8	100880655	T	383.664	VPS13B
chr8	100880656	C	382.973	VPS13B
chr8	100880657	G	382.75	VPS13B
chr8	100880658	G	383.847	VPS13B
chr8	100880659	A	382.825	VPS13B
chr8	100880660	G	383.317	VPS13B
chr8	100880661	G	376.199	VPS13B
chr8	100880662	A	375.5	VPS13B
chr8	100880663	G	375.175	VPS13B
chr8	100880664	C	374.755	VPS13B
chr8	100880665	T	376.804	VPS13B
chr8	100880666	G	374.272	VPS13B
chr8	100880667	C	373.255	VPS13B
chr8	100880668	T	372.172	VPS13B
chr8	100880669	G	371.419	VPS13B
chr8	100880670	A	370.255	VPS13B
chr8	100880671	G	370.884	VPS13B
chr8	100880672	C	368.583	VPS13B
chr8	100880673	T	371.462	VPS13B
chr8	100880674	G	302.788	VPS13B
chr8	100880675	G	303.172	VPS13B
chr8	100880676	T	303.909	VPS13B
chr8	100880677	G	303.532	VPS13B
chr8	100880678	T	303.941	VPS13B
chr8	100880679	C	303.003	VPS13B
chr8	100880680	A	302.349	VPS13B
chr8	100880681	C	302.417	VPS13B
chr8	100880682	A	303.177	VPS13B
chr8	100880683	G	302.43	VPS13B
chr8	100880684	A	301.715	VPS13B
chr8	100880685	C	302.086	VPS13B
chr8	100880686	T	301.79	VPS13B
chr8	100880687	G	302.651	VPS13B
chr8	100880688	G	301.86	VPS13B
chr8	100880689	C	299.554	VPS13B
chr8	100880690	T	302.53	VPS13B
chr8	100880691	A	299.306	VPS13B
chr8	100880692	T	302.242	VPS13B
chr8	100880693	G	295.672	VPS13B
chr8	100880694	G	290.984	VPS13B
chr8	100880695	T	290.073	VPS13B
chr8	100880696	A	285.191	VPS13B
chr8	100880697	A	286.247	VPS13B
chr8	100880698	G	288.895	VPS13B
chr8	100880699	T	289.903	VPS13B
chr8	100880700	C	288.126	VPS13B
chr8	100880701	G	287.933	VPS13B
chr8	100880702	G	289.503	VPS13B
chr8	100880703	T	290.202	VPS13B
chr8	100880704	G	245.823	VPS13B
chr8	100880705	G	246.22	VPS13B
chr8	100880706	A	246.14	VPS13B
chr8	100880707	A	243.804	VPS13B
chr8	100880708	A	245.239	VPS13B
chr8	100880709	A	242.739	VPS13B
chr8	100880710	C	245.53	VPS13B
chr8	100880711	C	244.728	VPS13B
chr8	100880712	C	245.446	VPS13B
chr8	100880713	A	245.067	VPS13B
chr8	100882993	C	446.629	VPS13B
chr8	100882994	C	450.745	VPS13B
chr8	100882995	T	441.419	VPS13B
chr8	100882996	T	441.599	VPS13B
chr8	100882997	A	453.981	VPS13B
chr8	100882998	C	452.304	VPS13B
chr8	100882999	T	442.879	VPS13B
chr8	100883000	T	453.18	VPS13B
chr8	100883001	C	456.871	VPS13B
chr8	100883002	T	456.906	VPS13B
chr8	100883003	C	458.242	VPS13B
chr8	100883004	T	457.476	VPS13B
chr8	100883005	T	457.272	VPS13B
chr8	100883006	A	727.452	VPS13B
chr8	100883007	C	721.28	VPS13B
chr8	100883008	C	718.946	VPS13B
chr8	100883009	A	720.272	VPS13B
chr8	100883010	C	723.272	VPS13B
chr8	100883011	A	722.231	VPS13B
chr8	100883012	G	720.36	VPS13B
chr8	100883013	G	717.957	VPS13B
chr8	100883014	T	745.191	VPS13B
chr8	100883015	A	741.892	VPS13B
chr8	100883016	T	742.384	VPS13B
chr8	100883017	T	734.312	VPS13B
chr8	100883018	T	738.78	VPS13B
chr8	100883019	T	743.696	VPS13B
chr8	100883020	A	748.839	VPS13B
chr8	100883021	C	746.315	VPS13B
chr8	100883022	A	749.656	VPS13B
chr8	100883023	T	745.801	VPS13B
chr8	100883024	G	741.438	VPS13B
chr8	100883025	G	737.371	VPS13B
chr8	100883026	A	751.129	VPS13B
chr8	100883027	G	744.008	VPS13B
chr8	100883028	C	765.36	VPS13B
chr8	100883029	T	769.245	VPS13B
chr8	100883030	G	765.551	VPS13B
chr8	100883031	G	762.973	VPS13B
chr8	100883032	A	771.863	VPS13B
chr8	100883033	C	764.93	VPS13B
chr8	100883034	T	761.685	VPS13B
chr8	100883035	T	749.132	VPS13B
chr8	100883036	T	766.298	VPS13B
chr8	100883037	C	768.358	VPS13B
chr8	100883038	T	767.608	VPS13B
chr8	100883039	C	769.694	VPS13B
chr8	100883040	A	767.355	VPS13B
chr8	100883041	G	765.261	VPS13B
chr8	100883042	C	765.53	VPS13B
chr8	100883043	T	758.196	VPS13B
chr8	100883044	T	709.272	VPS13B
chr8	100883045	C	712.57	VPS13B
chr8	100883046	C	709.39	VPS13B
chr8	100883047	C	713.341	VPS13B
chr8	100883048	A	714.952	VPS13B
chr8	100883049	A	710.965	VPS13B
chr8	100883050	A	704.129	VPS13B
chr8	100883051	C	713.28	VPS13B
chr8	100883052	A	705.82	VPS13B
chr8	100883053	G	707.29	VPS13B
chr8	100883054	C	712.188	VPS13B
chr8	100883055	G	708.207	VPS13B
chr8	100883056	C	711.93	VPS13B
chr8	100883057	C	712.449	VPS13B
chr8	100883058	A	708.056	VPS13B
chr8	100883059	T	707.75	VPS13B
chr8	100883060	C	713.968	VPS13B
chr8	100883061	A	713.177	VPS13B
chr8	100883062	G	708.059	VPS13B
chr8	100883063	C	765.253	VPS13B
chr8	100883064	C	768.976	VPS13B
chr8	100883065	A	762.522	VPS13B
chr8	100883066	A	756.484	VPS13B
chr8	100883067	G	763.218	VPS13B
chr8	100883068	T	761.309	VPS13B
chr8	100883069	G	768.073	VPS13B
chr8	100883070	A	772.282	VPS13B
chr8	100883071	T	768.177	VPS13B
chr8	100883072	C	764.228	VPS13B
chr8	100883073	T	769.938	VPS13B
chr8	100883074	A	769.129	VPS13B
chr8	100883075	C	768.191	VPS13B
chr8	100883076	A	768.968	VPS13B
chr8	100883077	T	764.374	VPS13B
chr8	100883078	G	763.382	VPS13B
chr8	100883079	C	769.831	VPS13B
chr8	100883080	T	771.575	VPS13B
chr8	100883081	G	768.293	VPS13B
chr8	100883082	A	768.989	VPS13B
chr8	100883083	C	769.28	VPS13B
chr8	100883084	C	768.306	VPS13B
chr8	100883085	A	766.694	VPS13B
chr8	100883086	G	765.468	VPS13B
chr8	100883087	G	762.516	VPS13B
chr8	100883088	C	768.763	VPS13B
chr8	100883089	T	769.524	VPS13B
chr8	100883090	C	763.761	VPS13B
chr8	100883091	C	766.879	VPS13B
chr8	100883092	A	769.511	VPS13B
chr8	100883093	A	761.952	VPS13B
chr8	100883094	A	760.737	VPS13B
chr8	100883095	C	769.086	VPS13B
chr8	100883096	A	752.325	VPS13B
chr8	100883097	G	757.438	VPS13B
chr8	100883098	C	761.801	VPS13B
chr8	100883099	C	765.008	VPS13B
chr8	100883100	A	760.984	VPS13B
chr8	100883101	T	755.156	VPS13B
chr8	100883102	G	685.401	VPS13B
chr8	100883103	T	687.712	VPS13B
chr8	100883104	C	688.309	VPS13B
chr8	100883105	A	692.14	VPS13B
chr8	100883106	A	689.602	VPS13B
chr8	100883107	A	682.694	VPS13B
chr8	100883108	T	685.831	VPS13B
chr8	100883109	A	687.32	VPS13B
chr8	100883110	T	685.761	VPS13B
chr8	100883111	G	684.344	VPS13B
chr8	100883112	T	689.056	VPS13B
chr8	100883113	C	685.126	VPS13B
chr8	100883114	T	690.024	VPS13B
chr8	100883115	G	682.565	VPS13B
chr8	100883116	G	678.739	VPS13B
chr8	100883117	T	686.522	VPS13B
chr8	100883118	A	671.169	VPS13B
chr8	100883119	A	670.382	VPS13B
chr8	100883120	A	668.556	VPS13B
chr8	100883121	A	667.371	VPS13B
chr8	100883122	T	672.605	VPS13B
chr8	100883123	T	674.659	VPS13B
chr8	100883124	A	668.624	VPS13B
chr8	100883125	T	668.973	VPS13B
chr8	100883126	T	667.836	VPS13B
chr8	100883127	G	569.745	VPS13B
chr8	100883128	A	566.761	VPS13B
chr8	100883129	G	567.683	VPS13B
chr8	100883130	A	567.172	VPS13B
chr8	100883131	T	567.758	VPS13B
chr8	100883132	A	563.898	VPS13B
chr8	100883133	C	566.387	VPS13B
chr8	100883134	G	569.065	VPS13B
chr8	100883135	T	567.511	VPS13B
chr8	100883656	A	310.341	VPS13B
chr8	100883657	C	309.844	VPS13B
chr8	100883658	T	308.164	VPS13B
chr8	100883659	T	306.642	VPS13B
chr8	100883660	T	307.833	VPS13B
chr8	100883661	T	308.43	VPS13B
chr8	100883662	C	309.121	VPS13B
chr8	100883663	T	309.263	VPS13B
chr8	100883664	C	309.218	VPS13B
chr8	100883665	C	285.734	VPS13B
chr8	100883666	T	284.207	VPS13B
chr8	100883667	T	278.543	VPS13B
chr8	100883668	T	283.97	VPS13B
chr8	100883669	T	286.89	VPS13B
chr8	100883670	A	287.344	VPS13B
chr8	100883671	A	286.237	VPS13B
chr8	100883672	A	280.559	VPS13B
chr8	100883673	C	286.841	VPS13B
chr8	100883674	A	287.651	VPS13B
chr8	100883675	G	286.237	VPS13B
chr8	100883676	G	284.691	VPS13B
chr8	100883677	A	288.621	VPS13B
chr8	100883678	A	285.196	VPS13B
chr8	100883679	A	288.099	VPS13B
chr8	100883680	A	286.352	VPS13B
chr8	100883681	T	286.559	VPS13B
chr8	100883682	G	285.535	VPS13B
chr8	100883683	C	285.532	VPS13B
chr8	100883684	T	285.425	VPS13B
chr8	100883685	T	286.04	VPS13B
chr8	100883686	C	287.57	VPS13B
chr8	100883687	A	288.019	VPS13B
chr8	100883688	G	286.18	VPS13B
chr8	100883689	T	285.613	VPS13B
chr8	100883690	C	287.618	VPS13B
chr8	100883691	T	286.831	VPS13B
chr8	100883692	C	287.613	VPS13B
chr8	100883693	T	286.142	VPS13B
chr8	100883694	G	285.745	VPS13B
chr8	100883695	G	284.237	VPS13B
chr8	100883696	G	286.914	VPS13B
chr8	100883697	C	293.796	VPS13B
chr8	100883698	A	294.664	VPS13B
chr8	100883699	G	294.183	VPS13B
chr8	100883700	A	294.608	VPS13B
chr8	100883701	C	294.922	VPS13B
chr8	100883702	C	293.745	VPS13B
chr8	100883703	A	294.237	VPS13B
chr8	100883704	G	292.589	VPS13B
chr8	100883705	A	295.446	VPS13B
chr8	100883706	A	290.581	VPS13B
chr8	100883707	G	285.223	VPS13B
chr8	100883708	T	285.747	VPS13B
chr8	100883709	C	284.712	VPS13B
chr8	100883710	C	285.043	VPS13B
chr8	100883711	A	285.376	VPS13B
chr8	100883712	C	284.661	VPS13B
chr8	100883713	A	282.406	VPS13B
chr8	100883714	T	283.083	VPS13B
chr8	100883715	G	285.427	VPS13B
chr8	100883716	G	285.938	VPS13B
chr8	100883717	C	285.527	VPS13B
chr8	100883718	C	284.492	VPS13B
chr8	100883719	C	597.984	VPS13B
chr8	100883720	T	592.567	VPS13B
chr8	100883721	G	599.946	VPS13B
chr8	100883722	G	600.333	VPS13B
chr8	100883723	A	598.411	VPS13B
chr8	100883724	C	599.731	VPS13B
chr8	100883725	G	605.013	VPS13B
chr8	100883726	T	600.118	VPS13B
chr8	100883727	G	607.005	VPS13B
chr8	100883728	G	607.169	VPS13B
chr8	100883729	T	603.137	VPS13B
chr8	100883730	T	608.086	VPS13B
chr8	100883731	C	614.376	VPS13B
chr8	100883732	T	618.629	VPS13B
chr8	100883733	G	620.116	VPS13B
chr8	100883734	G	618.884	VPS13B
chr8	100883735	T	615.935	VPS13B
chr8	100883736	G	621.067	VPS13B
chr8	100883737	A	610.409	VPS13B
chr8	100883738	G	620.516	VPS13B
chr8	100883739	G	619.47	VPS13B
chr8	100883740	G	619.852	VPS13B
chr8	100883741	G	620.056	VPS13B
chr8	100883742	C	617.04	VPS13B
chr8	100883743	T	618.704	VPS13B
chr8	100883744	C	620.659	VPS13B
chr8	100883745	A	663.616	VPS13B
chr8	100883746	G	671.247	VPS13B
chr8	100883747	G	670.032	VPS13B
chr8	100883748	C	670.702	VPS13B
chr8	100883749	C	668.745	VPS13B
chr8	100883750	A	657.952	VPS13B
chr8	100883751	G	671.677	VPS13B
chr8	100883752	G	670.753	VPS13B
chr8	100883753	A	674.616	VPS13B
chr8	100883754	G	677.925	VPS13B
chr8	100883755	C	673.978	VPS13B
chr8	100883756	A	673.626	VPS13B
chr8	100883757	T	675.392	VPS13B
chr8	100883758	G	676.847	VPS13B
chr8	100883759	A	671.309	VPS13B
chr8	100883760	A	649.358	VPS13B
chr8	100883761	G	678.634	VPS13B
chr8	100883762	G	675.941	VPS13B
chr8	100883763	G	678.218	VPS13B
chr8	100883764	T	677.798	VPS13B
chr8	100883765	G	679.543	VPS13B
chr8	100883766	C	670.137	VPS13B
chr8	100883767	T	672.495	VPS13B
chr8	100883768	T	674.933	VPS13B
chr8	100883769	G	802.269	VPS13B
chr8	100883770	C	796.449	VPS13B
chr8	100883771	T	801.737	VPS13B
chr8	100883772	G	802.661	VPS13B
chr8	100883773	C	793.091	VPS13B
chr8	100883774	T	800.196	VPS13B
chr8	100883775	G	800.376	VPS13B
chr8	100883776	A	801.78	VPS13B
chr8	100883777	C	797.901	VPS13B
chr8	100883778	A	795.36	VPS13B
chr8	100883779	T	798.833	VPS13B
chr8	100883780	C	802.425	VPS13B
chr8	100883781	A	793.446	VPS13B
chr8	100883782	G	798.938	VPS13B
chr8	100883783	A	797.554	VPS13B
chr8	100883784	A	783.823	VPS13B
chr8	100883785	G	800.925	VPS13B
chr8	100883786	T	798.944	VPS13B
chr8	100883787	G	803.586	VPS13B
chr8	100883788	C	796.024	VPS13B
chr8	100883789	T	795.855	VPS13B
chr8	100883790	C	783.062	VPS13B
chr8	100883791	T	796.699	VPS13B
chr8	100883792	T	793.406	VPS13B
chr8	100883793	C	796.137	VPS13B
chr8	100883794	G	801.312	VPS13B
chr8	100883795	T	781.567	VPS13B
chr8	100883796	G	790.266	VPS13B
chr8	100883797	G	786.688	VPS13B
chr8	100883798	T	790.253	VPS13B
chr8	100883799	G	788.801	VPS13B
chr8	100883800	A	775.672	VPS13B
chr8	100883801	G	788.801	VPS13B
chr8	100883802	T	788.726	VPS13B
chr8	100883803	G	787.22	VPS13B
chr8	100883804	T	787.825	VPS13B
chr8	100883805	C	786.105	VPS13B
chr8	100883806	A	779.694	VPS13B
chr8	100883807	G	791.016	VPS13B
chr8	100883808	T	788.836	VPS13B
chr8	100883809	G	790.793	VPS13B
chr8	100883810	A	781.699	VPS13B
chr8	100883811	G	792.011	VPS13B
chr8	100883812	G	786.339	VPS13B
chr8	100883813	A	789.987	VPS13B
chr8	100883814	C	780.688	VPS13B
chr8	100883815	A	776.973	VPS13B
chr8	100883816	C	778.454	VPS13B
chr8	100883817	A	779.726	VPS13B
chr8	100883818	C	779.944	VPS13B
chr8	100883819	A	769.051	VPS13B
chr8	100883820	G	607.454	VPS13B
chr8	100883821	C	606.511	VPS13B
chr8	100883822	A	684.331	VPS13B
chr8	100883823	G	691.427	VPS13B
chr8	100883824	C	688.312	VPS13B
chr8	100883825	A	678.398	VPS13B
chr8	100883826	G	691.435	VPS13B
chr8	100883827	G	687.968	VPS13B
chr8	100883828	C	692.258	VPS13B
chr8	100883829	C	681.444	VPS13B
chr8	100883830	T	689.202	VPS13B
chr8	100883831	T	692.339	VPS13B
chr8	100883832	C	701.086	VPS13B
chr8	100883833	C	698.927	VPS13B
chr8	100883834	C	697.97	VPS13B
chr8	100883835	C	689.591	VPS13B
chr8	100883836	G	684.763	VPS13B
chr8	100883837	T	686.067	VPS13B
chr8	100883838	C	680.325	VPS13B
chr8	100883839	A	698.489	VPS13B
chr8	100883840	C	687.728	VPS13B
chr8	100883841	A	677.933	VPS13B
chr8	100883842	G	677.591	VPS13B
chr8	100883843	A	693.379	VPS13B
chr8	100883844	A	640.903	VPS13B
chr8	100883845	A	627.667	VPS13B
chr8	100883846	T	658.965	VPS13B
chr8	100883847	C	660.008	VPS13B
chr8	100883848	G	659.637	VPS13B
chr8	100883849	A	658.231	VPS13B
chr8	100883850	C	659.906	VPS13B
chr8	100883851	T	658.347	VPS13B
chr8	100883852	G	661.207	VPS13B
chr8	100883853	T	660.798	VPS13B
chr8	100883854	G	660.911	VPS13B
chr8	100883855	C	660.874	VPS13B
chr8	100883856	A	657.368	VPS13B
chr8	100883857	C	657.25	VPS13B
chr8	100883858	A	657.368	VPS13B
chr8	100883859	G	656.239	VPS13B
chr8	100883860	G	657.898	VPS13B
chr8	100883861	A	658.03	VPS13B
chr8	100883862	C	656.358	VPS13B
chr8	100883863	A	651.984	VPS13B
chr8	100883864	G	650.046	VPS13B
chr8	100883865	C	649.858	VPS13B
chr8	100883866	A	647.632	VPS13B
chr8	100883867	A	640.132	VPS13B
chr8	100883868	G	648.987	VPS13B
chr8	100883869	C	649.524	VPS13B
chr8	100883870	A	579.613	VPS13B
chr8	100883871	G	579.288	VPS13B
chr8	100883872	A	575.419	VPS13B
chr8	100883873	A	572.511	VPS13B
chr8	100883874	C	577.522	VPS13B
chr8	100883875	A	576.296	VPS13B
chr8	100883876	A	571.621	VPS13B
chr8	100883877	C	577.866	VPS13B
chr8	100883878	T	572.796	VPS13B
chr8	100883879	T	575.567	VPS13B
chr8	100883880	A	577.102	VPS13B
chr8	100883881	C	579.806	VPS13B
chr8	100883882	T	579.659	VPS13B
chr8	100883883	C	579.081	VPS13B
chr8	100883884	A	571.543	VPS13B
chr8	100883885	C	578.035	VPS13B
chr8	100883886	A	570.406	VPS13B
chr8	100883887	G	580.978	VPS13B
chr8	100883888	T	581.239	VPS13B
chr8	100883889	G	579.535	VPS13B
chr8	100883890	C	576.871	VPS13B
chr8	100883891	A	580.836	VPS13B
chr8	100883892	G	579.559	VPS13B
chr8	100883893	C	579.151	VPS13B
chr8	100883894	T	581.594	VPS13B
chr8	100883895	C	578.691	VPS13B
chr8	100883896	A	564.226	VPS13B
chr8	100883897	A	567.11	VPS13B
chr8	100883898	G	577.941	VPS13B
chr8	100883899	C	580.253	VPS13B
chr8	100883900	A	581.253	VPS13B
chr8	100883901	G	579.116	VPS13B
chr8	100883902	C	577.772	VPS13B
chr8	100883903	C	578.688	VPS13B
chr8	100883904	A	574.629	VPS13B
chr8	100883905	A	576.355	VPS13B
chr8	100883906	G	580.825	VPS13B
chr8	100883907	A	578.594	VPS13B
chr8	100883908	G	581.599	VPS13B
chr8	100883909	T	579.677	VPS13B
chr8	100883910	G	580.427	VPS13B
chr8	100883911	G	580.29	VPS13B
chr8	100883912	C	575.546	VPS13B
chr8	100883913	C	577.446	VPS13B
chr8	100883914	T	577.892	VPS13B
chr8	100883915	G	580.739	VPS13B
chr8	100883916	T	579.618	VPS13B
chr8	100883917	G	580.551	VPS13B
chr8	100883918	A	577.554	VPS13B
chr8	100883919	T	578.651	VPS13B
chr8	100883920	G	581.336	VPS13B
chr8	100883921	T	580.75	VPS13B
chr8	100883922	G	581.019	VPS13B
chr8	100883923	G	581.105	VPS13B
chr8	100883924	A	580.406	VPS13B
chr8	100883925	G	579.519	VPS13B
chr8	100883926	G	579.535	VPS13B
chr8	100883927	T	581.653	VPS13B
chr8	100883928	A	574.094	VPS13B
chr8	100883929	C	577.941	VPS13B
chr8	100883930	G	579.398	VPS13B
chr8	100883931	T	580.806	VPS13B
chr8	100883932	T	580.202	VPS13B
chr8	100883933	T	580.196	VPS13B
chr8	100883934	C	558.57	VPS13B
chr8	100883935	A	560.417	VPS13B
chr8	100883936	G	559.75	VPS13B
chr8	100883937	A	558.293	VPS13B
chr8	100883938	A	551.755	VPS13B
chr8	100883939	A	545.508	VPS13B
chr8	100883940	A	552.97	VPS13B
chr8	100883941	C	558.774	VPS13B
chr8	100883942	A	559.035	VPS13B
chr8	100883943	G	558.664	VPS13B
chr8	100883944	G	210.457	VPS13B
chr8	100883945	G	210.527	VPS13B
chr8	100887626	T	346.331	VPS13B
chr8	100887627	T	364.28	VPS13B
chr8	100887628	A	368.078	VPS13B
chr8	100887629	T	364.425	VPS13B
chr8	100887630	T	367.28	VPS13B
chr8	100887631	A	370.223	VPS13B
chr8	100887632	T	364.871	VPS13B
chr8	100887633	T	374.831	VPS13B
chr8	100887634	T	376.626	VPS13B
chr8	100887635	T	378.409	VPS13B
chr8	100887636	T	379.519	VPS13B
chr8	100887637	G	375.457	VPS13B
chr8	100887638	G	373.809	VPS13B
chr8	100887639	A	380.231	VPS13B
chr8	100887640	T	379.968	VPS13B
chr8	100887641	C	375.253	VPS13B
chr8	100887642	C	374.207	VPS13B
chr8	100887643	T	368.43	VPS13B
chr8	100887644	A	379.645	VPS13B
chr8	100887645	G	377.352	VPS13B
chr8	100887646	G	376.645	VPS13B
chr8	100887647	T	379.177	VPS13B
chr8	100887648	A	376.987	VPS13B
chr8	100887649	G	377.901	VPS13B
chr8	100887650	A	378.306	VPS13B
chr8	100887651	T	379.086	VPS13B
chr8	100887652	G	378.008	VPS13B
chr8	100887653	G	376.223	VPS13B
chr8	100887654	A	381.589	VPS13B
chr8	100887655	G	379.382	VPS13B
chr8	100887656	T	380.495	VPS13B
chr8	100887657	C	379.164	VPS13B
chr8	100887658	C	372.513	VPS13B
chr8	100887659	G	380.64	VPS13B
chr8	100887660	A	381.417	VPS13B
chr8	100887661	G	381.293	VPS13B
chr8	100887662	A	381.452	VPS13B
chr8	100887663	G	381.091	VPS13B
chr8	100887664	A	381.909	VPS13B
chr8	100887665	G	380.212	VPS13B
chr8	100887666	A	380.815	VPS13B
chr8	100887667	C	379.747	VPS13B
chr8	100887668	T	380.231	VPS13B
chr8	100887669	G	380.22	VPS13B
chr8	100887670	T	380.035	VPS13B
chr8	100887671	C	380.054	VPS13B
chr8	100887672	A	381.766	VPS13B
chr8	100887673	G	380.583	VPS13B
chr8	100887674	A	380.444	VPS13B
chr8	100887675	G	380.237	VPS13B
chr8	100887676	C	378.675	VPS13B
chr8	100887677	A	380.874	VPS13B
chr8	100887678	A	373.949	VPS13B
chr8	100887679	C	379.914	VPS13B
chr8	100887680	A	380.642	VPS13B
chr8	100887681	G	379.247	VPS13B
chr8	100887682	T	379.64	VPS13B
chr8	100887683	A	382.191	VPS13B
chr8	100887684	C	383.546	VPS13B
chr8	100887685	A	384.39	VPS13B
chr8	100887686	A	383.245	VPS13B
chr8	100887687	C	384.134	VPS13B
chr8	100887688	A	384.718	VPS13B
chr8	100887689	G	382.898	VPS13B
chr8	100887690	A	381.097	VPS13B
chr8	100887691	C	382.581	VPS13B
chr8	100887692	T	383.992	VPS13B
chr8	100887693	G	382.527	VPS13B
chr8	100887694	G	383.519	VPS13B
chr8	100887695	T	384.957	VPS13B
chr8	100887696	G	382.656	VPS13B
chr8	100887697	G	384.309	VPS13B
chr8	100887698	A	386.425	VPS13B
chr8	100887699	C	385.344	VPS13B
chr8	100887700	T	449.659	VPS13B
chr8	100887701	A	449.5	VPS13B
chr8	100887702	C	448.059	VPS13B
chr8	100887703	A	449.847	VPS13B
chr8	100887704	T	449.309	VPS13B
chr8	100887705	C	448.621	VPS13B
chr8	100887706	A	450.22	VPS13B
chr8	100887707	C	448.379	VPS13B
chr8	100887708	A	449.516	VPS13B
chr8	100887709	A	445.866	VPS13B
chr8	100887710	A	448.47	VPS13B
chr8	100887711	G	445.36	VPS13B
chr8	100887712	A	447.782	VPS13B
chr8	100887713	C	448.035	VPS13B
chr8	100887714	A	444.651	VPS13B
chr8	100887715	T	447.417	VPS13B
chr8	100887716	C	444.927	VPS13B
chr8	100887717	T	444.841	VPS13B
chr8	100887718	T	448.347	VPS13B
chr8	100887719	G	449.903	VPS13B
chr8	100887720	T	451.194	VPS13B
chr8	100887721	C	450.065	VPS13B
chr8	100887722	A	480.559	VPS13B
chr8	100887723	C	478.882	VPS13B
chr8	100887724	C	479.863	VPS13B
chr8	100887725	T	479.495	VPS13B
chr8	100887726	G	480.223	VPS13B
chr8	100887727	G	479.532	VPS13B
chr8	100887728	C	479.288	VPS13B
chr8	100887729	C	479.024	VPS13B
chr8	100887730	C	478.925	VPS13B
chr8	100887731	C	479.113	VPS13B
chr8	100887732	C	481.234	VPS13B
chr8	100887733	A	480.946	VPS13B
chr8	100887734	G	479.734	VPS13B
chr8	100887735	C	478.962	VPS13B
chr8	100887736	T	481.831	VPS13B
chr8	100887737	G	481.242	VPS13B
chr8	100887738	T	461.32	VPS13B
chr8	100887739	T	478.228	VPS13B
chr8	100887740	C	478.863	VPS13B
chr8	100887741	T	465.914	VPS13B
chr8	100887742	T	482.892	VPS13B
chr8	100887743	C	478.153	VPS13B
chr8	100887744	C	479.651	VPS13B
chr8	100887745	A	478.516	VPS13B
chr8	100887746	T	322.355	VPS13B
chr8	100887747	G	323.715	VPS13B
chr8	100887748	C	330.538	VPS13B
chr8	100887749	A	360.702	VPS13B
chr8	100887750	A	358.594	VPS13B
chr8	100887751	A	361.793	VPS13B
chr8	100887752	T	423.255	VPS13B
chr8	100887753	A	440.96	VPS13B
chr8	100887754	C	438.54	VPS13B
chr8	100887755	C	438.785	VPS13B
chr8	100887756	A	425.409	VPS13B
chr8	100887757	T	423.817	VPS13B
chr8	100887758	G	438.973	VPS13B
chr8	100887759	C	439.199	VPS13B
chr8	100887760	C	438.161	VPS13B
chr8	100887761	C	439.984	VPS13B
chr8	100887762	T	437.384	VPS13B
chr8	100887763	G	438.245	VPS13B
chr8	100887764	T	435.191	VPS13B
chr8	100887765	G	437.535	VPS13B
chr8	100887766	G	437.903	VPS13B
chr8	100887767	T	433.968	VPS13B
chr8	100887768	G	438.93	VPS13B
chr8	100887769	G	437.782	VPS13B
chr8	100887770	C	436.315	VPS13B
chr8	100887771	T	563.022	VPS13B
chr8	100887772	G	508.492	VPS13B
chr8	100887773	C	508.269	VPS13B
chr8	100887774	A	510.239	VPS13B
chr8	100887775	G	504.546	VPS13B
chr8	100887776	A	507.653	VPS13B
chr8	100887777	A	505.296	VPS13B
chr8	100887778	C	507.933	VPS13B
chr8	100887779	C	509.108	VPS13B
chr8	100887780	T	510.691	VPS13B
chr8	100887781	C	508.739	VPS13B
chr8	100887782	C	508.048	VPS13B
chr8	100887783	C	508.043	VPS13B
chr8	100887784	C	507.933	VPS13B
chr8	100887785	C	508.18	VPS13B
chr8	100887786	C	508.812	VPS13B
chr8	100887787	T	506.556	VPS13B
chr8	100887788	C	510.683	VPS13B
chr8	100887789	C	508.384	VPS13B
chr8	100887790	A	499.728	VPS13B
chr8	100887791	C	503.992	VPS13B
chr8	100887792	T	501.774	VPS13B
chr8	100887793	G	500.083	VPS13B
chr8	100887794	T	502.347	VPS13B
chr8	100887795	T	503.368	VPS13B
chr8	100887796	A	505.272	VPS13B
chr8	100887797	A	503.035	VPS13B
chr8	100887798	A	498.124	VPS13B
chr8	100887799	A	490.177	VPS13B
chr8	100887800	C	502.43	VPS13B
chr8	100887801	A	549.444	VPS13B
chr8	100887802	T	471.508	VPS13B
chr8	100887803	A	475.134	VPS13B
chr8	100887804	C	472.245	VPS13B
chr8	100887805	C	470.866	VPS13B
chr8	100887806	A	465.599	VPS13B
chr8	100887807	T	459.677	VPS13B
chr8	100887808	T	467.968	VPS13B
chr8	100887809	A	472.847	VPS13B
chr8	100887810	C	471.634	VPS13B
chr8	100887811	C	470.441	VPS13B
chr8	100887812	T	471.823	VPS13B
chr8	100887813	G	472.349	VPS13B
chr8	100887814	G	472.132	VPS13B
chr8	100887815	T	472.035	VPS13B
chr8	100887816	T	475.841	VPS13B
chr8	100887817	G	472.968	VPS13B
chr8	100887818	A	467.065	VPS13B
chr8	100887819	T	459.258	VPS13B
chr8	100887820	C	448.911	VPS13B
chr8	100887821	C	447.874	VPS13B
chr8	100887822	A	450.761	VPS13B
chr8	100887823	C	424.333	VPS13B
chr8	100887824	A	424.363	VPS13B
chr8	100887825	T	419.376	VPS13B
chr8	100887826	T	421.172	VPS13B
chr8	100887827	T	421.925	VPS13B
chr8	100887828	T	426.28	VPS13B
chr8	100887829	G	424.613	VPS13B
chr8	100887830	C	424.844	VPS13B
chr8	100887831	T	426.992	VPS13B
chr8	100887832	C	426.032	VPS13B
chr8	100887833	A	424.102	VPS13B
chr8	100887834	G	420.121	VPS13B
chr8	100887835	G	420.293	VPS13B
chr8	100887836	T	413.39	VPS13B
chr8	100887837	C	416.277	VPS13B
chr8	100887838	T	417.04	VPS13B
chr8	100887839	T	421.484	VPS13B
chr8	100887840	C	419.481	VPS13B
chr8	100887841	C	418.79	VPS13B
chr8	100887842	T	410.065	VPS13B
chr8	100887843	T	415.774	VPS13B
chr8	100887844	A	399.304	VPS13B
chr8	100887845	G	416.965	VPS13B
chr8	100887846	T	342.188	VPS13B
chr8	100887847	A	333.513	VPS13B
chr8	100887848	A	335.282	VPS13B
chr8	100887849	A	341.527	VPS13B
chr8	100887850	T	336.879	VPS13B
chr8	100887851	T	338.809	VPS13B
chr8	100887852	T	340.901	VPS13B
chr8	100887853	A	337.091	VPS13B
chr8	100887854	C	338.914	VPS13B
chr8	100887855	C	334.981	VPS13B
chr8	100887856	A	334.761	VPS13B
chr8	100887857	T	326.831	VPS13B
chr8	100887858	G	339.043	VPS13B
chr8	100887859	G	338.419	VPS13B
chr8	100887860	T	339.96	VPS13B
chr8	100887861	G	341.043	VPS13B
chr8	100887862	A	338.715	VPS13B
chr8	100887863	A	339.718	VPS13B
chr8	100887864	A	278.987	VPS13B
chr8	100887865	A	272.632	VPS13B
chr8	100887866	A	268.398	VPS13B
chr8	100887867	T	262.675	VPS13B
chr8	100887868	A	258.161	VPS13B
chr8	100887869	A	255.054	VPS13B
chr8	100887870	A	252.134	VPS13B
chr8	100887871	G	249.027	VPS13B
chr8	100887872	C	254.487	VPS13B
chr8	100887873	C	253.344	VPS13B
chr8	100887874	C	254.159	VPS13B
chr8	100887875	T	252.949	VPS13B
chr8	100887876	G	254.755	VPS13B
chr8	100887877	A	254.618	VPS13B
chr8	100887878	G	254.503	VPS13B
chr8	100887879	G	253.949	VPS13B
chr8	100887880	A	254.532	VPS13B
chr8	100887881	A	243.253	VPS13B
chr8	100887882	A	252.543	VPS13B
chr8	100887883	G	314.505	VPS13B
chr8	100887884	G	312.247	VPS13B
chr8	100887885	G	315.097	VPS13B
chr8	100887886	T	312.806	VPS13B
chr8	100887887	T	305.427	VPS13B
chr8	100887888	T	316.18	VPS13B
chr8	100887889	C	311.013	VPS13B
chr8	100887890	C	309.917	VPS13B
chr8	100887891	T	314.398	VPS13B
chr8	100887892	T	314.39	VPS13B
chr8	100887893	G	316.323	VPS13B
chr8	100887894	A	314.344	VPS13B
chr8	100887895	G	315.949	VPS13B
chr8	100887896	T	314.167	VPS13B
chr8	100887897	C	313.546	VPS13B
chr8	100887898	C	311.731	VPS13B
chr8	100887899	C	311.091	VPS13B
chr8	100887900	C	313.532	VPS13B
chr8	100887901	T	314.032	VPS13B
chr8	100887902	C	313.105	VPS13B
chr8	100887903	T	316.47	VPS13B
chr8	100887904	G	316.406	VPS13B
chr8	100887905	A	312.105	VPS13B
chr8	100887906	G	314.003	VPS13B
chr8	100887907	G	315.661	VPS13B
chr8	100887908	T	313.817	VPS13B
chr8	100887909	G	316.137	VPS13B
chr8	100887910	T	312.707	VPS13B
chr8	100887911	T	312.473	VPS13B
chr8	100887912	T	315.137	VPS13B
chr8	100887913	A	315.167	VPS13B
chr8	100887914	T	303.952	VPS13B
chr9	2717490	T	624.734	KCNV2
chr9	2717491	C	627.637	KCNV2
chr9	2717492	T	626.847	KCNV2
chr9	2717493	T	624.401	KCNV2
chr9	2717494	C	627.589	KCNV2
chr9	2717495	C	625.266	KCNV2
chr9	2717496	A	630.858	KCNV2
chr9	2717497	A	629.796	KCNV2
chr9	2717498	A	628.798	KCNV2
chr9	2717499	T	623.766	KCNV2
chr9	2717500	C	627.261	KCNV2
chr9	2717501	A	629.075	KCNV2
chr9	2717502	G	526.234	KCNV2
chr9	2717503	C	526.992	KCNV2
chr9	2717504	A	527.962	KCNV2
chr9	2717505	A	522.019	KCNV2
chr9	2717506	G	526.129	KCNV2
chr9	2717507	A	527.793	KCNV2
chr9	2717508	T	518.108	KCNV2
chr9	2717509	T	525.825	KCNV2
chr9	2717510	A	531.449	KCNV2
chr9	2717511	G	518.258	KCNV2
chr9	2717512	A	530.559	KCNV2
chr9	2717513	G	524.336	KCNV2
chr9	2717514	C	527.438	KCNV2
chr9	2717515	A	531.379	KCNV2
chr9	2717516	G	526.599	KCNV2
chr9	2717517	T	526.796	KCNV2
chr9	2717518	C	530.718	KCNV2
chr9	2717519	A	530.86	KCNV2
chr9	2717520	A	530.159	KCNV2
chr9	2717521	C	529.841	KCNV2
chr9	2717522	A	531.817	KCNV2
chr9	2717523	G	527.124	KCNV2
chr9	2717524	C	527.669	KCNV2
chr9	2717525	T	529.306	KCNV2
chr9	2717526	G	526.234	KCNV2
chr9	2717527	A	531.575	KCNV2
chr9	2717528	C	530.742	KCNV2
chr9	2717529	T	529.72	KCNV2
chr9	2717530	G	525.07	KCNV2
chr9	2717531	C	527.272	KCNV2
chr9	2717532	G	525.815	KCNV2
chr9	2717533	T	525.376	KCNV2
chr9	2717534	T	527.737	KCNV2
chr9	2717535	C	529.882	KCNV2
chr9	2717536	A	530.892	KCNV2
chr9	2717537	G	524.664	KCNV2
chr9	2717538	A	531.522	KCNV2
chr9	2717539	C	532.328	KCNV2
chr9	2717540	C	528.556	KCNV2
chr9	2717541	C	531.167	KCNV2
chr9	2717542	T	531.013	KCNV2
chr9	2717543	G	526.008	KCNV2
chr9	2717544	C	528.887	KCNV2
chr9	2717545	A	531.594	KCNV2
chr9	2717546	G	529.478	KCNV2
chr9	2717547	G	517.352	KCNV2
chr9	2717548	C	520.056	KCNV2
chr9	2717549	T	517.755	KCNV2
chr9	2717550	G	518.629	KCNV2
chr9	2717551	G	517.212	KCNV2
chr9	2717552	G	517.987	KCNV2
chr9	2717553	C	521.796	KCNV2
chr9	2717554	T	520.411	KCNV2
chr9	2717555	G	519.68	KCNV2
chr9	2717556	G	518.164	KCNV2
chr9	2717557	C	522.387	KCNV2
chr9	2717558	C	522.5	KCNV2
chr9	2717559	T	520.731	KCNV2
chr9	2717560	G	519.427	KCNV2
chr9	2717561	C	543.175	KCNV2
chr9	2717562	C	542.863	KCNV2
chr9	2717563	C	542.984	KCNV2
chr9	2717564	A	541.597	KCNV2
chr9	2717565	G	541.72	KCNV2
chr9	2717566	G	540.183	KCNV2
chr9	2717567	A	546.328	KCNV2
chr9	2717568	C	547.519	KCNV2
chr9	2717569	C	546.328	KCNV2
chr9	2717570	T	545.462	KCNV2
chr9	2717571	G	543.997	KCNV2
chr9	2717572	A	546.599	KCNV2
chr9	2717573	G	549.301	KCNV2
chr9	2717574	A	548.344	KCNV2
chr9	2717575	A	543.124	KCNV2
chr9	2717576	G	548.468	KCNV2
chr9	2717577	G	545.325	KCNV2
chr9	2717578	G	547.981	KCNV2
chr9	2717579	G	548.645	KCNV2
chr9	2717580	C	550.675	KCNV2
chr9	2717581	A	540.559	KCNV2
chr9	2717582	G	550.231	KCNV2
chr9	2717583	C	550.833	KCNV2
chr9	2717584	T	550.468	KCNV2
chr9	2717585	C	583.653	KCNV2
chr9	2717586	C	583.272	KCNV2
chr9	2717587	G	581.788	KCNV2
chr9	2717588	G	580.683	KCNV2
chr9	2717589	T	579.871	KCNV2
chr9	2717590	G	583.809	KCNV2
chr9	2717591	G	581.925	KCNV2
chr9	2717592	C	584.836	KCNV2
chr9	2717593	A	582.562	KCNV2
chr9	2717594	A	567.605	KCNV2
chr9	2717595	T	580.156	KCNV2
chr9	2717596	G	582.331	KCNV2
chr9	2717597	T	583.946	KCNV2
chr9	2717598	C	585.608	KCNV2
chr9	2717599	T	584.417	KCNV2
chr9	2717600	G	583.806	KCNV2
chr9	2717601	A	500.839	KCNV2
chr9	2717602	G	501.793	KCNV2
chr9	2717603	C	499.427	KCNV2
chr9	2717604	C	498.097	KCNV2
chr9	2717605	C	496.793	KCNV2
chr9	2717606	C	499.433	KCNV2
chr9	2717607	T	468.134	KCNV2
chr9	2717608	A	493.887	KCNV2
chr9	2717609	G	500.707	KCNV2
chr9	2717610	C	498.992	KCNV2
chr9	2717611	T	500.04	KCNV2
chr9	2717612	G	502.632	KCNV2
chr9	2717613	T	500.925	KCNV2
chr9	2717614	G	511.546	KCNV2
chr9	2717615	C	509.024	KCNV2
chr9	2717616	T	510.68	KCNV2
chr9	2717617	G	511.833	KCNV2
chr9	2717618	G	513.29	KCNV2
chr9	2717619	T	512.901	KCNV2
chr9	2717620	C	509.685	KCNV2
chr9	2717621	C	510.347	KCNV2
chr9	2717622	G	512.852	KCNV2
chr9	2717623	G	512.043	KCNV2
chr9	2717624	G	513.392	KCNV2
chr9	2717625	C	509.035	KCNV2
chr9	2717626	T	505.761	KCNV2
chr9	2717627	G	513.333	KCNV2
chr9	2717628	G	513.086	KCNV2
chr9	2717629	C	509.516	KCNV2
chr9	2717630	C	508.61	KCNV2
chr9	2717631	T	506.892	KCNV2
chr9	2717632	C	506.409	KCNV2
chr9	2717633	T	505.591	KCNV2
chr9	2717634	C	502.804	KCNV2
chr9	2717635	T	502.788	KCNV2
chr9	2717636	A	486.395	KCNV2
chr9	2717637	A	483.113	KCNV2
chr9	2717638	G	492.758	KCNV2
chr9	2717639	A	490.589	KCNV2
chr9	2717640	C	492.624	KCNV2
chr9	2717641	A	487.384	KCNV2
chr9	2717642	G	494.132	KCNV2
chr9	2717643	T	497.599	KCNV2
chr9	2717644	G	500.836	KCNV2
chr9	2717645	C	499.772	KCNV2
chr9	2717646	A	500.175	KCNV2
chr9	2717647	G	501.352	KCNV2
chr9	2717648	G	500.884	KCNV2
chr9	2717649	C	498.831	KCNV2
chr9	2717650	C	499.823	KCNV2
chr9	2717651	A	496.763	KCNV2
chr9	2717652	C	497.543	KCNV2
chr9	2717653	G	498.747	KCNV2
chr9	2717654	T	496.427	KCNV2
chr9	2717655	G	499.03	KCNV2
chr9	2717656	A	493.255	KCNV2
chr9	2717657	T	496.522	KCNV2
chr9	2717658	C	496.468	KCNV2
chr9	2717659	C	497.839	KCNV2
chr9	2717660	A	474.726	KCNV2
chr9	2717661	T	477.777	KCNV2
chr9	2717662	C	478.22	KCNV2
chr9	2717663	C	478.884	KCNV2
chr9	2717664	T	479.906	KCNV2
chr9	2717665	C	477.782	KCNV2
chr9	2717666	C	477.532	KCNV2
chr9	2717667	T	474.629	KCNV2
chr9	2717668	A	466.634	KCNV2
chr9	2717669	G	477.817	KCNV2
chr9	2717670	A	477.022	KCNV2
chr9	2717671	G	477	KCNV2
chr9	2717672	G	478.868	KCNV2
chr9	2717673	C	478.347	KCNV2
chr9	2717674	A	477.331	KCNV2
chr9	2717675	G	479.016	KCNV2
chr9	2717676	T	475.226	KCNV2
chr9	2717677	G	474.887	KCNV2
chr9	2717678	A	474.47	KCNV2
chr9	2717679	G	474.352	KCNV2
chr9	2717680	C	473.495	KCNV2
chr9	2717681	A	473.462	KCNV2
chr9	2717682	G	474.062	KCNV2
chr9	2717683	G	474.433	KCNV2
chr9	2717684	T	474.411	KCNV2
chr9	2717685	G	475.247	KCNV2
chr9	2717686	A	410.935	KCNV2
chr9	2717687	G	410.97	KCNV2
chr9	2717688	G	410.371	KCNV2
chr9	2717689	G	411.328	KCNV2
chr9	2717690	A	410.815	KCNV2
chr9	2717691	C	410.207	KCNV2
chr9	2717692	C	409.731	KCNV2
chr9	2717693	C	409.629	KCNV2
chr9	2717694	C	409.71	KCNV2
chr9	2717695	T	407.895	KCNV2
chr9	2717696	A	408.28	KCNV2
chr9	2717697	C	395.296	KCNV2
chr9	2717698	C	395.798	KCNV2
chr9	2717699	A	405.46	KCNV2
chr9	2717700	C	406.688	KCNV2
chr9	2717701	A	400.804	KCNV2
chr9	2717702	G	398.446	KCNV2
chr9	2717703	C	398.151	KCNV2
chr9	2717704	C	398.317	KCNV2
chr9	2717705	A	396.188	KCNV2
chr9	2717706	G	398.484	KCNV2
chr9	2717707	G	399.005	KCNV2
chr9	2717708	A	399.457	KCNV2
chr9	2717709	G	398.71	KCNV2
chr9	2717710	G	399.218	KCNV2
chr9	2717711	A	398.933	KCNV2
chr9	2717712	A	392.008	KCNV2
chr9	2717713	A	398.301	KCNV2
chr9	2717714	A	136.637	KCNV2
chr9	2717715	A	137.161	KCNV2
chr9	2717716	G	139.788	KCNV2
chr9	2717717	C	140.056	KCNV2
chr9	2717718	T	139.333	KCNV2
chr9	2717719	A	136.973	KCNV2
chr9	2717720	G	139.516	KCNV2
chr9	2717721	G	139.567	KCNV2
chr9	2717722	C	140.282	KCNV2
chr9	2717723	G	140.223	KCNV2
chr9	2717724	T	140.04	KCNV2
chr9	2717725	C	140.376	KCNV2
chr9	2717726	C	140.183	KCNV2
chr9	2717727	A	140.099	KCNV2
chr9	2717728	C	140.331	KCNV2
chr9	2717729	T	138.245	KCNV2
chr9	2717730	T	136.831	KCNV2
chr9	2717731	T	139.25	KCNV2
chr9	2717732	C	139.492	KCNV2
chr9	2717733	C	139.411	KCNV2
chr9	2717734	G	138.997	KCNV2
chr9	2717735	C	139.632	KCNV2
chr9	2717736	A	139.344	KCNV2
chr9	2717737	G	139.288	KCNV2
chr9	2717738	C	139.304	KCNV2
chr9	2717739	C	139.505	KCNV2
chr9	2717740	A	137.081	KCNV2
chr9	2717741	T	137.672	KCNV2
chr9	2717742	G	139.022	KCNV2
chr9	2717743	C	139.511	KCNV2
chr9	2717744	T	139.417	KCNV2
chr9	2717745	C	139.761	KCNV2
chr9	2717746	A	138.965	KCNV2
chr9	2717747	A	138.339	KCNV2
chr9	2717748	A	134.145	KCNV2
chr9	2717749	C	139.253	KCNV2
chr9	2717750	A	136.989	KCNV2
chr9	2717751	G	139.03	KCNV2
chr9	2717752	A	137.417	KCNV2
chr9	2717753	G	138.868	KCNV2
chr9	2717754	T	136.887	KCNV2
chr9	2717755	G	139.374	KCNV2
chr9	2717756	A	138.841	KCNV2
chr9	2717757	G	139.465	KCNV2
chr9	2717758	A	138.884	KCNV2
chr9	2717759	G	139.242	KCNV2
chr9	2717760	G	138.849	KCNV2
chr9	2717761	A	139.349	KCNV2
chr9	2717762	G	138.836	KCNV2
chr9	2717763	A	139.073	KCNV2
chr9	2717764	C	139.565	KCNV2
chr9	2717765	G	138.495	KCNV2
chr9	2717766	G	139.237	KCNV2
chr9	2717767	T	141.067	KCNV2
chr9	2717768	C	143.79	KCNV2
chr9	2717769	C	145.933	KCNV2
chr9	2717770	T	146.761	KCNV2
chr9	2717771	G	145.965	KCNV2
chr9	2717772	G	143.89	KCNV2
chr9	2717773	A	143.82	KCNV2
chr9	2717774	G	143.637	KCNV2
chr9	2717775	C	142.809	KCNV2
chr9	2717776	T	143.422	KCNV2
chr9	2717777	A	143.215	KCNV2
chr9	2717778	C	143.059	KCNV2
chr9	2717779	A	142.263	KCNV2
chr9	2717780	G	143.602	KCNV2
chr9	2717781	G	143.637	KCNV2
chr9	2717782	C	142.89	KCNV2
chr9	2717783	C	142.21	KCNV2
chr9	2717784	C	217.847	KCNV2
chr9	2717785	T	218.992	KCNV2
chr9	2717786	G	196.938	KCNV2
chr9	2717787	G	197.925	KCNV2
chr9	2717788	A	203.14	KCNV2
chr9	2717789	A	218.108	KCNV2
chr9	2717790	C	226.083	KCNV2
chr9	2717791	A	226.07	KCNV2
chr9	2717792	C	226.169	KCNV2
chr9	2717793	G	227.788	KCNV2
chr9	2717794	A	226.054	KCNV2
chr9	2717795	C	226.387	KCNV2
chr9	2717796	G	227.14	KCNV2
chr9	2717797	G	227.659	KCNV2
chr9	2717798	A	228.094	KCNV2
chr9	2717799	G	228.694	KCNV2
chr9	2717800	A	227.978	KCNV2
chr9	2717801	A	224.597	KCNV2
chr9	2717802	T	227.621	KCNV2
chr9	2717803	G	229.005	KCNV2
chr9	2717804	A	228.47	KCNV2
chr9	2717805	G	228.804	KCNV2
chr9	2717806	G	228.661	KCNV2
chr9	2717807	G	228.726	KCNV2
chr9	2717808	C	228.589	KCNV2
chr9	2717809	A	600.981	KCNV2
chr9	2717810	G	583.04	KCNV2
chr9	2717811	C	583.997	KCNV2
chr9	2717812	C	584.629	KCNV2
chr9	2717813	A	577.29	KCNV2
chr9	2717814	A	585.685	KCNV2
chr9	2717815	C	584.844	KCNV2
chr9	2717816	A	585.175	KCNV2
chr9	2717817	C	584.352	KCNV2
chr9	2717818	C	584.153	KCNV2
chr9	2717819	G	581.987	KCNV2
chr9	2717820	C	583.992	KCNV2
chr9	2717821	A	585.559	KCNV2
chr9	2717822	G	582.605	KCNV2
chr9	2717823	G	581.796	KCNV2
chr9	2717824	A	585.398	KCNV2
chr9	2717825	G	582.723	KCNV2
chr9	2717826	C	584.105	KCNV2
chr9	2717827	A	583.073	KCNV2
chr9	2717828	T	578.226	KCNV2
chr9	2717829	T	578.441	KCNV2
chr9	2717830	T	583.239	KCNV2
chr9	2717831	G	580.497	KCNV2
chr9	2717832	C	579.253	KCNV2
chr9	2717833	T	578.497	KCNV2
chr9	2717834	C	578.056	KCNV2
chr9	2717835	C	575.675	KCNV2
chr9	2717836	C	581.949	KCNV2
chr9	2717837	T	582.234	KCNV2
chr9	2717838	G	581.194	KCNV2
chr9	2717839	G	568.433	KCNV2
chr9	2717840	G	569.911	KCNV2
chr9	2717841	T	570.672	KCNV2
chr9	2717842	G	571.5	KCNV2
chr9	2717843	C	571.051	KCNV2
chr9	2717844	C	570.522	KCNV2
chr9	2717845	C	571.774	KCNV2
chr9	2717846	G	570.737	KCNV2
chr9	2717847	T	566.422	KCNV2
chr9	2717848	T	571.073	KCNV2
chr9	2717849	C	571.524	KCNV2
chr9	2717850	C	571.758	KCNV2
chr9	2717851	G	569.578	KCNV2
chr9	2717852	G	570.097	KCNV2
chr9	2717853	C	572.952	KCNV2
chr9	2717854	T	570.941	KCNV2
chr9	2717855	C	569.062	KCNV2
chr9	2717856	C	566.844	KCNV2
chr9	2717857	C	568.228	KCNV2
chr9	2717858	A	567.411	KCNV2
chr9	2717859	G	562.731	KCNV2
chr9	2717860	G	567.282	KCNV2
chr9	2717861	C	570.704	KCNV2
chr9	2717862	C	571.247	KCNV2
chr9	2717863	A	561.403	KCNV2
chr9	2717864	G	569.914	KCNV2
chr9	2717865	C	571.882	KCNV2
chr9	2717866	A	570.954	KCNV2
chr9	2717867	T	568.968	KCNV2
chr9	2717868	C	572.331	KCNV2
chr9	2717869	C	570.54	KCNV2
chr9	2717870	A	569.108	KCNV2
chr9	2717871	C	571.702	KCNV2
chr9	2717872	G	566.892	KCNV2
chr9	2717873	G	568.505	KCNV2
chr9	2717874	C	569.554	KCNV2
chr9	2717875	T	566.349	KCNV2
chr9	2717876	G	569.358	KCNV2
chr9	2717877	G	568.965	KCNV2
chr9	2717878	A	568.022	KCNV2
chr9	2717879	C	570.831	KCNV2
chr9	2717880	A	547.067	KCNV2
chr9	2717881	G	569.476	KCNV2
chr9	2717882	A	561.306	KCNV2
chr9	2717883	G	569.185	KCNV2
chr9	2717884	G	566.892	KCNV2
chr9	2717885	G	487.14	KCNV2
chr9	2717886	C	796.46	KCNV2
chr9	2717887	A	779.462	KCNV2
chr9	2717888	A	706.938	KCNV2
chr9	2717889	C	793.511	KCNV2
chr9	2717890	T	781.758	KCNV2
chr9	2717891	A	765.978	KCNV2
chr9	2717892	T	778.667	KCNV2
chr9	2717893	A	778.858	KCNV2
chr9	2717894	A	790.879	KCNV2
chr9	2717895	C	794.048	KCNV2
chr9	2717896	T	784.777	KCNV2
chr9	2717897	A	772.667	KCNV2
chr9	2717898	C	794.597	KCNV2
chr9	2717899	T	781.941	KCNV2
chr9	2717900	A	749.237	KCNV2
chr9	2717901	C	793.538	KCNV2
chr9	2717902	A	768.328	KCNV2
chr9	2717903	T	784.382	KCNV2
chr9	2717904	C	794.583	KCNV2
chr9	2717905	G	788.304	KCNV2
chr9	2717906	A	786.946	KCNV2
chr9	2717907	G	778.124	KCNV2
chr9	2717908	G	766.328	KCNV2
chr9	2717909	A	766.968	KCNV2
chr9	2717910	A	676.056	KCNV2
chr9	2717911	G	764.285	KCNV2
chr9	2717912	A	757.333	KCNV2
chr9	2717913	C	768.909	KCNV2
chr9	2717914	G	760.855	KCNV2
chr9	2717915	A	764.978	KCNV2
chr9	2717916	A	754.417	KCNV2
chr9	2717917	G	758.941	KCNV2
chr9	2717918	A	760.156	KCNV2
chr9	2717919	C	767.887	KCNV2
chr9	2717920	G	757.97	KCNV2
chr9	2717921	G	556.728	KCNV2
chr9	2717922	C	553.21	KCNV2
chr9	2717923	G	769.255	KCNV2
