## Supplemental Table S5 for "Using single molecule Molecular Inversion Probes as a cost-effective, high-throughput sequencing approach to target all genes and loci associated with macular diseases" (part 8 of 14)

### Sheet: Sheet1 (continued)
Supplementary Table S5: The average coverage per nucleotide across all samples in MD run 01 for all nuclear positions targeted in the MD-smMIPs panel.
chr9	2717924	A	767.777	KCNV2
chr9	2717925	G	769.129	KCNV2
chr9	2717926	G	768.726	KCNV2
chr9	2717927	A	769.379	KCNV2
chr9	2717928	G	769.255	KCNV2
chr9	2717929	G	769.005	KCNV2
chr9	2717930	A	769.93	KCNV2
chr9	2717931	G	769.027	KCNV2
chr9	2717932	G	767.651	KCNV2
chr9	2717933	A	769.312	KCNV2
chr9	2717934	C	767.169	KCNV2
chr9	2717935	C	766.059	KCNV2
chr9	2717936	A	765.505	KCNV2
chr9	2717937	G	769.11	KCNV2
chr9	2717938	T	764.296	KCNV2
chr9	2717939	G	768.07	KCNV2
chr9	2717940	G	767.376	KCNV2
chr9	2717941	A	766.392	KCNV2
chr9	2717942	A	750.29	KCNV2
chr9	2717943	G	767.651	KCNV2
chr9	2717944	G	768.36	KCNV2
chr9	2717945	A	765.656	KCNV2
chr9	2717946	C	767.809	KCNV2
chr9	2717947	G	768.995	KCNV2
chr9	2717948	A	766.202	KCNV2
chr9	2717949	C	767.309	KCNV2
chr9	2717950	C	767.801	KCNV2
chr9	2717951	T	765.309	KCNV2
chr9	2717952	G	768.371	KCNV2
chr9	2717953	G	767.804	KCNV2
chr9	2717954	C	768.78	KCNV2
chr9	2717955	A	768.333	KCNV2
chr9	2717956	G	769.874	KCNV2
chr9	2717957	A	752.949	KCNV2
chr9	2717958	A	759.618	KCNV2
chr9	2717959	G	768.038	KCNV2
chr9	2717960	A	758.793	KCNV2
chr9	2717961	G	767.766	KCNV2
chr9	2717962	G	767.944	KCNV2
chr9	2717963	A	761.594	KCNV2
chr9	2717964	C	766.919	KCNV2
chr9	2717965	C	766.53	KCNV2
chr9	2717966	A	764.876	KCNV2
chr9	2717967	G	768.188	KCNV2
chr9	2717968	C	767.102	KCNV2
chr9	2717969	A	764.075	KCNV2
chr9	2717970	G	768.285	KCNV2
chr9	2717971	G	767.247	KCNV2
chr9	2717972	C	766.234	KCNV2
chr9	2717973	A	763.392	KCNV2
chr9	2717974	G	768.401	KCNV2
chr9	2717975	G	767.121	KCNV2
chr9	2717976	G	767.667	KCNV2
chr9	2717977	G	769.196	KCNV2
chr9	2717978	A	767.763	KCNV2
chr9	2717979	G	768.782	KCNV2
chr9	2717980	G	768.081	KCNV2
chr9	2717981	T	769.903	KCNV2
chr9	2717982	C	766.962	KCNV2
chr9	2717983	A	767.82	KCNV2
chr9	2717984	C	768.132	KCNV2
chr9	2717985	C	766.949	KCNV2
chr9	2717986	A	770.519	KCNV2
chr9	2717987	C	776.406	KCNV2
chr9	2717988	C	783.747	KCNV2
chr9	2717989	G	785.204	KCNV2
chr9	2717990	C	783.825	KCNV2
chr9	2717991	C	787.277	KCNV2
chr9	2717992	A	785.366	KCNV2
chr9	2717993	A	784.677	KCNV2
chr9	2717994	G	785.202	KCNV2
chr9	2717995	C	786.288	KCNV2
chr9	2717996	C	784.761	KCNV2
chr9	2717997	C	785.062	KCNV2
chr9	2717998	G	788.129	KCNV2
chr9	2717999	A	781.153	KCNV2
chr9	2718000	G	785.866	KCNV2
chr9	2718001	G	784.065	KCNV2
chr9	2718002	G	785.89	KCNV2
chr9	2718003	C	782.293	KCNV2
chr9	2718004	C	781.86	KCNV2
chr9	2718005	C	780.866	KCNV2
chr9	2718006	C	781.202	KCNV2
chr9	2718007	A	777.823	KCNV2
chr9	2718008	G	785.36	KCNV2
chr9	2718009	C	686.707	KCNV2
chr9	2718010	G	693.317	KCNV2
chr9	2718011	A	804.675	KCNV2
chr9	2718012	C	805.089	KCNV2
chr9	2718013	C	803.008	KCNV2
chr9	2718014	C	806.839	KCNV2
chr9	2718015	T	806.067	KCNV2
chr9	2718016	C	804.083	KCNV2
chr9	2718017	C	804.489	KCNV2
chr9	2718018	G	806.804	KCNV2
chr9	2718019	G	807.522	KCNV2
chr9	2718020	C	804.065	KCNV2
chr9	2718021	C	803.919	KCNV2
chr9	2718022	C	806.29	KCNV2
chr9	2718023	T	806.081	KCNV2
chr9	2718024	G	809.36	KCNV2
chr9	2718025	C	806.003	KCNV2
chr9	2718026	T	799.559	KCNV2
chr9	2718027	G	810.325	KCNV2
chr9	2718028	T	809.333	KCNV2
chr9	2718029	C	805.874	KCNV2
chr9	2718030	C	806.868	KCNV2
chr9	2718031	A	804.454	KCNV2
chr9	2718032	C	805.777	KCNV2
chr9	2718033	G	807.742	KCNV2
chr9	2718034	C	430.594	KCNV2
chr9	2718035	T	425.328	KCNV2
chr9	2718036	G	458.395	KCNV2
chr9	2718037	A	453.68	KCNV2
chr9	2718038	A	441.398	KCNV2
chr9	2718039	T	455.715	KCNV2
chr9	2718040	G	458.132	KCNV2
chr9	2718041	T	452.796	KCNV2
chr9	2718042	G	458.642	KCNV2
chr9	2718043	A	453.113	KCNV2
chr9	2718044	A	437.285	KCNV2
chr9	2718045	C	456.874	KCNV2
chr9	2718046	G	457.747	KCNV2
chr9	2718047	T	438.957	KCNV2
chr9	2718048	G	458.226	KCNV2
chr9	2718049	G	457.059	KCNV2
chr9	2718050	G	458.376	KCNV2
chr9	2718051	T	453.742	KCNV2
chr9	2718052	G	455.763	KCNV2
chr9	2718053	G	453.003	KCNV2
chr9	2718054	C	440.987	KCNV2
chr9	2718055	C	439.968	KCNV2
chr9	2718056	A	438.444	KCNV2
chr9	2718057	C	439.202	KCNV2
chr9	2718058	A	435.704	KCNV2
chr9	2718059	G	439.403	KCNV2
chr9	2718060	C	498.702	KCNV2
chr9	2718061	T	479.411	KCNV2
chr9	2718062	A	484.263	KCNV2
chr9	2718063	C	490.731	KCNV2
chr9	2718064	C	490.57	KCNV2
chr9	2718065	A	487.957	KCNV2
chr9	2718066	G	490.379	KCNV2
chr9	2718067	C	489.032	KCNV2
chr9	2718068	T	488.398	KCNV2
chr9	2718069	G	491.089	KCNV2
chr9	2718070	G	492.715	KCNV2
chr9	2718071	A	492.505	KCNV2
chr9	2718072	C	493.487	KCNV2
chr9	2718073	T	490.333	KCNV2
chr9	2718074	A	488.871	KCNV2
chr9	2718075	C	493.556	KCNV2
chr9	2718076	T	490.239	KCNV2
chr9	2718077	G	492.532	KCNV2
chr9	2718078	C	492.863	KCNV2
chr9	2718079	G	493.145	KCNV2
chr9	2718080	A	492.914	KCNV2
chr9	2718081	G	493.696	KCNV2
chr9	2718082	C	493.03	KCNV2
chr9	2718083	T	465.005	KCNV2
chr9	2718084	G	493.454	KCNV2
chr9	2718085	G	488.761	KCNV2
chr9	2718086	C	488.473	KCNV2
chr9	2718087	C	517.105	KCNV2
chr9	2718088	G	517.462	KCNV2
chr9	2718089	G	517.137	KCNV2
chr9	2718090	C	514.11	KCNV2
chr9	2718091	T	490.664	KCNV2
chr9	2718092	T	517.618	KCNV2
chr9	2718093	C	517.616	KCNV2
chr9	2718094	C	516.669	KCNV2
chr9	2718095	C	516.384	KCNV2
chr9	2718096	C	516.901	KCNV2
chr9	2718097	A	511.785	KCNV2
chr9	2718098	A	500.876	KCNV2
chr9	2718099	G	507.527	KCNV2
chr9	2718100	A	503.621	KCNV2
chr9	2718101	C	517.005	KCNV2
chr9	2718102	G	514.444	KCNV2
chr9	2718103	C	516.046	KCNV2
chr9	2718104	G	515.043	KCNV2
chr9	2718105	C	516.091	KCNV2
chr9	2718106	C	514.562	KCNV2
chr9	2718107	T	503.981	KCNV2
chr9	2718108	A	504.79	KCNV2
chr9	2718109	G	515.47	KCNV2
chr9	2718110	G	515.105	KCNV2
chr9	2718111	T	258.151	KCNV2
chr9	2718112	C	261.478	KCNV2
chr9	2718113	G	258.976	KCNV2
chr9	2718114	C	261.328	KCNV2
chr9	2718115	C	260.43	KCNV2
chr9	2718116	T	260.118	KCNV2
chr9	2718117	G	259.108	KCNV2
chr9	2718118	G	258.952	KCNV2
chr9	2718119	C	261.164	KCNV2
chr9	2718120	C	260.887	KCNV2
chr9	2718121	A	256.992	KCNV2
chr9	2718122	C	261.223	KCNV2
chr9	2718123	C	264.315	KCNV2
chr9	2718124	T	263.763	KCNV2
chr9	2718125	C	263.419	KCNV2
chr9	2718126	C	262.895	KCNV2
chr9	2718127	A	260.583	KCNV2
chr9	2718128	C	260.199	KCNV2
chr9	2718129	C	260.075	KCNV2
chr9	2718130	A	259.484	KCNV2
chr9	2718131	G	259.441	KCNV2
chr9	2718132	C	259.981	KCNV2
chr9	2718133	C	260.134	KCNV2
chr9	2718134	G	259.745	KCNV2
chr9	2718135	C	260.481	KCNV2
chr9	2718136	A	259.476	KCNV2
chr9	2718137	G	259.863	KCNV2
chr9	2718138	C	259.97	KCNV2
chr9	2718139	C	259.914	KCNV2
chr9	2718140	G	259.387	KCNV2
chr9	2718141	C	259.608	KCNV2
chr9	2718142	C	259.855	KCNV2
chr9	2718143	A	259.293	KCNV2
chr9	2718144	G	259.47	KCNV2
chr9	2718145	C	259.648	KCNV2
chr9	2718146	T	259.336	KCNV2
chr9	2718147	A	253.589	KCNV2
chr9	2718148	A	258.831	KCNV2
chr9	2718149	G	259.207	KCNV2
chr9	2718150	C	259.938	KCNV2
chr9	2718151	C	260.363	KCNV2
chr9	2718152	T	259.411	KCNV2
chr9	2718153	G	260.395	KCNV2
chr9	2718154	T	258.285	KCNV2
chr9	2718155	G	260.949	KCNV2
chr9	2718156	C	259.836	KCNV2
chr9	2718157	G	261.14	KCNV2
chr9	2718158	A	260.376	KCNV2
chr9	2718159	C	260.341	KCNV2
chr9	2718160	G	260.753	KCNV2
chr9	2718161	A	260.505	KCNV2
chr9	2718162	C	260.027	KCNV2
chr9	2718163	T	258.898	KCNV2
chr9	2718164	A	254.699	KCNV2
chr9	2718165	C	260.03	KCNV2
chr9	2718166	G	260.28	KCNV2
chr9	2718167	A	259.677	KCNV2
chr9	2718168	G	259.503	KCNV2
chr9	2718169	G	259.927	KCNV2
chr9	2718170	A	260.616	KCNV2
chr9	2718171	G	260.075	KCNV2
chr9	2718172	C	259.86	KCNV2
chr9	2718173	A	260.487	KCNV2
chr9	2718174	G	261.043	KCNV2
chr9	2718175	A	260.562	KCNV2
chr9	2718176	C	260.051	KCNV2
chr9	2718177	A	260.027	KCNV2
chr9	2718178	G	260.909	KCNV2
chr9	2718179	A	259.315	KCNV2
chr9	2718180	C	258.981	KCNV2
chr9	2718181	G	260.355	KCNV2
chr9	2718182	A	260.223	KCNV2
chr9	2718183	A	254.035	KCNV2
chr9	2718184	T	259.129	KCNV2
chr9	2718185	A	257.223	KCNV2
chr9	2718186	C	260	KCNV2
chr9	2718187	T	254.645	KCNV2
chr9	2718188	T	257.621	KCNV2
chr9	2718189	C	259.32	KCNV2
chr9	2718190	T	258.231	KCNV2
chr9	2718191	T	260.317	KCNV2
chr9	2718192	C	260.68	KCNV2
chr9	2718193	G	261.019	KCNV2
chr9	2718194	A	260.207	KCNV2
chr9	2718195	C	259.981	KCNV2
chr9	2718196	C	260.462	KCNV2
chr9	2718197	G	260.366	KCNV2
chr9	2718198	C	260.113	KCNV2
chr9	2718199	G	261.495	KCNV2
chr9	2718200	A	260.261	KCNV2
chr9	2718201	C	259.909	KCNV2
chr9	2718202	C	259.169	KCNV2
chr9	2718203	C	260.159	KCNV2
chr9	2718204	G	260.726	KCNV2
chr9	2718205	G	260.642	KCNV2
chr9	2718206	C	259.457	KCNV2
chr9	2718207	C	259.304	KCNV2
chr9	2718208	G	261.349	KCNV2
chr9	2718209	T	258.548	KCNV2
chr9	2718210	C	258.726	KCNV2
chr9	2718211	T	257.761	KCNV2
chr9	2718212	T	261.554	KCNV2
chr9	2718213	C	261.382	KCNV2
chr9	2718214	C	264.801	KCNV2
chr9	2718215	A	268.315	KCNV2
chr9	2718216	G	269.745	KCNV2
chr9	2718217	C	268.016	KCNV2
chr9	2718218	T	269.739	KCNV2
chr9	2718219	G	268.409	KCNV2
chr9	2718220	G	270.272	KCNV2
chr9	2718221	T	270.261	KCNV2
chr9	2718222	C	263.621	KCNV2
chr9	2718223	T	266.315	KCNV2
chr9	2718224	A	265.852	KCNV2
chr9	2718225	C	266.132	KCNV2
chr9	2718226	A	264.935	KCNV2
chr9	2718227	A	254.887	KCNV2
chr9	2718228	T	260.691	KCNV2
chr9	2718229	T	258.849	KCNV2
chr9	2718230	T	266.056	KCNV2
chr9	2718231	C	266.403	KCNV2
chr9	2718232	T	249.833	KCNV2
chr9	2718233	A	252.707	KCNV2
chr9	2718234	C	265.812	KCNV2
chr9	2718235	C	266.621	KCNV2
chr9	2718236	T	338.685	KCNV2
chr9	2718237	G	345.132	KCNV2
chr9	2718238	T	345.102	KCNV2
chr9	2718239	C	345.755	KCNV2
chr9	2718240	C	345.202	KCNV2
chr9	2718241	G	345.806	KCNV2
chr9	2718242	G	345.742	KCNV2
chr9	2718243	G	347.013	KCNV2
chr9	2718244	G	348.696	KCNV2
chr9	2718245	T	350.306	KCNV2
chr9	2718246	G	349.973	KCNV2
chr9	2718247	C	349.153	KCNV2
chr9	2718248	T	350.766	KCNV2
chr9	2718249	G	349.347	KCNV2
chr9	2718250	C	349.452	KCNV2
chr9	2718251	T	349.968	KCNV2
chr9	2718252	G	349.968	KCNV2
chr9	2718253	G	349.753	KCNV2
chr9	2718254	T	350.288	KCNV2
chr9	2718255	G	350.204	KCNV2
chr9	2718256	C	349.707	KCNV2
chr9	2718257	T	350.766	KCNV2
chr9	2718258	C	350.237	KCNV2
chr9	2718259	G	349.188	KCNV2
chr9	2718260	A	349.288	KCNV2
chr9	2718261	C	321.882	KCNV2
chr9	2718262	G	320.747	KCNV2
chr9	2718263	G	320.522	KCNV2
chr9	2718264	G	320.653	KCNV2
chr9	2718265	C	367.772	KCNV2
chr9	2718266	T	369.36	KCNV2
chr9	2718267	G	368.651	KCNV2
chr9	2718268	T	368.215	KCNV2
chr9	2718269	G	369.995	KCNV2
chr9	2718270	T	369.629	KCNV2
chr9	2718271	C	370.444	KCNV2
chr9	2718272	C	369.183	KCNV2
chr9	2718273	G	369.457	KCNV2
chr9	2718274	C	368.944	KCNV2
chr9	2718275	G	369.32	KCNV2
chr9	2718276	C	369.723	KCNV2
chr9	2718277	C	369.519	KCNV2
chr9	2718278	G	369.008	KCNV2
chr9	2718279	C	369.608	KCNV2
chr9	2718280	T	366.371	KCNV2
chr9	2718281	T	368.774	KCNV2
chr9	2718282	C	369.683	KCNV2
chr9	2718283	C	368.371	KCNV2
chr9	2718284	T	366.177	KCNV2
chr9	2718285	G	309.433	KCNV2
chr9	2718286	G	308.796	KCNV2
chr9	2718287	A	312.559	KCNV2
chr9	2718288	G	311.366	KCNV2
chr9	2718289	G	309.019	KCNV2
chr9	2718290	A	328.551	KCNV2
chr9	2718291	G	326.793	KCNV2
chr9	2718292	C	328.126	KCNV2
chr9	2718293	T	327.898	KCNV2
chr9	2718294	G	327.457	KCNV2
chr9	2718295	G	327.884	KCNV2
chr9	2718296	G	328.328	KCNV2
chr9	2718297	C	328.027	KCNV2
chr9	2718298	T	323.68	KCNV2
chr9	2718299	A	325.048	KCNV2
chr9	2718300	C	328.508	KCNV2
chr9	2718301	T	325.406	KCNV2
chr9	2718302	G	326.113	KCNV2
chr9	2718303	G	325.169	KCNV2
chr9	2718304	G	326.051	KCNV2
chr9	2718305	G	326.325	KCNV2
chr9	2718306	C	328.231	KCNV2
chr9	2718307	G	327.07	KCNV2
chr9	2718308	T	326.962	KCNV2
chr9	2718309	G	327.081	KCNV2
chr9	2718310	C	328	KCNV2
chr9	2718311	G	326.715	KCNV2
chr9	2718312	G	299.64	KCNV2
chr9	2718313	C	300.836	KCNV2
chr9	2718314	T	405.003	KCNV2
chr9	2718315	C	406.118	KCNV2
chr9	2718316	A	403.887	KCNV2
chr9	2718317	A	404.366	KCNV2
chr9	2718318	G	403.446	KCNV2
chr9	2718319	T	403.556	KCNV2
chr9	2718320	A	405.578	KCNV2
chr9	2718321	C	406.067	KCNV2
chr9	2718322	A	404.492	KCNV2
chr9	2718323	C	406.11	KCNV2
chr9	2718324	G	402.129	KCNV2
chr9	2718325	C	405.817	KCNV2
chr9	2718326	C	405.911	KCNV2
chr9	2718327	A	406.204	KCNV2
chr9	2718328	C	406.532	KCNV2
chr9	2718329	G	402.737	KCNV2
chr9	2718330	C	406.336	KCNV2
chr9	2718331	T	405.524	KCNV2
chr9	2718332	G	403.774	KCNV2
chr9	2718333	C	405.96	KCNV2
chr9	2718334	T	404.22	KCNV2
chr9	2718335	G	400.527	KCNV2
chr9	2718336	C	378.046	KCNV2
chr9	2718337	C	461.376	KCNV2
chr9	2718338	G	459.003	KCNV2
chr9	2718339	C	461.75	KCNV2
chr9	2718340	A	459.89	KCNV2
chr9	2718341	T	458.817	KCNV2
chr9	2718342	C	461.903	KCNV2
chr9	2718343	T	460.341	KCNV2
chr9	2718344	G	458.712	KCNV2
chr9	2718345	C	460.422	KCNV2
chr9	2718346	T	455.516	KCNV2
chr9	2718347	T	457.685	KCNV2
chr9	2718348	C	469.28	KCNV2
chr9	2718349	G	469.629	KCNV2
chr9	2718350	A	468.245	KCNV2
chr9	2718351	G	469.581	KCNV2
chr9	2718352	G	469.769	KCNV2
chr9	2718353	A	469.116	KCNV2
chr9	2718354	G	468.29	KCNV2
chr9	2718355	C	467.048	KCNV2
chr9	2718356	G	465.806	KCNV2
chr9	2718357	G	465.621	KCNV2
chr9	2718358	C	466.212	KCNV2
chr9	2718359	G	466.358	KCNV2
chr9	2718360	C	465.148	KCNV2
chr9	2718361	G	466.465	KCNV2
chr9	2718362	A	464.159	KCNV2
chr9	2718363	C	466.298	KCNV2
chr9	2718364	G	466.212	KCNV2
chr9	2718365	A	465.47	KCNV2
chr9	2718366	G	466.18	KCNV2
chr9	2718367	C	465.997	KCNV2
chr9	2718368	T	465.242	KCNV2
chr9	2718369	G	466.621	KCNV2
chr9	2718370	A	464.188	KCNV2
chr9	2718371	G	466.228	KCNV2
chr9	2718372	C	465.347	KCNV2
chr9	2718373	G	466.339	KCNV2
chr9	2718374	A	464.304	KCNV2
chr9	2718375	A	434.884	KCNV2
chr9	2718376	C	466.309	KCNV2
chr9	2718377	G	465.478	KCNV2
chr9	2718378	G	465.411	KCNV2
chr9	2718379	C	463.677	KCNV2
chr9	2718380	T	462.083	KCNV2
chr9	2718381	C	466.228	KCNV2
chr9	2718382	A	465.306	KCNV2
chr9	2718383	A	464.675	KCNV2
chr9	2718384	G	461.013	KCNV2
chr9	2718385	A	462.056	KCNV2
chr9	2718386	T	464.524	KCNV2
chr9	2718387	C	465.823	KCNV2
chr9	2718388	C	465.815	KCNV2
chr9	2718389	A	465.691	KCNV2
chr9	2718390	G	465.833	KCNV2
chr9	2718391	C	466.559	KCNV2
chr9	2718392	A	463.914	KCNV2
chr9	2718393	C	466.269	KCNV2
chr9	2718394	G	465.847	KCNV2
chr9	2718395	A	464.763	KCNV2
chr9	2718396	G	466.309	KCNV2
chr9	2718397	C	466.263	KCNV2
chr9	2718398	T	465.228	KCNV2
chr9	2718399	G	466.296	KCNV2
chr9	2718400	C	466.403	KCNV2
chr9	2718401	G	466.382	KCNV2
chr9	2718402	C	466.417	KCNV2
chr9	2718403	G	466.247	KCNV2
chr9	2718404	C	466.363	KCNV2
chr9	2718405	G	466.019	KCNV2
chr9	2718406	C	466.422	KCNV2
chr9	2718407	A	462.96	KCNV2
chr9	2718408	G	466.266	KCNV2
chr9	2718409	G	465.503	KCNV2
chr9	2718410	C	465.935	KCNV2
chr9	2718411	G	466.218	KCNV2
chr9	2718412	C	466.172	KCNV2
chr9	2718413	A	464.723	KCNV2
chr9	2718414	G	466.344	KCNV2
chr9	2718415	G	465.274	KCNV2
chr9	2718416	T	465.008	KCNV2
chr9	2718417	C	466.384	KCNV2
chr9	2718418	G	466.427	KCNV2
chr9	2718419	A	463.522	KCNV2
chr9	2718420	G	466.605	KCNV2
chr9	2718421	G	466.167	KCNV2
chr9	2718422	A	465.204	KCNV2
chr9	2718423	G	466.608	KCNV2
chr9	2718424	G	465.118	KCNV2
chr9	2718425	C	466.024	KCNV2
chr9	2718426	G	465.75	KCNV2
chr9	2718427	G	466.987	KCNV2
chr9	2718428	A	466.086	KCNV2
chr9	2718429	G	466.105	KCNV2
chr9	2718430	G	466.473	KCNV2
chr9	2718431	A	465.763	KCNV2
chr9	2718432	A	432.457	KCNV2
chr9	2718433	C	466.167	KCNV2
chr9	2718434	T	460.812	KCNV2
chr9	2718435	C	465.868	KCNV2
chr9	2718436	T	437.981	KCNV2
chr9	2718437	T	465.202	KCNV2
chr9	2718438	C	466.341	KCNV2
chr9	2718439	C	466.86	KCNV2
chr9	2718440	G	468.817	KCNV2
chr9	2718441	C	467.231	KCNV2
chr9	2718442	G	469.599	KCNV2
chr9	2718443	A	468.312	KCNV2
chr9	2718444	C	467.452	KCNV2
chr9	2718445	A	467.118	KCNV2
chr9	2718446	T	467.632	KCNV2
chr9	2718447	G	468.833	KCNV2
chr9	2718448	C	467.962	KCNV2
chr9	2718449	G	458.828	KCNV2
chr9	2718450	C	442.422	KCNV2
chr9	2718451	T	457.384	KCNV2
chr9	2718452	T	456.051	KCNV2
chr9	2718453	C	451.556	KCNV2
chr9	2718454	T	453.277	KCNV2
chr9	2718455	A	448.484	KCNV2
chr9	2718456	C	458.089	KCNV2
chr9	2718457	G	458.18	KCNV2
chr9	2718458	G	458.586	KCNV2
chr9	2718459	C	457.538	KCNV2
chr9	2718460	C	457.102	KCNV2
chr9	2718461	C	260.266	KCNV2
chr9	2718462	G	260.976	KCNV2
chr9	2718463	C	260.078	KCNV2
chr9	2718464	A	259.618	KCNV2
chr9	2718465	G	261.398	KCNV2
chr9	2718466	C	260.309	KCNV2
chr9	2718467	G	261.567	KCNV2
chr9	2718468	G	262.532	KCNV2
chr9	2718469	C	262.497	KCNV2
chr9	2718470	G	263.363	KCNV2
chr9	2718471	C	262.349	KCNV2
chr9	2718472	C	262.809	KCNV2
chr9	2718473	G	263.481	KCNV2
chr9	2718474	C	262.347	KCNV2
chr9	2718475	C	262.987	KCNV2
chr9	2718476	T	261.218	KCNV2
chr9	2718477	C	262.47	KCNV2
chr9	2718478	T	261.755	KCNV2
chr9	2718479	G	263.062	KCNV2
chr9	2718480	G	263.481	KCNV2
chr9	2718481	A	263.102	KCNV2
chr9	2718482	A	260.817	KCNV2
chr9	2718483	C	262.446	KCNV2
chr9	2718484	C	352.871	KCNV2
chr9	2718485	T	352.763	KCNV2
chr9	2718486	C	352.68	KCNV2
chr9	2718487	A	342.844	KCNV2
chr9	2718488	T	350.059	KCNV2
chr9	2718489	G	352.524	KCNV2
chr9	2718490	G	302.987	KCNV2
chr9	2718491	A	303.648	KCNV2
chr9	2718492	G	302.659	KCNV2
chr9	2718493	A	302.53	KCNV2
chr9	2718494	A	301.925	KCNV2
chr9	2718495	G	301.089	KCNV2
chr9	2718496	C	301.726	KCNV2
chr9	2718497	C	302.39	KCNV2
chr9	2718498	A	301.804	KCNV2
chr9	2718499	T	289.949	KCNV2
chr9	2718500	T	303.868	KCNV2
chr9	2718501	C	304.406	KCNV2
chr9	2718502	T	305.038	KCNV2
chr9	2718503	C	303.718	KCNV2
chr9	2718504	C	304.089	KCNV2
chr9	2718505	T	305.032	KCNV2
chr9	2718506	C	304.309	KCNV2
chr9	2718507	G	303.742	KCNV2
chr9	2718508	G	303.306	KCNV2
chr9	2718509	T	300.968	KCNV2
chr9	2718510	G	303.441	KCNV2
chr9	2718511	G	303.202	KCNV2
chr9	2718512	C	302.648	KCNV2
chr9	2718513	C	302.898	KCNV2
chr9	2718514	G	303.46	KCNV2
chr9	2718515	C	373.403	KCNV2
chr9	2718516	C	373.726	KCNV2
chr9	2718517	A	373.941	KCNV2
chr9	2718518	A	372.368	KCNV2
chr9	2718519	G	371.954	KCNV2
chr9	2718520	G	373.788	KCNV2
chr9	2718521	C	373.871	KCNV2
chr9	2718522	C	373.728	KCNV2
chr9	2718523	A	371.817	KCNV2
chr9	2718524	T	373.508	KCNV2
chr9	2718525	C	374.871	KCNV2
chr9	2718526	G	374.328	KCNV2
chr9	2718527	G	374.315	KCNV2
chr9	2718528	G	374.28	KCNV2
chr9	2718529	G	374.742	KCNV2
chr9	2718530	T	375.194	KCNV2
chr9	2718531	G	374.419	KCNV2
chr9	2718532	G	373.973	KCNV2
chr9	2718533	C	374.116	KCNV2
chr9	2718534	C	424.836	KCNV2
chr9	2718535	T	454.21	KCNV2
chr9	2718536	C	454.032	KCNV2
chr9	2718537	C	453.766	KCNV2
chr9	2718538	A	454.18	KCNV2
chr9	2718539	G	352.067	KCNV2
chr9	2718540	C	354.07	KCNV2
chr9	2718541	A	353.737	KCNV2
chr9	2718542	C	354.153	KCNV2
chr9	2718543	C	353.261	KCNV2
chr9	2718544	T	349.535	KCNV2
chr9	2718545	T	349.398	KCNV2
chr9	2718546	C	354.134	KCNV2
chr9	2718547	G	352.516	KCNV2
chr9	2718548	T	350.742	KCNV2
chr9	2718549	G	353.398	KCNV2
chr9	2718550	C	351.86	KCNV2
chr9	2718551	T	352.694	KCNV2
chr9	2718552	C	354.323	KCNV2
chr9	2718553	G	353.304	KCNV2
chr9	2718554	T	351.855	KCNV2
chr9	2718555	C	353.962	KCNV2
chr9	2718556	T	351.742	KCNV2
chr9	2718557	C	352.242	KCNV2
chr9	2718558	C	351.038	KCNV2
chr9	2718559	G	350.223	KCNV2
chr9	2718560	T	349.129	KCNV2
chr9	2718561	G	350.468	KCNV2
chr9	2718562	G	278.164	KCNV2
chr9	2718563	T	277.968	KCNV2
chr9	2718564	G	518.739	KCNV2
chr9	2718565	G	517.997	KCNV2
chr9	2718566	C	520.194	KCNV2
chr9	2718567	G	518.957	KCNV2
chr9	2718568	C	520.167	KCNV2
chr9	2718569	T	519.812	KCNV2
chr9	2718570	G	518.769	KCNV2
chr9	2718571	G	518.481	KCNV2
chr9	2718572	C	520.081	KCNV2
chr9	2718573	G	521.793	KCNV2
chr9	2718574	C	522.694	KCNV2
chr9	2718575	T	518.438	KCNV2
chr9	2718576	C	523.664	KCNV2
chr9	2718577	A	521.696	KCNV2
chr9	2718578	A	522.215	KCNV2
chr9	2718579	C	520.847	KCNV2
chr9	2718580	A	518.016	KCNV2
chr9	2718581	C	519.987	KCNV2
chr9	2718582	C	518.755	KCNV2
chr9	2718583	G	517.661	KCNV2
chr9	2718584	T	506.355	KCNV2
chr9	2718585	G	518.296	KCNV2
chr9	2718586	G	517.497	KCNV2
chr9	2718587	A	518.07	KCNV2
chr9	2718588	G	518.723	KCNV2
chr9	2718589	G	518.097	KCNV2
chr9	2718590	A	519.892	KCNV2
chr9	2718591	G	518.32	KCNV2
chr9	2718592	A	519.073	KCNV2
chr9	2718593	T	518.895	KCNV2
chr9	2718594	G	517.772	KCNV2
chr9	2718595	C	519.255	KCNV2
chr9	2718596	A	518.36	KCNV2
chr9	2718597	G	519.027	KCNV2
chr9	2718598	C	519.099	KCNV2
chr9	2718599	A	519.159	KCNV2
chr9	2718600	G	519.137	KCNV2
chr9	2718601	C	519.922	KCNV2
chr9	2718602	A	517.409	KCNV2
chr9	2718603	C	520.07	KCNV2
chr9	2718604	T	516.035	KCNV2
chr9	2718605	C	520.538	KCNV2
chr9	2718606	G	518.113	KCNV2
chr9	2718607	G	518.124	KCNV2
chr9	2718608	G	518.075	KCNV2
chr9	2718609	G	519.137	KCNV2
chr9	2718610	C	520.363	KCNV2
chr9	2718611	A	511.384	KCNV2
chr9	2718612	G	520.212	KCNV2
chr9	2718613	G	518.059	KCNV2
chr9	2718614	G	519.567	KCNV2
chr9	2718615	C	519.895	KCNV2
chr9	2718616	G	519.858	KCNV2
chr9	2718617	A	517.328	KCNV2
chr9	2718618	G	520.296	KCNV2
chr9	2718619	G	518.567	KCNV2
chr9	2718620	G	519.215	KCNV2
chr9	2718621	C	520.876	KCNV2
chr9	2718622	G	519.454	KCNV2
chr9	2718623	G	518.53	KCNV2
chr9	2718624	C	520.505	KCNV2
chr9	2718625	C	519.454	KCNV2
chr9	2718626	C	520.242	KCNV2
chr9	2718627	A	519.696	KCNV2
chr9	2718628	G	518.046	KCNV2
chr9	2718629	A	516.737	KCNV2
chr9	2718630	C	519.815	KCNV2
chr9	2718631	C	519.653	KCNV2
chr9	2718632	T	516.239	KCNV2
chr9	2718633	G	519.72	KCNV2
chr9	2718634	C	520.761	KCNV2
chr9	2718635	G	519.823	KCNV2
chr9	2718636	G	520.048	KCNV2
chr9	2718637	C	520.659	KCNV2
chr9	2718638	C	519.401	KCNV2
chr9	2718639	C	519.978	KCNV2
chr9	2718640	A	515.745	KCNV2
chr9	2718641	T	513.903	KCNV2
chr9	2718642	C	520.102	KCNV2
chr9	2718643	C	520.414	KCNV2
chr9	2718644	T	518.433	KCNV2
chr9	2718645	G	518.495	KCNV2
chr9	2718646	G	520.449	KCNV2
chr9	2718647	A	520.288	KCNV2
chr9	2718648	G	520.435	KCNV2
chr9	2718649	C	520.306	KCNV2
chr9	2718650	A	514.909	KCNV2
chr9	2718651	C	519.46	KCNV2
chr9	2718652	G	520.449	KCNV2
chr9	2718653	T	511.035	KCNV2
chr9	2718654	G	519.567	KCNV2
chr9	2718655	G	520.634	KCNV2
chr9	2718656	A	519.656	KCNV2
chr9	2718657	G	521.28	KCNV2
chr9	2718658	A	518.137	KCNV2
chr9	2718659	T	519.605	KCNV2
chr9	2718660	G	520.105	KCNV2
chr9	2718661	C	519.438	KCNV2
chr9	2718662	T	518.234	KCNV2
chr9	2718663	G	519.909	KCNV2
chr9	2718664	T	519.336	KCNV2
chr9	2718665	G	520.626	KCNV2
chr9	2718666	C	519.54	KCNV2
chr9	2718667	A	513.371	KCNV2
chr9	2718668	T	518.22	KCNV2
chr9	2718669	G	519.914	KCNV2
chr9	2718670	G	519.441	KCNV2
chr9	2718671	G	522.785	KCNV2
chr9	2718672	C	522.121	KCNV2
chr9	2718673	T	518.368	KCNV2
chr9	2718674	T	516.099	KCNV2
chr9	2718675	C	525.454	KCNV2
chr9	2718676	T	510.941	KCNV2
chr9	2718677	T	522.422	KCNV2
chr9	2718678	C	523.809	KCNV2
chr9	2718679	A	520.153	KCNV2
chr9	2718680	C	523.425	KCNV2
chr9	2718681	G	525.105	KCNV2
chr9	2718682	C	521.978	KCNV2
chr9	2718683	T	524.742	KCNV2
chr9	2718684	C	523.285	KCNV2
chr9	2718685	G	530.782	KCNV2
chr9	2718686	A	505.169	KCNV2
chr9	2718687	G	507.495	KCNV2
chr9	2718688	T	475.685	KCNV2
chr9	2718689	A	580.513	KCNV2
chr9	2718690	C	579.212	KCNV2
chr9	2718691	C	580.989	KCNV2
chr9	2718692	T	580.449	KCNV2
chr9	2718693	G	582.032	KCNV2
chr9	2718694	C	581.255	KCNV2
chr9	2718695	T	582.691	KCNV2
chr9	2718696	G	582.664	KCNV2
chr9	2718697	C	580.247	KCNV2
chr9	2718698	G	582.457	KCNV2
chr9	2718699	C	579.497	KCNV2
chr9	2718700	C	579.957	KCNV2
chr9	2718701	T	573.847	KCNV2
chr9	2718702	A	579.987	KCNV2
chr9	2718703	G	581.57	KCNV2
chr9	2718704	C	579.901	KCNV2
chr9	2718705	C	581.75	KCNV2
chr9	2718706	T	583.272	KCNV2
chr9	2718707	C	580.091	KCNV2
chr9	2718708	C	581.368	KCNV2
chr9	2718709	A	500.597	KCNV2
chr9	2718710	C	501.105	KCNV2
chr9	2718711	G	501.93	KCNV2
chr9	2718712	C	500.199	KCNV2
chr9	2718713	C	499.5	KCNV2
chr9	2718714	C	500.269	KCNV2
chr9	2718715	G	502.355	KCNV2
chr9	2718716	A	497.032	KCNV2
chr9	2718717	C	498.962	KCNV2
chr9	2718718	C	500.199	KCNV2
chr9	2718719	T	500.444	KCNV2
chr9	2718720	G	502.234	KCNV2
chr9	2718721	A	499.422	KCNV2
chr9	2718722	G	500.659	KCNV2
chr9	2718723	G	501.091	KCNV2
chr9	2718724	C	500.266	KCNV2
chr9	2718725	G	501.016	KCNV2
chr9	2718726	C	498.75	KCNV2
chr9	2718727	T	498.661	KCNV2
chr9	2718728	T	501.747	KCNV2
chr9	2718729	C	500.452	KCNV2
chr9	2718730	G	501.231	KCNV2
chr9	2718731	C	500.419	KCNV2
chr9	2718732	G	500.718	KCNV2
chr9	2718733	C	496.858	KCNV2
chr9	2718734	G	498.868	KCNV2
chr9	2718735	C	499.194	KCNV2
chr9	2718736	A	500.522	KCNV2
chr9	2718737	G	499.121	KCNV2
chr9	2718738	C	498.312	KCNV2
chr9	2718739	G	499.481	KCNV2
chr9	2718740	C	383.121	KCNV2
chr9	2718741	C	383.481	KCNV2
chr9	2718742	C	387.565	KCNV2
chr9	2718743	T	386.745	KCNV2
chr9	2718744	C	388.489	KCNV2
chr9	2718745	A	388.581	KCNV2
chr9	2718746	A	387.922	KCNV2
chr9	2718747	C	387.363	KCNV2
chr9	2718748	C	388.344	KCNV2
chr9	2718749	T	387.298	KCNV2
chr9	2718750	G	386.672	KCNV2
chr9	2718751	G	388.331	KCNV2
chr9	2718752	T	388.796	KCNV2
chr9	2718753	G	388.352	KCNV2
chr9	2718754	G	389.016	KCNV2
chr9	2718755	A	388.581	KCNV2
chr9	2718756	C	387.065	KCNV2
chr9	2718757	C	388.108	KCNV2
chr9	2718758	T	388.578	KCNV2
chr9	2718759	G	618.438	KCNV2
chr9	2718760	G	619.003	KCNV2
chr9	2718761	T	620.457	KCNV2
chr9	2718762	G	619.527	KCNV2
chr9	2718763	G	618.815	KCNV2
chr9	2718764	C	617.366	KCNV2
chr9	2718765	C	618.309	KCNV2
chr9	2718766	A	616.817	KCNV2
chr9	2718767	T	616.987	KCNV2
chr9	2718768	C	617.718	KCNV2
chr9	2718769	C	617.513	KCNV2
chr9	2718770	T	617.605	KCNV2
chr9	2718771	G	615.774	KCNV2
chr9	2718772	C	617.508	KCNV2
chr9	2718773	C	617.387	KCNV2
chr9	2718774	G	616.304	KCNV2
chr9	2718775	C	615.081	KCNV2
chr9	2718776	T	614.669	KCNV2
chr9	2718777	C	615.25	KCNV2
chr9	2718778	T	614.046	KCNV2
chr9	2718779	A	616.72	KCNV2
chr9	2718780	C	615.005	KCNV2
chr9	2718781	C	614.11	KCNV2
chr9	2718782	T	611.683	KCNV2
chr9	2718783	T	610.758	KCNV2
chr9	2718784	C	614.828	KCNV2
chr9	2718785	A	611.425	KCNV2
chr9	2718786	G	612.438	KCNV2
chr9	2718787	C	613.858	KCNV2
chr9	2718788	T	804.884	KCNV2
chr9	2718789	G	598.059	KCNV2
chr9	2718790	C	599.621	KCNV2
chr9	2718791	T	598.177	KCNV2
chr9	2718792	G	598.704	KCNV2
chr9	2718793	C	598.79	KCNV2
chr9	2718794	T	592.433	KCNV2
chr9	2718795	C	600.078	KCNV2
chr9	2718796	G	598.177	KCNV2
chr9	2718797	A	596.355	KCNV2
chr9	2718798	G	597.476	KCNV2
chr9	2718799	T	594.282	KCNV2
chr9	2718800	G	598.508	KCNV2
chr9	2718801	C	597.844	KCNV2
chr9	2718802	T	584.411	KCNV2
chr9	2718803	T	595.758	KCNV2
chr9	2718804	C	597.417	KCNV2
chr9	2718805	A	585.223	KCNV2
chr9	2718806	C	592.376	KCNV2
chr9	2718807	G	589.142	KCNV2
chr9	2718808	G	589.852	KCNV2
chr9	2718809	G	590.188	KCNV2
chr9	2718810	C	591.075	KCNV2
chr9	2718811	G	591.282	KCNV2
chr9	2718812	A	587.804	KCNV2
chr9	2718813	G	591.28	KCNV2
chr9	2718814	G	589.618	KCNV2
chr9	2718815	G	590.487	KCNV2
chr9	2718816	C	592.226	KCNV2
chr9	2718817	C	592.914	KCNV2
chr9	2718818	A	587.79	KCNV2
chr9	2718819	C	593.18	KCNV2
chr9	2718820	C	591.817	KCNV2
chr9	2718821	A	590.613	KCNV2
chr9	2718822	A	588.981	KCNV2
chr9	2718823	C	592.059	KCNV2
chr9	2718824	G	587.981	KCNV2
chr9	2718825	C	592.25	KCNV2
chr9	2718826	G	589.825	KCNV2
chr9	2718827	G	589.175	KCNV2
chr9	2718828	C	591.93	KCNV2
chr9	2718829	C	591.954	KCNV2
chr9	2718830	A	586.895	KCNV2
chr9	2718831	G	589.815	KCNV2
chr9	2718832	A	590.535	KCNV2
chr9	2718833	C	592.172	KCNV2
chr9	2718834	G	589.315	KCNV2
chr9	2718835	G	588.618	KCNV2
chr9	2718836	T	585.984	KCNV2
chr9	2718837	G	590.833	KCNV2
chr9	2718838	G	589.247	KCNV2
chr9	2718839	G	590.726	KCNV2
chr9	2718840	C	592.005	KCNV2
chr9	2718841	A	554.444	KCNV2
chr9	2718842	G	590.96	KCNV2
chr9	2718843	C	590.301	KCNV2
chr9	2718844	G	591.207	KCNV2
chr9	2718845	T	547.903	KCNV2
chr9	2718846	G	591.032	KCNV2
chr9	2718847	G	589.28	KCNV2
chr9	2718848	G	590.468	KCNV2
chr9	2718849	T	579.742	KCNV2
chr9	2718850	A	553.099	KCNV2
chr9	2718851	A	571.938	KCNV2
chr9	2718852	G	590.312	KCNV2
chr9	2718853	G	589.156	KCNV2
chr9	2718854	T	575.653	KCNV2
chr9	2718855	G	590.887	KCNV2
chr9	2718856	G	589.242	KCNV2
chr9	2718857	G	590.363	KCNV2
chr9	2718858	T	584.887	KCNV2
chr9	2718859	C	592.344	KCNV2
chr9	2718860	A	586.71	KCNV2
chr9	2718861	G	591.091	KCNV2
chr9	2718862	G	589.065	KCNV2
chr9	2718863	T	588.196	KCNV2
chr9	2718864	G	590.79	KCNV2
chr9	2718865	T	586.395	KCNV2
chr9	2718866	T	590.691	KCNV2
chr9	2718867	G	590.452	KCNV2
chr9	2718868	C	590.664	KCNV2
chr9	2718869	G	588.054	KCNV2
chr9	2718870	C	591.274	KCNV2
chr9	2718871	G	594.93	KCNV2
chr9	2718872	T	592.048	KCNV2
chr9	2718873	C	594.003	KCNV2
chr9	2718874	A	592.651	KCNV2
chr9	2718875	T	593.196	KCNV2
chr9	2718876	G	595.145	KCNV2
chr9	2718877	C	593.315	KCNV2
chr9	2718878	G	594.995	KCNV2
chr9	2718879	C	592.282	KCNV2
chr9	2718880	C	593.091	KCNV2
chr9	2718881	T	587.992	KCNV2
chr9	2718882	C	594.156	KCNV2
chr9	2718883	A	589.245	KCNV2
chr9	2718884	T	592.056	KCNV2
chr9	2718885	G	595.25	KCNV2
chr9	2718886	C	594.925	KCNV2
chr9	2718887	G	600.14	KCNV2
chr9	2718888	C	599.535	KCNV2
chr9	2718889	A	601.419	KCNV2
chr9	2718890	T	600.202	KCNV2
chr9	2718891	C	602.126	KCNV2
chr9	2718892	T	591.277	KCNV2
chr9	2718893	T	602.358	KCNV2
chr9	2718894	C	601.253	KCNV2
chr9	2718895	C	600.935	KCNV2
chr9	2718896	G	601.731	KCNV2
chr9	2718897	C	601.323	KCNV2
chr9	2718898	A	601.099	KCNV2
chr9	2718899	T	599.954	KCNV2
chr9	2718900	C	598.47	KCNV2
chr9	2718901	C	601.073	KCNV2
chr9	2718902	T	600.341	KCNV2
chr9	2718903	C	600.53	KCNV2
chr9	2718904	A	583.995	KCNV2
chr9	2718905	A	583.188	KCNV2
chr9	2718906	G	601.726	KCNV2
chr9	2718907	C	600.919	KCNV2
chr9	2718908	T	598.516	KCNV2
chr9	2718909	G	602.274	KCNV2
chr9	2718910	G	603.056	KCNV2
chr9	2718911	C	604.28	KCNV2
chr9	2718912	G	607.653	KCNV2
chr9	2718913	C	603.97	KCNV2
chr9	2718914	G	521.102	KCNV2
chr9	2718915	C	516.47	KCNV2
chr9	2718916	C	517.645	KCNV2
chr9	2718917	A	517.089	KCNV2
chr9	2718918	C	518.876	KCNV2
chr9	2718919	T	520.148	KCNV2
chr9	2718920	C	517.315	KCNV2
chr9	2718921	C	520.083	KCNV2
chr9	2718922	A	518.038	KCNV2
chr9	2718923	C	519.946	KCNV2
chr9	2718924	C	521.019	KCNV2
chr9	2718925	G	522.164	KCNV2
chr9	2718926	G	523.989	KCNV2
chr9	2718927	A	518.968	KCNV2
chr9	2718928	C	520.863	KCNV2
chr9	2718929	T	523.054	KCNV2
chr9	2718930	G	524.035	KCNV2
chr9	2718931	C	520.172	KCNV2
chr9	2718932	G	524.07	KCNV2
chr9	2718933	T	522.613	KCNV2
chr9	2718934	G	506.36	KCNV2
chr9	2718935	C	501.048	KCNV2
chr9	2718936	C	504.065	KCNV2
chr9	2718937	T	502.548	KCNV2
chr9	2718938	T	536.094	KCNV2
chr9	2718939	C	536.441	KCNV2
chr9	2718940	G	538.425	KCNV2
chr9	2718941	G	536.997	KCNV2
chr9	2718942	C	530.306	KCNV2
chr9	2718943	T	526.368	KCNV2
chr9	2718944	T	538.134	KCNV2
chr9	2718945	C	537.46	KCNV2
chr9	2718946	A	534.93	KCNV2
chr9	2718947	C	537.618	KCNV2
chr9	2718948	G	539.325	KCNV2
chr9	2718949	C	536.207	KCNV2
chr9	2718950	T	539.285	KCNV2
chr9	2718951	G	538.258	KCNV2
chr9	2718952	C	536.578	KCNV2
chr9	2718953	G	537.782	KCNV2
chr9	2718954	C	535.102	KCNV2
chr9	2718955	C	536.148	KCNV2
chr9	2718956	A	537.769	KCNV2
chr9	2718957	G	538.97	KCNV2
chr9	2718958	T	539.099	KCNV2
chr9	2718959	G	534.296	KCNV2
chr9	2718960	C	536.28	KCNV2
chr9	2718961	T	533.839	KCNV2
chr9	2718962	A	535.11	KCNV2
chr9	2718963	C	535.487	KCNV2
chr9	2718964	C	536.04	KCNV2
chr9	2718965	A	526.952	KCNV2
chr9	2718966	G	535.882	KCNV2
chr9	2718967	C	536.702	KCNV2
chr9	2718968	A	538.274	KCNV2
chr9	2718969	G	542.707	KCNV2
chr9	2718970	G	543.462	KCNV2
chr9	2718971	T	544.957	KCNV2
chr9	2718972	G	542.473	KCNV2
chr9	2718973	G	543.341	KCNV2
chr9	2718974	G	543.384	KCNV2
chr9	2718975	C	541.788	KCNV2
chr9	2718976	T	542.935	KCNV2
chr9	2718977	G	543.954	KCNV2
chr9	2718978	C	541.21	KCNV2
chr9	2718979	C	542.019	KCNV2
chr9	2718980	T	544.696	KCNV2
chr9	2718981	G	543.901	KCNV2
chr9	2718982	C	540.39	KCNV2
chr9	2718983	T	544.554	KCNV2
chr9	2718984	G	236.065	KCNV2
chr9	2718985	C	235.056	KCNV2
chr9	2718986	T	231.29	KCNV2
chr9	2718987	C	233.952	KCNV2
chr9	2718988	T	233.763	KCNV2
chr9	2718989	T	232.823	KCNV2
chr9	2718990	C	290.608	KCNV2
chr9	2718991	A	288.452	KCNV2
chr9	2718992	T	290.742	KCNV2
chr9	2718993	C	290.844	KCNV2
chr9	2718994	G	291.008	KCNV2
chr9	2718995	C	290.594	KCNV2
chr9	2718996	C	290.309	KCNV2
chr9	2718997	A	289.543	KCNV2
chr9	2718998	T	289.653	KCNV2
chr9	2718999	G	290.132	KCNV2
chr9	2719000	G	290.312	KCNV2
chr9	2719001	G	290.253	KCNV2
chr9	2719002	C	289.694	KCNV2
chr9	2719003	A	282.901	KCNV2
chr9	2719004	T	282.14	KCNV2
chr9	2719005	C	283.653	KCNV2
chr9	2719006	T	276.22	KCNV2
chr9	2719007	T	274.532	KCNV2
chr9	2719008	C	275.495	KCNV2
chr9	2719009	A	273.589	KCNV2
chr9	2719010	C	275.562	KCNV2
chr9	2719011	T	269.263	KCNV2
chr9	2719012	T	270.255	KCNV2
chr9	2719013	T	96.8575	KCNV2
chr9	2719014	C	97.2016	KCNV2
chr9	2719015	T	97.1909	KCNV2
chr9	2719016	C	97.3091	KCNV2
chr9	2719017	T	97.0995	KCNV2
chr9	2719018	G	96.7527	KCNV2
chr9	2719019	C	96.9946	KCNV2
chr9	2719020	G	96.7339	KCNV2
chr9	2719021	G	96.5403	KCNV2
chr9	2719022	C	96.9704	KCNV2
chr9	2719023	T	96.836	KCNV2
chr9	2719024	G	97.25	KCNV2
chr9	2719025	T	96.6559	KCNV2
chr9	2719026	C	97.4785	KCNV2
chr9	2719027	T	97.0887	KCNV2
chr9	2719028	A	96.422	KCNV2
chr9	2719029	C	97.3763	KCNV2
chr9	2719030	T	97.1532	KCNV2
chr9	2719031	C	97.5188	KCNV2
chr9	2719032	T	97.1371	KCNV2
chr9	2719033	G	96.7661	KCNV2
chr9	2719034	T	95.25	KCNV2
chr9	2719035	G	90.0941	KCNV2
chr9	2719036	G	88.2016	KCNV2
chr9	2719037	A	88.8629	KCNV2
chr9	2719038	G	88.5484	KCNV2
chr9	2719039	C	88.3629	KCNV2
chr9	2719040	A	88.2796	KCNV2
chr9	2719041	C	88.6102	KCNV2
chr9	2719042	G	88.1989	KCNV2
chr9	2719043	A	88.5538	KCNV2
chr9	2719044	T	88.1989	KCNV2
chr9	2719045	G	88.2043	KCNV2
chr9	2719046	T	88.2823	KCNV2
chr9	2719047	G	88.3038	KCNV2
chr9	2719048	C	88.3011	KCNV2
chr9	2719049	C	88.3575	KCNV2
chr9	2719050	C	63.5806	KCNV2
chr9	2719051	A	62.7957	KCNV2
chr9	2719052	G	63.4516	KCNV2
chr9	2719053	C	63.5672	KCNV2
chr9	2719054	A	62.3898	KCNV2
chr9	2719055	C	63.6586	KCNV2
chr9	2719056	C	63.5591	KCNV2
chr9	2719057	A	62.6667	KCNV2
chr9	2719058	A	63.0833	KCNV2
chr9	2719059	C	63.5511	KCNV2
chr9	2719060	T	62.4086	KCNV2
chr9	2719061	T	62.5618	KCNV2
chr9	2719062	C	63.7527	KCNV2
chr9	2719063	A	63.1398	KCNV2
chr9	2719064	C	63.7339	KCNV2
chr9	2719065	T	62.9167	KCNV2
chr9	2719066	A	59.2581	KCNV2
chr9	2719067	C	63.6747	KCNV2
chr9	2719068	C	63.6613	KCNV2
chr9	2719069	A	62	KCNV2
chr9	2719070	T	62.7634	KCNV2
chr9	2719071	C	63.664	KCNV2
chr9	2719072	C	88.2339	KCNV2
chr9	2719073	C	88.3011	KCNV2
chr9	2719074	C	88.3226	KCNV2
chr9	2719075	C	88.422	KCNV2
chr9	2719076	A	84.8038	KCNV2
chr9	2719077	C	88.586	KCNV2
chr9	2719078	T	87.1371	KCNV2
chr9	2719079	C	88.3575	KCNV2
chr9	2719080	C	88.3495	KCNV2
chr9	2719081	T	86.4167	KCNV2
chr9	2719082	G	87.8898	KCNV2
chr9	2719083	G	88.1075	KCNV2
chr9	2719084	T	87.6855	KCNV2
chr9	2719085	G	88.4113	KCNV2
chr9	2719086	G	88.3011	KCNV2
chr9	2719087	T	88.0753	KCNV2
chr9	2719088	G	88.4973	KCNV2
chr9	2719089	G	88.1962	KCNV2
chr9	2719090	G	88.3629	KCNV2
chr9	2719091	C	88.4167	KCNV2
chr9	2719092	C	88.5081	KCNV2
chr9	2719093	G	88.3575	KCNV2
chr9	2719094	C	88.4919	KCNV2
chr9	2719095	G	88.3387	KCNV2
chr9	2719096	G	87.7849	KCNV2
chr9	2719097	T	87.6263	KCNV2
chr9	2719098	G	88.1882	KCNV2
chr9	2719099	A	87.5349	KCNV2
chr9	2719100	G	88.0591	KCNV2
chr9	2719101	T	86.6935	KCNV2
chr9	2719102	A	86.6425	KCNV2
chr9	2719103	C	85.2366	KCNV2
chr9	2719104	C	86.4516	KCNV2
chr9	2719105	T	83.9032	KCNV2
chr9	2719106	T	79.9704	KCNV2
chr9	2719107	T	83.7608	KCNV2
chr9	2719108	G	87.621	KCNV2
chr9	2719109	C	86.7339	KCNV2
chr9	2719110	C	85.9839	KCNV2
chr9	2719111	C	86.6828	KCNV2
chr9	2719112	T	85.5134	KCNV2
chr9	2719113	G	87.7097	KCNV2
chr9	2719114	G	87.2957	KCNV2
chr9	2719115	G	87.2581	KCNV2
chr9	2729426	C	942.793	KCNV2
chr9	2729427	T	932.28	KCNV2
chr9	2729428	G	942.358	KCNV2
chr9	2729429	C	941.61	KCNV2
chr9	2729430	T	911.296	KCNV2
chr9	2729431	T	882.341	KCNV2
chr9	2729432	T	942.68	KCNV2
chr9	2729433	C	943.758	KCNV2
chr9	2729434	C	942.46	KCNV2
chr9	2729435	T	877.645	KCNV2
chr9	2729436	T	938.93	KCNV2
chr9	2729437	C	944.333	KCNV2
chr9	2729438	C	943.653	KCNV2
chr9	2729439	T	936.903	KCNV2
chr9	2729440	C	944.258	KCNV2
chr9	2729441	T	910.836	KCNV2
chr9	2729442	A	925.457	KCNV2
chr9	2729443	C	947.578	KCNV2
chr9	2729444	A	917.401	KCNV2
chr9	2729445	G	940.624	KCNV2
chr9	2729446	G	939.124	KCNV2
chr9	2729447	T	941.664	KCNV2
chr9	2729448	G	948.616	KCNV2
chr9	2729449	A	949.487	KCNV2
chr9	2729450	G	946.116	KCNV2
chr9	2729451	C	944.871	KCNV2
chr9	2729452	A	948.57	KCNV2
chr9	2729453	T	942.008	KCNV2
chr9	2729454	C	946.965	KCNV2
chr9	2729455	T	945.626	KCNV2
chr9	2729456	C	945.836	KCNV2
chr9	2729457	C	945.457	KCNV2
chr9	2729458	A	937.196	KCNV2
chr9	2729459	C	945.954	KCNV2
chr9	2729460	C	944.605	KCNV2
chr9	2729461	G	946.148	KCNV2
chr9	2729462	T	944.32	KCNV2
chr9	2729463	G	945.801	KCNV2
chr9	2729464	G	945.962	KCNV2
chr9	2729465	G	945.503	KCNV2
chr9	2729466	C	938.25	KCNV2
chr9	2729467	T	945.804	KCNV2
chr9	2729468	A	939.038	KCNV2
chr9	2729469	C	946.204	KCNV2
chr9	2729470	G	943.707	KCNV2
chr9	2729471	G	944.858	KCNV2
chr9	2729472	A	949.968	KCNV2
chr9	2729473	G	945.653	KCNV2
chr9	2729474	A	948.82	KCNV2
chr9	2729475	C	944.5	KCNV2
chr9	2729476	A	941.237	KCNV2
chr9	2729477	T	942.984	KCNV2
chr9	2729478	G	944.433	KCNV2
chr9	2729479	T	944.274	KCNV2
chr9	2729480	A	944.844	KCNV2
chr9	2729481	C	947.621	KCNV2
chr9	2729482	C	945.548	KCNV2
chr9	2729483	C	948.048	KCNV2
chr9	2729484	A	932.269	KCNV2
chr9	2729485	G	944.505	KCNV2
chr9	2729486	A	941.922	KCNV2
chr9	2729487	G	942.328	KCNV2
chr9	2729488	A	944.734	KCNV2
chr9	2729489	C	948.731	KCNV2
chr9	2729490	C	945.774	KCNV2
chr9	2729491	C	948.099	KCNV2
chr9	2729492	A	936.038	KCNV2
chr9	2729493	C	946.97	KCNV2
chr9	2729494	C	946.75	KCNV2
chr9	2729495	T	942.938	KCNV2
chr9	2729496	G	946.503	KCNV2
chr9	2729497	G	945.938	KCNV2
chr9	2729498	G	947.247	KCNV2
chr9	2729499	C	946.694	KCNV2
chr9	2729500	A	945.667	KCNV2
chr9	2729501	G	946.772	KCNV2
chr9	2729502	G	946.688	KCNV2
chr9	2729503	T	927.347	KCNV2
chr9	2729504	T	929.349	KCNV2
chr9	2729505	T	944.441	KCNV2
chr9	2729506	T	923.809	KCNV2
chr9	2729507	T	940.239	KCNV2
chr9	2729508	T	945.578	KCNV2
chr9	2729509	G	952.196	KCNV2
chr9	2729510	C	958.796	KCNV2
chr9	2729511	C	961.844	KCNV2
chr9	2729512	T	885.161	KCNV2
chr9	2729513	T	968.124	KCNV2
chr9	2729514	C	963.349	KCNV2
chr9	2729515	C	963.629	KCNV2
chr9	2729516	T	963.03	KCNV2
chr9	2729517	C	962.683	KCNV2
chr9	2729518	T	961.454	KCNV2
chr9	2729519	G	963.978	KCNV2
chr9	2729520	C	962.809	KCNV2
chr9	2729521	A	964.812	KCNV2
chr9	2729522	T	872.785	KCNV2
chr9	2729523	T	884.422	KCNV2
chr9	2729524	G	889.546	KCNV2
chr9	2729525	C	883.868	KCNV2
chr9	2729526	T	883.672	KCNV2
chr9	2729527	T	885.513	KCNV2
chr9	2729528	T	880.274	KCNV2
chr9	2729529	T	882.478	KCNV2
chr9	2729530	G	394.142	KCNV2
chr9	2729531	G	388.677	KCNV2
chr9	2729532	G	463.056	KCNV2
chr9	2729533	A	464.363	KCNV2
chr9	2729534	T	460.629	KCNV2
chr9	2729535	C	462.196	KCNV2
chr9	2729536	A	463.882	KCNV2
chr9	2729537	T	442.944	KCNV2
chr9	2729538	T	462.688	KCNV2
chr9	2729539	C	463.755	KCNV2
chr9	2729540	T	463.844	KCNV2
chr9	2729541	C	464.43	KCNV2
chr9	2729542	A	468.323	KCNV2
chr9	2729543	A	470.677	KCNV2
chr9	2729544	C	478.737	KCNV2
chr9	2729545	G	480.056	KCNV2
chr9	2729546	G	478.344	KCNV2
chr9	2729547	G	480.411	KCNV2
chr9	2729548	A	479.989	KCNV2
chr9	2729549	T	472.132	KCNV2
chr9	2729550	G	480.019	KCNV2
chr9	2729551	C	478.14	KCNV2
chr9	2729552	C	476.03	KCNV2
chr9	2729553	C	478.433	KCNV2
chr9	2729554	A	480.497	KCNV2
chr9	2729555	T	475.962	KCNV2
chr9	2729556	T	448.089	KCNV2
chr9	2729557	T	482.038	KCNV2
chr9	2729558	C	477.151	KCNV2
chr9	2729559	C	479.051	KCNV2
chr9	2729560	A	470.777	KCNV2
chr9	2729561	T	515.339	KCNV2
chr9	2729562	C	522.887	KCNV2
chr9	2729563	C	527.629	KCNV2
chr9	2729564	T	531.5	KCNV2
chr9	2729565	C	526.694	KCNV2
chr9	2729566	T	527.938	KCNV2
chr9	2729567	A	526.938	KCNV2
chr9	2729568	C	531.906	KCNV2
chr9	2729569	A	509.906	KCNV2
chr9	2729570	A	507.29	KCNV2
chr9	2729571	C	531.04	KCNV2
chr9	2729572	A	501.048	KCNV2
chr9	2729573	A	508.465	KCNV2
chr9	2729574	G	520.495	KCNV2
chr9	2729575	T	524.183	KCNV2
chr9	2729576	T	527.199	KCNV2
chr9	2729577	T	523.707	KCNV2
chr9	2729578	T	530.108	KCNV2
chr9	2729579	C	531.387	KCNV2
chr9	2729580	T	631.054	KCNV2
chr9	2729581	G	634.941	KCNV2
chr9	2729582	A	633.884	KCNV2
chr9	2729583	T	623.989	KCNV2
chr9	2729584	T	629.876	KCNV2
chr9	2729585	A	632.796	KCNV2
chr9	2729586	C	634.266	KCNV2
chr9	2729587	T	631.863	KCNV2
chr9	2729588	A	631.409	KCNV2
chr9	2729589	C	635.691	KCNV2
chr9	2729590	A	624.005	KCNV2
chr9	2729591	G	630.333	KCNV2
chr9	2729592	C	635.083	KCNV2
chr9	2729593	A	633.925	KCNV2
chr9	2729594	A	631.454	KCNV2
chr9	2729595	G	632.858	KCNV2
chr9	2729596	C	633.374	KCNV2
chr9	2729597	T	630.161	KCNV2
chr9	2729598	G	631.933	KCNV2
chr9	2729599	A	629.172	KCNV2
chr9	2729600	A	632.312	KCNV2
chr9	2729601	G	629.828	KCNV2
chr9	2729602	G	630.032	KCNV2
chr9	2729603	C	616.903	KCNV2
chr9	2729604	T	633.401	KCNV2
chr9	2729605	T	632.602	KCNV2
chr9	2729606	A	631.659	KCNV2
chr9	2729607	T	632.546	KCNV2
chr9	2729608	G	630.962	KCNV2
chr9	2729609	A	597.113	KCNV2
chr9	2729610	G	595.884	KCNV2
chr9	2729611	T	595.801	KCNV2
chr9	2729612	A	596.022	KCNV2
chr9	2729613	T	594.992	KCNV2
chr9	2729614	A	596.57	KCNV2
chr9	2729615	C	597.099	KCNV2
chr9	2729616	C	596.185	KCNV2
chr9	2729617	A	595.392	KCNV2
chr9	2729618	C	597.452	KCNV2
chr9	2729619	C	596.349	KCNV2
chr9	2729620	A	591.04	KCNV2
chr9	2729621	T	588.93	KCNV2
chr9	2729622	A	594.384	KCNV2
chr9	2729623	C	597.274	KCNV2
chr9	2729624	G	592.261	KCNV2
chr9	2729625	C	595.871	KCNV2
chr9	2729626	A	589.777	KCNV2
chr9	2729627	G	584.608	KCNV2
chr9	2729628	G	577.694	KCNV2
chr9	2729629	G	568.753	KCNV2
chr9	2729630	A	563.836	KCNV2
chr9	2729631	G	565.656	KCNV2
chr9	2729632	A	878.911	KCNV2
chr9	2729633	G	882.161	KCNV2
chr9	2729634	G	879.858	KCNV2
chr9	2729635	G	669.183	KCNV2
chr9	2729636	G	670.094	KCNV2
chr9	2729637	A	668.269	KCNV2
chr9	2729638	G	669.003	KCNV2
chr9	2729639	A	672.013	KCNV2
chr9	2729640	G	671.672	KCNV2
chr9	2729641	G	668.285	KCNV2
chr9	2729642	T	670.957	KCNV2
chr9	2729643	G	671.046	KCNV2
chr9	2729644	A	729.997	KCNV2
chr9	2729645	A	714.863	KCNV2
chr9	2729646	C	727.016	KCNV2
chr9	2729647	T	718.148	KCNV2
chr9	2729648	T	724.409	KCNV2
chr9	2729649	C	726.978	KCNV2
chr9	2729650	A	720.253	KCNV2
chr9	2729651	T	713.651	KCNV2
chr9	2729652	G	708.548	KCNV2
chr9	2729653	C	709.024	KCNV2
chr9	2729654	A	710.508	KCNV2
chr9	2729655	G	705.043	KCNV2
chr9	2729656	A	710.099	KCNV2
chr9	2729657	G	707.599	KCNV2
chr9	2729658	A	708.538	KCNV2
chr9	2729659	G	709.059	KCNV2
chr9	2729660	C	707.188	KCNV2
chr9	2729661	C	708.785	KCNV2
chr9	2729662	A	701.062	KCNV2
chr9	2729663	G	709.761	KCNV2
chr9	2729664	A	707.75	KCNV2
chr9	2729665	A	700.113	KCNV2
chr9	2729666	A	706.661	KCNV2
chr9	2729667	G	707.513	KCNV2
chr9	2729668	A	702.661	KCNV2
chr9	2729669	A	708.941	KCNV2
chr9	2729670	G	706.36	KCNV2
chr9	2729671	A	707.962	KCNV2
chr9	2729672	T	706.387	KCNV2
chr9	2729673	A	703.726	KCNV2
chr9	2729674	G	702.978	KCNV2
chr9	2729675	C	708.094	KCNV2
chr9	2729676	T	707.839	KCNV2
chr9	2729677	G	709.218	KCNV2
chr9	2729678	A	710.116	KCNV2
chr9	2729679	G	709.194	KCNV2
chr9	2729680	T	707.239	KCNV2
chr9	2729681	G	708.874	KCNV2
chr9	2729682	T	699.417	KCNV2
chr9	2729683	T	699.008	KCNV2
chr9	2729684	T	709.72	KCNV2
chr9	2729685	G	707.548	KCNV2
chr9	2729686	C	701.363	KCNV2
chr9	2729687	T	703.105	KCNV2
chr9	2729688	T	705.516	KCNV2
chr9	2729689	G	705.228	KCNV2
chr9	2729690	G	702.503	KCNV2
chr9	2729691	A	707.556	KCNV2
chr9	2729692	A	683.121	KCNV2
chr9	2729693	G	706.745	KCNV2
chr9	2729694	C	709.86	KCNV2
chr9	2729695	A	708.505	KCNV2
chr9	2729696	A	696.774	KCNV2
chr9	2729697	C	709.14	KCNV2
chr9	2729698	C	705.927	KCNV2
chr9	2729699	C	710.14	KCNV2
chr9	2729700	A	705.914	KCNV2
chr9	2729701	C	710.901	KCNV2
chr9	2729702	A	706.153	KCNV2
chr9	2729703	G	707.882	KCNV2
chr9	2729704	C	710.944	KCNV2
chr9	2729705	T	711.806	KCNV2
chr9	2729706	C	711.86	KCNV2
chr9	2729707	A	710.489	KCNV2
chr9	2729708	C	709.285	KCNV2
chr9	2729709	C	707.823	KCNV2
chr9	2729710	C	705.349	KCNV2
chr9	2729711	C	708.118	KCNV2
chr9	2729712	A	701.823	KCNV2
chr9	2729713	A	695.376	KCNV2
chr9	2729714	G	698.616	KCNV2
chr9	2729715	A	703.304	KCNV2
chr9	2729716	C	707.489	KCNV2
chr9	2729717	A	690.5	KCNV2
chr9	2729718	A	683.847	KCNV2
chr9	2729719	G	699.629	KCNV2
chr9	2729720	A	707.374	KCNV2
chr9	2729721	G	699.952	KCNV2
chr9	2729722	A	704.427	KCNV2
chr9	2729723	A	663.223	KCNV2
chr9	2729724	T	698.358	KCNV2
chr9	2729725	T	700.573	KCNV2
chr9	2729726	A	704.82	KCNV2
chr9	2729727	G	702.71	KCNV2
chr9	2729728	T	708.645	KCNV2
chr9	2729729	A	692.21	KCNV2
chr9	2729730	T	702.282	KCNV2
chr9	2729731	T	695.363	KCNV2
chr9	2729732	T	702.226	KCNV2
chr9	2729733	T	707.177	KCNV2
chr9	2729734	A	699.812	KCNV2
chr9	2729735	T	706.425	KCNV2
chr9	2729736	A	708.011	KCNV2
chr9	2729737	G	699.358	KCNV2
chr9	2729738	G	699.22	KCNV2
chr9	2729739	A	709.269	KCNV2
chr9	2729740	C	705.728	KCNV2
chr9	2729741	A	697.46	KCNV2
chr9	2729742	T	703.858	KCNV2
chr9	2729743	G	704.616	KCNV2
chr9	2729744	T	651.417	KCNV2
chr9	2729745	G	651.263	KCNV2
chr9	2729746	G	649.742	KCNV2
chr9	2729747	C	638.927	KCNV2
chr9	73438606	c	573.185	TRPM3_rs71507014
chr9	76617720	T	449.702	MIR6130/RORB_rs10781182
chr9	80850971	G	291.503	CEP78
chr9	80850972	T	287.398	CEP78
chr9	80850973	T	291.245	CEP78
chr9	80850974	C	293.124	CEP78
chr9	80850975	C	291.543	CEP78
chr9	80850976	A	291.817	CEP78
chr9	80850977	C	290.981	CEP78
chr9	80850978	G	291.25	CEP78
chr9	80850979	G	290.954	CEP78
chr9	80850980	C	291.468	CEP78
chr9	80850981	A	287.96	CEP78
chr9	80850982	C	290.866	CEP78
chr9	80850983	C	291.462	CEP78
chr9	80850984	G	291.863	CEP78
chr9	80850985	C	291.46	CEP78
chr9	80850986	C	290.895	CEP78
chr9	80850987	C	291.551	CEP78
chr9	80850988	A	287.97	CEP78
chr9	80850989	C	290.344	CEP78
chr9	80850990	C	291.011	CEP78
chr9	80850991	G	291.048	CEP78
chr9	80850992	G	291.126	CEP78
chr9	80850993	C	283.081	CEP78
chr9	80850994	T	286.228	CEP78
chr9	80850995	T	287.906	CEP78
chr9	80850996	G	292.237	CEP78
chr9	80850997	A	289.422	CEP78
chr9	80850998	A	285.097	CEP78
chr9	80850999	T	288.492	CEP78
chr9	80851000	C	291.441	CEP78
chr9	80851001	C	290.285	CEP78
chr9	80851002	C	291.382	CEP78
chr9	80851003	G	292.664	CEP78
chr9	80851004	G	292.355	CEP78
chr9	80851005	C	291.465	CEP78
chr9	80851006	G	292.487	CEP78
chr9	80851007	C	290.914	CEP78
chr9	80851008	C	291.067	CEP78
chr9	80851009	T	288.468	CEP78
chr9	80851010	C	290.731	CEP78
chr9	80851011	A	287.793	CEP78
chr9	80851012	G	292.277	CEP78
chr9	80851013	A	285.96	CEP78
chr9	80851014	G	290.685	CEP78
chr9	80851015	G	292.309	CEP78
chr9	80851016	A	288.922	CEP78
chr9	80851017	C	289.148	CEP78
chr9	80851018	T	289.605	CEP78
chr9	80851019	A	286.242	CEP78
chr9	80851020	T	289.583	CEP78
chr9	80851021	G	292.825	CEP78
chr9	80851022	A	284.777	CEP78
chr9	80851023	G	292.419	CEP78
chr9	80851024	G	292.648	CEP78
chr9	80851025	C	291.035	CEP78
chr9	80851026	G	292.712	CEP78
chr9	80851027	G	292.266	CEP78
chr9	80851028	G	292.723	CEP78
chr9	80851029	C	291.543	CEP78
chr9	80851030	G	292.661	CEP78
chr9	80851031	C	292.97	CEP78
chr9	80851032	C	293.008	CEP78
chr9	80851033	A	292.363	CEP78
chr9	80851034	A	286.073	CEP78
chr9	80851035	C	293.462	CEP78
chr9	80851036	T	292.927	CEP78
chr9	80851037	G	294.61	CEP78
chr9	80851038	C	291.379	CEP78
chr9	80851039	T	288.556	CEP78
chr9	80851040	T	293.763	CEP78
chr9	80851041	G	294.938	CEP78
chr9	80851042	G	294.575	CEP78
chr9	80851043	G	294.992	CEP78
chr9	80851044	C	293.215	CEP78
chr9	80851045	C	293.527	CEP78
chr9	80851046	G	294.704	CEP78
chr9	80851047	C	293.142	CEP78
chr9	80851048	A	292.296	CEP78
chr9	80851049	G	294.747	CEP78
chr9	80851050	G	294.616	CEP78
chr9	80851051	G	294.965	CEP78
chr9	80851052	C	293.121	CEP78
chr9	80851053	G	294.911	CEP78
chr9	80851054	G	294.341	CEP78
chr9	80851055	G	295.339	CEP78
chr9	80851056	A	293.153	CEP78
chr9	80851057	G	295	CEP78
chr9	80851058	G	294.452	CEP78
chr9	80851059	C	293.218	CEP78
chr9	80851060	A	291.468	CEP78
chr9	80851061	G	294.384	CEP78
chr9	80851062	C	293.39	CEP78
chr9	80851063	G	294.704	CEP78
chr9	80851064	C	292.866	CEP78
chr9	80851065	G	294.664	CEP78
chr9	80851066	G	294.374	CEP78
chr9	80851067	G	295.194	CEP78
chr9	80851068	A	293.336	CEP78
chr9	80851069	G	301.753	CEP78
chr9	80851070	T	304.374	CEP78
chr9	80851071	G	304.422	CEP78
chr9	80851072	G	304.28	CEP78
chr9	80851073	G	304.454	CEP78
chr9	80851074	G	304.395	CEP78
chr9	80851075	C	302.61	CEP78
chr9	80851076	G	304.605	CEP78
chr9	80851077	T	304.301	CEP78
chr9	80851078	T	303.535	CEP78
chr9	80851079	G	304.685	CEP78
chr9	80851080	A	302.637	CEP78
chr9	80851081	G	304.325	CEP78
chr9	80851082	G	301.933	CEP78
chr9	80851083	G	301.696	CEP78
chr9	80851084	G	301.61	CEP78
chr9	80851085	C	300.634	CEP78
chr9	80851086	C	300.661	CEP78
chr9	80851087	G	301.82	CEP78
chr9	80851088	G	301.438	CEP78
chr9	80851089	C	354.841	CEP78
chr9	80851090	C	151.008	CEP78
chr9	80851091	T	147.876	CEP78
chr9	80851092	A	150.538	CEP78
chr9	80851093	G	151.051	CEP78
chr9	80851094	C	150.427	CEP78
chr9	80851095	T	149.777	CEP78
chr9	80851096	T	150.228	CEP78
chr9	80851097	G	151.099	CEP78
chr9	80851098	G	151.008	CEP78
chr9	80851099	G	151.169	CEP78
chr9	80851100	G	151.339	CEP78
chr9	80851101	C	150.355	CEP78
chr9	80851102	T	151.102	CEP78
chr9	80851103	C	151.282	CEP78
chr9	80851104	T	150.712	CEP78
chr9	80851105	G	151.446	CEP78
chr9	80851106	G	151.188	CEP78
chr9	80851107	C	150.992	CEP78
chr9	80851108	C	151.03	CEP78
chr9	80851109	T	149.245	CEP78
chr9	80851110	T	150.954	CEP78
chr9	80851111	G	151.272	CEP78
chr9	80851112	C	151.137	CEP78
chr9	80851113	G	151.304	CEP78
chr9	80851114	T	97.0108	CEP78
chr9	80851115	C	116.562	CEP78
chr9	80851116	T	114.836	CEP78
chr9	80851117	T	116.591	CEP78
chr9	80851118	C	117.073	CEP78
chr9	80851119	C	116.946	CEP78
chr9	80851120	G	116.774	CEP78
chr9	80851121	A	116.656	CEP78
chr9	80851122	C	116.944	CEP78
chr9	80851123	C	116.866	CEP78
chr9	80851124	G	116.815	CEP78
chr9	80851125	A	116.634	CEP78
chr9	80851126	A	115.038	CEP78
chr9	80851127	T	116.358	CEP78
chr9	80851128	C	117.108	CEP78
chr9	80851129	A	117	CEP78
chr9	80851130	C	116.562	CEP78
chr9	80851131	C	113.099	CEP78
chr9	80851132	G	109.226	CEP78
chr9	80851133	C	108.54	CEP78
chr9	80851134	T	107.938	CEP78
chr9	80851135	C	108.323	CEP78
chr9	80851136	C	108.21	CEP78
chr9	80851137	T	107.524	CEP78
chr9	80851138	G	107.949	CEP78
chr9	80851139	A	108.113	CEP78
chr9	80851140	G	106.562	CEP78
chr9	80851141	C	116.78	CEP78
chr9	80851142	C	116.723	CEP78
chr9	80851143	C	116.056	CEP78
chr9	80851144	G	92.1075	CEP78
chr9	80851145	G	91.9946	CEP78
chr9	80851146	T	91.8763	CEP78
chr9	80851147	G	92.2258	CEP78
chr9	80851148	C	92.4382	CEP78
chr9	80851149	G	92.1694	CEP78
chr9	80851150	G	92.0134	CEP78
chr9	80851151	G	92.0968	CEP78
chr9	80851152	G	91.8978	CEP78
chr9	80851153	C	92.6747	CEP78
chr9	80851154	T	92.5699	CEP78
chr9	80851155	G	92.2823	CEP78
chr9	80851156	C	92.3925	CEP78
chr9	80851157	C	92.6102	CEP78
chr9	80851158	G	92.1909	CEP78
chr9	80851159	C	92.5753	CEP78
chr9	80851160	T	91.8656	CEP78
chr9	80851161	A	88.914	CEP78
chr9	80851162	T	91.9785	CEP78
chr9	80851163	C	92.578	CEP78
chr9	80851164	G	91.6882	CEP78
chr9	80851165	C	92.5484	CEP78
chr9	80851166	C	92.379	CEP78
chr9	80851167	T	104.911	CEP78
chr9	80851168	G	99.2742	CEP78
chr9	80851169	G	99.336	CEP78
chr9	80851170	C	99.922	CEP78
chr9	80851171	C	99.6774	CEP78
chr9	80851172	G	99.6237	CEP78
chr9	80851173	T	97.5511	CEP78
chr9	80851174	G	99.6613	CEP78
chr9	80851175	G	99.457	CEP78
chr9	80851176	G	99.6048	CEP78
chr9	80851177	T	99.6425	CEP78
chr9	80851178	G	99.6909	CEP78
chr9	80851179	C	99.8038	CEP78
chr9	80851180	C	99.9435	CEP78
chr9	80851181	G	99.5323	CEP78
chr9	80851182	G	99.3495	CEP78
chr9	80851183	A	98.7823	CEP78
chr9	80851184	G	98.0645	CEP78
chr9	80851185	C	98.6371	CEP78
chr9	80851186	G	98.6613	CEP78
chr9	80851187	G	98.5349	CEP78
chr9	80851188	C	99.0242	CEP78
chr9	80851189	C	98.9812	CEP78
chr9	80851190	G	98.7742	CEP78
chr9	80851191	G	98.4624	CEP78
chr9	80851192	G	98.7473	CEP78
chr9	80851193	T	97.9435	CEP78
chr9	80851194	T	98.6317	CEP78
chr9	80851195	G	137.933	CEP78
chr9	80851196	C	138.223	CEP78
chr9	80851197	G	137.75	CEP78
chr9	80851198	A	138.054	CEP78
chr9	80851199	C	138.309	CEP78
chr9	80851200	T	137.978	CEP78
chr9	80851201	C	145.723	CEP78
chr9	80851202	A	143.892	CEP78
chr9	80851203	G	146.247	CEP78
chr9	80851204	C	144.683	CEP78
chr9	80851205	G	145.892	CEP78
chr9	80851206	T	142.282	CEP78
chr9	80851207	T	144.817	CEP78
chr9	80851208	C	141.753	CEP78
chr9	80851209	T	142.745	CEP78
chr9	80851210	T	142.427	CEP78
chr9	80851211	G	146.142	CEP78
chr9	80851212	G	145.911	CEP78
chr9	80851213	G	146.089	CEP78
chr9	80851214	T	145.199	CEP78
chr9	80851215	G	146.325	CEP78
chr9	80851216	G	146.153	CEP78
chr9	80851217	G	146.14	CEP78
chr9	80851218	C	145.61	CEP78
chr9	80851219	G	146.218	CEP78
chr9	80851220	C	144.927	CEP78
chr9	80851221	G	146.293	CEP78
chr9	80851222	G	146.094	CEP78
chr9	80851223	G	146.234	CEP78
chr9	80851224	C	145.315	CEP78
chr9	80851225	G	146.347	CEP78
chr9	80851226	G	146.204	CEP78
chr9	80851227	C	145.39	CEP78
chr9	80851228	G	146.172	CEP78
chr9	80851229	T	145.487	CEP78
chr9	80851230	C	145.374	CEP78
chr9	80851231	T	145.71	CEP78
chr9	80851232	C	146.199	CEP78
chr9	80851233	C	145.476	CEP78
chr9	80851234	G	146.36	CEP78
chr9	80851235	C	144.546	CEP78
chr9	80851236	G	146.53	CEP78
chr9	80851237	G	146.274	CEP78
chr9	80851238	C	145.116	CEP78
chr9	80851239	G	146.468	CEP78
chr9	80851240	G	146.183	CEP78
chr9	80851241	G	146.304	CEP78
chr9	80851242	C	145.18	CEP78
chr9	80851243	A	141.882	CEP78
chr9	80851244	T	145.734	CEP78
chr9	80851245	C	145.941	CEP78
chr9	80851246	C	145.694	CEP78
chr9	80851247	C	145.597	CEP78
chr9	80851248	C	145.484	CEP78
chr9	80851249	C	145.25	CEP78
chr9	80851250	G	145.876	CEP78
chr9	80851251	A	144.798	CEP78
chr9	80851252	G	146.062	CEP78
chr9	80851253	G	145.941	CEP78
chr9	80851254	C	145.591	CEP78
chr9	80851255	C	145.473	CEP78
chr9	80851256	G	146.161	CEP78
chr9	80851257	C	145.78	CEP78
chr9	80851258	C	145.298	CEP78
chr9	80851259	C	144.589	CEP78
chr9	80851260	T	145.046	CEP78
chr9	80851261	C	144.664	CEP78
chr9	80851262	G	145.946	CEP78
chr9	80851263	G	145.581	CEP78
chr9	80851264	G	145.927	CEP78
chr9	80851265	C	145.231	CEP78
chr9	80851266	C	144.137	CEP78
chr9	80851267	A	142.656	CEP78
chr9	80851268	T	144.366	CEP78
chr9	80851269	G	145.317	CEP78
chr9	80851270	A	141.919	CEP78
chr9	80851271	T	145.519	CEP78
chr9	80851272	C	146.073	CEP78
chr9	80851273	G	145.93	CEP78
chr9	80851274	A	145.331	CEP78
chr9	80851275	C	146.183	CEP78
chr9	80851276	T	145.892	CEP78
chr9	80851277	C	145.648	CEP78
chr9	80851278	C	145.882	CEP78
chr9	80851279	G	146.129	CEP78
chr9	80851280	T	145.202	CEP78
chr9	80851281	G	146.148	CEP78
chr9	80851282	A	145.272	CEP78
chr9	80851283	A	143.737	CEP78
chr9	80851284	G	145.938	CEP78
chr9	80851285	C	146.086	CEP78
chr9	80851286	T	145.734	CEP78
chr9	80851287	G	146.04	CEP78
chr9	80851288	C	146.022	CEP78
chr9	80851289	G	145.895	CEP78
chr9	80851290	C	145.78	CEP78
chr9	80851291	C	145.935	CEP78
chr9	80851292	G	146.005	CEP78
chr9	80851293	C	145.702	CEP78
chr9	80851294	G	146.14	CEP78
chr9	80851295	A	145.36	CEP78
chr9	80851296	C	145.841	CEP78
chr9	80851297	A	144.704	CEP78
chr9	80851298	G	145.954	CEP78
chr9	80851299	C	145.987	CEP78
chr9	80851300	G	146.548	CEP78
chr9	80851301	C	148.495	CEP78
chr9	80851302	G	149.43	CEP78
chr9	80851303	G	149.411	CEP78
chr9	80851304	C	149.374	CEP78
chr9	80851305	G	149.422	CEP78
chr9	80851306	G	149.632	CEP78
chr9	80851307	A	141.497	CEP78
chr9	80851308	C	141.207	CEP78
chr9	80851309	T	141.578	CEP78
chr9	80851310	T	140.89	CEP78
chr9	80851311	C	140.871	CEP78
chr9	80851312	T	137.395	CEP78
chr9	80851313	T	141.683	CEP78
chr9	80851314	C	78.4355	CEP78
chr9	80851315	T	78.207	CEP78
chr9	80851316	C	78.1801	CEP78
chr9	80851317	C	78.086	CEP78
chr9	80851318	C	103.21	CEP78
chr9	80851319	A	101.583	CEP78
chr9	80851320	C	103.661	CEP78
chr9	80851321	T	105.091	CEP78
chr9	80851322	A	110.728	CEP78
chr9	80851323	C	115.051	CEP78
chr9	80851324	G	115.879	CEP78
chr9	80851325	A	115.46	CEP78
chr9	80851326	G	115.567	CEP78
chr9	80851327	T	112.32	CEP78
chr9	80851328	A	115.172	CEP78
chr9	80851329	C	115.414	CEP78
chr9	80851330	C	115.806	CEP78
chr9	80851331	T	113.962	CEP78
chr9	80851332	G	115.995	CEP78
chr9	80851333	T	114.185	CEP78
chr9	80851334	G	116.016	CEP78
chr9	80851335	C	115.833	CEP78
chr9	80851336	G	115.944	CEP78
chr9	80851337	C	115.769	CEP78
chr9	80851338	G	116.035	CEP78
chr9	80851339	C	115.769	CEP78
chr9	80851340	T	100.177	CEP78
chr9	80851341	G	103.688	CEP78
chr9	80851342	C	401.755	CEP78
chr9	80851343	A	402.591	CEP78
chr9	80851344	G	397.586	CEP78
chr9	80851345	A	400.911	CEP78
chr9	80851346	A	400.906	CEP78
chr9	80851347	C	401.32	CEP78
chr9	80851348	T	400.422	CEP78
chr9	80851349	C	402.129	CEP78
chr9	80851350	G	400.715	CEP78
chr9	80851351	G	402.476	CEP78
chr9	80851352	T	403.591	CEP78
chr9	80851353	G	403.242	CEP78
chr9	80851354	C	403.882	CEP78
chr9	80851355	C	404.07	CEP78
chr9	80851356	G	402.89	CEP78
chr9	80851357	C	404.868	CEP78
chr9	80851358	T	401.944	CEP78
chr9	80851359	G	403.57	CEP78
chr9	80851360	C	403.995	CEP78
chr9	80851361	C	403.473	CEP78
chr9	80851362	C	404.148	CEP78
chr9	80851363	G	402.624	CEP78
chr9	80851364	C	402.54	CEP78
chr9	80851365	C	402.731	CEP78
chr9	80851366	G	392.659	CEP78
chr9	80851367	T	453.349	CEP78
chr9	80851368	G	454.288	CEP78
chr9	80851369	C	454.763	CEP78
chr9	80851370	G	453.664	CEP78
chr9	80851371	C	455.653	CEP78
chr9	80851372	G	453.844	CEP78
chr9	80851373	C	455.245	CEP78
chr9	80851374	C	456.161	CEP78
chr9	80851375	T	455.855	CEP78
chr9	80851376	G	457.532	CEP78
chr9	80851377	T	456.812	CEP78
chr9	80851378	C	458.78	CEP78
chr9	80851379	T	457.68	CEP78
chr9	80851380	C	457.935	CEP78
chr9	80851381	C	455.677	CEP78
chr9	80851382	G	453.804	CEP78
chr9	80851383	G	453.417	CEP78
chr9	80851384	G	453.911	CEP78
chr9	80851385	A	450.473	CEP78
chr9	80851386	G	454.675	CEP78
chr9	80851387	G	452.333	CEP78
chr9	80851388	G	453.586	CEP78
chr9	80851389	C	453.688	CEP78
chr9	80851390	G	454.339	CEP78
chr9	80851391	T	525.312	CEP78
chr9	80851392	G	551.288	CEP78
chr9	80851393	C	546.944	CEP78
chr9	80851394	T	518.532	CEP78
chr9	80851395	G	550.718	CEP78
chr9	80851396	G	550.745	CEP78
chr9	80851397	A	549.21	CEP78
chr9	80851398	T	529.911	CEP78
chr9	80851399	T	544.298	CEP78
chr9	80851400	T	549.898	CEP78
chr9	80851401	C	553.105	CEP78
chr9	80851402	A	552.153	CEP78
chr9	80851403	A	549.048	CEP78
chr9	80851404	C	553.328	CEP78
chr9	80851405	G	546.909	CEP78
chr9	80851406	C	552.984	CEP78
chr9	80851407	C	552.567	CEP78
chr9	80851408	G	550.457	CEP78
chr9	80851409	A	552.758	CEP78
chr9	80851410	C	552.516	CEP78
chr9	80851411	C	552.185	CEP78
chr9	80851412	G	549.841	CEP78
chr9	80851413	C	553.065	CEP78
chr9	80851414	C	567.272	CEP78
chr9	80851415	T	561.478	CEP78
chr9	80851416	C	564.917	CEP78
chr9	80851417	C	563.253	CEP78
chr9	80851418	G	561.07	CEP78
chr9	80851419	C	563.562	CEP78
chr9	80851420	G	521.433	CEP78
chr9	80851421	G	520.575	CEP78
chr9	80851422	G	520.909	CEP78
chr9	80851423	G	521.274	CEP78
chr9	80851424	T	519.433	CEP78
chr9	80851425	G	522.261	CEP78
chr9	80851426	G	521.46	CEP78
chr9	80851427	A	519.5	CEP78
chr9	80851428	C	523.739	CEP78
chr9	80851429	T	521.29	CEP78
chr9	80851430	G	520.255	CEP78
chr9	80851431	G	519.683	CEP78
chr9	80851432	G	521.118	CEP78
chr9	80851433	C	523.409	CEP78
chr9	80851434	G	520.952	CEP78
chr9	80851435	C	522.651	CEP78
chr9	80851436	C	520.142	CEP78
chr9	80851437	T	512.132	CEP78
chr9	80851438	C	512.892	CEP78
chr9	80851439	T	508.844	CEP78
chr9	80851440	G	508.522	CEP78
chr9	80851441	C	509.973	CEP78
chr9	80851442	T	508.871	CEP78
chr9	80851443	G	508.14	CEP78
chr9	80851444	A	507.788	CEP78
chr9	80851445	G	509.153	CEP78
chr9	80851446	C	511.196	CEP78
chr9	80851447	A	505.097	CEP78
chr9	80851448	C	511.473	CEP78
chr9	80851449	C	508.844	CEP78
chr9	80851450	C	510.715	CEP78
chr9	80851451	T	507.097	CEP78
chr9	80851452	C	512.083	CEP78
chr9	80851453	A	505.285	CEP78
chr9	80851454	A	502.901	CEP78
chr9	80851455	G	504.543	CEP78
chr9	80851456	A	500.806	CEP78
chr9	80851457	T	502.395	CEP78
chr9	80851458	C	505.583	CEP78
chr9	80851459	A	499.581	CEP78
chr9	80851460	A	488.099	CEP78
chr9	80851461	T	497.772	CEP78
chr9	80851462	A	492.559	CEP78
chr9	80851463	A	460.392	CEP78
chr9	80851464	A	491.452	CEP78
chr9	80851465	G	499.013	CEP78
chr9	80851466	A	492.374	CEP78
chr9	80851467	C	505.61	CEP78
chr9	80851468	C	506.849	CEP78
chr9	80851469	T	502.401	CEP78
chr9	80851470	G	506	CEP78
chr9	80851471	C	505.793	CEP78
chr9	80851472	C	504.422	CEP78
chr9	80851473	C	505.5	CEP78
chr9	80851474	T	499.645	CEP78
chr9	80851475	T	501.788	CEP78
chr9	80851476	G	505.239	CEP78
chr9	80851477	G	507.129	CEP78
chr9	80851478	T	507.185	CEP78
chr9	80851479	C	504.796	CEP78
chr9	80851480	T	507.992	CEP78
chr9	80851481	C	504.161	CEP78
chr9	80851482	C	504.949	CEP78
chr9	80851483	A	490.293	CEP78
chr9	80851484	T	503.223	CEP78
chr9	80851485	C	505.949	CEP78
chr9	80851486	A	492.156	CEP78
chr9	80851487	A	493.005	CEP78
chr9	80851488	G	504.465	CEP78
chr9	80851489	A	504.349	CEP78
chr9	80851490	G	506.261	CEP78
chr9	80851491	C	505.306	CEP78
chr9	80851492	T	484.64	CEP78
chr9	80851493	T	488.925	CEP78
chr9	80851494	C	505.981	CEP78
chr9	80851495	T	501.427	CEP78
chr9	80851496	T	506.874	CEP78
chr9	80851497	C	504.656	CEP78
chr9	80851498	C	504.556	CEP78
chr9	80851499	A	491.392	CEP78
chr9	80851500	G	506.218	CEP78
chr9	80851501	C	504.105	CEP78
chr9	80851502	C	503.32	CEP78
chr9	80851503	C	509.747	CEP78
chr9	80851504	T	506.825	CEP78
chr9	80851505	G	511.586	CEP78
chr9	80851506	G	511.5	CEP78
chr9	80851507	C	506.113	CEP78
chr9	80851508	T	511.935	CEP78
chr9	80851509	G	512.613	CEP78
chr9	80851510	G	512.132	CEP78
chr9	80851511	G	511.793	CEP78
chr9	80851512	G	511.212	CEP78
chr9	80851513	G	512.793	CEP78
chr9	80851514	A	508.954	CEP78
chr9	80851515	C	507.699	CEP78
chr9	80851516	A	507.384	CEP78
chr9	80851517	C	507.957	CEP78
chr9	80851518	A	508.239	CEP78
chr9	80851519	G	509.465	CEP78
chr9	80851520	G	510.849	CEP78
chr9	80851521	T	507.282	CEP78
chr9	80851522	T	512.027	CEP78
chr9	80851523	T	513.46	CEP78
chr9	80851524	G	512.71	CEP78
chr9	80851525	T	513.43	CEP78
chr9	80851526	A	507.164	CEP78
chr9	80851527	G	506.632	CEP78
chr9	80851528	T	440.64	CEP78
chr9	80851529	T	513.022	CEP78
chr9	80851530	C	508.761	CEP78
chr9	80851531	C	509.737	CEP78
chr9	80851532	C	509.852	CEP78
chr9	80851533	G	511.935	CEP78
chr9	80851534	C	507.726	CEP78
chr9	80851535	C	509.616	CEP78
chr9	80851536	T	513.188	CEP78
chr9	80851537	C	508.441	CEP78
chr9	80851538	C	509.226	CEP78
chr9	80851539	A	506.36	CEP78
chr9	80854919	T	447.602	CEP78
chr9	80854920	T	450.387	CEP78
chr9	80854921	C	436.086	CEP78
chr9	80854922	T	451.554	CEP78
chr9	80854923	T	447.637	CEP78
chr9	80854924	T	451.202	CEP78
chr9	80854925	T	450.61	CEP78
chr9	80854926	A	447.333	CEP78
chr9	80854927	T	471.379	CEP78
chr9	80854928	C	456.349	CEP78
chr9	80854929	T	465.591	CEP78
chr9	80854930	T	460.887	CEP78
chr9	80854931	T	470.96	CEP78
chr9	80854932	G	468.054	CEP78
chr9	80854933	T	468.575	CEP78
chr9	80854934	T	466.352	CEP78
chr9	80854935	T	469.476	CEP78
chr9	80854936	T	469.387	CEP78
chr9	80854937	A	471.524	CEP78
chr9	80854938	G	473.151	CEP78
chr9	80854939	G	473.863	CEP78
chr9	80854940	T	477.847	CEP78
chr9	80854941	T	475.71	CEP78
chr9	80854942	C	476.476	CEP78
chr9	80854943	T	479.903	CEP78
chr9	80854944	G	478.962	CEP78
chr9	80854945	A	478.938	CEP78
chr9	80854946	C	476.812	CEP78
chr9	80854947	A	480.035	CEP78
chr9	80854948	T	474.29	CEP78
chr9	80854949	G	477.164	CEP78
chr9	80854950	A	479.188	CEP78
chr9	80854951	A	478.226	CEP78
chr9	80854952	T	482.758	CEP78
chr9	80854953	A	483.863	CEP78
chr9	80854954	A	481.282	CEP78
chr9	80854955	A	482.922	CEP78
chr9	80854956	T	484.863	CEP78
chr9	80854957	T	484.532	CEP78
chr9	80854958	T	482.476	CEP78
chr9	80854959	T	485.234	CEP78
chr9	80854960	G	479.952	CEP78
chr9	80854961	C	479.309	CEP78
chr9	80854962	A	485.949	CEP78
chr9	80854963	G	487.801	CEP78
chr9	80854964	A	483.71	CEP78
chr9	80854965	A	491.597	CEP78
chr9	80854966	G	492.591	CEP78
chr9	80854967	T	498.331	CEP78
chr9	80854968	C	483.538	CEP78
chr9	80854969	G	494.261	CEP78
chr9	80854970	T	497.25	CEP78
chr9	80854971	G	494.108	CEP78
chr9	80854972	T	469.043	CEP78
chr9	80854973	T	498.995	CEP78
chr9	80854974	C	486.831	CEP78
chr9	80854975	C	490.75	CEP78
chr9	80854976	T	493.763	CEP78
chr9	80854977	G	493.766	CEP78
chr9	80854978	C	468.599	CEP78
chr9	80854979	G	493.132	CEP78
chr9	80854980	A	561.946	CEP78
chr9	80854981	T	563.035	CEP78
chr9	80854982	A	558.836	CEP78
chr9	80854983	A	559.758	CEP78
chr9	80854984	G	557.358	CEP78
chr9	80854985	A	560.637	CEP78
chr9	80854986	T	561.315	CEP78
chr9	80854987	A	559.858	CEP78
chr9	80854988	C	554.546	CEP78
chr9	80854989	A	557.605	CEP78
chr9	80854990	A	553.753	CEP78
chr9	80854991	A	563.051	CEP78
chr9	80854992	G	563.868	CEP78
chr9	80854993	A	563.815	CEP78
chr9	80854994	T	569.747	CEP78
chr9	80854995	G	568.487	CEP78
chr9	80854996	T	570.755	CEP78
chr9	80854997	G	568.317	CEP78
chr9	80854998	A	566.879	CEP78
chr9	80854999	C	558.892	CEP78
chr9	80855000	C	562.968	CEP78
chr9	80855001	T	568.645	CEP78
chr9	80855002	T	570.226	CEP78
chr9	80855003	C	558.852	CEP78
chr9	80855004	C	561.613	CEP78
chr9	80855005	A	564.059	CEP78
chr9	80855006	G	566.304	CEP78
chr9	80855007	T	566.554	CEP78
chr9	80855008	T	567.691	CEP78
chr9	80855009	G	567.003	CEP78
chr9	80855010	T	569.253	CEP78
chr9	80855011	G	565.473	CEP78
chr9	80855012	T	570.473	CEP78
chr9	80855013	A	567.513	CEP78
chr9	80855014	A	562.815	CEP78
chr9	80855015	A	564.306	CEP78
chr9	80855016	G	562.556	CEP78
chr9	80855017	C	564.255	CEP78
chr9	80855018	T	563.258	CEP78
chr9	80855019	C	558.642	CEP78
chr9	80855020	T	569.384	CEP78
chr9	80855021	T	569.989	CEP78
chr9	80855022	A	565.594	CEP78
chr9	80855023	A	558.664	CEP78
chr9	80855024	A	557.97	CEP78
chr9	80855025	G	563.005	CEP78
chr9	80855026	G	562.113	CEP78
chr9	80855027	C	562.043	CEP78
chr9	80855028	T	568.527	CEP78
chr9	80855029	G	328.21	CEP78
chr9	80855030	T	317.349	CEP78
chr9	80855031	T	328.868	CEP78
chr9	80855032	T	330.61	CEP78
chr9	80855033	A	327.005	CEP78
chr9	80855034	A	327.226	CEP78
chr9	80855035	G	326.39	CEP78
chr9	80855036	T	330.454	CEP78
chr9	80855037	A	328.484	CEP78
chr9	80855038	T	323.954	CEP78
chr9	80855039	A	321.263	CEP78
chr9	80855040	T	324.395	CEP78
chr9	80855041	C	320.446	CEP78
chr9	80855042	A	319.696	CEP78
chr9	80855043	A	319.03	CEP78
chr9	80855044	G	320.589	CEP78
chr9	80855045	T	323.64	CEP78
chr9	80855046	G	322.202	CEP78
chr9	80855047	T	324.747	CEP78
chr9	80855048	G	321.825	CEP78
chr9	80855049	C	318.462	CEP78
chr9	80855050	T	324.204	CEP78
chr9	80855051	A	266.247	CEP78
chr9	80855052	A	265.653	CEP78
chr9	80855053	A	266.551	CEP78
chr9	80855054	G	262.245	CEP78
chr9	80855055	A	263.847	CEP78
chr9	80855056	A	264.331	CEP78
chr9	80855057	C	264.312	CEP78
chr9	80855058	C	265.371	CEP78
chr9	80855059	T	266.997	CEP78
chr9	80855060	G	266.285	CEP78
chr9	80855061	G	266.25	CEP78
chr9	80855062	A	267.473	CEP78
chr9	80855063	G	266.527	CEP78
chr9	80855064	C	264.081	CEP78
chr9	80855065	T	268.836	CEP78
chr9	80855066	A	264.503	CEP78
chr9	80855067	A	265.04	CEP78
chr9	80855068	A	263.414	CEP78
chr9	80855069	T	265.914	CEP78
chr9	80855070	G	260.871	CEP78
chr9	80855071	G	255.11	CEP78
chr9	80855072	A	255.169	CEP78
chr9	80855073	C	252.61	CEP78
chr9	80855074	T	256.634	CEP78
chr9	80855075	A	253.355	CEP78
chr9	80855076	A	253.624	CEP78
chr9	80855077	T	122.261	CEP78
chr9	80855078	T	123.589	CEP78
chr9	80855079	C	122.895	CEP78
chr9	80855080	T	124.992	CEP78
chr9	80855081	G	123.96	CEP78
chr9	80855082	A	123.946	CEP78
chr9	80855083	G	124.073	CEP78
chr9	80855084	A	124.309	CEP78
chr9	80855085	G	124.134	CEP78
chr9	80855086	A	124.102	CEP78
chr9	80855087	G	124.113	CEP78
chr9	80855088	A	123.306	CEP78
chr9	80855089	G	123.554	CEP78
chr9	80855090	G	121.306	CEP78
chr9	80855091	G	123.073	CEP78
chr9	80855092	A	118.696	CEP78
chr9	80855093	T	112.675	CEP78
chr9	80855094	T	111.731	CEP78
chr9	80855095	T	117.863	CEP78
chr9	80855096	A	119.398	CEP78
chr9	80855097	A	118.831	CEP78
chr9	80855098	C	117.414	CEP78
chr9	80855099	T	289.355	CEP78
chr9	80855100	A	289.134	CEP78
chr9	80855101	T	287.898	CEP78
chr9	80855102	T	289.04	CEP78
chr9	80855103	C	253.833	CEP78
chr9	80855104	T	254.425	CEP78
chr9	80855105	A	257.083	CEP78
chr9	80855106	G	256.446	CEP78
chr9	80855107	C	265.976	CEP78
chr9	80855108	A	272.129	CEP78
chr9	80855109	A	269.282	CEP78
chr9	80855110	A	265.328	CEP78
chr9	80855111	G	269.68	CEP78
chr9	80855112	G	269.935	CEP78
chr9	80855113	T	272.14	CEP78
chr9	80855114	A	271.371	CEP78
chr9	80855115	A	271.927	CEP78
chr9	80855116	G	270.723	CEP78
chr9	80855117	C	269.78	CEP78
chr9	80855118	T	272.137	CEP78
chr9	80855119	T	271.688	CEP78
chr9	80855120	T	272.089	CEP78
chr9	80855121	G	271.191	CEP78
chr9	80855122	T	272.226	CEP78
chr9	80855123	C	270.895	CEP78
chr9	80855124	T	270.245	CEP78
chr9	80855125	C	260.917	CEP78
chr9	80855126	A	262.105	CEP78
chr9	80855127	T	433.852	CEP78
chr9	80855128	T	437.438	CEP78
chr9	80855129	T	440.097	CEP78
chr9	80855130	G	439.352	CEP78
chr9	80855131	G	438.202	CEP78
chr9	80855188	A	674.046	CEP78
chr9	80855189	C	671.618	CEP78
chr9	80855190	T	678.554	CEP78
chr9	80855191	T	678.777	CEP78
chr9	80855192	T	682.134	CEP78
chr9	80855193	T	682.801	CEP78
chr9	80855194	C	675.339	CEP78
chr9	80855195	C	671.285	CEP78
chr9	80855196	C	675.272	CEP78
chr9	80855197	C	672.551	CEP78
chr9	80855198	C	673.903	CEP78
chr9	80855199	T	663.062	CEP78
chr9	80855200	C	678.457	CEP78
chr9	80855201	A	804.234	CEP78
chr9	80855202	T	781.522	CEP78
chr9	80855203	T	795.809	CEP78
chr9	80855204	A	804.379	CEP78
chr9	80855205	A	744.841	CEP78
chr9	80855206	A	737.121	CEP78
chr9	80855207	G	734.712	CEP78
chr9	80855208	G	729.476	CEP78
chr9	80855209	G	736.597	CEP78
chr9	80855210	A	751.395	CEP78
chr9	80855211	T	758.524	CEP78
chr9	80855212	T	764.438	CEP78
chr9	80855213	G	757.075	CEP78
chr9	80855214	A	768.435	CEP78
chr9	80855215	A	764.47	CEP78
chr9	80855216	T	760.987	CEP78
chr9	80855217	A	767.134	CEP78
chr9	80855218	A	760.927	CEP78
chr9	80855219	A	761.452	CEP78
chr9	80855220	T	759.659	CEP78
chr9	80855221	C	756.715	CEP78
chr9	80855222	G	743.54	CEP78
chr9	80855223	G	754.503	CEP78
chr9	80855224	C	743.409	CEP78
chr9	80855225	T	745.43	CEP78
chr9	80855226	T	748.151	CEP78
chr9	80855227	C	743.863	CEP78
chr9	80855228	T	723.032	CEP78
chr9	80855229	T	716	CEP78
chr9	80855230	T	745.392	CEP78
chr9	80855231	G	736.228	CEP78
chr9	80855232	G	728.454	CEP78
chr9	80855233	T	749.03	CEP78
chr9	80855234	G	742.882	CEP78
chr9	80855235	C	742.086	CEP78
chr9	80855236	A	746.091	CEP78
chr9	80855237	C	740.96	CEP78
chr9	80855238	C	735.823	CEP78
chr9	80855239	T	688.011	CEP78
chr9	80855240	G	750.651	CEP78
chr9	80855241	T	746.938	CEP78
chr9	80855242	C	746.024	CEP78
chr9	80855243	T	746.93	CEP78
chr9	80855244	C	745.535	CEP78
chr9	80855245	T	729.806	CEP78
chr9	80855246	T	745.411	CEP78
chr9	80855247	G	744.661	CEP78
chr9	80855248	C	745.134	CEP78
chr9	80855249	A	751.718	CEP78
chr9	80855250	A	729.073	CEP78
chr9	80855251	A	742.723	CEP78
chr9	80855252	T	730.815	CEP78
chr9	80855253	T	745.672	CEP78
chr9	80855254	G	743.745	CEP78
chr9	80855255	T	752.516	CEP78
chr9	80855256	C	743.444	CEP78
chr9	80855257	C	740.446	CEP78
chr9	80855258	A	748.18	CEP78
chr9	80855259	A	741.758	CEP78
chr9	80855260	T	742.863	CEP78
chr9	80855261	T	744.876	CEP78
chr9	80855262	G	745.056	CEP78
chr9	80855263	G	742.858	CEP78
chr9	80855264	A	752.53	CEP78
chr9	80855265	G	747.487	CEP78
chr9	80855266	A	745.339	CEP78
chr9	80855267	T	744.909	CEP78
chr9	80855268	G	744.806	CEP78
chr9	80855269	G	746.105	CEP78
chr9	80855270	A	749.065	CEP78
chr9	80855271	G	743.659	CEP78
chr9	80855272	G	745.427	CEP78
chr9	80855273	T	745.296	CEP78
chr9	80855274	T	749.836	CEP78
chr9	80855275	T	751.981	CEP78
chr9	80855276	A	751.532	CEP78
chr9	80855277	G	739.855	CEP78
chr9	80855278	A	749.048	CEP78
chr9	80855279	A	734.866	CEP78
chr9	80855280	A	744.78	CEP78
chr9	80855281	G	742.685	CEP78
chr9	80855282	T	750.664	CEP78
chr9	80855283	G	748.188	CEP78
chr9	80855284	A	750.016	CEP78
chr9	80855285	G	745.989	CEP78
chr9	80855286	T	738.952	CEP78
chr9	80855287	T	748.266	CEP78
chr9	80855288	T	755.565	CEP78
chr9	80855289	A	752.554	CEP78
chr9	80855290	A	748.159	CEP78
chr9	80855291	A	745.903	CEP78
chr9	80855292	T	755.739	CEP78
chr9	80855293	C	748.091	CEP78
chr9	80855294	T	752.349	CEP78
chr9	80855295	C	747.747	CEP78
chr9	80855296	A	753.406	CEP78
chr9	80855297	T	751.613	CEP78
chr9	80855298	T	754.048	CEP78
chr9	80855299	T	755.349	CEP78
chr9	80855300	A	752.164	CEP78
chr9	80856592	G	283.909	CEP78
chr9	80856593	G	282.527	CEP78
chr9	80856594	T	266.882	CEP78
chr9	80856595	T	269.968	CEP78
chr9	80856596	T	271.059	CEP78
chr9	80856597	T	270.339	CEP78
chr9	80856598	T	269.704	CEP78
chr9	80856599	T	269.083	CEP78
chr9	80856600	T	271.056	CEP78
chr9	80856601	T	270.051	CEP78
chr9	80856602	T	273.043	CEP78
chr9	80856603	C	263.602	CEP78
chr9	80856604	C	274.097	CEP78
chr9	80856605	A	284.898	CEP78
chr9	80856606	T	273.661	CEP78
chr9	80856607	T	560.089	CEP78
chr9	80856608	T	571.532	CEP78
chr9	80856609	T	575.704	CEP78
chr9	80856610	A	577.86	CEP78
chr9	80856611	G	526.941	CEP78
chr9	80856612	T	572.234	CEP78
chr9	80856613	T	576.677	CEP78
chr9	80856614	A	579.788	CEP78
chr9	80856615	T	558.702	CEP78
chr9	80856616	T	574.395	CEP78
chr9	80856617	T	578.841	CEP78
chr9	80856618	G	517.011	CEP78
chr9	80856619	T	576.97	CEP78
chr9	80856620	C	529.497	CEP78
chr9	80856621	A	565.487	CEP78
chr9	80856622	A	572.296	CEP78
chr9	80856623	G	527.801	CEP78
chr9	80856624	G	567.199	CEP78
chr9	80856625	T	565.21	CEP78
chr9	80856626	A	579.39	CEP78
chr9	80856627	T	558.263	CEP78
chr9	80856628	A	582.417	CEP78
chr9	80856629	A	580.336	CEP78
chr9	80856630	A	580.344	CEP78
chr9	80856631	G	424.253	CEP78
chr9	80856632	A	543.599	CEP78
chr9	80856633	G	517.75	CEP78
chr9	80856634	C	555.175	CEP78
chr9	80856635	T	549.715	CEP78
chr9	80856636	C	540.202	CEP78
chr9	80856637	T	549.11	CEP78
chr9	80856638	A	578.406	CEP78
chr9	80856639	T	553.422	CEP78
chr9	80856640	C	522.401	CEP78
chr9	80856641	A	579.325	CEP78
chr9	80856642	C	541.766	CEP78
chr9	80856643	T	530.987	CEP78
chr9	80856644	C	538.016	CEP78
chr9	80856645	T	548.403	CEP78
chr9	80856646	T	570.331	CEP78
chr9	80856647	A	576.134	CEP78
chr9	80856648	A	581.156	CEP78
chr9	80856649	G	458.78	CEP78
chr9	80856650	A	570.081	CEP78
chr9	80856651	C	541.449	CEP78
chr9	80856652	A	569.847	CEP78
chr9	80856653	G	520.519	CEP78
chr9	80856654	T	564.03	CEP78
chr9	80856655	C	541.231	CEP78
chr9	80856656	A	573.578	CEP78
chr9	80856657	A	577.401	CEP78
chr9	80856658	C	532.304	CEP78
chr9	80856659	T	521.677	CEP78
chr9	80856660	T	562.487	CEP78
chr9	80856661	C	529.581	CEP78
chr9	80856662	A	578.301	CEP78
chr9	80856663	C	548.903	CEP78
chr9	80856664	A	577.987	CEP78
chr9	80856665	G	520.293	CEP78
chr9	80856666	G	553.613	CEP78
chr9	80856667	A	578.177	CEP78
chr9	80856668	T	553.952	CEP78
chr9	80856669	G	513.839	CEP78
chr9	80856670	T	571.511	CEP78
chr9	80856671	A	580.22	CEP78
chr9	80856672	A	578.562	CEP78
chr9	80856673	T	546.739	CEP78
chr9	80856674	C	527.234	CEP78
chr9	80856675	T	550.903	CEP78
chr9	80856676	G	521.043	CEP78
chr9	80856677	A	577.815	CEP78
chr9	80856678	C	546.626	CEP78
chr9	80856679	A	575.594	CEP78
chr9	80856680	T	544.637	CEP78
chr9	80856681	G	522.712	CEP78
chr9	80856682	G	557.734	CEP78
chr9	80856683	C	566.855	CEP78
chr9	80856684	A	573.126	CEP78
chr9	80856685	G	553.895	CEP78
chr9	80856686	G	568.753	CEP78
chr9	80856687	G	571.511	CEP78
chr9	80856688	A	579.594	CEP78
chr9	80856689	G	557.812	CEP78
chr9	80856690	C	575.788	CEP78
chr9	80856691	A	570.836	CEP78
chr9	80856692	G	537.565	CEP78
chr9	80856693	A	576.376	CEP78
chr9	80856694	T	560.519	CEP78
chr9	80856695	C	553.247	CEP78
chr9	80856696	A	574.925	CEP78
chr9	80856697	C	565.543	CEP78
chr9	80856698	A	556.987	CEP78
chr9	80856699	T	536.067	CEP78
chr9	80856700	G	532.79	CEP78
chr9	80856701	G	557.325	CEP78
chr9	80856702	C	564.968	CEP78
chr9	80856703	C	573.462	CEP78
chr9	80856704	A	481.884	CEP78
chr9	80856705	A	495.849	CEP78
chr9	80856706	G	415.616	CEP78
chr9	80856707	A	493.051	CEP78
chr9	80856708	T	472.669	CEP78
chr9	80856709	C	465.226	CEP78
chr9	80856710	T	472.53	CEP78
chr9	80856711	T	490.707	CEP78
chr9	80856712	A	496.016	CEP78
chr9	80856713	A	491.145	CEP78
chr9	80856714	A	488.175	CEP78
chr9	80856715	G	427.153	CEP78
chr9	80856716	G	458.919	CEP78
chr9	80856717	T	493.306	CEP78
chr9	80856718	A	494.328	CEP78
chr9	80856719	A	497.683	CEP78
chr9	80856720	C	492.328	CEP78
chr9	80856721	T	499.71	CEP78
chr9	80856722	T	502.245	CEP78
chr9	80856723	T	504.239	CEP78
chr9	80856724	A	500.513	CEP78
chr9	80856725	T	505.027	CEP78
chr9	80856726	G	502.008	CEP78
chr9	80856727	T	495.164	CEP78
chr9	80856728	T	503.027	CEP78
chr9	80856729	C	424.481	CEP78
chr9	80856730	C	432.981	CEP78
chr9	80856731	A	436.503	CEP78
chr9	80856732	A	434.202	CEP78
chr9	80856733	C	431.263	CEP78
chr9	80856734	T	435.798	CEP78
chr9	80856735	T	436.594	CEP78
chr9	80858358	A	296.089	CEP78
chr9	80858359	T	290.812	CEP78
chr9	80858360	C	297.344	CEP78
chr9	80858361	T	295.957	CEP78
chr9	80858362	T	297.54	CEP78
chr9	80858363	A	301.989	CEP78
chr9	80858364	T	296.968	CEP78
chr9	80858365	T	301.702	CEP78
chr9	80858366	A	302.758	CEP78
chr9	80858367	A	299.707	CEP78
chr9	80858368	A	301.199	CEP78
chr9	80858369	T	302.815	CEP78
chr9	80858370	C	299.39	CEP78
chr9	80858371	T	302.527	CEP78
chr9	80858372	T	320.14	CEP78
chr9	80858373	T	325.113	CEP78
chr9	80858374	G	327.204	CEP78
chr9	80858375	A	328.608	CEP78
chr9	80858376	A	333.605	CEP78
chr9	80858377	G	329.151	CEP78
chr9	80858378	T	333.887	CEP78
chr9	80858379	A	335.788	CEP78
chr9	80858380	T	335.903	CEP78
chr9	80858381	C	333.591	CEP78
chr9	80858382	A	340.188	CEP78
chr9	80858383	G	335.341	CEP78
chr9	80858384	A	340.64	CEP78
chr9	80858385	C	337.782	CEP78
chr9	80858386	C	335.038	CEP78
chr9	80858387	A	336.511	CEP78
chr9	80858388	T	335.306	CEP78
chr9	80858389	G	337.527	CEP78
chr9	80858390	A	339.497	CEP78
chr9	80858391	G	337.059	CEP78
chr9	80858392	A	339.726	CEP78
chr9	80858393	A	338.758	CEP78
chr9	80858394	G	333.57	CEP78
chr9	80858395	G	334.675	CEP78
chr9	80858396	C	337.083	CEP78
chr9	80858397	A	414.027	CEP78
chr9	80858398	T	413.288	CEP78
chr9	80858399	G	413.089	CEP78
chr9	80858400	A	413.293	CEP78
chr9	80858401	A	414.282	CEP78
chr9	80858402	G	407.285	CEP78
chr9	80858403	A	414.156	CEP78
chr9	80858404	A	413.513	CEP78
chr9	80858405	A	413.661	CEP78
chr9	80858406	C	413.876	CEP78
chr9	80858407	C	418.247	CEP78
chr9	80858408	T	438.562	CEP78
chr9	80858409	G	449.086	CEP78
chr9	80858410	G	467.25	CEP78
chr9	80858411	G	468.599	CEP78
chr9	80858412	C	468.583	CEP78
chr9	80858413	T	469.513	CEP78
chr9	80858414	G	472.312	CEP78
chr9	80858415	A	469.414	CEP78
chr9	80858416	G	472.199	CEP78
chr9	80858417	A	472.909	CEP78
chr9	80858418	G	472.148	CEP78
chr9	80858419	T	467.508	CEP78
chr9	80858420	C	461.806	CEP78
chr9	80858421	T	471.247	CEP78
chr9	80858422	T	472.296	CEP78
chr9	80858423	C	467.669	CEP78
chr9	80858424	G	467.527	CEP78
chr9	80858425	C	462.626	CEP78
chr9	80858426	T	754.056	CEP78
chr9	80858427	A	752.46	CEP78
chr9	80858428	T	752.212	CEP78
chr9	80858429	A	756.215	CEP78
chr9	80858430	G	750.333	CEP78
chr9	80858431	G	756.306	CEP78
chr9	80858432	A	791.806	CEP78
chr9	80858433	G	785.97	CEP78
chr9	80858434	A	802.47	CEP78
chr9	80858435	C	797.876	CEP78
chr9	80858436	C	799.153	CEP78
chr9	80858437	T	801.782	CEP78
chr9	80858438	G	800.14	CEP78
chr9	80858439	A	804	CEP78
chr9	80858440	T	798.427	CEP78
chr9	80858441	C	792.922	CEP78
chr9	80858442	T	796.422	CEP78
chr9	80858443	T	799.151	CEP78
chr9	80858444	G	800.844	CEP78
chr9	80858445	A	802.395	CEP78
chr9	80858446	C	800.258	CEP78
chr9	80858447	T	802.513	CEP78
chr9	80858448	G	800.575	CEP78
chr9	80858449	T	800.659	CEP78
chr9	80858450	A	792.532	CEP78
chr9	80858451	T	793.199	CEP78
chr9	80858452	G	798.879	CEP78
chr9	80858453	G	797.882	CEP78
chr9	80858454	C	856.255	CEP78
chr9	80858455	T	858.823	CEP78
chr9	80858456	G	856.376	CEP78
chr9	80858457	G	853.167	CEP78
chr9	80858458	C	851.844	CEP78
chr9	80858459	T	862.901	CEP78
chr9	80858460	T	860.487	CEP78
chr9	80858461	A	861.508	CEP78
chr9	80858462	A	861.728	CEP78
chr9	80858463	G	849.024	CEP78
chr9	80858464	A	851.747	CEP78
chr9	80858465	C	857.919	CEP78
chr9	80858466	G	855.288	CEP78
chr9	80858467	T	860.425	CEP78
chr9	80858468	A	862.538	CEP78
chr9	80858469	T	862.301	CEP78
chr9	80858470	C	860.164	CEP78
chr9	80858471	A	863.253	CEP78
chr9	80858472	C	860.116	CEP78
chr9	80858473	A	815.414	CEP78
chr9	80858474	C	816.272	CEP78
chr9	80858475	T	813.535	CEP78
chr9	80858476	G	813.53	CEP78
chr9	80858477	A	815.605	CEP78
chr9	80858478	A	805.777	CEP78
chr9	80858479	T	809.46	CEP78
chr9	80858480	T	812.871	CEP78
chr9	80858481	G	808.438	CEP78
chr9	80858482	C	814.024	CEP78
chr9	80858483	A	814.489	CEP78
chr9	80858484	A	799.621	CEP78
chr9	80858485	C	813.312	CEP78
chr9	80858486	A	802.129	CEP78
chr9	80858487	C	811.567	CEP78
chr9	80858488	A	804.774	CEP78
chr9	80858489	C	803.68	CEP78
chr9	80858490	T	766.731	CEP78
chr9	80858491	T	766.97	CEP78
chr9	80858492	A	781.28	CEP78
chr9	80858493	T	778.608	CEP78
chr9	80858494	T	785.78	CEP78
chr9	80858495	G	694.473	CEP78
chr9	80858496	G	691.863	CEP78
chr9	80858497	T	698.046	CEP78
chr9	80858498	G	696.925	CEP78
chr9	80858499	A	700.43	CEP78
chr9	80858500	C	696.763	CEP78
chr9	80858501	C	693.825	CEP78
chr9	80858502	T	694.21	CEP78
chr9	80858503	A	695.667	CEP78
chr9	80858504	G	695.258	CEP78
chr9	80858505	G	694.325	CEP78
chr9	80858506	T	699.987	CEP78
chr9	80858507	G	699.341	CEP78
chr9	80858508	C	698.016	CEP78
chr9	80858509	A	679.366	CEP78
chr9	80858510	T	673.202	CEP78
chr9	80858511	G	670.048	CEP78
chr9	80858512	T	650.414	CEP78
chr9	80858513	G	643.457	CEP78
chr9	80858514	C	634.583	CEP78
chr9	80858515	T	640.863	CEP78
chr9	80858516	T	634.32	CEP78
chr9	80858517	T	637.277	CEP78
chr9	80858518	T	642.911	CEP78
chr9	80858519	G	635.427	CEP78
chr9	80858520	C	640.151	CEP78
chr9	80858521	A	641.47	CEP78
chr9	80858522	G	633.589	CEP78
chr9	80858523	A	496.866	CEP78
chr9	80858524	C	497.315	CEP78
chr9	80858525	T	498.202	CEP78
chr9	80858526	C	498.134	CEP78
chr9	80858527	T	498.642	CEP78
chr9	80858528	C	497.976	CEP78
chr9	80858529	T	497.516	CEP78
chr9	80858530	C	496.739	CEP78
chr9	80858531	A	492.379	CEP78
chr9	80858532	G	494.016	CEP78
chr9	80858533	T	486.696	CEP78
chr9	80858534	G	495.339	CEP78
chr9	80858535	A	495.839	CEP78
chr9	80858536	G	492.704	CEP78
chr9	80858537	G	487.866	CEP78
chr9	80858538	A	478.285	CEP78
chr9	80858539	T	469.866	CEP78
chr9	80858540	T	466.347	CEP78
chr9	80858541	T	464.419	CEP78
chr9	80858542	A	455.661	CEP78
chr9	80858543	T	460.841	CEP78
chr9	80858544	G	459.223	CEP78
chr9	80858545	G	420.272	CEP78
chr9	80858546	C	419.565	CEP78
chr9	80858547	T	423.962	CEP78
chr9	80858548	G	424.051	CEP78
chr9	80858549	A	423.661	CEP78
chr9	80858550	G	424.403	CEP78
chr9	80858551	A	423.562	CEP78
chr9	80858552	G	419.301	CEP78
chr9	80858553	G	421.831	CEP78
chr9	80858554	T	426.067	CEP78
chr9	80858555	A	421.465	CEP78
chr9	80858556	A	421.306	CEP78
chr9	80858557	G	421.261	CEP78
chr9	80858558	T	423.288	CEP78
chr9	80858559	T	425.892	CEP78
chr9	80858560	A	422.212	CEP78
chr9	80858561	A	417.634	CEP78
chr9	80858562	A	418.492	CEP78
chr9	80858563	T	415.653	CEP78
chr9	80858564	G	412.403	CEP78
chr9	80858565	A	412.478	CEP78
chr9	80858566	A	407.524	CEP78
chr9	80858567	C	405.067	CEP78
chr9	80858568	T	415.852	CEP78
chr9	80858569	T	381.734	CEP78
chr9	80858570	G	379.425	CEP78
chr9	80858571	T	382.124	CEP78
chr9	80858572	A	376.575	CEP78
chr9	80861565	C	70.6452	CEP78
chr9	80861566	C	71.1237	CEP78
chr9	80861567	T	70.7581	CEP78
chr9	80861568	T	139.984	CEP78
chr9	80861569	T	142.094	CEP78
chr9	80861570	G	141.602	CEP78
chr9	80861571	T	142.578	CEP78
chr9	80861572	C	142.29	CEP78
chr9	80861573	T	142.57	CEP78
chr9	80861574	T	140.973	CEP78
chr9	80861575	T	142.255	CEP78
chr9	80861576	C	142.384	CEP78
chr9	80861577	A	142.532	CEP78
chr9	80861578	T	142.108	CEP78
chr9	80861579	C	142.237	CEP78
chr9	80861580	G	141.333	CEP78
chr9	80861581	A	143.218	CEP78
chr9	80861582	A	142.47	CEP78
chr9	80861583	A	142.989	CEP78
chr9	80861584	G	141.414	CEP78
chr9	80861585	C	141.737	CEP78
chr9	80861586	T	141.876	CEP78
chr9	80861587	C	268.089	CEP78
chr9	80861588	T	268.266	CEP78
chr9	80861589	T	267.863	CEP78
chr9	80861590	G	266.183	CEP78
chr9	80861591	A	269.965	CEP78
chr9	80861592	C	268.57	CEP78
chr9	80861593	C	267.868	CEP78
chr9	80861594	T	268.242	CEP78
chr9	80861595	G	267.46	CEP78
chr9	80861596	C	268.261	CEP78
chr9	80861597	A	270.688	CEP78
chr9	80861598	A	266.976	CEP78
chr9	80861599	C	271.522	CEP78
chr9	80861600	A	277.863	CEP78
chr9	80861601	G	279.702	CEP78
chr9	80861602	T	280.108	CEP78
chr9	80861603	G	280.323	CEP78
chr9	80861604	C	281.382	CEP78
chr9	80861605	G	280.277	CEP78
chr9	80861606	G	280.301	CEP78
chr9	80861607	C	281.718	CEP78
chr9	80861608	C	281.831	CEP78
chr9	80861609	T	281.019	CEP78
chr9	80861610	C	281.022	CEP78
chr9	80861611	A	281.167	CEP78
chr9	80861612	C	280.608	CEP78
chr9	80861613	C	279.414	CEP78
chr9	80861614	A	277.075	CEP78
chr9	80861615	A	279.363	CEP78
chr9	80861616	T	370.774	CEP78
chr9	80861617	G	373.86	CEP78
chr9	80861618	A	374.788	CEP78
chr9	80861619	A	374.478	CEP78
chr9	80861620	G	373.121	CEP78
chr9	80861621	G	372.54	CEP78
chr9	80861622	A	377.922	CEP78
chr9	80861623	G	374.922	CEP78
chr9	80861624	C	375.766	CEP78
chr9	80861625	A	377.425	CEP78
chr9	80861626	A	369.755	CEP78
chr9	80861627	A	373.868	CEP78
chr9	80861628	G	372.228	CEP78
chr9	80861629	G	371.016	CEP78
chr9	80861630	C	373.637	CEP78
chr9	80861631	T	372.712	CEP78
chr9	80861632	T	371.57	CEP78
chr9	80861633	T	373.409	CEP78
chr9	80861634	G	373.153	CEP78
chr9	80861635	C	371.917	CEP78
chr9	80861636	T	373.707	CEP78
chr9	80861637	A	368.035	CEP78
chr9	80861638	G	371.608	CEP78
chr9	80861639	A	373.941	CEP78
chr9	80861640	G	371.887	CEP78
chr9	80861641	G	365.384	CEP78
chr9	80861642	C	369.161	CEP78
chr9	80861643	C	368.879	CEP78
chr9	80861644	C	368.565	CEP78
chr9	80861645	T	363.597	CEP78
chr9	80861646	T	364.597	CEP78
chr9	80861647	G	366.594	CEP78
chr9	80861648	A	369.336	CEP78
chr9	80861649	A	368.422	CEP78
chr9	80861650	A	368.511	CEP78
chr9	80861651	C	365.073	CEP78
chr9	80861652	C	364.944	CEP78
chr9	80861653	A	367.28	CEP78
chr9	80861654	A	364.446	CEP78
chr9	80861655	T	359.694	CEP78
chr9	80861656	A	365.788	CEP78
chr9	80861657	C	367.172	CEP78
chr9	80861658	A	365.909	CEP78
chr9	80861659	A	360.011	CEP78
chr9	80861660	C	364.761	CEP78
chr9	80861661	T	360.444	CEP78
chr9	80861662	C	358.602	CEP78
chr9	80861663	T	354.194	CEP78
chr9	80861664	G	353.07	CEP78
chr9	80861665	G	351.583	CEP78
chr9	80861666	T	352.075	CEP78
chr9	80861667	C	351.387	CEP78
chr9	80861668	G	350.801	CEP78
chr9	80861669	T	339.546	CEP78
chr9	80861670	T	347.134	CEP78
chr9	80861671	C	349.032	CEP78
chr9	80861672	T	352.234	CEP78
chr9	80861673	G	350.218	CEP78
chr9	80861674	G	349.556	CEP78
chr9	80861675	A	354.777	CEP78
chr9	80861676	T	353.094	CEP78
chr9	80861677	A	353.75	CEP78
chr9	80861678	T	354.664	CEP78
chr9	80861679	A	355.035	CEP78
chr9	80861680	A	354.793	CEP78
chr9	80861681	G	339.911	CEP78
chr9	80861682	A	349.484	CEP78
chr9	80861683	A	355.487	CEP78
chr9	80861684	A	355.07	CEP78
chr9	80861685	A	354.691	CEP78
chr9	80861686	A	351.366	CEP78
chr9	80861687	A	354.995	CEP78
chr9	80861688	T	355.395	CEP78
chr9	80861689	C	350.677	CEP78
chr9	80861690	C	328.548	CEP78
chr9	80861691	A	332.841	CEP78
chr9	80861692	C	330.874	CEP78
chr9	80861693	T	328.664	CEP78
chr9	80861694	C	331.215	CEP78
chr9	80861695	A	326.855	CEP78
chr9	80861696	T	316.798	CEP78
chr9	80861697	T	325.599	CEP78
chr9	80861698	G	328.892	CEP78
chr9	80861699	G	327.858	CEP78
chr9	80861700	T	332.067	CEP78
chr9	80861701	A	329.446	CEP78
chr9	80861702	T	332.704	CEP78
chr9	80861703	G	329.96	CEP78
chr9	80861704	T	331.148	CEP78
chr9	80861705	C	317.126	CEP78
chr9	80861706	G	324.554	CEP78
chr9	80861707	C	309.909	CEP78
chr9	80861708	T	330.231	CEP78
chr9	80861709	A	330.411	CEP78
chr9	80861710	C	320.578	CEP78
chr9	80861711	A	328.651	CEP78
chr9	80861712	A	327.884	CEP78
chr9	80861713	T	328.804	CEP78
chr9	80861714	A	326.073	CEP78
chr9	80861715	T	324.726	CEP78
chr9	80861716	T	319.634	CEP78
chr9	80861717	T	326.242	CEP78
chr9	80861718	T	325.532	CEP78
chr9	80863187	C	515.358	CEP78
chr9	80863188	A	520.672	CEP78
chr9	80863189	A	520.285	CEP78
chr9	80863190	T	515.366	CEP78
chr9	80863191	T	512.425	CEP78
chr9	80863192	T	512.903	CEP78
chr9	80863193	T	513.892	CEP78
chr9	80863194	T	515.323	CEP78
chr9	80863195	A	518.242	CEP78
chr9	80863196	T	509.667	CEP78
chr9	80863197	T	508.159	CEP78
chr9	80863198	T	514.72	CEP78
chr9	80863199	T	515.685	CEP78
chr9	80863200	A	519.446	CEP78
chr9	80863201	C	504.105	CEP78
chr9	80863202	T	511.315	CEP78
chr9	80863203	T	506.71	CEP78
chr9	80863204	T	514.156	CEP78
chr9	80863205	A	519.465	CEP78
chr9	80863206	G	495.349	CEP78
chr9	80863207	A	516.691	CEP78
chr9	80863208	T	515.672	CEP78
chr9	80863209	C	508.995	CEP78
chr9	80863210	A	517.134	CEP78
chr9	80863211	T	506.046	CEP78
chr9	80863212	T	510.984	CEP78
chr9	80863213	C	506.22	CEP78
chr9	80863214	T	516.22	CEP78
chr9	80863215	A	516.263	CEP78
chr9	80863216	T	515.532	CEP78
chr9	80863217	G	503.043	CEP78
chr9	80863218	A	509.075	CEP78
chr9	80863219	T	513.935	CEP78
chr9	80863220	G	499.675	CEP78
chr9	80863221	A	513.79	CEP78
chr9	80863222	A	516.457	CEP78
chr9	80863223	A	515.731	CEP78
chr9	80863224	G	498.328	CEP78
chr9	80863225	C	503.895	CEP78
chr9	80863226	A	513.097	CEP78
chr9	80863227	G	507.196	CEP78
chr9	80863228	T	506.134	CEP78
chr9	80863229	T	509.263	CEP78
chr9	80863230	A	513.073	CEP78
chr9	80863231	T	510.624	CEP78
chr9	80863232	C	510.46	CEP78
chr9	80863233	A	514.035	CEP78
chr9	80863234	A	512.766	CEP78
chr9	80863235	A	510.616	CEP78
chr9	80863236	A	514.03	CEP78
chr9	80863237	A	501.231	CEP78
chr9	80863238	A	496.027	CEP78
chr9	80863239	G	492.188	CEP78
chr9	80863240	T	511.368	CEP78
chr9	80863241	C	510.016	CEP78
chr9	80863242	C	495.253	CEP78
chr9	80863243	T	514.591	CEP78
chr9	80863244	C	513.089	CEP78
chr9	80863245	C	500.288	CEP78
chr9	80863246	A	513.683	CEP78
chr9	80863247	G	503	CEP78
chr9	80863248	A	510.414	CEP78
chr9	80863249	A	500.742	CEP78
chr9	80863250	T	508.755	CEP78
chr9	80863251	G	494.003	CEP78
chr9	80863252	G	491.376	CEP78
chr9	80863253	A	512.497	CEP78
chr9	80863254	A	500.315	CEP78
chr9	80863255	G	495.556	CEP78
chr9	80863256	G	495.903	CEP78
chr9	80863257	A	514.559	CEP78
chr9	80863258	G	508.11	CEP78
chr9	80863259	T	509.79	CEP78
chr9	80863260	G	506.626	CEP78
chr9	80863261	C	490.586	CEP78
chr9	80863262	C	503.379	CEP78
chr9	80863263	A	510.366	CEP78
chr9	80863264	A	502	CEP78
chr9	80863265	A	496.449	CEP78
chr9	80863266	T	509.177	CEP78
chr9	80863267	C	513.565	CEP78
chr9	80863268	A	513.132	CEP78
chr9	80863269	G	514.887	CEP78
chr9	80863270	A	510.255	CEP78
chr9	80863271	G	502.196	CEP78
chr9	80863272	G	510.398	CEP78
chr9	80863273	T	516.718	CEP78
chr9	80863274	A	512.565	CEP78
chr9	80863275	T	511.07	CEP78
chr9	80863276	A	513.667	CEP78
chr9	80863277	T	515.753	CEP78
chr9	80863278	C	511.387	CEP78
chr9	80863279	A	513.685	CEP78
chr9	80863280	T	516.457	CEP78
chr9	80863281	G	516.366	CEP78
chr9	80863282	T	509.392	CEP78
chr9	80863283	T	516	CEP78
chr9	80863284	T	517.976	CEP78
chr9	80863285	T	519.755	CEP78
chr9	80863286	A	517.183	CEP78
chr9	80863287	T	515.772	CEP78
chr9	80863288	T	515.672	CEP78
chr9	80863289	T	518.726	CEP78
chr9	80863290	C	513.102	CEP78
chr9	80863291	T	519.371	CEP78
chr9	80863658	G	479.091	CEP78
chr9	80863659	T	477.156	CEP78
chr9	80863660	T	475.629	CEP78
chr9	80863661	T	481.215	CEP78
chr9	80863662	A	482.645	CEP78
chr9	80863663	T	478.204	CEP78
chr9	80863664	T	480.755	CEP78
chr9	80863665	C	475.61	CEP78
chr9	80863666	T	481.64	CEP78
chr9	80863667	G	477.863	CEP78
chr9	80863668	T	479.306	CEP78
chr9	80863669	C	476.914	CEP78
chr9	80863670	T	481.21	CEP78
chr9	80863671	C	478.551	CEP78
chr9	80863672	T	473.328	CEP78
chr9	80863673	T	470.548	CEP78
chr9	80863674	T	477.376	CEP78
chr9	80863675	T	480.605	CEP78
chr9	80863676	A	483.417	CEP78
chr9	80863677	G	476.473	CEP78
chr9	80863678	T	481.258	CEP78
chr9	80863679	A	483.476	CEP78
chr9	80863680	C	478.159	CEP78
chr9	80863681	C	478.551	CEP78
chr9	80863682	A	482.478	CEP78
chr9	80863683	G	478.548	CEP78
chr9	80863684	T	479.535	CEP78
chr9	80863685	G	517.231	CEP78
chr9	80863686	G	512.253	CEP78
chr9	80863687	A	520.113	CEP78
chr9	80863688	T	516.989	CEP78
chr9	80863689	A	519.734	CEP78
chr9	80863690	A	520.272	CEP78
chr9	80863691	C	515.468	CEP78
chr9	80863692	T	499.22	CEP78
chr9	80863693	T	514.825	CEP78
chr9	80863694	C	515.847	CEP78
chr9	80863695	T	519.102	CEP78
chr9	80863696	C	510.462	CEP78
chr9	80863697	C	514.349	CEP78
chr9	80863698	A	517.497	CEP78
chr9	80863699	T	515.581	CEP78
chr9	80863700	C	517.148	CEP78
chr9	80863701	A	519.567	CEP78
chr9	80863702	G	515.718	CEP78
chr9	80863703	T	514.228	CEP78
chr9	80863704	G	516.858	CEP78
chr9	80863705	A	518.648	CEP78
chr9	80863706	A	516.68	CEP78
chr9	80863707	G	509.823	CEP78
chr9	80863708	G	513.169	CEP78
chr9	80863709	A	521.194	CEP78
chr9	80863710	A	500.263	CEP78
chr9	80863711	C	510.344	CEP78
chr9	80863712	C	514.008	CEP78
chr9	80863713	A	519.844	CEP78
chr9	80863714	T	516.755	CEP78
chr9	80863715	C	510.815	CEP78
chr9	80863716	C	513.352	CEP78
chr9	80863717	A	519.769	CEP78
chr9	80863718	A	515.863	CEP78
chr9	80863719	A	509.823	CEP78
chr9	80863720	A	483.89	CEP78
chr9	80863721	C	496.231	CEP78
chr9	80863722	T	496.344	CEP78
chr9	80863723	G	490.661	CEP78
chr9	80863724	C	489	CEP78
chr9	80863725	T	496.995	CEP78
chr9	80863726	A	498.25	CEP78
chr9	80863727	A	495.874	CEP78
chr9	80863728	A	496.108	CEP78
chr9	80863729	C	495.452	CEP78
chr9	80863730	A	498.782	CEP78
chr9	80863731	G	489.301	CEP78
chr9	80863732	A	498.288	CEP78
chr9	80863733	A	492.661	CEP78
chr9	80863734	A	495.194	CEP78
chr9	80863735	A	495.884	CEP78
chr9	80863736	G	490.36	CEP78
chr9	80863737	G	490.624	CEP78
chr9	80863738	A	499.952	CEP78
chr9	80863739	G	491.573	CEP78
chr9	80863740	A	498.339	CEP78
chr9	80863741	A	485.368	CEP78
chr9	80863742	C	490.406	CEP78
chr9	80863743	T	519.124	CEP78
chr9	80863744	A	516.527	CEP78
chr9	80863745	T	519.812	CEP78
chr9	80863746	A	514.89	CEP78
chr9	80863747	A	516.411	CEP78
chr9	80863748	T	513.863	CEP78
chr9	80863749	T	515.812	CEP78
chr9	80863750	C	504.016	CEP78
chr9	80863751	T	520.53	CEP78
chr9	80863752	A	516.868	CEP78
chr9	80863753	G	512.374	CEP78
chr9	80863754	G	513.965	CEP78
chr9	80863755	A	516.613	CEP78
chr9	80863756	A	489.61	CEP78
chr9	80863757	G	516.858	CEP78
chr9	80863758	T	517.5	CEP78
chr9	80863759	G	514.242	CEP78
chr9	80863760	G	514.234	CEP78
chr9	80863761	T	518.274	CEP78
chr9	80863762	C	516.82	CEP78
chr9	80863763	A	520.629	CEP78
chr9	80863764	C	515.441	CEP78
chr9	80863765	A	518.804	CEP78
chr9	80863766	A	511.048	CEP78
chr9	80863767	A	507.223	CEP78
chr9	80863768	G	505.07	CEP78
chr9	80863769	G	513.661	CEP78
chr9	80863770	A	520.325	CEP78
chr9	80863771	A	513.688	CEP78
chr9	80863772	A	508.202	CEP78
chr9	80863773	A	520.07	CEP78
chr9	80863774	G	514.68	CEP78
chr9	80863775	C	514.43	CEP78
chr9	80863776	T	519.949	CEP78
chr9	80863777	A	516.301	CEP78
chr9	80863778	C	515.962	CEP78
chr9	80863779	T	523.742	CEP78
chr9	80863780	A	515.102	CEP78
chr9	80863781	T	519.581	CEP78
chr9	80863782	T	522.374	CEP78
chr9	80863783	A	518.68	CEP78
chr9	80863784	G	518.054	CEP78
chr9	80863785	A	517.293	CEP78
chr9	80863786	A	433.411	CEP78
chr9	80863787	T	446.016	CEP78
chr9	80863788	T	448.879	CEP78
chr9	80863789	G	442.535	CEP78
chr9	80863790	G	443.108	CEP78
chr9	80863791	T	448.704	CEP78
chr9	80863792	A	446.788	CEP78
chr9	80863793	A	445.632	CEP78
chr9	80863794	C	442.091	CEP78
chr9	80863795	C	442.989	CEP78
chr9	80863796	T	439.086	CEP78
chr9	80863797	T	440.581	CEP78
chr9	80863798	T	438.747	CEP78
chr9	80863799	T	436.14	CEP78
chr9	80863800	C	441.075	CEP78
chr9	80863801	T	445.804	CEP78
chr9	80863802	G	444.677	CEP78
chr9	80863803	T	439.315	CEP78
chr9	80863804	C	417.739	CEP78
chr9	80863805	T	231.836	CEP78
chr9	80863806	T	232.288	CEP78
chr9	80863807	G	230.091	CEP78
chr9	80863808	G	229.438	CEP78
chr9	80863809	C	225.747	CEP78
chr9	80866801	T	358.667	CEP78
chr9	80866802	C	357.715	CEP78
chr9	80866803	T	358.798	CEP78
chr9	80866804	T	352.973	CEP78
chr9	80866805	T	356.796	CEP78
chr9	80866806	T	355.527	CEP78
chr9	80866807	T	358.527	CEP78
chr9	80866808	A	360.637	CEP78
chr9	80866809	A	350.156	CEP78
chr9	80866810	C	358.374	CEP78
chr9	80866811	A	360.242	CEP78
chr9	80866812	C	359.36	CEP78
chr9	80866813	T	355.581	CEP78
chr9	80866814	T	357.774	CEP78
chr9	80866815	C	359.419	CEP78
chr9	80866816	T	360.696	CEP78
chr9	80866817	C	360.374	CEP78
chr9	80866818	A	466.304	CEP78
chr9	80866819	A	472.129	CEP78
chr9	80866820	G	468.968	CEP78
chr9	80866821	T	483.247	CEP78
chr9	80866822	A	490.806	CEP78
chr9	80866823	G	484.468	CEP78
chr9	80866824	G	513.898	CEP78
chr9	80866825	A	517.175	CEP78
chr9	80866826	T	512.605	CEP78
chr9	80866827	T	514.978	CEP78
chr9	80866828	G	514.54	CEP78
chr9	80866829	G	512.753	CEP78
chr9	80866830	C	513.548	CEP78
chr9	80866831	T	517.191	CEP78
chr9	80866832	A	513.503	CEP78
chr9	80866833	C	516.565	CEP78
chr9	80866834	A	517.927	CEP78
chr9	80866835	A	515.312	CEP78
chr9	80866836	A	514.04	CEP78
chr9	80866837	G	504.36	CEP78
chr9	80866838	A	511.108	CEP78
chr9	80866839	A	517.406	CEP78
chr9	80866840	A	517.078	CEP78
chr9	80866841	C	512.379	CEP78
chr9	80866842	C	510.374	CEP78
chr9	80866843	T	681.097	CEP78
chr9	80866844	G	693.226	CEP78
chr9	80866845	T	685.522	CEP78
chr9	80866846	A	691.059	CEP78
chr9	80866847	A	689.696	CEP78
chr9	80866848	G	715.39	CEP78
chr9	80866849	T	709.548	CEP78
chr9	80866850	A	716.667	CEP78
chr9	80866851	G	718.282	CEP78
chr9	80866852	T	723.046	CEP78
chr9	80866853	G	724.199	CEP78
chr9	80866854	G	721.919	CEP78
chr9	80866855	C	726.075	CEP78
chr9	80866856	A	729.54	CEP78
chr9	80866857	G	726.191	CEP78
chr9	80866858	A	724.097	CEP78
chr9	80866859	A	723.984	CEP78
chr9	80866860	A	724.126	CEP78
chr9	80866861	A	717.594	CEP78
chr9	80866862	C	726.911	CEP78
chr9	80866863	A	724.809	CEP78
chr9	80866864	C	727.696	CEP78
chr9	80866865	T	722.898	CEP78
chr9	80866866	C	725.234	CEP78
chr9	80866867	C	717.651	CEP78
chr9	80866868	C	787.637	CEP78
chr9	80866869	T	767.083	CEP78
chr9	80866870	T	767.925	CEP78
chr9	80866871	G	788.973	CEP78
chr9	80866872	G	789.113	CEP78
chr9	80866873	T	793.148	CEP78
chr9	80866874	A	791.113	CEP78
chr9	80866875	A	790.952	CEP78
chr9	80866876	A	792.427	CEP78
chr9	80866877	G	787.648	CEP78
chr9	80866878	A	793.199	CEP78
chr9	80866879	A	788.941	CEP78
chr9	80866880	T	791.395	CEP78
chr9	80866881	A	795.516	CEP78
chr9	80866882	T	791.339	CEP78
chr9	80866883	T	793.782	CEP78
chr9	80866884	A	787.392	CEP78
chr9	80866885	T	792.065	CEP78
chr9	80866886	G	790.941	CEP78
chr9	80866887	C	793.282	CEP78
chr9	80866888	G	792.419	CEP78
chr9	80866889	C	795.64	CEP78
chr9	80866890	C	795.038	CEP78
chr9	80866891	C	795.003	CEP78
chr9	80866892	G	793.344	CEP78
chr9	80866893	C	797.059	CEP78
chr9	80866894	A	796.331	CEP78
chr9	80866895	C	795.761	CEP78
chr9	80866896	C	795.215	CEP78
chr9	80866897	T	789.503	CEP78
chr9	80866898	C	796.667	CEP78
chr9	80866899	T	784.626	CEP78
chr9	80866900	T	790.737	CEP78
chr9	80866901	C	796.065	CEP78
chr9	80866902	C	794.28	CEP78
chr9	80866903	A	790.011	CEP78
chr9	80866904	C	784.82	CEP78
chr9	80866905	C	785.315	CEP78
chr9	80866906	T	773.605	CEP78
chr9	80866907	G	784.04	CEP78
chr9	80866908	G	786.25	CEP78
chr9	80866909	T	788.172	CEP78
chr9	80866910	G	789.495	CEP78
chr9	80866911	T	782.766	CEP78
chr9	80866912	G	703.183	CEP78
chr9	80866913	T	704.685	CEP78
chr9	80866914	C	701.153	CEP78
chr9	80866915	T	704.016	CEP78
chr9	80866916	G	701.833	CEP78
chr9	80866917	G	700.28	CEP78
chr9	80866918	T	701.785	CEP78
chr9	80866919	T	700.823	CEP78
chr9	80866920	T	702.159	CEP78
chr9	80866921	C	701.645	CEP78
chr9	80866922	T	696.559	CEP78
chr9	80866923	T	704.156	CEP78
chr9	80866924	G	699.809	CEP78
chr9	80866925	C	697.406	CEP78
chr9	80866926	C	697.417	CEP78
chr9	80866927	G	694.831	CEP78
chr9	80866928	T	685.992	CEP78
chr9	80866929	G	683.556	CEP78
chr9	80866930	G	659.96	CEP78
chr9	80866931	C	654.513	CEP78
chr9	80866932	G	660.47	CEP78
chr9	80866933	T	661.32	CEP78
chr9	80866934	A	658.879	CEP78
chr9	80866935	C	660.82	CEP78
chr9	80866936	T	662.226	CEP78
chr9	80866937	G	538.142	CEP78
chr9	80866938	C	538.648	CEP78
chr9	80866939	A	540.36	CEP78
chr9	80866940	G	536.726	CEP78
chr9	80866941	A	538.387	CEP78
chr9	80866942	A	535.374	CEP78
chr9	80866943	C	536.078	CEP78
chr9	80866944	G	537.151	CEP78
chr9	80866945	T	535.438	CEP78
chr9	80866946	G	538.153	CEP78
chr9	80866947	C	536.315	CEP78
chr9	80866948	A	539.425	CEP78
chr9	80866949	A	535.659	CEP78
chr9	80866950	A	536.505	CEP78
chr9	80866951	A	536.022	CEP78
chr9	80866952	A	536.32	CEP78
chr9	80866953	G	537.723	CEP78
chr9	80866954	A	538.048	CEP78
chr9	80866955	C	507.599	CEP78
chr9	80866956	A	502.056	CEP78
chr9	80866957	C	500.022	CEP78
chr9	80866958	A	503.228	CEP78
chr9	80866959	G	395.935	CEP78
chr9	80866960	G	398.366	CEP78
chr9	80866961	T	398.645	CEP78
chr9	80866962	A	395.828	CEP78
chr9	80866963	G	397.583	CEP78
chr9	80866964	G	391.223	CEP78
chr9	80866965	G	396.024	CEP78
chr9	80866966	T	404.022	CEP78
chr9	80866967	A	393.884	CEP78
chr9	80866968	T	399.28	CEP78
chr9	80866969	T	402.062	CEP78
chr9	80866970	T	401.973	CEP78
chr9	80866971	T	403.067	CEP78
chr9	80866972	T	403.734	CEP78
chr9	80866973	A	401.199	CEP78
chr9	80866974	T	401.304	CEP78
chr9	80866975	T	398.309	CEP78
chr9	80866976	T	404.11	CEP78
chr9	80866977	C	392.105	CEP78
chr9	80866978	C	394.884	CEP78
chr9	80866979	T	400.745	CEP78
chr9	80868128	A	664.683	CEP78
chr9	80868129	T	651.32	CEP78
chr9	80868130	T	655.151	CEP78
chr9	80868131	T	664.349	CEP78
chr9	80868132	A	667.664	CEP78
chr9	80868133	T	673.86	CEP78
chr9	80868134	C	663.059	CEP78
chr9	80868135	G	664.022	CEP78
chr9	80868136	A	673.124	CEP78
chr9	80868137	T	655.944	CEP78
chr9	80868138	A	667.363	CEP78
chr9	80868139	T	673.858	CEP78
chr9	80868140	C	664.78	CEP78
chr9	80868141	T	660.645	CEP78
chr9	80868142	T	652.637	CEP78
chr9	80868143	T	662.245	CEP78
chr9	80868144	T	667.96	CEP78
chr9	80868145	T	664.64	CEP78
chr9	80868146	A	673.516	CEP78
chr9	80868147	G	669.156	CEP78
chr9	80868148	G	662.624	CEP78
chr9	80868149	G	667.562	CEP78
chr9	80868150	G	670.812	CEP78
chr9	80868151	T	673.21	CEP78
chr9	80868152	T	663.038	CEP78
chr9	80868153	T	677.782	CEP78
chr9	80868154	C	673.935	CEP78
chr9	80868155	C	651.589	CEP78
chr9	80868156	C	655.831	CEP78
chr9	80868157	A	663.39	CEP78
chr9	80868158	T	653.567	CEP78
chr9	80868159	T	656.29	CEP78
chr9	80868160	A	662.452	CEP78
chr9	80868161	A	659.167	CEP78
chr9	80868162	T	656.978	CEP78
chr9	80868163	C	656.288	CEP78
chr9	80868164	A	663.03	CEP78
chr9	80868165	A	659.815	CEP78
chr9	80868166	A	657.605	CEP78
chr9	80868167	A	657.027	CEP78
chr9	80868168	C	656.538	CEP78
chr9	80868169	A	648.22	CEP78
chr9	80868170	C	655.32	CEP78
chr9	80868171	G	640.93	CEP78
chr9	80868172	T	653.543	CEP78
chr9	80868173	G	652.696	CEP78
chr9	80868174	A	652.083	CEP78
chr9	80868175	T	657.634	CEP78
chr9	80868176	A	671.274	CEP78
chr9	80868177	T	669.296	CEP78
chr9	80868178	A	671.309	CEP78
chr9	80868179	T	670.82	CEP78
chr9	80868180	G	663.384	CEP78
chr9	80868181	T	672.747	CEP78
chr9	80868182	A	670.401	CEP78
chr9	80868183	A	662.134	CEP78
chr9	80868184	T	674.019	CEP78
chr9	80868185	C	669.742	CEP78
chr9	80868186	A	674.202	CEP78
chr9	80868187	G	668.231	CEP78
chr9	80868188	T	667.847	CEP78
chr9	80868189	T	675.411	CEP78
chr9	80868190	G	667.425	CEP78
chr9	80868191	C	670.559	CEP78
chr9	80868192	A	676.258	CEP78
chr9	80868193	G	671.269	CEP78
chr9	80868194	G	663.228	CEP78
chr9	80868195	T	677.126	CEP78
chr9	80868196	A	662.056	CEP78
chr9	80868197	C	669.527	CEP78
chr9	80868198	G	660.788	CEP78
chr9	80868199	T	666.656	CEP78
chr9	80868200	A	672.215	CEP78
chr9	80868201	G	668.597	CEP78
chr9	80868202	T	671.645	CEP78
chr9	80868203	T	673.667	CEP78
chr9	80868204	A	676.175	CEP78
chr9	80868205	C	664.981	CEP78
chr9	80868206	C	670.965	CEP78
chr9	80868207	A	676.965	CEP78
chr9	80868208	T	669.086	CEP78
chr9	80868209	G	678.215	CEP78
chr9	80868210	T	653.516	CEP78
chr9	80868211	T	675.384	CEP78
chr9	80868212	T	679.04	CEP78
chr9	80868213	A	677.215	CEP78
chr9	80869732	T	188.28	CEP78
chr9	80869733	C	188.401	CEP78
chr9	80869734	T	184.747	CEP78
chr9	80869735	T	185.038	CEP78
chr9	80869736	G	186.984	CEP78
chr9	80869737	T	189.231	CEP78
chr9	80869738	C	188.734	CEP78
chr9	80869739	C	186.167	CEP78
chr9	80869740	T	189.801	CEP78
chr9	80869741	C	190.067	CEP78
chr9	80869742	T	188.739	CEP78
chr9	80869743	T	186.769	CEP78
chr9	80869744	T	187.29	CEP78
chr9	80869745	T	187.312	CEP78
chr9	80869746	T	187.269	CEP78
chr9	80869747	T	187.57	CEP78
chr9	80869748	T	187.976	CEP78
chr9	80869749	A	181.097	CEP78
chr9	80869750	A	185.417	CEP78
chr9	80869751	G	176.339	CEP78
chr9	80869752	C	177.747	CEP78
chr9	80869753	A	183.29	CEP78
chr9	80869754	A	395.048	CEP78
chr9	80869755	C	386.39	CEP78
chr9	80869756	C	391.022	CEP78
chr9	80869757	A	400.78	CEP78
chr9	80869758	G	398.892	CEP78
chr9	80869759	G	402.328	CEP78
chr9	80869760	T	409.118	CEP78
chr9	80869761	T	409.578	CEP78
chr9	80869762	T	408.565	CEP78
chr9	80869763	T	412.258	CEP78
chr9	80869764	C	395.871	CEP78
chr9	80869765	C	399.806	CEP78
chr9	80869766	T	408.973	CEP78
chr9	80869767	G	407.594	CEP78
chr9	80869768	T	410.406	CEP78
chr9	80869769	G	407.75	CEP78
chr9	80869770	A	407.804	CEP78
chr9	80869771	C	404.747	CEP78
chr9	80869772	T	409.852	CEP78
chr9	80869773	G	408	CEP78
chr9	80869774	T	410.435	CEP78
chr9	80869775	G	408.384	CEP78
chr9	80869776	A	409.473	CEP78
chr9	80869777	C	451.22	CEP78
chr9	80869778	A	455.255	CEP78
chr9	80869779	G	453.699	CEP78
chr9	80869780	T	453.581	CEP78
chr9	80869781	A	456.062	CEP78
chr9	80869782	G	445.573	CEP78
chr9	80869783	A	455.075	CEP78
chr9	80869784	G	451.253	CEP78
chr9	80869785	A	456.516	CEP78
chr9	80869786	G	452.938	CEP78
chr9	80869787	T	458.153	CEP78
chr9	80869788	C	443.683	CEP78
chr9	80869789	C	444.39	CEP78
chr9	80869790	T	457.446	CEP78
chr9	80869791	T	455.522	CEP78
chr9	80869792	C	441.266	CEP78
chr9	80869793	A	456.019	CEP78
chr9	80869794	T	456.782	CEP78
chr9	80869795	C	426.594	CEP78
chr9	80869796	C	441.382	CEP78
chr9	80869797	T	457.159	CEP78
chr9	80869798	C	439.465	CEP78
chr9	80869799	T	453.462	CEP78
chr9	80869800	G	448.874	CEP78
chr9	80869801	A	444.118	CEP78
chr9	80869802	A	451.839	CEP78
chr9	80869803	G	448.906	CEP78
chr9	80869804	T	455.75	CEP78
chr9	80869805	T	457.952	CEP78
chr9	80869806	G	449.382	CEP78
chr9	80869807	A	447.505	CEP78
chr9	80869808	A	450.608	CEP78
chr9	80869809	G	446.446	CEP78
chr9	80869810	A	447.909	CEP78
chr9	80869811	G	442.968	CEP78
chr9	80869812	G	445.82	CEP78
chr9	80869813	T	453.401	CEP78
chr9	80869814	T	456.035	CEP78
chr9	80869815	G	449.011	CEP78
chr9	80869816	A	448.696	CEP78
chr9	80869817	T	456.997	CEP78
chr9	80869818	G	448.586	CEP78
chr9	80869819	A	454.414	CEP78
chr9	80869820	T	458.285	CEP78
chr9	80869821	T	459.234	CEP78
chr9	80869822	C	440.774	CEP78
chr9	80869823	T	459.659	CEP78
chr9	80869824	T	458.484	CEP78
chr9	80869825	C	449.102	CEP78
chr9	80869826	A	456.478	CEP78
chr9	80869827	G	454.406	CEP78
chr9	80869828	A	451.492	CEP78
chr9	80869829	G	453.172	CEP78
chr9	80869830	A	451.47	CEP78
chr9	80869831	G	454.457	CEP78
chr9	80869832	T	459.82	CEP78
chr9	80869833	G	453.301	CEP78
chr9	80869834	T	459.051	CEP78
chr9	80869835	T	458.804	CEP78
chr9	80869836	C	448.175	CEP78
chr9	80869837	A	451.323	CEP78
chr9	80869838	T	459.769	CEP78
chr9	80869839	G	452.202	CEP78
chr9	80869840	A	449.296	CEP78
chr9	80869841	A	455.282	CEP78
chr9	80869842	G	447.863	CEP78
chr9	80869843	T	459.086	CEP78
chr9	80869844	G	452.126	CEP78
chr9	80869845	C	442.024	CEP78
chr9	80869846	C	448.11	CEP78
chr9	80869847	T	459.89	CEP78
chr9	80869848	G	454.677	CEP78
chr9	80869849	A	454.804	CEP78
chr9	80869850	G	452.073	CEP78
chr9	80869851	A	456.478	CEP78
chr9	80869852	A	448.602	CEP78
chr9	80869853	A	451.073	CEP78
chr9	80869854	A	366.363	CEP78
chr9	80869855	C	358.519	CEP78
chr9	80869856	T	371.019	CEP78
chr9	80869857	A	364.277	CEP78
chr9	80869858	G	361.96	CEP78
chr9	80869859	T	368.831	CEP78
chr9	80869860	A	366.411	CEP78
chr9	80869861	T	371.772	CEP78
chr9	80869862	A	370.707	CEP78
chr9	80869863	G	341.831	CEP78
chr9	80869864	A	367.648	CEP78
chr9	80869865	A	367.667	CEP78
chr9	80869866	C	368.013	CEP78
chr9	80869867	A	367.659	CEP78
chr9	80869868	A	367.215	CEP78
chr9	80869869	G	368.336	CEP78
chr9	80869870	A	364.847	CEP78
chr9	80869871	A	366.065	CEP78
chr9	80869872	G	364.298	CEP78
chr9	80869873	C	367.911	CEP78
chr9	80869874	A	368.992	CEP78
chr9	80869875	T	369.734	CEP78
chr9	80869876	T	370.812	CEP78
chr9	80869877	A	365.116	CEP78
chr9	80869878	C	326.946	CEP78
chr9	80869879	A	328.266	CEP78
chr9	80869880	G	323.573	CEP78
chr9	80869881	G	325.554	CEP78
chr9	80869882	T	331.003	CEP78
chr9	80869883	A	329.508	CEP78
chr9	80869884	C	326.091	CEP78
chr9	80869885	A	329.14	CEP78
chr9	80869886	A	325.772	CEP78
chr9	80869887	A	326.903	CEP78
chr9	80869888	G	325.691	CEP78
chr9	80869889	C	322.941	CEP78
chr9	80869890	T	332.027	CEP78
chr9	80869891	A	331.067	CEP78
chr9	80869892	T	332.22	CEP78
chr9	80869893	C	327.398	CEP78
chr9	80869894	A	328.618	CEP78
chr9	80869895	C	325.075	CEP78
chr9	80869896	T	328.403	CEP78
chr9	80869897	T	330.766	CEP78
chr9	80869898	T	333.078	CEP78
chr9	80869899	A	330.441	CEP78
chr9	80869900	A	328.121	CEP78
chr9	80877803	A	638.691	CEP78
chr9	80877804	C	621.167	CEP78
chr9	80877805	T	636.067	CEP78
chr9	80877806	T	628.185	CEP78
chr9	80877807	T	636.728	CEP78
chr9	80877808	A	638.546	CEP78
chr9	80877809	T	638.71	CEP78
chr9	80877810	T	640.468	CEP78
chr9	80877811	A	641.954	CEP78
chr9	80877812	C	618.766	CEP78
chr9	80877813	T	642.852	CEP78
chr9	80877814	T	630.355	CEP78
chr9	80877815	A	638.18	CEP78
chr9	80877816	A	634.11	CEP78
chr9	80877817	T	647.995	CEP78
chr9	80877818	A	649.315	CEP78
chr9	80877819	C	639.696	CEP78
chr9	80877820	T	652.277	CEP78
chr9	80877821	A	650.761	CEP78
chr9	80877822	G	638.215	CEP78
chr9	80877823	G	643.183	CEP78
chr9	80877824	A	651.505	CEP78
chr9	80877825	A	649.024	CEP78
chr9	80877826	A	649.18	CEP78
chr9	80877827	A	645.667	CEP78
chr9	80877828	A	643.715	CEP78
chr9	80877829	C	647.239	CEP78
chr9	80877830	T	651.766	CEP78
chr9	80877831	G	647.266	CEP78
chr9	80877832	G	647.239	CEP78
chr9	80877833	A	645.255	CEP78
chr9	80877834	G	644.551	CEP78
chr9	80877835	G	646.352	CEP78
chr9	80877836	A	648.454	CEP78
chr9	80877837	G	648.261	CEP78
chr9	80877838	T	649.855	CEP78
chr9	80877839	G	647.53	CEP78
chr9	80877840	C	641.645	CEP78
chr9	80877841	C	643.25	CEP78
chr9	80877842	T	652.707	CEP78
chr9	80877843	A	650.575	CEP78
chr9	80877844	A	637.589	CEP78
chr9	80877845	A	642.462	CEP78
chr9	80877846	G	634.855	CEP78
chr9	80877847	C	642.629	CEP78
chr9	80877848	A	649.065	CEP78
chr9	80877849	G	639.056	CEP78
chr9	80877850	T	643.194	CEP78
chr9	80877851	T	652.126	CEP78
chr9	80877852	A	649.395	CEP78
chr9	80877853	A	642.535	CEP78
chr9	80877854	A	638.081	CEP78
chr9	80877855	G	637.167	CEP78
chr9	80877856	G	642.452	CEP78
chr9	80877857	A	646.551	CEP78
chr9	80877858	A	645.035	CEP78
chr9	80877859	G	642.075	CEP78
chr9	80877860	A	645.642	CEP78
chr9	80877861	A	635.589	CEP78
chr9	80877862	A	645.957	CEP78
chr9	80877863	G	646.161	CEP78
chr9	80877864	A	641.263	CEP78
chr9	80877865	G	647.161	CEP78
chr9	80877866	T	653.086	CEP78
chr9	80877867	G	645.621	CEP78
chr9	80877868	A	648.261	CEP78
chr9	80877869	T	650.409	CEP78
chr9	80877870	A	640.935	CEP78
chr9	80877871	A	641.161	CEP78
chr9	80877872	G	638.435	CEP78
chr9	80877873	G	643.29	CEP78
chr9	80877874	C	629.191	CEP78
chr9	80877875	T	653.957	CEP78
chr9	80877876	T	653.019	CEP78
chr9	80877877	A	645.758	CEP78
chr9	80877878	A	647.223	CEP78
chr9	80877879	G	643.403	CEP78
chr9	80877880	G	644.487	CEP78
chr9	80877881	T	654.282	CEP78
chr9	80877882	T	655.707	CEP78
chr9	80877883	G	648.247	CEP78
chr9	80877884	A	651.505	CEP78
chr9	80877885	T	655.855	CEP78
chr9	80877886	A	650.511	CEP78
chr9	80877887	A	646.895	CEP78
chr9	80877888	A	645.371	CEP78
chr9	80877889	C	644.242	CEP78
chr9	80877890	G	644.602	CEP78
chr9	80877891	A	648.019	CEP78
chr9	80877892	G	649.231	CEP78
chr9	80877893	T	653.245	CEP78
chr9	80877894	C	645.737	CEP78
chr9	80877895	A	649.495	CEP78
chr9	80877896	G	649.898	CEP78
chr9	80877897	T	654.231	CEP78
chr9	80877898	G	629.18	CEP78
chr9	80877899	A	629.938	CEP78
chr9	80877900	G	617.828	CEP78
chr9	80877901	G	621.78	CEP78
chr9	80877902	T	634.151	CEP78
chr9	80877903	A	628.565	CEP78
chr9	80877904	A	625.363	CEP78
chr9	80877905	A	626.699	CEP78
chr9	80877906	T	634.495	CEP78
chr9	80877907	A	518.699	CEP78
chr9	80877908	A	517.648	CEP78
chr9	80877909	A	513.664	CEP78
chr9	80877910	A	517.32	CEP78
chr9	80877911	G	511.288	CEP78
chr9	80877912	T	520.401	CEP78
chr9	80877913	T	522.546	CEP78
chr9	80877914	T	522.465	CEP78
chr9	80877915	T	520.013	CEP78
chr9	80877916	C	509.462	CEP78
chr9	80877917	T	520.86	CEP78
chr9	80877918	T	521.159	CEP78
chr9	80877919	A	515.648	CEP78
chr9	80877920	C	505.785	CEP78
chr9	80878947	A	155.309	CEP78
chr9	80878948	G	153.118	CEP78
chr9	80878949	A	155.54	CEP78
chr9	80878950	G	151.82	CEP78
chr9	80878951	T	153.61	CEP78
chr9	80878952	T	154.825	CEP78
chr9	80878953	A	155.86	CEP78
chr9	80878954	G	151.035	CEP78
chr9	80878955	A	155.013	CEP78
chr9	80878956	T	154.992	CEP78
chr9	80878957	T	155.022	CEP78
chr9	80878958	A	155.247	CEP78
chr9	80878959	A	154.253	CEP78
chr9	80878960	C	150.384	CEP78
chr9	80878961	T	155.086	CEP78
chr9	80878962	G	148.371	CEP78
chr9	80878963	C	146.664	CEP78
chr9	80878964	A	155.723	CEP78
chr9	80878965	A	154.382	CEP78
chr9	80878966	A	155.559	CEP78
chr9	80878967	T	154.53	CEP78
chr9	80878968	T	155.317	CEP78
chr9	80878969	A	155.207	CEP78
chr9	80878970	A	154.667	CEP78
chr9	80878971	T	154.898	CEP78
chr9	80878972	T	154.957	CEP78
chr9	80878973	A	155.28	CEP78
chr9	80878974	C	149.366	CEP78
chr9	80878975	A	155.366	CEP78
chr9	80878976	T	153.25	CEP78
chr9	80878977	T	155.016	CEP78
chr9	80878978	T	154.766	CEP78
chr9	80878979	T	155.132	CEP78
chr9	80878980	T	155.315	CEP78
chr9	80878981	A	155.855	CEP78
chr9	80878982	A	154.503	CEP78
chr9	80878983	A	153.355	CEP78
chr9	80878984	A	153.035	CEP78
chr9	80878985	T	156.105	CEP78
chr9	80878986	G	150.266	CEP78
chr9	80878987	T	152.919	CEP78
chr9	80878988	T	152.401	CEP78
chr9	80878989	T	155.409	CEP78
chr9	80878990	T	156.355	CEP78
chr9	80878991	A	156.492	CEP78
chr9	80878992	T	155.906	CEP78
chr9	80878993	T	156.315	CEP78
chr9	80878994	T	156.809	CEP78
chr9	80878995	T	157.347	CEP78
chr9	80878996	A	156.89	CEP78
chr9	80878997	G	147.032	CEP78
chr9	80878998	T	156.782	CEP78
chr9	80878999	T	156.75	CEP78
chr9	80879000	T	156.081	CEP78
chr9	80879001	C	153.03	CEP78
chr9	80879002	A	155.876	CEP78
chr9	80879003	T	157.094	CEP78
chr9	80879004	A	156.898	CEP78
chr9	80879005	A	154.371	CEP78
chr9	80879006	A	153.444	CEP78
chr9	80879007	A	154.161	CEP78
chr9	80879008	A	150.03	CEP78
chr9	80879009	C	154.691	CEP78
chr9	80879010	T	157.895	CEP78
chr9	80879011	A	156.672	CEP78
chr9	80879012	T	157.355	CEP78
chr9	80879013	T	157.366	CEP78
chr9	80879014	T	157.621	CEP78
chr9	80879015	T	157.07	CEP78
chr9	80879016	G	156.172	CEP78
chr9	80879017	G	155.901	CEP78
chr9	80879018	T	156.989	CEP78
chr9	80879019	G	156.151	CEP78
chr9	80879020	A	156.223	CEP78
chr9	80879021	T	156.917	CEP78
chr9	80879022	A	156.476	CEP78
chr9	80879023	A	154.634	CEP78
chr9	80879024	T	157.642	CEP78
chr9	80879025	G	157	CEP78
chr9	80879026	A	157.277	CEP78
chr9	80879027	G	156.737	CEP78
chr9	80879028	A	157.637	CEP78
chr9	80879029	G	156.621	CEP78
chr9	80879030	A	157.806	CEP78
chr9	80879031	A	157.473	CEP78
chr9	80879032	A	157.941	CEP78
chr9	80879033	A	159.124	CEP78
chr9	80879034	T	160.691	CEP78
chr9	80879035	C	159.196	CEP78
chr9	80879036	A	160.048	CEP78
chr9	80879037	T	161.167	CEP78
chr9	80879038	G	160.758	CEP78
chr9	80879039	T	160.102	CEP78
chr9	80879040	C	160.355	CEP78
chr9	80879041	A	160.949	CEP78
chr9	80879042	C	160.298	CEP78
chr9	80879043	A	160.871	CEP78
chr9	80879044	C	159.562	CEP78
chr9	80879045	A	160.812	CEP78
chr9	80879046	T	159.599	CEP78
chr9	80879047	T	161.578	CEP78
chr9	80879048	T	76.7554	CEP78
chr9	80879049	T	76.1989	CEP78
chr9	80879050	C	76.2715	CEP78
chr9	80879051	A	76.9059	CEP78
chr9	80879052	A	228.18	CEP78
chr9	80879053	T	228.712	CEP78
chr9	80879054	C	225.96	CEP78
chr9	80879055	T	222.653	CEP78
chr9	80879056	T	224.796	CEP78
chr9	80879057	C	225.524	CEP78
chr9	80879058	T	220.589	CEP78
chr9	80879059	T	221.591	CEP78
chr9	80879060	T	226.097	CEP78
chr9	80879061	T	228.454	CEP78
chr9	80879062	A	227.86	CEP78
chr9	80879063	T	227.29	CEP78
chr9	80879064	A	228.97	CEP78
chr9	80879065	G	227.702	CEP78
chr9	80879066	C	229.645	CEP78
chr9	80879067	T	230.341	CEP78
chr9	80879068	G	229.202	CEP78
chr9	80879069	G	228.806	CEP78
chr9	80879070	A	231.18	CEP78
chr9	80879071	A	227.906	CEP78
chr9	80879072	C	229.285	CEP78
chr9	80879073	A	249.288	CEP78
chr9	80879074	T	239.702	CEP78
chr9	80879075	G	240	CEP78
chr9	80879076	A	242.659	CEP78
chr9	80879077	A	241.93	CEP78
chr9	80879078	A	242.234	CEP78
chr9	80879079	A	242.616	CEP78
chr9	80879080	T	241.336	CEP78
chr9	80879081	G	239.597	CEP78
chr9	80879082	C	240.048	CEP78
chr9	80879083	C	239.008	CEP78
chr9	80879084	C	239.473	CEP78
chr9	80879085	A	239.933	CEP78
chr9	80879086	G	240.043	CEP78
chr9	80879087	T	237.876	CEP78
chr9	80879088	T	240.777	CEP78
chr9	80879089	A	242.556	CEP78
chr9	80879090	A	242.605	CEP78
chr9	80879091	G	237.901	CEP78
chr9	80879092	A	238.898	CEP78
chr9	80879093	A	240.39	CEP78
chr9	80879094	A	239.785	CEP78
chr9	80879095	T	240.261	CEP78
chr9	80879096	A	240.535	CEP78
chr9	80879097	T	242.153	CEP78
chr9	80879098	A	242.495	CEP78
chr9	80879099	A	242.118	CEP78
chr9	80879100	A	239.616	CEP78
chr9	80879101	T	237.957	CEP78
chr9	80879102	T	234.556	CEP78
chr9	80879103	T	237.323	CEP78
chr9	80879104	C	233.156	CEP78
chr9	80879105	T	236.648	CEP78
chr9	80879106	C	231.46	CEP78
chr9	80879107	T	231.831	CEP78
chr9	80879108	T	230.046	CEP78
chr9	80879109	T	236.484	CEP78
chr9	80879110	G	238.317	CEP78
chr9	80879111	T	241.108	CEP78
chr9	80879112	C	238.978	CEP78
chr9	80879113	T	240.427	CEP78
chr9	80879114	G	238.954	CEP78
chr9	80879115	A	238.879	CEP78
chr9	80879116	A	240.425	CEP78
chr9	80879117	G	228.137	CEP78
chr9	80879118	C	237.978	CEP78
chr9	80879119	C	238.755	CEP78
chr9	80879120	C	238.925	CEP78
chr9	80879121	T	239.277	CEP78
chr9	80879122	T	191.409	CEP78
chr9	80879123	C	193.841	CEP78
chr9	80879124	A	193.849	CEP78
chr9	80879125	T	191.129	CEP78
chr9	80879126	G	191.887	CEP78
chr9	80879127	C	194	CEP78
chr9	80879128	A	328.105	CEP78
chr9	80879129	C	328.137	CEP78
chr9	80879130	A	322.355	CEP78
chr9	80879131	G	325.425	CEP78
chr9	80879132	T	322.793	CEP78
chr9	80879133	C	327.554	CEP78
chr9	80879134	A	324.75	CEP78
chr9	80879135	T	319.304	CEP78
chr9	80879136	T	322.487	CEP78
chr9	80879137	G	323.941	CEP78
chr9	80879138	A	326.223	CEP78
chr9	80879139	C	326.075	CEP78
chr9	80879140	A	326.105	CEP78
chr9	80879141	A	324.011	CEP78
chr9	80879142	A	324.46	CEP78
chr9	80879143	T	321.28	CEP78
chr9	80879144	A	325.108	CEP78
chr9	80879145	T	323.954	CEP78
chr9	80879146	G	318.944	CEP78
chr9	80879147	A	323.513	CEP78
chr9	80879148	T	320.887	CEP78
chr9	80879149	C	352.097	CEP78
chr9	80879150	C	328.016	CEP78
chr9	80879151	T	341.694	CEP78
chr9	80879152	G	343.099	CEP78
chr9	80879153	G	339.683	CEP78
chr9	80879154	A	345.368	CEP78
chr9	80879155	T	334.804	CEP78
chr9	80879156	G	342.116	CEP78
chr9	80879157	A	337.941	CEP78
chr9	80879158	T	336.242	CEP78
chr9	80879159	G	341.82	CEP78
chr9	80879160	A	337.519	CEP78
chr9	80879161	A	328.269	CEP78
chr9	80879162	G	339.312	CEP78
chr9	80879163	G	337.231	CEP78
chr9	80879164	T	329.798	CEP78
chr9	80879165	G	346.583	CEP78
chr9	80879166	T	328.981	CEP78
chr9	80879167	T	328.753	CEP78
chr9	80879168	T	336.718	CEP78
chr9	80879169	T	343.218	CEP78
chr9	80879170	G	342.815	CEP78
chr9	80879171	G	341.508	CEP78
chr9	80879172	G	341.522	CEP78
chr9	80879173	C	342.664	CEP78
chr9	80879174	A	344.54	CEP78
chr9	80879175	G	342.734	CEP78
chr9	80879176	C	341.376	CEP78
chr9	80879177	A	342.522	CEP78
chr9	80879178	T	341.78	CEP78
chr9	80879179	T	342.565	CEP78
chr9	80879180	G	342.032	CEP78
chr9	80879181	A	344.013	CEP78
chr9	80879182	G	342.422	CEP78
chr9	80879183	A	343.14	CEP78
chr9	80879184	A	343.255	CEP78
chr9	80879185	T	343.038	CEP78
chr9	80879186	T	342.788	CEP78
chr9	80879187	C	341.118	CEP78
chr9	80879188	T	339.414	CEP78
chr9	80879189	T	342.21	CEP78
chr9	80879190	T	341.086	CEP78
chr9	80879191	T	343.003	CEP78
chr9	80879192	C	342.551	CEP78
chr9	80879193	A	343.712	CEP78
chr9	80879194	G	342.707	CEP78
chr9	80879195	A	340.54	CEP78
chr9	80879196	A	341.46	CEP78
chr9	80879197	G	342.07	CEP78
chr9	80879198	T	342.156	CEP78
chr9	80879199	T	342.226	CEP78
chr9	80879200	T	340.301	CEP78
chr9	80879201	C	342.368	CEP78
chr9	80879202	A	342.102	CEP78
chr9	80879203	T	342.043	CEP78
chr9	80879204	G	343.218	CEP78
chr9	80879205	C	338.788	CEP78
chr9	80879206	T	341.25	CEP78
chr9	80879207	T	340.32	CEP78
chr9	80879208	T	342.215	CEP78
chr9	80879209	C	339.153	CEP78
chr9	80879210	T	343.038	CEP78
chr9	80879211	T	342.734	CEP78
chr9	80879212	G	341.836	CEP78
chr9	80879213	G	341.782	CEP78
chr9	80879214	A	343.081	CEP78
chr9	80879215	T	343.556	CEP78
chr9	80879216	C	341.551	CEP78
chr9	80879217	T	344.403	CEP78
chr9	80879218	C	341.169	CEP78
chr9	80879219	C	340.613	CEP78
chr9	80879220	T	340.129	CEP78
chr9	80879221	T	339.726	CEP78
chr9	80879222	A	340.548	CEP78
chr9	80879223	A	338.669	CEP78
chr9	80879224	A	337.25	CEP78
chr9	80879225	G	341.21	CEP78
chr9	80879226	A	340.392	CEP78
chr9	80879227	T	341.664	CEP78
chr9	80879228	G	341.282	CEP78
chr9	80879229	C	339.871	CEP78
chr9	80879230	T	343.761	CEP78
chr9	80879231	G	341.981	CEP78
chr9	80879232	G	340.513	CEP78
chr9	80879233	G	342.683	CEP78
chr9	80879234	T	341.79	CEP78
chr9	80879235	T	342.129	CEP78
chr9	80879236	A	340.82	CEP78
chr9	80879237	G	342.46	CEP78
chr9	80879238	T	340.371	CEP78
chr9	80879239	T	339.734	CEP78
chr9	80879240	A	338.685	CEP78
chr9	80879241	C	337.099	CEP78
chr9	80879242	T	336.202	CEP78
chr9	80879243	T	331.898	CEP78
chr9	80879244	T	340.411	CEP78
chr9	80879245	C	340.613	CEP78
chr9	80879246	T	341.159	CEP78
chr9	80879247	C	338.53	CEP78
chr9	80879248	C	335.653	CEP78
chr9	80879249	C	337.898	CEP78
chr9	80879250	T	340.282	CEP78
chr9	80879251	A	330.565	CEP78
chr9	80879252	T	339.323	CEP78
chr9	80880268	C	246.204	CEP78
chr9	80880269	C	244.831	CEP78
chr9	80880270	T	245.997	CEP78
chr9	80880271	T	244.36	CEP78
chr9	80880272	T	245.852	CEP78
chr9	80880273	T	247.336	CEP78
chr9	80880274	C	246.546	CEP78
chr9	80880275	T	245.629	CEP78
chr9	80880276	T	247.648	CEP78
chr9	80880277	C	247.554	CEP78
chr9	80880278	T	248.973	CEP78
chr9	80880279	C	248.11	CEP78
chr9	80880280	T	248.384	CEP78
chr9	80880281	C	252.728	CEP78
chr9	80880282	G	249.839	CEP78
chr9	80880283	A	253.997	CEP78
chr9	80880284	C	252.772	CEP78
chr9	80880285	C	252.371	CEP78
chr9	80880286	A	253.277	CEP78
chr9	80880287	G	251.18	CEP78
chr9	80880288	G	250.468	CEP78
chr9	80880289	C	251.075	CEP78
chr9	80880290	T	252.255	CEP78
chr9	80880291	T	289.707	CEP78
chr9	80880292	G	288.944	CEP78
chr9	80880293	G	287.476	CEP78
chr9	80880294	G	288.581	CEP78
chr9	80880295	C	290.629	CEP78
chr9	80880296	A	291.043	CEP78
chr9	80880297	G	290.702	CEP78
chr9	80880298	C	292.487	CEP78
chr9	80880299	T	296.524	CEP78
chr9	80880300	T	297.82	CEP78
chr9	80880301	G	298.849	CEP78
chr9	80880302	C	298.782	CEP78
chr9	80880303	C	299.933	CEP78
chr9	80880304	A	279.199	CEP78
chr9	80880305	C	299.683	CEP78
chr9	80880306	A	299.427	CEP78
chr9	80880307	A	297.207	CEP78
chr9	80880308	T	297.715	CEP78
chr9	80880309	G	301.239	CEP78
chr9	80880310	G	300.847	CEP78
chr9	80880311	C	301.065	CEP78
chr9	80880312	T	303.82	CEP78
chr9	80880313	G	302.315	CEP78
chr9	80880314	G	298.954	CEP78
chr9	80880315	G	301.53	CEP78
chr9	80880316	A	302.957	CEP78
chr9	80880317	T	300.468	CEP78
chr9	80880318	A	409.737	CEP78
chr9	80880319	G	407.347	CEP78
chr9	80880320	A	416.476	CEP78
chr9	80880321	T	423.632	CEP78
chr9	80880322	C	427.019	CEP78
chr9	80880323	A	428.852	CEP78
chr9	80880324	G	427.339	CEP78
chr9	80880325	T	427.656	CEP78
chr9	80880326	C	428.078	CEP78
chr9	80880327	A	429.669	CEP78
chr9	80880328	G	426.782	CEP78
chr9	80880329	A	428.22	CEP78
chr9	80880330	T	428.629	CEP78
chr9	80880331	T	425.341	CEP78
chr9	80880332	T	427.981	CEP78
chr9	80880333	T	427.909	CEP78
chr9	80880334	C	426.003	CEP78
chr9	80880335	A	428.336	CEP78
chr9	80880336	A	426.306	CEP78
chr9	80880337	T	423.777	CEP78
chr9	80880338	T	427.266	CEP78
chr9	80880339	A	428.075	CEP78
chr9	80880340	C	426.411	CEP78
chr9	80880341	T	428.065	CEP78
chr9	80880342	A	429.065	CEP78
chr9	80880343	G	423.312	CEP78
chr9	80880344	G	426.441	CEP78
chr9	80880345	T	529.747	CEP78
chr9	80880346	C	529.935	CEP78
chr9	80880347	A	531.398	CEP78
chr9	80880348	T	532.247	CEP78
chr9	80880349	C	534.425	CEP78
chr9	80880350	C	539.159	CEP78
chr9	80880351	C	540.03	CEP78
chr9	80880352	C	544.094	CEP78
chr9	80880353	A	552.304	CEP78
chr9	80880354	G	550.753	CEP78
chr9	80880355	A	550.691	CEP78
chr9	80880356	T	552.196	CEP78
chr9	80880357	G	550.739	CEP78
chr9	80880358	A	511.608	CEP78
chr9	80880359	C	506.099	CEP78
chr9	80880360	T	511.793	CEP78
chr9	80880361	T	511.218	CEP78
chr9	80880362	C	502.016	CEP78
chr9	80880363	T	512.976	CEP78
chr9	80880364	A	509.892	CEP78
chr9	80880365	C	508.987	CEP78
chr9	80880366	T	510.884	CEP78
chr9	80880367	G	714.825	CEP78
chr9	80880368	T	708.298	CEP78
chr9	80880369	T	681.672	CEP78
chr9	80880370	A	680.812	CEP78
chr9	80880371	G	682.992	CEP78
chr9	80880372	T	685.04	CEP78
chr9	80880373	A	683.68	CEP78
chr9	80880374	A	680.629	CEP78
chr9	80880375	T	686.027	CEP78
chr9	80880376	C	683.583	CEP78
chr9	80880377	C	683.831	CEP78
chr9	80880378	A	713.573	CEP78
chr9	80880379	C	712.573	CEP78
chr9	80880380	C	710.191	CEP78
chr9	80880381	T	705.137	CEP78
chr9	80880382	A	698.637	CEP78
chr9	80880383	A	701.086	CEP78
chr9	80880384	A	700.632	CEP78
chr9	80880385	G	708.589	CEP78
chr9	80880386	A	700.062	CEP78
chr9	80880387	A	705.895	CEP78
chr9	80880388	G	708.664	CEP78
chr9	80880389	A	704.065	CEP78
chr9	80880390	A	704.476	CEP78
chr9	80880391	A	697.239	CEP78
chr9	80880392	A	696.874	CEP78
chr9	80880393	G	705.511	CEP78
chr9	80880394	A	668.395	CEP78
chr9	80880395	A	668.255	CEP78
chr9	80880396	G	680.237	CEP78
chr9	80880397	G	681.003	CEP78
chr9	80880398	C	681.013	CEP78
chr9	80880399	G	682.435	CEP78
chr9	80880400	C	671.882	CEP78
chr9	80880401	T	665.148	CEP78
chr9	80880402	T	663.699	CEP78
chr9	80880403	G	678.398	CEP78
chr9	80880404	A	675.925	CEP78
chr9	80880405	A	674.723	CEP78
chr9	80880406	G	675.043	CEP78
chr9	80880407	A	670.575	CEP78
chr9	80880408	T	670.376	CEP78
chr9	80880409	G	677.626	CEP78
chr9	80880410	A	660.825	CEP78
chr9	80880411	A	658.642	CEP78
chr9	80880412	A	656.417	CEP78
chr9	80880413	A	655.016	CEP78
chr9	80880414	A	639.933	CEP78
chr9	80880415	C	653.895	CEP78
chr9	80880416	C	655.519	CEP78
chr9	80880417	A	654.675	CEP78
chr9	80880418	G	653.099	CEP78
chr9	80880419	A	589.962	CEP78
chr9	80880420	A	580.441	CEP78
chr9	80880421	C	593.274	CEP78
chr9	80880422	C	592.032	CEP78
chr9	80880423	G	592.116	CEP78
chr9	80880424	A	592.675	CEP78
chr9	80880425	A	576.79	CEP78
chr9	80880426	G	587.922	CEP78
chr9	80880427	C	594.11	CEP78
chr9	80880428	A	589.519	CEP78
chr9	80880429	G	591.847	CEP78
chr9	80880430	A	592.296	CEP78
chr9	80880431	A	584.32	CEP78
chr9	80880432	T	587.763	CEP78
chr9	80880433	G	590.524	CEP78
chr9	80880434	C	583.683	CEP78
chr9	80880435	C	577.651	CEP78
chr9	80880436	C	577.866	CEP78
chr9	80880437	T	575.78	CEP78
chr9	80880438	A	577.121	CEP78
chr9	80880439	G	578.013	CEP78
chr9	80880440	G	576.61	CEP78
chr9	80880441	G	578.293	CEP78
chr9	80880442	C	576.93	CEP78
chr9	80880443	A	575.962	CEP78
chr9	80880444	A	567.984	CEP78
chr9	80880445	A	574.097	CEP78
chr9	80880446	T	575.892	CEP78
chr9	80880447	G	516.215	CEP78
chr9	80880448	C	515.511	CEP78
chr9	80880449	A	516.231	CEP78
chr9	80880450	A	503.782	CEP78
chr9	80880451	A	511.32	CEP78
chr9	80880452	A	510.933	CEP78
chr9	80880453	T	514.898	CEP78
chr9	80880454	A	497.177	CEP78
chr9	80880455	T	516.995	CEP78
chr9	80880456	C	515.317	CEP78
chr9	80880457	C	512.027	CEP78
chr9	80880458	A	504.825	CEP78
chr9	80880459	G	502.892	CEP78
chr9	80880460	G	503.449	CEP78
chr9	80880461	T	515.616	CEP78
chr9	80880462	A	505.798	CEP78
chr9	80880463	A	503.594	CEP78
chr9	80880464	A	504.691	CEP78
chr9	80880465	T	508.96	CEP78
chr9	80880466	G	512.688	CEP78
chr9	80880467	A	513.613	CEP78
chr9	80880468	A	494.75	CEP78
chr9	80880469	T	498.629	CEP78
chr9	80880470	A	501.723	CEP78
chr9	80880471	G	498.153	CEP78
chr9	80880472	A	497.763	CEP78
chr9	80880473	A	492.731	CEP78
chr9	80880474	C	503.065	CEP78
chr9	80880475	A	498.976	CEP78
chr9	80880476	G	498.538	CEP78
chr9	80880477	A	500.976	CEP78
chr9	80880478	A	491.742	CEP78
chr9	80880479	C	503.269	CEP78
chr9	80880755	T	479.366	CEP78
chr9	80880756	C	468.261	CEP78
chr9	80880757	T	481.059	CEP78
chr9	80880758	A	477.634	CEP78
chr9	80880759	T	476.817	CEP78
chr9	80880760	T	477.231	CEP78
chr9	80880761	C	472.954	CEP78
chr9	80880762	A	481.116	CEP78
chr9	80880763	T	477.976	CEP78
chr9	80880764	A	483.086	CEP78
chr9	80880765	T	475.401	CEP78
chr9	80880766	T	479.228	CEP78
chr9	80880767	C	473.637	CEP78
chr9	80880768	C	472.39	CEP78
chr9	80880769	A	481.5	CEP78
chr9	80880770	T	477.849	CEP78
chr9	80880771	C	473.938	CEP78
chr9	80880772	T	481.261	CEP78
chr9	80880773	A	481.772	CEP78
chr9	80880774	G	468.522	CEP78
chr9	80880775	G	466.374	CEP78
chr9	80880776	T	480.116	CEP78
chr9	80880777	T	477.968	CEP78
chr9	80880778	T	481.349	CEP78
chr9	80880779	C	472.282	CEP78
chr9	80880780	T	482.691	CEP78
chr9	80880781	A	482.124	CEP78
chr9	80880782	T	481.892	CEP78
chr9	80880783	T	476.231	CEP78
chr9	80880784	T	482.435	CEP78
chr9	80880785	G	470.863	CEP78
chr9	80880786	T	481.457	CEP78
chr9	80880787	A	479.417	CEP78
chr9	80880788	T	482.315	CEP78
chr9	80880789	G	472.93	CEP78
chr9	80880790	C	473.46	CEP78
chr9	80880791	A	479.21	CEP78
chr9	80880792	G	476.608	CEP78
chr9	80880793	T	478.626	CEP78
chr9	80880794	C	478.538	CEP78
chr9	80880795	A	480.008	CEP78
chr9	80880796	G	476.573	CEP78
chr9	80880797	C	473.11	CEP78
chr9	80880798	T	479.64	CEP78
chr9	80880799	T	478.618	CEP78
chr9	80880800	A	482.54	CEP78
chr9	80880801	C	477.656	CEP78
chr9	80880802	A	478.661	CEP78
chr9	80880803	A	475.417	CEP78
chr9	80880804	T	473.653	CEP78
chr9	80880805	G	473.108	CEP78
chr9	80880806	A	470.218	CEP78
chr9	80880807	A	474.672	CEP78
chr9	80880808	G	469.742	CEP78
chr9	80880809	G	468.296	CEP78
chr9	80880810	A	475.363	CEP78
chr9	80880811	A	448.871	CEP78
chr9	80880812	C	474.352	CEP78
chr9	80880813	A	479.524	CEP78
chr9	80880814	C	474.898	CEP78
chr9	80880815	T	473.675	CEP78
chr9	80880816	A	458.234	CEP78
chr9	80880817	A	467.887	CEP78
chr9	80880818	T	467.578	CEP78
chr9	80880819	G	473.261	CEP78
chr9	80880820	A	470.304	CEP78
chr9	80880821	A	472.863	CEP78
chr9	80880822	G	468.605	CEP78
chr9	80880823	G	464.599	CEP78
chr9	80880824	T	479.667	CEP78
chr9	80880825	A	460.417	CEP78
chr9	80880826	C	469.226	CEP78
chr9	80880827	A	469.487	CEP78
chr9	80880828	A	476.097	CEP78
chr9	80880829	G	473.519	CEP78
chr9	80880830	T	476.954	CEP78
chr9	80880831	A	479.374	CEP78
chr9	80880832	C	480.156	CEP78
chr9	80880833	T	483.677	CEP78
chr9	80880834	G	483	CEP78
chr9	80880835	A	483.519	CEP78
chr9	80880836	T	479.438	CEP78
chr9	80880837	A	479.696	CEP78
chr9	80880838	T	477.581	CEP78
chr9	80880839	A	484.164	CEP78
chr9	80880840	G	479.11	CEP78
chr9	80880841	A	484.503	CEP78
chr9	80880842	T	485.962	CEP78
chr9	80881338	T	632.653	CEP78
chr9	80881339	G	634.022	CEP78
chr9	80881340	T	627.341	CEP78
chr9	80881341	T	626.989	CEP78
chr9	80881342	T	735.688	CEP78
chr9	80881343	T	740.285	CEP78
chr9	80881344	G	736.376	CEP78
chr9	80881345	T	735.497	CEP78
chr9	80881346	T	734.925	CEP78
chr9	80881347	T	741.255	CEP78
chr9	80881348	T	732.438	CEP78
chr9	80881349	T	744.124	CEP78
chr9	80881350	C	742.446	CEP78
chr9	80881351	C	735.476	CEP78
chr9	80881352	T	744.704	CEP78
chr9	80881353	T	742.387	CEP78
chr9	80881354	C	740.379	CEP78
chr9	80881355	T	745.581	CEP78
chr9	80881356	A	750.519	CEP78
chr9	80881357	G	750.562	CEP78
chr9	80881358	T	749.075	CEP78
chr9	80881359	T	742.481	CEP78
chr9	80881360	T	748.876	CEP78
chr9	80881361	C	751.981	CEP78
chr9	80881362	A	751.777	CEP78
chr9	80881363	G	752.64	CEP78
chr9	80881364	A	747.438	CEP78
chr9	80881365	A	743.46	CEP78
chr9	80881366	A	751.027	CEP78
chr9	80881367	A	754.478	CEP78
chr9	80881368	T	786.242	CEP78
chr9	80881369	T	785.062	CEP78
chr9	80881370	A	790.742	CEP78
chr9	80881371	C	784.844	CEP78
chr9	80881372	A	789.366	CEP78
chr9	80881373	G	784.223	CEP78
chr9	80881374	G	781.992	CEP78
chr9	80881375	T	787.083	CEP78
chr9	80881376	G	787.183	CEP78
chr9	80881377	A	786.47	CEP78
chr9	80881378	T	791.895	CEP78
chr9	80881379	G	786.14	CEP78
chr9	80881380	C	783.094	CEP78
chr9	80881381	T	789.035	CEP78
chr9	80881382	A	788.5	CEP78
chr9	80881383	G	782.788	CEP78
chr9	80881384	A	787.263	CEP78
chr9	80881385	A	788.054	CEP78
chr9	80881386	T	770.288	CEP78
chr9	80881387	T	789.352	CEP78
chr9	80881388	C	781.863	CEP78
chr9	80881389	C	776.984	CEP78
chr9	80881390	T	776.349	CEP78
chr9	80881391	T	773.145	CEP78
chr9	80881392	T	786.599	CEP78
chr9	80881393	G	783.973	CEP78
chr9	80881394	C	780.653	CEP78
chr9	80881395	C	784.215	CEP78
chr9	80881396	T	789.761	CEP78
chr9	80881397	C	789.086	CEP78
chr9	80881398	T	790.57	CEP78
chr9	80881399	C	788.511	CEP78
chr9	80881400	G	783.215	CEP78
chr9	80881401	A	789.952	CEP78
chr9	80881402	C	788.71	CEP78
chr9	80881403	T	789.272	CEP78
chr9	80881404	C	788.366	CEP78
chr9	80881405	C	784.793	CEP78
chr9	80881406	T	780.524	CEP78
chr9	80881407	T	754.796	CEP78
chr9	80881408	T	786.887	CEP78
chr9	80881409	C	783.677	CEP78
chr9	80881410	C	783.559	CEP78
chr9	80881411	T	777.091	CEP78
chr9	80881412	G	786.263	CEP78
chr9	80881413	T	784.503	CEP78
chr9	80881414	C	786.669	CEP78
chr9	80881415	C	781.091	CEP78
chr9	80881416	C	786.288	CEP78
chr9	80881417	A	788.239	CEP78
chr9	80881418	G	786.823	CEP78
chr9	80881419	T	784.145	CEP78
chr9	80881420	T	783.868	CEP78
chr9	80881421	T	790.038	CEP78
chr9	80881422	C	781.277	CEP78
chr9	80881423	T	782.245	CEP78
chr9	80881424	A	786.86	CEP78
chr9	80881425	C	787.411	CEP78
chr9	80881426	T	790.409	CEP78
chr9	80881427	C	786.417	CEP78
chr9	80881428	C	780.855	CEP78
chr9	80881429	A	775.156	CEP78
chr9	80881430	G	786.742	CEP78
chr9	80881431	A	748.495	CEP78
chr9	80881432	G	749.167	CEP78
chr9	80881433	G	749.261	CEP78
chr9	80881434	G	750.903	CEP78
chr9	80881435	C	735.927	CEP78
chr9	80881436	T	752.395	CEP78
chr9	80881437	T	751.315	CEP78
chr9	80881438	A	751.901	CEP78
chr9	80881439	G	749.954	CEP78
chr9	80881440	G	750.804	CEP78
chr9	80881441	A	753.363	CEP78
chr9	80881442	A	748.484	CEP78
chr9	80881443	C	496.895	CEP78
chr9	80881444	T	496.048	CEP78
chr9	80881445	T	499.218	CEP78
chr9	80881446	C	496.772	CEP78
chr9	80881447	C	497.097	CEP78
chr9	80881448	A	500.444	CEP78
chr9	80881449	G	496.524	CEP78
chr9	80881450	C	497.901	CEP78
chr9	80881451	A	500.102	CEP78
chr9	80881452	A	494.339	CEP78
chr9	80881453	C	498.651	CEP78
chr9	80881454	A	489.997	CEP78
chr9	80881455	A	486.035	CEP78
chr9	80881456	C	487.167	CEP78
chr9	80881457	C	487.196	CEP78
chr9	80881458	T	489.997	CEP78
chr9	80881459	A	490.065	CEP78
chr9	80881460	G	489.699	CEP78
chr9	80881461	G	491.39	CEP78
chr9	80881462	A	490.702	CEP78
chr9	80881463	G	489.981	CEP78
chr9	80881464	T	484.586	CEP78
chr9	80881465	C	482.159	CEP78
chr9	80881466	C	479.444	CEP78
chr9	80881467	C	481.962	CEP78
chr9	80881468	A	378.782	CEP78
chr9	80881469	G	378.207	CEP78
chr9	80881470	C	378.134	CEP78
chr9	80881471	T	381.675	CEP78
chr9	80881472	A	385.086	CEP78
chr9	80881473	C	388.723	CEP78
chr9	80881474	T	390.591	CEP78
chr9	80881475	G	390.516	CEP78
chr9	80881476	A	389.384	CEP78
chr9	80881477	G	389.734	CEP78
chr9	80881478	C	388.804	CEP78
chr9	80881479	A	389.788	CEP78
chr9	80881480	G	389.218	CEP78
chr9	80881481	C	387.188	CEP78
chr9	80881482	G	388.164	CEP78
chr9	80881483	G	388.255	CEP78
chr9	80881484	C	387.116	CEP78
chr9	80881485	A	387.788	CEP78
chr9	80881486	G	387.14	CEP78
chr9	80881487	G	389.465	CEP78
chr9	80881488	A	388.57	CEP78
chr9	80881489	G	389.059	CEP78
chr9	80881490	T	384.39	CEP78
chr9	80881491	C	385.005	CEP78
chr9	80881492	T	390.858	CEP78
chr9	80881493	T	388.739	CEP78
chr9	80881494	T	393.108	CEP78
chr9	80881495	T	394.048	CEP78
chr9	80881496	G	396.495	CEP78
chr9	80881497	A	394.61	CEP78
chr9	80881498	A	395.887	CEP78
chr9	80881499	G	394.917	CEP78
chr9	80881500	G	397.282	CEP78
chr9	80881501	A	397.387	CEP78
chr9	80881502	T	398.492	CEP78
chr9	80881503	T	397.618	CEP78
chr9	80881504	C	396.441	CEP78
chr9	80881505	A	398.234	CEP78
chr9	80881506	T	394.935	CEP78
chr9	80881507	T	400.035	CEP78
chr9	80881508	G	398.39	CEP78
chr9	80881509	C	396.121	CEP78
chr9	80881510	T	399.167	CEP78
chr9	80881511	A	398.368	CEP78
chr9	80881512	G	398.387	CEP78
chr9	80881513	A	397.422	CEP78
chr9	80881514	A	396.965	CEP78
chr9	80881515	T	400.29	CEP78
chr9	80881516	G	399.161	CEP78
chr9	80881517	T	400.18	CEP78
chr9	80881518	G	398.804	CEP78
chr9	80881519	T	436.927	CEP78
chr9	80881520	T	272.253	CEP78
chr9	80881521	C	271.866	CEP78
chr9	80881522	T	273.336	CEP78
chr9	80881523	C	271.39	CEP78
chr9	80881524	C	271.522	CEP78
chr9	80881525	T	270.777	CEP78
chr9	80881526	T	272.806	CEP78
chr9	80881527	C	273.172	CEP78
chr9	80881528	A	273.317	CEP78
chr9	80881529	C	272.626	CEP78
chr9	80881530	C	272.82	CEP78
chr9	80881531	A	271.565	CEP78
chr9	80881532	G	273.212	CEP78
chr9	80881533	A	268.747	CEP78
chr9	80881534	T	273.317	CEP78
chr9	80881535	G	272.589	CEP78
chr9	80881536	C	272.051	CEP78
chr9	80881537	G	271.71	CEP78
chr9	80881538	A	268.758	CEP78
chr9	80881539	C	264.005	CEP78
chr9	80881540	T	266.492	CEP78
chr9	80881541	T	266.331	CEP78
chr9	80881542	C	265.965	CEP78
chr9	80881543	T	267.29	CEP78
chr9	80881544	G	199.664	CEP78
chr9	80881545	G	199.452	CEP78
chr9	80881546	A	200.777	CEP78
chr9	80881547	A	236.194	CEP78
chr9	80881548	C	237.911	CEP78
chr9	80881549	T	238.925	CEP78
chr9	80881550	G	238.212	CEP78
chr9	80881551	G	238.043	CEP78
chr9	80881552	A	238.973	CEP78
chr9	80881553	A	238.511	CEP78
chr9	80881554	G	238.696	CEP78
chr9	80881555	T	238.46	CEP78
chr9	80881556	C	238.296	CEP78
chr9	80881557	A	238.116	CEP78
chr9	80881558	A	237.511	CEP78
chr9	80881559	A	232.296	CEP78
chr9	80881560	G	237.653	CEP78
chr9	80881561	A	236.035	CEP78
chr9	80881562	A	237.094	CEP78
chr9	80881563	A	237.567	CEP78
chr9	80881564	A	234.728	CEP78
chr9	80881565	G	233.925	CEP78
chr9	80881566	A	232.511	CEP78
chr9	80881567	A	153.745	CEP78
chr9	80881568	G	152.849	CEP78
chr9	80881569	A	193.892	CEP78
chr9	80881570	G	195	CEP78
chr9	80881571	G	194.602	CEP78
chr9	80881572	A	195.892	CEP78
chr9	80881573	G	194.919	CEP78
chr9	80881574	T	194.288	CEP78
chr9	80881575	T	195.347	CEP78
chr9	80881576	G	195.081	CEP78
chr9	80881577	T	195.938	CEP78
chr9	80881578	C	195.304	CEP78
chr9	80881579	C	194.702	CEP78
chr9	80881580	A	195.145	CEP78
chr9	80881581	G	195.091	CEP78
chr9	80881582	A	193.97	CEP78
chr9	80881583	A	191.992	CEP78
chr9	80881584	A	192.118	CEP78
chr9	80881585	T	191.038	CEP78
chr9	80881586	A	191.567	CEP78
chr9	80881587	G	190.005	CEP78
chr9	80881588	C	191.239	CEP78
chr9	80881589	A	191.801	CEP78
chr9	80881590	G	189.134	CEP78
chr9	80881591	A	191.167	CEP78
chr9	80881592	T	191.159	CEP78
chr9	80881593	C	162.177	CEP78
chr9	80881594	T	162.199	CEP78
chr9	80881595	T	161.567	CEP78
chr9	80881596	C	162.169	CEP78
chr9	80881597	T	361.196	CEP78
chr9	80881598	T	360.497	CEP78
chr9	80881599	C	360.909	CEP78
chr9	80881600	A	360.522	CEP78
chr9	80881601	G	359.868	CEP78
chr9	80881602	A	361.113	CEP78
chr9	80881603	G	369.075	CEP78
chr9	80881604	A	371.317	CEP78
chr9	80881605	A	370.258	CEP78
chr9	80881606	A	369.892	CEP78
chr9	80881607	A	366.516	CEP78
chr9	80881608	A	357.933	CEP78
chr9	80881609	G	365.317	CEP78
chr9	80881610	A	367.298	CEP78
chr9	80881611	C	368.452	CEP78
chr9	80881612	C	368.602	CEP78
chr9	80881613	A	368.938	CEP78
chr9	80881614	A	366.653	CEP78
chr9	80881615	A	362.562	CEP78
chr9	80881616	A	361.645	CEP78
chr9	80881617	C	367.035	CEP78
chr9	80881618	A	364.462	CEP78
chr9	80881619	G	359.876	CEP78
chr9	80881620	G	359.715	CEP78
chr9	80881621	T	360.468	CEP78
chr9	80881622	G	364.844	CEP78
chr9	80881623	A	366.992	CEP78
chr9	80881624	A	358.567	CEP78
chr9	80881625	T	362.376	CEP78
chr9	80881626	A	364.675	CEP78
chr9	80881627	T	359.677	CEP78
chr9	80881628	A	364.565	CEP78
chr9	80881629	C	363.374	CEP78
chr9	80881630	C	364.228	CEP78
chr9	80881631	A	367.5	CEP78
chr9	80881632	A	367.435	CEP78
chr9	80881633	A	366.648	CEP78
chr9	80881634	A	365.261	CEP78
chr9	80881635	A	358.685	CEP78
chr9	80881636	A	354.583	CEP78
chr9	80881637	C	366.879	CEP78
chr9	80881638	A	366.914	CEP78
chr9	80881639	C	367.53	CEP78
chr9	80881640	T	365.798	CEP78
chr9	80881641	C	367.712	CEP78
chr9	80881642	T	367.067	CEP78
chr9	80881643	G	365.484	CEP78
chr9	80881644	A	368.645	CEP78
chr9	80881645	T	367.879	CEP78
chr9	80881646	A	368.667	CEP78
chr9	80881647	A	367.86	CEP78
chr9	80881648	G	361.046	CEP78
chr9	80881649	C	366.242	CEP78
chr9	80881650	A	368.538	CEP78
chr9	80881651	A	361.608	CEP78
chr9	80881652	C	368.016	CEP78
chr9	80881653	A	366.164	CEP78
chr9	80881654	C	368.043	CEP78
chr9	80881655	C	365.656	CEP78
chr9	80881656	C	367.183	CEP78
chr9	80881657	T	365.035	CEP78
chr9	80881658	G	364.199	CEP78
chr9	80881659	G	363.164	CEP78
chr9	80881660	A	369.008	CEP78
chr9	80881661	A	364.183	CEP78
chr9	80881662	A	367.167	CEP78
chr9	80881663	G	361.849	CEP78
chr9	80881664	G	362.567	CEP78
chr9	80881665	A	369.191	CEP78
chr9	80881666	C	366.844	CEP78
chr9	80881667	C	367.046	CEP78
chr9	80881668	T	366.188	CEP78
chr9	80881669	G	364.156	CEP78
chr9	80881670	C	366.696	CEP78
chr9	80881671	A	368.151	CEP78
chr9	80881672	T	360.742	CEP78
chr9	80881673	T	365.191	CEP78
chr9	80881674	C	365.978	CEP78
chr9	80881675	C	365.07	CEP78
chr9	80881676	T	364.629	CEP78
chr9	80881677	G	365.583	CEP78
chr9	80881678	A	368.043	CEP78
chr9	80881679	T	365.734	CEP78
chr9	80881680	C	367.145	CEP78
chr9	80881681	T	368.382	CEP78
chr9	80881682	G	367.368	CEP78
chr9	80881683	A	367.702	CEP78
chr9	80881684	C	367.47	CEP78
chr9	80881685	T	367.61	CEP78
chr9	80881686	G	366.962	CEP78
chr9	80881687	T	368.602	CEP78
chr9	80881688	C	365.419	CEP78
chr9	80881689	C	365.282	CEP78
chr9	80881690	T	366.306	CEP78
chr9	80881691	G	366.39	CEP78
chr9	80881692	A	368.134	CEP78
chr9	80881693	A	366.796	CEP78
chr9	80881694	A	366.927	CEP78
chr9	80881695	A	365.836	CEP78
chr9	80881696	C	365.333	CEP78
chr9	80881697	C	366.078	CEP78
chr9	80881698	A	366.583	CEP78
chr9	80885737	A	462.449	CEP78
chr9	80885738	C	459.54	CEP78
chr9	80885739	A	461.798	CEP78
chr9	80885740	T	455.099	CEP78
chr9	80885741	T	456.11	CEP78
chr9	80885742	C	454.755	CEP78
chr9	80885743	T	458.788	CEP78
chr9	80885744	T	451.194	CEP78
chr9	80885745	T	456.22	CEP78
chr9	80885746	T	458.965	CEP78
chr9	80885747	A	460.425	CEP78
chr9	80885748	T	460.511	CEP78
chr9	80885749	G	450.944	CEP78
chr9	80885750	C	452.632	CEP78
chr9	80885751	T	458.177	CEP78
chr9	80885752	T	454.586	CEP78
chr9	80885753	C	452.384	CEP78
chr9	80885754	T	459.056	CEP78
chr9	80885755	A	459.968	CEP78
chr9	80885756	G	446.398	CEP78
chr9	80885757	A	460.277	CEP78
chr9	80885758	A	457.785	CEP78
chr9	80885759	T	457.629	CEP78
chr9	80885760	C	457.446	CEP78
chr9	80885761	C	451.495	CEP78
chr9	80885762	C	456.876	CEP78
chr9	80885763	A	459.43	CEP78
chr9	80885764	T	454.387	CEP78
chr9	80885765	T	456.624	CEP78
chr9	80885766	G	453.266	CEP78
chr9	80885767	A	456.589	CEP78
chr9	80885768	A	453.091	CEP78
chr9	80885769	A	457.656	CEP78
chr9	80885770	T	456.946	CEP78
chr9	80885771	G	452.164	CEP78
chr9	80885772	A	457.433	CEP78
chr9	80885773	C	453.056	CEP78
chr9	80885774	T	455.355	CEP78
chr9	80885775	G	453.401	CEP78
chr9	80885776	G	447.22	CEP78
chr9	80885777	A	459.968	CEP78
chr9	80885778	G	448.226	CEP78
chr9	80885779	a	459.108	CEP78
chr9	80885780	a	456.086	CEP78
chr9	80885781	a	456.922	CEP78
chr9	80885782	t	457.333	CEP78
chr9	80885783	a	456.185	CEP78
chr9	80885784	t	450.288	CEP78
chr9	80885785	t	454.831	CEP78
chr9	80885786	a	456.392	CEP78
chr9	80885787	a	453.508	CEP78
chr9	101923372	G	278.677	TGFBR1_rs1626340
chr9	107546576	C	398.282	ABCA1
chr9	107546577	C	396.82	ABCA1
chr9	107546578	C	396.957	ABCA1
chr9	107546579	C	392.473	ABCA1
chr9	107546580	G	405.737	ABCA1
chr9	107546581	T	561.272	ABCA1
chr9	107546582	A	565.304	ABCA1
chr9	107546583	T	564.61	ABCA1
chr9	107546584	G	564.145	ABCA1
chr9	107546585	A	566.315	ABCA1
chr9	107546586	A	562.228	ABCA1
chr9	107546587	C	563.411	ABCA1
chr9	107546588	A	562.487	ABCA1
chr9	107546589	G	558.629	ABCA1
chr9	107546590	G	561.11	ABCA1
chr9	107546591	A	564.86	ABCA1
chr9	107546592	T	552.417	ABCA1
chr9	107546593	T	560.099	ABCA1
chr9	107546594	C	556.46	ABCA1
chr9	107546595	T	563.161	ABCA1
chr9	107546596	T	560.019	ABCA1
chr9	107546597	C	538.371	ABCA1
chr9	107546598	A	541.067	ABCA1
chr9	107546599	T	538.637	ABCA1
chr9	107546600	A	541.349	ABCA1
chr9	107546601	C	537.981	ABCA1
chr9	107546602	A	570.185	ABCA1
chr9	107546603	T	565.368	ABCA1
chr9	107546604	A	568.849	ABCA1
chr9	107546605	G	565.032	ABCA1
chr9	107546606	C	564.602	ABCA1
chr9	107546607	T	567.839	ABCA1
chr9	107546608	T	563.462	ABCA1
chr9	107546609	T	563.266	ABCA1
chr9	107546610	C	566.917	ABCA1
chr9	107546611	T	568.255	ABCA1
chr9	107546612	T	567.07	ABCA1
chr9	107546613	T	568.056	ABCA1
chr9	107546614	C	608.124	ABCA1
chr9	107546615	A	607.059	ABCA1
chr9	107546616	C	609.511	ABCA1
chr9	107546617	T	607.653	ABCA1
chr9	107546618	T	605.097	ABCA1
chr9	107546619	T	614.637	ABCA1
chr9	107546620	C	610.648	ABCA1
chr9	107546621	T	610.995	ABCA1
chr9	107546622	C	611.546	ABCA1
chr9	107546623	A	594.524	ABCA1
chr9	107546624	T	610.669	ABCA1
chr9	107546625	C	606.772	ABCA1
chr9	107546626	C	607.285	ABCA1
chr9	107546627	T	610.403	ABCA1
chr9	107546628	G	614.435	ABCA1
chr9	107546629	T	621.685	ABCA1
chr9	107546630	A	718.583	ABCA1
chr9	107546631	G	714.382	ABCA1
chr9	107546632	A	720.758	ABCA1
chr9	107546633	A	719.03	ABCA1
chr9	107546634	A	717.333	ABCA1
chr9	107546635	A	714.242	ABCA1
chr9	107546636	G	716.613	ABCA1
chr9	107546637	A	715.973	ABCA1
chr9	107546638	T	719.444	ABCA1
chr9	107546639	G	719.594	ABCA1
chr9	107546640	T	733.995	ABCA1
chr9	107546641	G	735.704	ABCA1
chr9	107546642	A	737.218	ABCA1
chr9	107546643	G	733.481	ABCA1
chr9	107546644	A	732.731	ABCA1
chr9	107546645	A	729.156	ABCA1
chr9	107546646	C	732.379	ABCA1
chr9	107546647	T	733.382	ABCA1
chr9	107546648	G	733.538	ABCA1
chr9	107546649	C	731.527	ABCA1
chr9	107546650	A	736.024	ABCA1
chr9	107546651	A	731.548	ABCA1
chr9	107546652	C	779.18	ABCA1
chr9	107546653	G	779.53	ABCA1
chr9	107546654	T	782.876	ABCA1
chr9	107546655	C	778.484	ABCA1
chr9	107546656	C	778.022	ABCA1
chr9	107546657	A	780.634	ABCA1
chr9	107546658	C	776.57	ABCA1
chr9	107546659	T	774.769	ABCA1
chr9	107546660	A	769.285	ABCA1
chr9	107546661	C	774.476	ABCA1
chr9	107546662	T	763.559	ABCA1
chr9	107546663	G	781.758	ABCA1
chr9	107546664	T	778.874	ABCA1
chr9	107546665	C	771.54	ABCA1
chr9	107546666	T	779.766	ABCA1
chr9	107546667	G	781.336	ABCA1
chr9	107546668	G	781.981	ABCA1
chr9	107546669	T	764.481	ABCA1
chr9	107546670	T	775.573	ABCA1
chr9	107546671	T	777.231	ABCA1
chr9	107546672	T	779.489	ABCA1
chr9	107546673	T	784.363	ABCA1
chr9	107546674	G	783.151	ABCA1
chr9	107546675	T	786.492	ABCA1
chr9	107546676	G	782.516	ABCA1
chr9	107546677	T	787.046	ABCA1
chr9	107546678	A	782.632	ABCA1
chr9	107546679	A	780.965	ABCA1
chr9	107546680	T	786.683	ABCA1
chr9	107546681	G	782.64	ABCA1
chr9	107546682	A	779.538	ABCA1
chr9	107546683	G	567.546	ABCA1
chr9	107546684	A	568.608	ABCA1
chr9	107546685	G	564.968	ABCA1
chr9	107546686	G	564.772	ABCA1
chr9	107546687	T	565.97	ABCA1
chr9	107546688	C	562.414	ABCA1
chr9	107546689	T	569.497	ABCA1
chr9	107546690	T	563.054	ABCA1
chr9	107546691	T	567.879	ABCA1
chr9	107546692	T	569.925	ABCA1
chr9	107546693	A	468.551	ABCA1
chr9	107546694	A	468.898	ABCA1
chr9	107546695	G	469.46	ABCA1
chr9	107546696	T	471.858	ABCA1
chr9	107546697	G	468.683	ABCA1
chr9	107546698	G	468.642	ABCA1
chr9	107546699	T	471.935	ABCA1
chr9	107546700	C	468.309	ABCA1
chr9	107546701	A	468.468	ABCA1
chr9	107546702	T	454.634	ABCA1
chr9	107546703	C	448.005	ABCA1
chr9	107546704	A	450.739	ABCA1
chr9	107546705	T	451.973	ABCA1
chr9	107546706	C	449.003	ABCA1
chr9	107546707	A	448.96	ABCA1
chr9	107546708	C	448.116	ABCA1
chr9	107546709	T	450.728	ABCA1
chr9	107546710	T	448.664	ABCA1
chr9	107546711	T	452.263	ABCA1
chr9	107546712	G	448.366	ABCA1
chr9	107546713	G	448.038	ABCA1
chr9	107546714	T	547.901	ABCA1
chr9	107546715	C	541.226	ABCA1
chr9	107546716	C	538.349	ABCA1
chr9	107546717	T	544.737	ABCA1
chr9	107546718	T	545.452	ABCA1
chr9	107546719	G	543.231	ABCA1
chr9	107546720	G	540.782	ABCA1
chr9	107546721	C	542.142	ABCA1
chr9	107546722	A	545.642	ABCA1
chr9	107546723	A	540.93	ABCA1
chr9	107546724	A	544.392	ABCA1
chr9	107546725	G	543.989	ABCA1
chr9	107546726	T	546.995	ABCA1
chr9	107546727	T	385.997	ABCA1
chr9	107546728	C	377.726	ABCA1
chr9	107546729	A	375.863	ABCA1
chr9	107546730	C	374.065	ABCA1
chr9	107546731	A	376.161	ABCA1
chr9	107546732	A	373.417	ABCA1
chr9	107546733	A	374.497	ABCA1
chr9	107546734	T	372.511	ABCA1
chr9	107546735	A	375.199	ABCA1
chr9	107546736	C	371.083	ABCA1
chr9	107546737	C	372.065	ABCA1
chr9	107546738	T	376.629	ABCA1
chr9	107546739	G	374.796	ABCA1
chr9	107546740	T	375.419	ABCA1
chr9	107546741	T	376.433	ABCA1
chr9	107546742	A	362.411	ABCA1
chr9	107546743	A	361.374	ABCA1
chr9	107546744	A	356.669	ABCA1
chr9	107546745	A	358.992	ABCA1
chr9	107546746	G	358.398	ABCA1
chr9	107546747	A	359.075	ABCA1
chr9	107546748	T	359.075	ABCA1
chr9	107546749	T	360.511	ABCA1
chr9	107546750	A	355.672	ABCA1
chr9	107546751	A	359.478	ABCA1
chr9	107546752	G	358.344	ABCA1
chr9	107546753	A	256.083	ABCA1
chr9	107546754	T	265.559	ABCA1
chr9	107546755	G	262.003	ABCA1
chr9	107546756	G	264.398	ABCA1
chr9	107547657	T	536.032	ABCA1
chr9	107547658	T	538.172	ABCA1
chr9	107547659	T	541.954	ABCA1
chr9	107547660	T	543.755	ABCA1
chr9	107547661	G	560.349	ABCA1
chr9	107547662	A	562.578	ABCA1
chr9	107547663	C	561.438	ABCA1
chr9	107547664	A	562.519	ABCA1
chr9	107547665	C	561.694	ABCA1
chr9	107547666	T	562.019	ABCA1
chr9	107547667	C	561.024	ABCA1
chr9	107547668	A	562.465	ABCA1
chr9	107547669	A	557.363	ABCA1
chr9	107547670	A	555.215	ABCA1
chr9	107547671	G	559.099	ABCA1
chr9	107547672	C	557.476	ABCA1
chr9	107547673	T	556.164	ABCA1
chr9	107547674	T	560.677	ABCA1
chr9	107547675	A	559.815	ABCA1
chr9	107547676	C	555.72	ABCA1
chr9	107547677	T	548.801	ABCA1
chr9	107547678	T	553.906	ABCA1
chr9	107547679	G	558.973	ABCA1
chr9	107547680	G	558.841	ABCA1
chr9	107547681	T	561.21	ABCA1
chr9	107547682	C	560.043	ABCA1
chr9	107547683	A	558.769	ABCA1
chr9	107547684	A	557.573	ABCA1
chr9	107547685	G	559.435	ABCA1
chr9	107547686	T	560.446	ABCA1
chr9	107547687	G	561.242	ABCA1
chr9	107547688	T	552.21	ABCA1
chr9	107547689	T	556.043	ABCA1
chr9	107547690	G	560.548	ABCA1
chr9	107547691	T	562.774	ABCA1
chr9	107547692	C	559.406	ABCA1
chr9	107547693	T	561.763	ABCA1
chr9	107547694	G	561.47	ABCA1
chr9	107547695	A	559.677	ABCA1
chr9	107547696	G	561.382	ABCA1
chr9	107547697	A	563.677	ABCA1
chr9	107547698	A	557.772	ABCA1
chr9	107547699	A	558.073	ABCA1
chr9	107547700	C	558.691	ABCA1
chr9	107547701	A	559.231	ABCA1
chr9	107547702	G	559.594	ABCA1
chr9	107547703	A	559.581	ABCA1
chr9	107547704	G	562.341	ABCA1
chr9	107547705	T	563.696	ABCA1
chr9	107547706	A	559.954	ABCA1
chr9	107547707	G	560.785	ABCA1
chr9	107547708	T	561.995	ABCA1
chr9	107547709	C	538.344	ABCA1
chr9	107547710	T	553.602	ABCA1
chr9	107547711	T	558.492	ABCA1
chr9	107547712	C	538.379	ABCA1
chr9	107547713	T	556.046	ABCA1
chr9	107547714	A	554.728	ABCA1
chr9	107547715	T	550.234	ABCA1
chr9	107547716	G	562.419	ABCA1
chr9	107547717	T	558.242	ABCA1
chr9	107547718	G	559.538	ABCA1
chr9	107547719	G	561.642	ABCA1
chr9	107547720	A	561.613	ABCA1
chr9	107547721	G	562.903	ABCA1
chr9	107547722	T	596.035	ABCA1
chr9	107547723	C	589.917	ABCA1
chr9	107547724	G	593.852	ABCA1
chr9	107547725	C	606.204	ABCA1
chr9	107547726	T	505.583	ABCA1
chr9	107547727	T	595.809	ABCA1
chr9	107547728	T	616.005	ABCA1
chr9	107547729	T	608.769	ABCA1
chr9	107547730	T	617.825	ABCA1
chr9	107547731	G	459.965	ABCA1
chr9	107547732	C	474.452	ABCA1
chr9	107547733	T	536.132	ABCA1
chr9	107547734	C	526.129	ABCA1
chr9	107547735	T	537.82	ABCA1
chr9	107547736	G	573.024	ABCA1
chr9	107547737	G	608.108	ABCA1
chr9	107547738	G	616.392	ABCA1
chr9	107547739	A	530.116	ABCA1
chr9	107547740	G	586.341	ABCA1
chr9	107547741	A	548.879	ABCA1
chr9	107547742	G	554.395	ABCA1
chr9	107547743	G	609.683	ABCA1
chr9	107547744	A	542.379	ABCA1
chr9	107547745	T	573.323	ABCA1
chr9	107547746	G	551.409	ABCA1
chr9	107547747	C	605.968	ABCA1
chr9	107547748	T	603.274	ABCA1
chr9	107547749	G	658.435	ABCA1
chr9	107547750	A	624.949	ABCA1
chr9	107547751	A	691.293	ABCA1
chr9	107547752	T	641.901	ABCA1
chr9	107547753	A	698.228	ABCA1
chr9	107547754	T	670.03	ABCA1
chr9	107547755	C	628.183	ABCA1
chr9	107547756	C	696.457	ABCA1
chr9	107547757	T	620.642	ABCA1
chr9	107547758	G	665.57	ABCA1
chr9	107547759	G	707.618	ABCA1
chr9	107547760	C	660.774	ABCA1
chr9	107547761	C	703.798	ABCA1
chr9	107547762	A	693.444	ABCA1
chr9	107547763	G	690.957	ABCA1
chr9	107547764	A	701.28	ABCA1
chr9	107547765	G	692.801	ABCA1
chr9	107547766	A	698.925	ABCA1
chr9	107547767	A	705.315	ABCA1
chr9	107547768	G	686.511	ABCA1
chr9	107547769	A	704.702	ABCA1
chr9	107547770	T	694.468	ABCA1
chr9	107547771	A	697.315	ABCA1
chr9	107547772	A	772.892	ABCA1
chr9	107547773	T	772.728	ABCA1
chr9	107547774	G	616.223	ABCA1
chr9	107547775	A	621.882	ABCA1
chr9	107547776	A	624.478	ABCA1
chr9	107547777	G	607.137	ABCA1
chr9	107547778	A	613.425	ABCA1
chr9	107547779	T	616.71	ABCA1
chr9	107547780	G	614.648	ABCA1
chr9	107547781	G	630.578	ABCA1
chr9	107547782	A	630.562	ABCA1
chr9	107547783	A	633.352	ABCA1
chr9	107547784	G	620.938	ABCA1
chr9	107547785	C	636.952	ABCA1
chr9	107547786	T	622.82	ABCA1
chr9	107547787	G	636.952	ABCA1
chr9	107547788	G	644.309	ABCA1
chr9	107547789	T	636.481	ABCA1
chr9	107547790	A	635.976	ABCA1
chr9	107547791	T	627.672	ABCA1
chr9	107547792	T	637.519	ABCA1
chr9	107547793	G	618.449	ABCA1
chr9	107547794	T	633.355	ABCA1
chr9	107547795	A	629.288	ABCA1
chr9	107547796	G	612.226	ABCA1
chr9	107547797	C	626.285	ABCA1
chr9	107547798	A	628.581	ABCA1
chr9	107547799	T	619.032	ABCA1
chr9	107547800	G	619.793	ABCA1
chr9	107547801	T	628.898	ABCA1
chr9	107547802	T	638.844	ABCA1
chr9	107547803	C	597.925	ABCA1
chr9	107547804	C	618.696	ABCA1
chr9	107547805	G	609.223	ABCA1
chr9	107547806	G	625.758	ABCA1
chr9	107547807	T	618.968	ABCA1
chr9	107547808	G	619.132	ABCA1
chr9	107547809	T	624.298	ABCA1
chr9	107547810	T	625.048	ABCA1
chr9	107547811	T	625.806	ABCA1
chr9	107547812	C	606.597	ABCA1
chr9	107547813	T	615.616	ABCA1
chr9	107547814	C	604.788	ABCA1
chr9	107547815	T	604.702	ABCA1
chr9	107547816	T	617.887	ABCA1
chr9	107547817	T	623.508	ABCA1
chr9	107547818	T	624.551	ABCA1
chr9	107547819	A	612.987	ABCA1
chr9	107547820	G	602.86	ABCA1
chr9	107547821	A	620.183	ABCA1
chr9	107547822	A	424.371	ABCA1
chr9	107547823	C	407.285	ABCA1
chr9	107547824	A	561.223	ABCA1
chr9	107547825	C	547.892	ABCA1
chr9	107547826	T	532.688	ABCA1
chr9	107547827	T	541.212	ABCA1
chr9	107547828	C	528.992	ABCA1
chr9	107547829	C	538.648	ABCA1
chr9	107547830	A	542.887	ABCA1
chr9	107547831	G	527.688	ABCA1
chr9	107547832	G	539.933	ABCA1
chr9	107547833	A	542.715	ABCA1
chr9	107547834	A	548.694	ABCA1
chr9	107547835	A	556.051	ABCA1
chr9	107547836	T	556.532	ABCA1
chr9	107547837	G	552.871	ABCA1
chr9	107547838	C	551.336	ABCA1
chr9	107547839	A	538.987	ABCA1
chr9	107547840	A	518.777	ABCA1
chr9	107547841	G	527.419	ABCA1
chr9	107547842	T	531.462	ABCA1
chr9	107547843	C	530.935	ABCA1
chr9	107547844	C	529.694	ABCA1
chr9	107547845	A	531.269	ABCA1
chr9	107547846	A	529.801	ABCA1
chr9	107547847	A	440.981	ABCA1
chr9	107547848	G	438.454	ABCA1
chr9	107547849	A	440.505	ABCA1
chr9	107547850	A	442.96	ABCA1
chr9	107547851	A	441.411	ABCA1
chr9	107547852	T	443.151	ABCA1
chr9	107547853	C	442.984	ABCA1
chr9	107547854	C	440.336	ABCA1
chr9	107547855	T	442.64	ABCA1
chr9	107547856	G	441.513	ABCA1
chr9	107547857	G	439.68	ABCA1
chr9	107547858	A	446.331	ABCA1
chr9	107547859	C	442.253	ABCA1
chr9	107547860	A	444.347	ABCA1
chr9	107547861	G	442.081	ABCA1
chr9	107547862	G	439.487	ABCA1
chr9	107547863	C	432.425	ABCA1
chr9	107547864	T	443.53	ABCA1
chr9	107547865	T	441.887	ABCA1
chr9	107547866	C	443.36	ABCA1
chr9	107547867	A	444.995	ABCA1
chr9	107547868	G	441.715	ABCA1
chr9	107547869	G	439.465	ABCA1
chr9	107547870	T	435.551	ABCA1
chr9	107547871	C	421.618	ABCA1
chr9	107547872	C	415.172	ABCA1
chr9	107547873	G	414.384	ABCA1
chr9	107547874	G	343.621	ABCA1
chr9	107547875	G	344.86	ABCA1
chr9	107547876	T	345.651	ABCA1
chr9	107547877	T	346.828	ABCA1
chr9	107547878	G	347.444	ABCA1
chr9	107547879	G	346.304	ABCA1
chr9	107547880	A	350.535	ABCA1
chr9	107547881	C	348.129	ABCA1
chr9	107547882	C	345.306	ABCA1
chr9	107547883	C	348.172	ABCA1
chr9	107547884	T	345.554	ABCA1
chr9	107547885	G	348.043	ABCA1
chr9	107547886	C	345.382	ABCA1
chr9	107547887	T	349.199	ABCA1
chr9	107547888	A	345.344	ABCA1
chr9	107547889	T	346.841	ABCA1
chr9	107547890	T	348.398	ABCA1
chr9	107547891	C	343.871	ABCA1
chr9	107547892	G	346.53	ABCA1
chr9	107547893	T	348.965	ABCA1
chr9	107547894	A	348.169	ABCA1
chr9	107547895	C	344.901	ABCA1
chr9	107547896	A	346.21	ABCA1
chr9	107547897	A	343.761	ABCA1
chr9	107547898	C	343.685	ABCA1
chr9	107547899	T	345.446	ABCA1
chr9	107547900	A	340.121	ABCA1
chr9	107547901	T	341.543	ABCA1
chr9	107547902	T	345.97	ABCA1
chr9	107547903	G	344.237	ABCA1
chr9	107547904	T	346.288	ABCA1
chr9	107547905	A	345.358	ABCA1
chr9	107547906	T	347.137	ABCA1
chr9	107547907	A	347.237	ABCA1
chr9	107547908	A	345.538	ABCA1
chr9	107547909	C	344.54	ABCA1
chr9	107547910	C	345.263	ABCA1
chr9	107547911	A	341.495	ABCA1
chr9	107547912	T	345.121	ABCA1
chr9	107547913	C	346.008	ABCA1
chr9	107547914	T	347.153	ABCA1
chr9	107547915	C	344.239	ABCA1
chr9	107547916	C	345.258	ABCA1
chr9	107547917	A	346.067	ABCA1
chr9	107547918	A	342.288	ABCA1
chr9	107547919	A	342.664	ABCA1
chr9	107547920	C	344.516	ABCA1
chr9	107547921	C	344.906	ABCA1
chr9	107547922	T	343.637	ABCA1
chr9	107547923	G	344.685	ABCA1
chr9	107547924	A	347.301	ABCA1
chr9	107547925	A	341.132	ABCA1
chr9	107547926	A	345.191	ABCA1
chr9	107547927	G	342.788	ABCA1
chr9	107547928	C	345.406	ABCA1
chr9	107547929	A	346.667	ABCA1
chr9	107547930	G	342.395	ABCA1
chr9	107547931	G	343.79	ABCA1
chr9	107547932	A	346.688	ABCA1
chr9	107547933	A	338.121	ABCA1
chr9	107547934	A	343.965	ABCA1
chr9	107547935	A	342.124	ABCA1
chr9	107547936	A	341.099	ABCA1
chr9	107547937	A	343.793	ABCA1
chr9	107547938	T	340.954	ABCA1
chr9	107547939	A	343.995	ABCA1
chr9	107547940	C	341.495	ABCA1
chr9	107548559	A	473.796	ABCA1
chr9	107548560	A	463.011	ABCA1
chr9	107548561	A	475.855	ABCA1
chr9	107548562	G	466.624	ABCA1
chr9	107548563	A	473.901	ABCA1
chr9	107548564	A	744.796	ABCA1
chr9	107548565	A	750.277	ABCA1
chr9	107548566	T	743.5	ABCA1
chr9	107548567	T	749.696	ABCA1
chr9	107548568	A	755.487	ABCA1
chr9	107548569	T	750.164	ABCA1
chr9	107548570	C	734.358	ABCA1
chr9	107548571	T	737.594	ABCA1
chr9	107548572	T	736.328	ABCA1
chr9	107548573	T	752.309	ABCA1
chr9	107548574	A	754.444	ABCA1
chr9	107548575	T	747.503	ABCA1
chr9	107548576	T	739.081	ABCA1
chr9	107548577	A	754.242	ABCA1
chr9	107548578	C	744.363	ABCA1
chr9	107548579	C	747.769	ABCA1
chr9	107548580	T	755.548	ABCA1
chr9	107548581	A	755.884	ABCA1
chr9	107548582	T	755.07	ABCA1
chr9	107548583	T	752.855	ABCA1
chr9	107548584	T	753.968	ABCA1
chr9	107548585	T	754.852	ABCA1
chr9	107548586	T	755.57	ABCA1
chr9	107548587	T	753.578	ABCA1
chr9	107548588	A	759.761	ABCA1
chr9	107548589	G	742.156	ABCA1
chr9	107548590	A	755.382	ABCA1
chr9	107548591	T	758.323	ABCA1
chr9	107548592	G	750.64	ABCA1
chr9	107548593	C	750.78	ABCA1
chr9	107548594	T	759.788	ABCA1
chr9	107548595	G	753.113	ABCA1
chr9	107548596	G	749.253	ABCA1
chr9	107548597	A	761.038	ABCA1
chr9	107548598	C	758.726	ABCA1
chr9	107548599	A	754.852	ABCA1
chr9	107548600	C	764.312	ABCA1
chr9	107548601	T	757.839	ABCA1
chr9	107548602	G	761.062	ABCA1
chr9	107548603	C	756.772	ABCA1
chr9	107548604	C	761.352	ABCA1
chr9	107548605	A	759.132	ABCA1
chr9	107548606	A	763.392	ABCA1
chr9	107548607	G	755.763	ABCA1
chr9	107548608	G	758.255	ABCA1
chr9	107548609	C	764.172	ABCA1
chr9	107548610	A	765.823	ABCA1
chr9	107548611	C	760.312	ABCA1
chr9	107548612	C	761.473	ABCA1
chr9	107548613	T	756.559	ABCA1
chr9	107548614	G	762.449	ABCA1
chr9	107548615	A	765.505	ABCA1
chr9	107548616	A	761.038	ABCA1
chr9	107548617	C	756.871	ABCA1
chr9	107548618	C	758.274	ABCA1
chr9	107548619	T	750.944	ABCA1
chr9	107548620	T	759.903	ABCA1
chr9	107548621	C	759.263	ABCA1
chr9	107548622	C	759.409	ABCA1
chr9	107548623	A	753.573	ABCA1
chr9	107548624	T	756.051	ABCA1
chr9	107548625	T	756.89	ABCA1
chr9	107548626	G	762.132	ABCA1
chr9	107548627	A	762.892	ABCA1
chr9	107548628	C	760.315	ABCA1
chr9	107548629	C	758.739	ABCA1
chr9	107548630	A	758.263	ABCA1
chr9	107548631	T	762.64	ABCA1
chr9	107548632	G	760.874	ABCA1
chr9	107548633	A	765.468	ABCA1
chr9	107548634	T	747.376	ABCA1
chr9	107548635	T	765.556	ABCA1
chr9	107548636	G	760.371	ABCA1
chr9	107548637	C	758.419	ABCA1
chr9	107548638	C	761.82	ABCA1
chr9	107548639	A	764.304	ABCA1
chr9	107548640	T	763.228	ABCA1
chr9	107548641	C	759.737	ABCA1
chr9	107548642	C	757.737	ABCA1
chr9	107548643	T	764.43	ABCA1
chr9	107548644	A	761.634	ABCA1
chr9	107548645	G	762.266	ABCA1
chr9	107548646	T	764.441	ABCA1
chr9	107548647	G	764.081	ABCA1
chr9	107548648	C	761.503	ABCA1
chr9	107548649	A	766.024	ABCA1
chr9	107548650	A	756.344	ABCA1
chr9	107548651	A	763.196	ABCA1
chr9	107548652	G	758.806	ABCA1
chr9	107548653	A	764.379	ABCA1
chr9	107548654	G	763.349	ABCA1
chr9	107548655	C	755.82	ABCA1
chr9	107548656	T	759.831	ABCA1
chr9	107548657	T	762.46	ABCA1
chr9	107548658	C	763.769	ABCA1
chr9	107548659	A	762.608	ABCA1
chr9	107548660	C	762.989	ABCA1
chr9	107548661	A	757.156	ABCA1
chr9	107548662	T	750.737	ABCA1
chr9	107548663	T	455.027	ABCA1
chr9	107548664	C	463.118	ABCA1
chr9	107548665	T	457.651	ABCA1
chr9	107548666	T	463.22	ABCA1
chr9	107548667	C	463.282	ABCA1
chr9	107548668	C	459.973	ABCA1
chr9	107548669	A	459.874	ABCA1
chr9	107548670	T	460.352	ABCA1
chr9	107548671	A	457.293	ABCA1
chr9	107548672	C	461.454	ABCA1
chr9	107548673	T	460.723	ABCA1
chr9	107548674	G	459.454	ABCA1
chr9	107548675	C	460.858	ABCA1
chr9	107548676	G	459.96	ABCA1
chr9	107548677	G	464.933	ABCA1
chr9	107548678	T	468.909	ABCA1
chr9	107548679	A	469.398	ABCA1
chr9	107548680	A	467.253	ABCA1
chr9	107548681	A	464.82	ABCA1
chr9	107548682	A	466.672	ABCA1
chr9	107548683	C	466.583	ABCA1
chr9	107548684	A	468.809	ABCA1
chr9	107548685	G	468.016	ABCA1
chr9	107548686	A	466.325	ABCA1
chr9	107548687	A	452.382	ABCA1
chr9	107548688	A	434.844	ABCA1
chr9	107548689	G	438.223	ABCA1
chr9	107548690	A	436.387	ABCA1
chr9	107548691	G	430.245	ABCA1
chr9	107549134	C	340.782	ABCA1
chr9	107549135	C	339.755	ABCA1
chr9	107549136	C	339.874	ABCA1
chr9	107549137	A	338.317	ABCA1
chr9	107549138	A	532.551	ABCA1
chr9	107549139	G	524.96	ABCA1
chr9	107549140	A	535.481	ABCA1
chr9	107549141	C	536.702	ABCA1
chr9	107549142	T	533.565	ABCA1
chr9	107549143	T	532.677	ABCA1
chr9	107549144	T	535.919	ABCA1
chr9	107549145	A	539.169	ABCA1
chr9	107549146	C	538.081	ABCA1
chr9	107549147	T	539.551	ABCA1
chr9	107549148	A	539.605	ABCA1
chr9	107549149	C	539.177	ABCA1
chr9	107549150	G	534.11	ABCA1
chr9	107549151	G	537.191	ABCA1
chr9	107549152	A	543.368	ABCA1
chr9	107549153	C	541.038	ABCA1
chr9	107549154	C	539.099	ABCA1
chr9	107549155	T	535.68	ABCA1
chr9	107549156	A	534.427	ABCA1
chr9	107549157	T	531.457	ABCA1
chr9	107549158	G	536.188	ABCA1
chr9	107549159	A	540.366	ABCA1
chr9	107549160	G	534.685	ABCA1
chr9	107549161	A	539.718	ABCA1
chr9	107549162	T	537.586	ABCA1
chr9	107549163	G	555.401	ABCA1
chr9	107549164	T	557.911	ABCA1
chr9	107549165	A	558.89	ABCA1
chr9	107549166	A	554.917	ABCA1
chr9	107549167	G	552.352	ABCA1
chr9	107549168	C	556.492	ABCA1
chr9	107549169	A	558.151	ABCA1
chr9	107549170	C	558.481	ABCA1
chr9	107549171	T	555.847	ABCA1
chr9	107549172	A	555.828	ABCA1
chr9	107549173	C	557.573	ABCA1
chr9	107549174	T	556.425	ABCA1
chr9	107549175	G	558.47	ABCA1
chr9	107549176	A	555.392	ABCA1
chr9	107549177	T	558.492	ABCA1
chr9	107549178	C	559.226	ABCA1
chr9	107549179	T	559.903	ABCA1
chr9	107549180	C	559.699	ABCA1
chr9	107549181	C	557.234	ABCA1
chr9	107549182	C	557.742	ABCA1
chr9	107549183	C	559.543	ABCA1
chr9	107549184	T	558.519	ABCA1
chr9	107549185	C	557.876	ABCA1
chr9	107549186	C	556.575	ABCA1
chr9	107549187	T	555.422	ABCA1
chr9	107549188	T	555.745	ABCA1
chr9	107549189	G	556.901	ABCA1
chr9	107549190	A	561.094	ABCA1
chr9	107549191	C	559.145	ABCA1
chr9	107549192	A	557.035	ABCA1
chr9	107549193	A	554.538	ABCA1
chr9	107549194	C	559.003	ABCA1
chr9	107549195	A	553.613	ABCA1
chr9	107549196	C	556.952	ABCA1
chr9	107549197	T	545.651	ABCA1
chr9	107549198	T	549.04	ABCA1
chr9	107549199	A	550.798	ABCA1
chr9	107549200	G	557.003	ABCA1
chr9	107549201	G	555.022	ABCA1
chr9	107549202	G	557.094	ABCA1
chr9	107549203	C	557.831	ABCA1
chr9	107549204	A	561.065	ABCA1
chr9	107549205	C	559.161	ABCA1
chr9	107549206	A	559.75	ABCA1
chr9	107549207	A	552.782	ABCA1
chr9	107549208	T	521.019	ABCA1
chr9	107549209	T	557.207	ABCA1
chr9	107549210	C	557.989	ABCA1
chr9	107549211	C	558.019	ABCA1
chr9	107549212	A	556.312	ABCA1
chr9	107549213	C	558.876	ABCA1
chr9	107549214	A	548.847	ABCA1
chr9	107549215	A	546.411	ABCA1
chr9	107549216	G	532.449	ABCA1
chr9	107549217	A	556.336	ABCA1
chr9	107549218	A	550.911	ABCA1
chr9	107549219	C	557.642	ABCA1
chr9	107549220	C	557.578	ABCA1
chr9	107549221	G	557.067	ABCA1
chr9	107549222	C	557.196	ABCA1
chr9	107549223	C	557.836	ABCA1
chr9	107549224	G	557.833	ABCA1
chr9	107549225	G	556.097	ABCA1
chr9	107549226	G	558.124	ABCA1
chr9	107549227	C	551.992	ABCA1
chr9	107549228	T	544.078	ABCA1
chr9	107549229	T	543.86	ABCA1
chr9	107549230	T	558.28	ABCA1
chr9	107549231	G	557.844	ABCA1
chr9	107549232	G	539.18	ABCA1
chr9	107549233	G	540.715	ABCA1
chr9	107549234	A	540.438	ABCA1
chr9	107549235	T	543.22	ABCA1
chr9	107549236	C	537.489	ABCA1
chr9	107549237	C	538.258	ABCA1
chr9	107549238	A	537.325	ABCA1
chr9	107549239	T	537.457	ABCA1
chr9	107549240	G	539.382	ABCA1
chr9	107549241	C	397.191	ABCA1
chr9	107549242	C	397.933	ABCA1
chr9	107549243	T	394.261	ABCA1
chr9	107549244	G	400.831	ABCA1
chr9	107549245	T	400.599	ABCA1
chr9	107549246	G	399.747	ABCA1
chr9	107549247	G	399.892	ABCA1
chr9	107549248	T	398.589	ABCA1
chr9	107549249	G	400.274	ABCA1
chr9	107549250	G	384.946	ABCA1
chr9	107549251	G	393.624	ABCA1
chr9	107549252	T	395.981	ABCA1
chr9	107549253	T	384.546	ABCA1
chr9	107549254	C	386.126	ABCA1
chr9	107549255	A	397.836	ABCA1
chr9	107549256	T	396.543	ABCA1
chr9	107549257	C	374.18	ABCA1
chr9	107549258	C	384.785	ABCA1
chr9	107549259	T	391.677	ABCA1
chr9	107549260	G	384.597	ABCA1
chr9	107549261	T	395.801	ABCA1
chr9	107549262	A	390.538	ABCA1
chr9	107549263	A	389.742	ABCA1
chr9	107549264	T	385.363	ABCA1
chr9	107549265	T	389.298	ABCA1
chr9	107549266	A	388.863	ABCA1
chr9	107549267	G	374.952	ABCA1
chr9	107549268	A	384.866	ABCA1
chr9	107549269	A	385.788	ABCA1
chr9	107549270	T	390.828	ABCA1
chr9	107549271	A	391.116	ABCA1
chr9	107549272	A	386.726	ABCA1
chr9	107549273	A	383.478	ABCA1
chr9	107549274	A	382.298	ABCA1
chr9	107549275	T	390.742	ABCA1
chr9	107549276	A	375.573	ABCA1
chr9	107549277	A	380.261	ABCA1
chr9	107550181	C	359.548	ABCA1
chr9	107550182	C	357.177	ABCA1
chr9	107550183	A	360.245	ABCA1
chr9	107550184	T	357.392	ABCA1
chr9	107550185	C	359.981	ABCA1
chr9	107550186	C	357.788	ABCA1
chr9	107550187	A	383.153	ABCA1
chr9	107550188	C	382.384	ABCA1
chr9	107550189	A	382.422	ABCA1
chr9	107550190	G	381.632	ABCA1
chr9	107550191	T	378.18	ABCA1
chr9	107550192	T	380.312	ABCA1
chr9	107550193	A	382.656	ABCA1
chr9	107550194	T	374.758	ABCA1
chr9	107550195	A	382.293	ABCA1
chr9	107550196	C	384.081	ABCA1
chr9	107550197	T	385.142	ABCA1
chr9	107550198	C	385.11	ABCA1
chr9	107550199	A	385.93	ABCA1
chr9	107550200	C	388.223	ABCA1
chr9	107550201	C	400.538	ABCA1
chr9	107550202	A	420.973	ABCA1
chr9	107550203	G	503.772	ABCA1
chr9	107550204	A	508.027	ABCA1
chr9	107550205	A	503.989	ABCA1
chr9	107550206	A	503.75	ABCA1
chr9	107550207	C	507.043	ABCA1
chr9	107550208	A	504.871	ABCA1
chr9	107550209	C	506.376	ABCA1
chr9	107550210	C	533.005	ABCA1
chr9	107550211	A	524.858	ABCA1
chr9	107550212	C	533.277	ABCA1
chr9	107550213	A	517.927	ABCA1
chr9	107550214	G	531.151	ABCA1
chr9	107550215	G	532.323	ABCA1
chr9	107550216	A	534.651	ABCA1
chr9	107550217	G	533.54	ABCA1
chr9	107550218	G	532.863	ABCA1
chr9	107550219	C	533.898	ABCA1
chr9	107550220	C	532.855	ABCA1
chr9	107550221	C	533.513	ABCA1
chr9	107550222	G	574.626	ABCA1
chr9	107550223	C	576.449	ABCA1
chr9	107550224	C	575.849	ABCA1
chr9	107550225	G	601.113	ABCA1
chr9	107550226	A	615.858	ABCA1
chr9	107550227	T	610.777	ABCA1
chr9	107550228	C	614.038	ABCA1
chr9	107550229	A	615.624	ABCA1
chr9	107550230	A	613.406	ABCA1
chr9	107550231	A	614.965	ABCA1
chr9	107550232	G	611.395	ABCA1
chr9	107550233	C	611.29	ABCA1
chr9	107550234	C	620.849	ABCA1
chr9	107550235	A	607.718	ABCA1
chr9	107550236	T	609.288	ABCA1
chr9	107550237	G	621.978	ABCA1
chr9	107550238	G	624.392	ABCA1
chr9	107550239	C	620.417	ABCA1
chr9	107550240	T	623.806	ABCA1
chr9	107550241	G	625.108	ABCA1
chr9	107550242	T	624.788	ABCA1
chr9	107550243	A	619.737	ABCA1
chr9	107550244	G	625.207	ABCA1
chr9	107550245	A	624.03	ABCA1
chr9	107550246	G	624.304	ABCA1
chr9	107550247	A	766.785	ABCA1
chr9	107550248	G	767.935	ABCA1
chr9	107550249	C	761.535	ABCA1
chr9	107550250	T	747.591	ABCA1
chr9	107550251	T	757.763	ABCA1
chr9	107550252	G	768.815	ABCA1
chr9	107550253	C	760.032	ABCA1
chr9	107550254	G	768.97	ABCA1
chr9	107550255	T	729.43	ABCA1
chr9	107550256	T	755.081	ABCA1
chr9	107550257	T	766.062	ABCA1
chr9	107550258	G	769.137	ABCA1
chr9	107550259	T	745.884	ABCA1
chr9	107550260	T	769.554	ABCA1
chr9	107550261	G	768.866	ABCA1
chr9	107550262	C	766.341	ABCA1
chr9	107550263	C	768.14	ABCA1
chr9	107550264	T	771.215	ABCA1
chr9	107550265	C	766.608	ABCA1
chr9	107550266	C	767.858	ABCA1
chr9	107550267	A	765.909	ABCA1
chr9	107550268	C	765.228	ABCA1
chr9	107550269	T	762.325	ABCA1
chr9	107550270	A	753.038	ABCA1
chr9	107550271	T	756.815	ABCA1
chr9	107550272	A	757.699	ABCA1
chr9	107550273	G	763.957	ABCA1
chr9	107550274	T	754.065	ABCA1
chr9	107550275	T	762.841	ABCA1
chr9	107550276	A	767.815	ABCA1
chr9	107550277	C	765.32	ABCA1
chr9	107550278	C	765.874	ABCA1
chr9	107550279	A	762.255	ABCA1
chr9	107550280	G	764.957	ABCA1
chr9	107550281	C	765.43	ABCA1
chr9	107550282	A	764.137	ABCA1
chr9	107550283	T	732.608	ABCA1
chr9	107550284	A	735.696	ABCA1
chr9	107550285	T	729.075	ABCA1
chr9	107550286	T	735.624	ABCA1
chr9	107550287	T	736.376	ABCA1
chr9	107550288	T	736.325	ABCA1
chr9	107550289	T	740.753	ABCA1
chr9	107550290	C	738.309	ABCA1
chr9	107550291	T	742.605	ABCA1
chr9	107550292	C	737.917	ABCA1
chr9	107550293	C	737.61	ABCA1
chr9	107550294	A	728.626	ABCA1
chr9	107550295	T	734.503	ABCA1
chr9	107550296	A	732.145	ABCA1
chr9	107550297	C	738.823	ABCA1
chr9	107550298	T	732.624	ABCA1
chr9	107550299	T	740.793	ABCA1
chr9	107550300	C	557.097	ABCA1
chr9	107550301	A	546.788	ABCA1
chr9	107550302	C	556.401	ABCA1
chr9	107550303	G	554.575	ABCA1
chr9	107550304	A	556.212	ABCA1
chr9	107550305	G	554.782	ABCA1
chr9	107550306	G	554.704	ABCA1
chr9	107550307	C	556.683	ABCA1
chr9	107550308	C	554.441	ABCA1
chr9	107550309	C	556.261	ABCA1
chr9	107550310	A	555.159	ABCA1
chr9	107550311	G	555.809	ABCA1
chr9	107550312	T	550.003	ABCA1
chr9	107550313	T	507.175	ABCA1
chr9	107550314	T	530.341	ABCA1
chr9	107550315	C	514.71	ABCA1
chr9	107550316	C	491.153	ABCA1
chr9	107550317	G	486.909	ABCA1
chr9	107550318	A	484.96	ABCA1
chr9	107550319	A	477.309	ABCA1
chr9	107550320	T	484.707	ABCA1
chr9	107550321	C	484.602	ABCA1
chr9	107550322	G	483.613	ABCA1
chr9	107550323	C	403.933	ABCA1
chr9	107550324	C	402.812	ABCA1
chr9	107550325	C	404.503	ABCA1
chr9	107550326	A	404.699	ABCA1
chr9	107550327	C	406.108	ABCA1
chr9	107550328	T	404.844	ABCA1
chr9	107550329	C	406.39	ABCA1
chr9	107550330	A	404.22	ABCA1
chr9	107550331	C	404.422	ABCA1
chr9	107550332	C	404.801	ABCA1
chr9	107550333	A	404.234	ABCA1
chr9	107550334	A	389.925	ABCA1
chr9	107550335	C	392.868	ABCA1
chr9	107550336	C	393.667	ABCA1
chr9	107550337	T	392.565	ABCA1
chr9	107550338	A	380.164	ABCA1
chr9	107550339	C	394.247	ABCA1
chr9	107550340	A	385.527	ABCA1
chr9	107550341	G	390.849	ABCA1
chr9	107550342	T	393.669	ABCA1
chr9	107550343	G	394.228	ABCA1
chr9	107550344	A	395.527	ABCA1
chr9	107550345	T	373.707	ABCA1
chr9	107550346	A	357.202	ABCA1
chr9	107550347	A	296.14	ABCA1
chr9	107550348	A	293.901	ABCA1
chr9	107550349	A	289.344	ABCA1
chr9	107550350	A	296.304	ABCA1
chr9	107550351	G	295.204	ABCA1
chr9	107550352	C	297.102	ABCA1
chr9	107550353	A	296.309	ABCA1
chr9	107550354	C	296.134	ABCA1
chr9	107550355	C	294.664	ABCA1
chr9	107550687	C	386.438	ABCA1
chr9	107550688	T	385.849	ABCA1
chr9	107550689	T	380.562	ABCA1
chr9	107550690	T	385.895	ABCA1
chr9	107550691	C	388.237	ABCA1
chr9	107550692	A	386.543	ABCA1
chr9	107550693	G	387.065	ABCA1
chr9	107550694	G	385.613	ABCA1
chr9	107550695	T	384.204	ABCA1
chr9	107550696	G	387.559	ABCA1
chr9	107550697	C	387.581	ABCA1
chr9	107550698	C	386.745	ABCA1
chr9	107550699	C	387.879	ABCA1
chr9	107550700	A	387.75	ABCA1
chr9	107550701	C	432.245	ABCA1
chr9	107550702	A	431.79	ABCA1
chr9	107550703	G	430.801	ABCA1
chr9	107550704	T	419.258	ABCA1
chr9	107550705	A	435.645	ABCA1
chr9	107550706	C	442.406	ABCA1
chr9	107550707	C	443.422	ABCA1
chr9	107550708	T	439.277	ABCA1
chr9	107550709	T	443.626	ABCA1
chr9	107550710	G	444.199	ABCA1
chr9	107550711	C	443.188	ABCA1
chr9	107550712	C	445.108	ABCA1
chr9	107550713	A	444.594	ABCA1
chr9	107550714	A	442.906	ABCA1
chr9	107550715	C	444.282	ABCA1
chr9	107550716	T	440.987	ABCA1
chr9	107550717	T	439.629	ABCA1
chr9	107550718	C	445.323	ABCA1
chr9	107550719	T	442.618	ABCA1
chr9	107550720	T	438.449	ABCA1
chr9	107550721	T	443.954	ABCA1
chr9	107550722	C	446.468	ABCA1
chr9	107550723	T	446.691	ABCA1
chr9	107550724	C	455.161	ABCA1
chr9	107550725	T	508.126	ABCA1
chr9	107550726	G	513.376	ABCA1
chr9	107550727	G	510.489	ABCA1
chr9	107550728	G	512.677	ABCA1
chr9	107550729	A	507.965	ABCA1
chr9	107550730	C	513.452	ABCA1
chr9	107550731	T	515.315	ABCA1
chr9	107550732	C	514.699	ABCA1
chr9	107550733	C	512.656	ABCA1
chr9	107550734	T	523.317	ABCA1
chr9	107550735	C	523.683	ABCA1
chr9	107550736	T	519.126	ABCA1
chr9	107550737	C	522.997	ABCA1
chr9	107550738	A	524.602	ABCA1
chr9	107550739	A	517.019	ABCA1
chr9	107550740	A	512.355	ABCA1
chr9	107550741	A	518.392	ABCA1
chr9	107550742	G	522.927	ABCA1
chr9	107550743	G	519.938	ABCA1
chr9	107550744	G	519.825	ABCA1
chr9	107550745	C	521.594	ABCA1
chr9	107550746	A	525.995	ABCA1
chr9	107550747	A	667.263	ABCA1
chr9	107550748	A	668.277	ABCA1
chr9	107550749	G	663.427	ABCA1
chr9	107550750	A	666.03	ABCA1
chr9	107550751	A	669.645	ABCA1
chr9	107550752	C	672.355	ABCA1
chr9	107550753	T	673.188	ABCA1
chr9	107550754	C	671.341	ABCA1
chr9	107550755	C	671.272	ABCA1
chr9	107550756	A	667.242	ABCA1
chr9	107550757	C	670.618	ABCA1
chr9	107550758	G	671.194	ABCA1
chr9	107550759	T	669.833	ABCA1
chr9	107550760	G	672.392	ABCA1
chr9	107550761	T	607.288	ABCA1
chr9	107550762	T	673.487	ABCA1
chr9	107550763	C	672.651	ABCA1
chr9	107550764	T	674.874	ABCA1
chr9	107550765	C	673.79	ABCA1
chr9	107550766	T	675.019	ABCA1
chr9	107550767	C	672.973	ABCA1
chr9	107550768	C	670.073	ABCA1
chr9	107550769	C	672.368	ABCA1
chr9	107550770	A	674.901	ABCA1
chr9	107550771	G	672.497	ABCA1
chr9	107550772	T	673.038	ABCA1
chr9	107550773	C	670.761	ABCA1
chr9	107550774	A	668.172	ABCA1
chr9	107550775	A	662.099	ABCA1
chr9	107550776	C	671.965	ABCA1
chr9	107550777	A	670.677	ABCA1
chr9	107550778	G	672.358	ABCA1
chr9	107550779	C	669.723	ABCA1
chr9	107550780	T	669.339	ABCA1
chr9	107550781	C	662.672	ABCA1
chr9	107550782	T	668.003	ABCA1
chr9	107550783	G	672.632	ABCA1
chr9	107550784	T	674.401	ABCA1
chr9	107550785	G	673.75	ABCA1
chr9	107550786	A	672.543	ABCA1
chr9	107550787	T	669.898	ABCA1
chr9	107550788	G	672.817	ABCA1
chr9	107550789	G	652.438	ABCA1
chr9	107550790	C	653.228	ABCA1
chr9	107550791	A	658.551	ABCA1
chr9	107550792	T	655.952	ABCA1
chr9	107550793	C	654.347	ABCA1
chr9	107550794	A	657.581	ABCA1
chr9	107550795	A	655.387	ABCA1
chr9	107550796	A	644.677	ABCA1
chr9	107550797	C	655.379	ABCA1
chr9	107550798	T	531.554	ABCA1
chr9	107550799	G	531.207	ABCA1
chr9	107550800	A	529.995	ABCA1
chr9	107550801	G	530.274	ABCA1
chr9	107550802	G	528.624	ABCA1
chr9	107550803	G	529.895	ABCA1
chr9	107550804	C	529.073	ABCA1
chr9	107550805	A	524.226	ABCA1
chr9	107550806	G	530.761	ABCA1
chr9	107550807	T	530.79	ABCA1
chr9	107550808	A	530.094	ABCA1
chr9	107550809	G	525.672	ABCA1
chr9	107550810	C	528.382	ABCA1
chr9	107550811	C	525.226	ABCA1
chr9	107550812	C	526.715	ABCA1
chr9	107550813	A	528.427	ABCA1
chr9	107550814	T	530.677	ABCA1
chr9	107550815	G	530.083	ABCA1
chr9	107550816	T	528.062	ABCA1
chr9	107550817	T	531.79	ABCA1
chr9	107550818	C	513.376	ABCA1
chr9	107550819	T	520.339	ABCA1
chr9	107550820	G	516.331	ABCA1
chr9	107550821	A	513.661	ABCA1
chr9	107550822	T	517.919	ABCA1
chr9	107550823	G	501.57	ABCA1
chr9	107550824	T	504.597	ABCA1
chr9	107550825	A	498.449	ABCA1
chr9	107550826	C	496.081	ABCA1
chr9	107550827	T	502.57	ABCA1
chr9	107550828	T	501.702	ABCA1
chr9	107550829	C	497.699	ABCA1
chr9	107550830	A	499.099	ABCA1
chr9	107550831	T	499.016	ABCA1
chr9	107550832	G	499.938	ABCA1
chr9	107550833	G	499.707	ABCA1
chr9	107550834	A	500.831	ABCA1
chr9	107550835	T	499.715	ABCA1
chr9	107550836	G	500.532	ABCA1
chr9	107550837	T	478.997	ABCA1
chr9	107550838	T	489.28	ABCA1
chr9	107550839	T	490.968	ABCA1
chr9	107550840	G	487.024	ABCA1
chr9	107550841	A	487.53	ABCA1
chr9	107550842	T	491.718	ABCA1
chr9	107550843	A	486.935	ABCA1
chr9	107550844	A	484.524	ABCA1
chr9	107550845	G	483.075	ABCA1
chr9	107550846	A	480.798	ABCA1
chr9	107550847	T	297.07	ABCA1
chr9	107550848	A	290.237	ABCA1
chr9	107550849	C	292.091	ABCA1
chr9	107550850	T	292.833	ABCA1
chr9	107550851	G	290.39	ABCA1
chr9	107550852	C	290.546	ABCA1
chr9	107550853	A	292.28	ABCA1
chr9	107550854	A	288.503	ABCA1
chr9	107550855	A	289.909	ABCA1
chr9	107550856	G	289.073	ABCA1
chr9	107550857	G	289.116	ABCA1
chr9	107550858	A	293.86	ABCA1
chr9	107550859	C	289.954	ABCA1
chr9	107550860	A	292.167	ABCA1
chr9	107550861	A	292.919	ABCA1
chr9	107550862	G	291.798	ABCA1
chr9	107550863	A	293.191	ABCA1
chr9	107550864	A	290.14	ABCA1
chr9	107550865	A	289.567	ABCA1
chr9	107550866	A	289.984	ABCA1
chr9	107550867	C	291.64	ABCA1
chr9	107550868	T	294.433	ABCA1
chr9	107553183	C	264.406	ABCA1
chr9	107553184	A	266.739	ABCA1
chr9	107553185	A	264.917	ABCA1
chr9	107553186	G	241.425	ABCA1
chr9	107553187	C	263.892	ABCA1
chr9	107553188	C	263.567	ABCA1
chr9	107553189	A	266.258	ABCA1
chr9	107553190	C	265.82	ABCA1
chr9	107553191	T	263.86	ABCA1
chr9	107553192	T	259.038	ABCA1
chr9	107553193	C	264.667	ABCA1
chr9	107553194	T	260.954	ABCA1
chr9	107553195	T	260.048	ABCA1
chr9	107553196	T	259.632	ABCA1
chr9	107553197	T	264.102	ABCA1
chr9	107553198	C	262.312	ABCA1
chr9	107553199	T	264.927	ABCA1
chr9	107553200	C	263.32	ABCA1
chr9	107553201	A	262.817	ABCA1
chr9	107553202	C	257.094	ABCA1
chr9	107553203	C	256.777	ABCA1
chr9	107553204	T	262.586	ABCA1
chr9	107553205	A	261.124	ABCA1
chr9	107553206	T	557.255	ABCA1
chr9	107553207	T	553.86	ABCA1
chr9	107553208	T	556	ABCA1
chr9	107553209	T	559.083	ABCA1
chr9	107553210	T	563.454	ABCA1
chr9	107553211	G	559.694	ABCA1
chr9	107553212	T	558.538	ABCA1
chr9	107553213	T	562.599	ABCA1
chr9	107553214	A	564.336	ABCA1
chr9	107553215	A	565.056	ABCA1
chr9	107553216	G	557.293	ABCA1
chr9	107553217	G	556.226	ABCA1
chr9	107553218	A	565.285	ABCA1
chr9	107553219	A	557.968	ABCA1
chr9	107553220	A	562.274	ABCA1
chr9	107553221	G	559.642	ABCA1
chr9	107553222	C	562.419	ABCA1
chr9	107553223	A	565.379	ABCA1
chr9	107553224	T	563.199	ABCA1
chr9	107553225	C	562.554	ABCA1
chr9	107553226	T	563.651	ABCA1
chr9	107553227	C	561.672	ABCA1
chr9	107553228	C	561.642	ABCA1
chr9	107553229	T	562.731	ABCA1
chr9	107553230	C	563.253	ABCA1
chr9	107553231	T	562.634	ABCA1
chr9	107553232	G	560.648	ABCA1
chr9	107553233	G	560.062	ABCA1
chr9	107553234	T	564.892	ABCA1
chr9	107553235	A	564.825	ABCA1
chr9	107553236	A	554.032	ABCA1
chr9	107553237	C	563.011	ABCA1
chr9	107553238	A	562.887	ABCA1
chr9	107553239	G	561.793	ABCA1
chr9	107553240	T	561.796	ABCA1
chr9	107553241	G	560.71	ABCA1
chr9	107553242	G	560.573	ABCA1
chr9	107553243	T	564.223	ABCA1
chr9	107553244	A	558.828	ABCA1
chr9	107553245	T	564.46	ABCA1
chr9	107553246	C	560.651	ABCA1
chr9	107553247	T	564.145	ABCA1
chr9	107553248	C	558.476	ABCA1
chr9	107553249	C	558.091	ABCA1
chr9	107553250	T	559.333	ABCA1
chr9	107553251	G	559.938	ABCA1
chr9	107553252	T	559.761	ABCA1
chr9	107553253	T	562.656	ABCA1
chr9	107553254	A	564.269	ABCA1
chr9	107553255	A	562.855	ABCA1
chr9	107553256	C	560.363	ABCA1
chr9	107553257	A	562.798	ABCA1
chr9	107553258	T	559.602	ABCA1
chr9	107553259	C	554.839	ABCA1
chr9	107553260	T	554.922	ABCA1
chr9	107553261	T	553.344	ABCA1
chr9	107553262	G	559.371	ABCA1
chr9	107553263	A	560.535	ABCA1
chr9	107553264	A	556.234	ABCA1
chr9	107553265	A	559.134	ABCA1
chr9	107553266	G	558.788	ABCA1
chr9	107553267	T	553.981	ABCA1
chr9	107553268	T	559.992	ABCA1
chr9	107553269	G	558.855	ABCA1
chr9	107553270	A	559.169	ABCA1
chr9	107553271	T	561.634	ABCA1
chr9	107553272	G	559.594	ABCA1
chr9	107553273	A	561.129	ABCA1
chr9	107553274	T	563.487	ABCA1
chr9	107553275	T	563.578	ABCA1
chr9	107553276	T	562.411	ABCA1
chr9	107553277	T	565.258	ABCA1
chr9	107553278	C	557.914	ABCA1
chr9	107553279	C	557.366	ABCA1
chr9	107553280	A	563.288	ABCA1
chr9	107553281	G	558.667	ABCA1
chr9	107553282	C	560.048	ABCA1
chr9	107553283	C	559.323	ABCA1
chr9	107553284	C	558.968	ABCA1
chr9	107553285	C	560.761	ABCA1
chr9	107553286	A	558.608	ABCA1
chr9	107553287	T	548.454	ABCA1
chr9	107553288	T	554.995	ABCA1
chr9	107553289	A	555.809	ABCA1
chr9	107553290	A	554.062	ABCA1
chr9	107553291	C	560.102	ABCA1
chr9	107553292	T	562.401	ABCA1
chr9	107553293	C	560.003	ABCA1
chr9	107553294	C	553.403	ABCA1
chr9	107553295	C	559.839	ABCA1
chr9	107553296	A	554.175	ABCA1
chr9	107553297	G	554.024	ABCA1
chr9	107553298	G	555.761	ABCA1
chr9	107553299	A	564.013	ABCA1
chr9	107553300	G	556.231	ABCA1
chr9	107553301	C	556.258	ABCA1
chr9	107553302	C	551.887	ABCA1
chr9	107553303	C	556.379	ABCA1
chr9	107553304	A	558.495	ABCA1
chr9	107553305	A	544.75	ABCA1
chr9	107553306	A	550.833	ABCA1
chr9	107553307	G	400.368	ABCA1
chr9	107553308	C	404.589	ABCA1
chr9	107553309	A	405.72	ABCA1
chr9	107553310	C	403.228	ABCA1
chr9	107553311	T	399.274	ABCA1
chr9	107553312	G	402.782	ABCA1
chr9	107553313	A	403.796	ABCA1
chr9	107553314	A	381.207	ABCA1
chr9	107553315	A	393.96	ABCA1
chr9	107553316	A	395.93	ABCA1
chr9	107553317	G	394.414	ABCA1
chr9	107553318	G	405.409	ABCA1
chr9	107553319	A	409.005	ABCA1
chr9	107553320	A	406	ABCA1
chr9	107553321	A	408.882	ABCA1
chr9	107553322	G	405.616	ABCA1
chr9	107553323	A	408.745	ABCA1
chr9	107553324	T	407.785	ABCA1
chr9	107553325	T	409.07	ABCA1
chr9	107553326	A	403.223	ABCA1
chr9	107553327	A	407.997	ABCA1
chr9	107553328	G	402.301	ABCA1
chr9	107553329	T	409.062	ABCA1
chr9	107554197	T	625.745	ABCA1
chr9	107554198	A	632.519	ABCA1
chr9	107554199	T	621.164	ABCA1
chr9	107554200	A	632.134	ABCA1
chr9	107554201	G	601.651	ABCA1
chr9	107554202	A	632.46	ABCA1
chr9	107554203	C	628.895	ABCA1
chr9	107554204	A	628.997	ABCA1
chr9	107554205	A	625.653	ABCA1
chr9	107554206	A	698.497	ABCA1
chr9	107554207	G	697.562	ABCA1
chr9	107554208	T	698.296	ABCA1
chr9	107554209	G	698.336	ABCA1
chr9	107554210	T	692.984	ABCA1
chr9	107554211	C	692.761	ABCA1
chr9	107554212	T	697.565	ABCA1
chr9	107554213	T	694.511	ABCA1
chr9	107554214	T	697.352	ABCA1
chr9	107554215	A	701.578	ABCA1
chr9	107554216	C	696.968	ABCA1
chr9	107554217	C	696.083	ABCA1
chr9	107554218	T	700.008	ABCA1
chr9	107554219	C	700.194	ABCA1
chr9	107554220	A	696.618	ABCA1
chr9	107554221	C	697.906	ABCA1
chr9	107554222	C	696.207	ABCA1
chr9	107554223	A	698.594	ABCA1
chr9	107554224	G	695.449	ABCA1
chr9	107554225	G	695.75	ABCA1
chr9	107554226	A	701.839	ABCA1
chr9	107554227	G	697.613	ABCA1
chr9	107554228	G	696.328	ABCA1
chr9	107554229	A	700.54	ABCA1
chr9	107554230	A	667.013	ABCA1
chr9	107554231	T	696.056	ABCA1
chr9	107554232	G	697.199	ABCA1
chr9	107554233	C	693.723	ABCA1
chr9	107554234	C	691.871	ABCA1
chr9	107554235	C	697.444	ABCA1
chr9	107554236	A	698.608	ABCA1
chr9	107554237	C	693.763	ABCA1
chr9	107554238	G	693.266	ABCA1
chr9	107554239	C	694.191	ABCA1
chr9	107554240	A	700.32	ABCA1
chr9	107554241	A	688.309	ABCA1
chr9	107554242	A	693.675	ABCA1
chr9	107554243	T	695.371	ABCA1
chr9	107554244	C	692.642	ABCA1
chr9	107554245	C	694.957	ABCA1
chr9	107554246	T	698.597	ABCA1
chr9	107554247	G	696.796	ABCA1
chr9	107554248	T	695.89	ABCA1
chr9	107554249	C	695.871	ABCA1
chr9	107554250	A	697.508	ABCA1
chr9	107554251	A	695.917	ABCA1
chr9	107554252	C	696.737	ABCA1
chr9	107554253	A	695.5	ABCA1
chr9	107554254	G	693.895	ABCA1
chr9	107554255	C	695.645	ABCA1
chr9	107554256	A	696.011	ABCA1
chr9	107554257	G	694.546	ABCA1
chr9	107554258	G	693.519	ABCA1
chr9	107554259	C	686.492	ABCA1
chr9	107554260	T	691.513	ABCA1
chr9	107554261	T	694.535	ABCA1
chr9	107554262	C	695.952	ABCA1
chr9	107554263	C	691.317	ABCA1
chr9	107554264	G	695.884	ABCA1
chr9	107554265	C	629.917	ABCA1
chr9	107554266	T	665.731	ABCA1
chr9	107554267	T	694.113	ABCA1
chr9	107554268	C	690.288	ABCA1
chr9	107554269	C	687.188	ABCA1
chr9	107554270	T	693.863	ABCA1
chr9	107554271	T	691.177	ABCA1
chr9	107554272	C	673.427	ABCA1
chr9	107554273	T	698.175	ABCA1
chr9	107554274	A	693.47	ABCA1
chr9	107554275	T	698.185	ABCA1
chr9	107554276	A	687.605	ABCA1
chr9	107554277	T	691.331	ABCA1
chr9	107554278	A	681.04	ABCA1
chr9	107554279	T	697.925	ABCA1
chr9	107554280	C	695.207	ABCA1
chr9	107554281	T	693.812	ABCA1
chr9	107554282	G	690.427	ABCA1
chr9	107554283	C	692.753	ABCA1
chr9	107554284	A	699.522	ABCA1
chr9	107554285	A	692.788	ABCA1
chr9	107554286	C	695.056	ABCA1
chr9	107554287	A	698.274	ABCA1
chr9	107554288	A	692.11	ABCA1
chr9	107554289	A	693.57	ABCA1
chr9	107554290	C	694.868	ABCA1
chr9	107554291	A	695.293	ABCA1
chr9	107554292	A	688.895	ABCA1
chr9	107554293	A	687.551	ABCA1
chr9	107554294	A	518.435	ABCA1
chr9	107554295	T	532.191	ABCA1
chr9	107554296	G	524.328	ABCA1
chr9	107554297	T	532.258	ABCA1
chr9	107554298	A	533.274	ABCA1
chr9	107554299	A	529.019	ABCA1
chr9	107555047	T	209.239	ABCA1
chr9	107555048	G	208.46	ABCA1
chr9	107555049	T	209.478	ABCA1
chr9	107555050	A	211.747	ABCA1
chr9	107555051	A	210.39	ABCA1
chr9	107555052	C	208.973	ABCA1
chr9	107555053	C	208.694	ABCA1
chr9	107555054	T	211.806	ABCA1
chr9	107555055	G	210.417	ABCA1
chr9	107555056	T	211	ABCA1
chr9	107555057	A	211.575	ABCA1
chr9	107555058	C	210.228	ABCA1
chr9	107555059	T	212.454	ABCA1
chr9	107555060	C	211.548	ABCA1
chr9	107555061	T	211.718	ABCA1
chr9	107555062	C	211.742	ABCA1
chr9	107555063	T	210.917	ABCA1
chr9	107555064	C	212.032	ABCA1
chr9	107555065	A	211.124	ABCA1
chr9	107555066	C	210.86	ABCA1
chr9	107555067	C	209.825	ABCA1
chr9	107555068	T	208.191	ABCA1
chr9	107555069	T	211.032	ABCA1
chr9	107555070	C	209.511	ABCA1
chr9	107555071	G	211	ABCA1
chr9	107555072	T	210.441	ABCA1
chr9	107555073	C	211.056	ABCA1
chr9	107555074	A	212.392	ABCA1
chr9	107555075	A	211.188	ABCA1
chr9	107555076	C	211.492	ABCA1
chr9	107555077	T	211.944	ABCA1
chr9	107555078	C	209.938	ABCA1
chr9	107555079	C	208.637	ABCA1
chr9	107555080	T	210.237	ABCA1
chr9	107555081	T	210.043	ABCA1
chr9	107555082	G	211.161	ABCA1
chr9	107555083	A	212.489	ABCA1
chr9	107555084	T	211.5	ABCA1
chr9	107555085	T	211.538	ABCA1
chr9	107555086	T	153.519	ABCA1
chr9	107555087	C	150.046	ABCA1
chr9	107555088	T	154.538	ABCA1
chr9	107555089	A	152.468	ABCA1
chr9	107555090	A	152.981	ABCA1
chr9	107555091	G	153.333	ABCA1
chr9	107555092	A	152.962	ABCA1
chr9	107555093	T	153.672	ABCA1
chr9	107555094	G	153.406	ABCA1
chr9	107555095	T	153.384	ABCA1
chr9	107555096	C	153.562	ABCA1
chr9	107555097	A	154.441	ABCA1
chr9	107555098	T	152.704	ABCA1
chr9	107555099	T	154.261	ABCA1
chr9	107555100	C	153.685	ABCA1
chr9	107555101	T	154.411	ABCA1
chr9	107555102	G	154.245	ABCA1
chr9	107555103	G	153.005	ABCA1
chr9	107555104	C	152.868	ABCA1
chr9	107555105	C	153.723	ABCA1
chr9	107555106	T	155.043	ABCA1
chr9	107555107	C	153.253	ABCA1
chr9	107555108	C	153.543	ABCA1
chr9	107555109	A	154.116	ABCA1
chr9	107555110	C	152.987	ABCA1
chr9	107555111	C	153.742	ABCA1
chr9	107555112	A	150.5	ABCA1
chr9	107555113	T	153.954	ABCA1
chr9	107555114	C	153.516	ABCA1
chr9	107555115	A	152.922	ABCA1
chr9	107555116	A	153.737	ABCA1
chr9	107555117	G	154.688	ABCA1
chr9	107555118	A	157.949	ABCA1
chr9	107555119	A	164.535	ABCA1
chr9	107555120	T	172.696	ABCA1
chr9	107555121	T	180.024	ABCA1
chr9	107555122	C	178.978	ABCA1
chr9	107555123	T	180.508	ABCA1
chr9	107555124	C	178.96	ABCA1
chr9	107555125	T	176.524	ABCA1
chr9	107555126	G	180.105	ABCA1
chr9	107555127	T	180.083	ABCA1
chr9	107555128	C	179.03	ABCA1
chr9	107555129	T	179.094	ABCA1
chr9	107555130	T	172.003	ABCA1
chr9	107555131	T	179.895	ABCA1
chr9	107555132	C	178.172	ABCA1
chr9	107555133	C	177.898	ABCA1
chr9	107555134	C	177.696	ABCA1
chr9	107555135	G	178.624	ABCA1
chr9	107555136	C	176.503	ABCA1
chr9	107555137	C	176.548	ABCA1
chr9	107555138	T	179.433	ABCA1
chr9	107555139	C	177.683	ABCA1
chr9	107555140	A	178.215	ABCA1
chr9	107555141	C	177.683	ABCA1
chr9	107555142	A	175.247	ABCA1
chr9	107555143	T	206.632	ABCA1
chr9	107555144	C	207.124	ABCA1
chr9	107555145	T	209.441	ABCA1
chr9	107555146	T	97.0403	ABCA1
chr9	107555147	C	96.6774	ABCA1
chr9	107555148	A	97.0806	ABCA1
chr9	107555149	T	96.3038	ABCA1
chr9	107555150	C	95.5753	ABCA1
chr9	107555151	T	96.1774	ABCA1
chr9	107555152	T	96.7392	ABCA1
chr9	107555153	C	96.5376	ABCA1
chr9	107555154	A	96.7392	ABCA1
chr9	107555155	T	95.8199	ABCA1
chr9	107555156	C	96.5833	ABCA1
chr9	107555157	A	96.4274	ABCA1
chr9	107555158	T	96.0833	ABCA1
chr9	107555159	T	97.2231	ABCA1
chr9	107555160	C	96.8118	ABCA1
chr9	107555161	A	96.1505	ABCA1
chr9	107555162	G	96.9677	ABCA1
chr9	107555163	A	96.1344	ABCA1
chr9	107555164	G	96.664	ABCA1
chr9	107555165	G	97.078	ABCA1
chr9	107555166	A	97.3575	ABCA1
chr9	107555167	G	97.0188	ABCA1
chr9	107555168	A	180.081	ABCA1
chr9	107555169	T	179.726	ABCA1
chr9	107555170	A	180.097	ABCA1
chr9	107555171	G	178.973	ABCA1
chr9	107555172	C	163.844	ABCA1
chr9	107555173	T	164.274	ABCA1
chr9	107555174	T	162.946	ABCA1
chr9	107555175	T	164.844	ABCA1
chr9	107555176	G	164.519	ABCA1
chr9	107555177	C	165.616	ABCA1
chr9	107555178	A	170.909	ABCA1
chr9	107555179	T	169.417	ABCA1
chr9	107555180	T	171.022	ABCA1
chr9	107555181	T	172.935	ABCA1
chr9	107555182	A	172.742	ABCA1
chr9	107555183	C	172.355	ABCA1
chr9	107555184	A	172.726	ABCA1
chr9	107555185	G	171.839	ABCA1
chr9	107555186	G	172.137	ABCA1
chr9	107555187	T	172.07	ABCA1
chr9	107555188	C	169.312	ABCA1
chr9	107555189	T	169.538	ABCA1
chr9	107555190	T	170.215	ABCA1
chr9	107555191	G	169.546	ABCA1
chr9	107555192	G	167.207	ABCA1
chr9	107555193	G	166.796	ABCA1
chr9	107555194	G	159.608	ABCA1
chr9	107555195	G	159.347	ABCA1
chr9	107555196	A	315.118	ABCA1
chr9	107555197	A	302.981	ABCA1
chr9	107555198	A	312.737	ABCA1
chr9	107555199	A	311.793	ABCA1
chr9	107555200	A	308.892	ABCA1
chr9	107555201	A	311.516	ABCA1
chr9	107555202	C	313.901	ABCA1
chr9	107555203	A	315.048	ABCA1
chr9	107555204	A	315.325	ABCA1
chr9	107555205	G	307.922	ABCA1
chr9	107555206	A	314.027	ABCA1
chr9	107555207	A	313.438	ABCA1
chr9	107555432	G	265.118	ABCA1
chr9	107555433	G	265.548	ABCA1
chr9	107555434	T	264.745	ABCA1
chr9	107555435	T	265.629	ABCA1
chr9	107555436	C	264.368	ABCA1
chr9	107555437	T	265.616	ABCA1
chr9	107555438	A	263.922	ABCA1
chr9	107555439	A	264.745	ABCA1
chr9	107555440	G	265.608	ABCA1
chr9	107555441	A	261.312	ABCA1
chr9	107555442	A	260.005	ABCA1
chr9	107555443	A	257.331	ABCA1
chr9	107555444	A	257.298	ABCA1
chr9	107555445	A	254.28	ABCA1
chr9	107555446	G	256.903	ABCA1
chr9	107555447	C	257.629	ABCA1
chr9	107555448	T	258.062	ABCA1
chr9	107555449	C	258.333	ABCA1
chr9	107555450	A	258.57	ABCA1
chr9	107555451	C	258.113	ABCA1
chr9	107555452	C	257.562	ABCA1
chr9	107555453	T	257.718	ABCA1
chr9	107555454	G	257.487	ABCA1
chr9	107555455	G	256.952	ABCA1
chr9	107555456	G	257.435	ABCA1
chr9	107555457	C	257.586	ABCA1
chr9	107555458	C	255.941	ABCA1
chr9	107555459	T	252.766	ABCA1
chr9	107555460	G	252.008	ABCA1
chr9	107555461	A	250.863	ABCA1
chr9	107555462	T	247.559	ABCA1
chr9	107555463	G	251.414	ABCA1
chr9	107555464	A	251.685	ABCA1
chr9	107555465	A	248.97	ABCA1
chr9	107555466	G	249.863	ABCA1
chr9	107555467	A	251.632	ABCA1
chr9	107555468	A	251.747	ABCA1
chr9	107555469	T	251.723	ABCA1
chr9	107555470	C	344.567	ABCA1
chr9	107555471	T	344.852	ABCA1
chr9	107555472	G	343.331	ABCA1
chr9	107555473	T	344.554	ABCA1
chr9	107555474	A	344.048	ABCA1
chr9	107555475	C	316.04	ABCA1
chr9	107555476	T	315.927	ABCA1
chr9	107555477	G	316.366	ABCA1
chr9	107555478	G	315.435	ABCA1
chr9	107555479	A	317.96	ABCA1
chr9	107555480	T	312.774	ABCA1
chr9	107555481	C	317.742	ABCA1
chr9	107555482	A	316.478	ABCA1
chr9	107555483	G	349.538	ABCA1
chr9	107555484	A	349.513	ABCA1
chr9	107555485	A	347.481	ABCA1
chr9	107555486	C	349.347	ABCA1
chr9	107555487	A	350.282	ABCA1
chr9	107555488	G	348.57	ABCA1
chr9	107555489	T	348.371	ABCA1
chr9	107555490	A	345.341	ABCA1
chr9	107555491	A	346.011	ABCA1
chr9	107555492	T	348.503	ABCA1
chr9	107555493	G	348.989	ABCA1
chr9	107555494	A	350	ABCA1
chr9	107555495	G	347.933	ABCA1
chr9	107555496	G	346.89	ABCA1
chr9	107555497	A	347.261	ABCA1
chr9	107555498	A	322.909	ABCA1
chr9	107555499	G	342.331	ABCA1
chr9	107555500	A	342.57	ABCA1
chr9	107555501	A	341.051	ABCA1
chr9	107555502	C	410.828	ABCA1
chr9	107555503	A	409.895	ABCA1
chr9	107555504	C	410.556	ABCA1
chr9	107555505	C	416.567	ABCA1
chr9	107555506	A	415.473	ABCA1
chr9	107555507	C	417.656	ABCA1
chr9	107555508	C	416.565	ABCA1
chr9	107555509	C	416.28	ABCA1
chr9	107555510	C	416.516	ABCA1
chr9	107555511	T	399.782	ABCA1
chr9	107555512	T	413.444	ABCA1
chr9	107555513	C	417.116	ABCA1
chr9	107555514	C	417.223	ABCA1
chr9	107555515	A	416.315	ABCA1
chr9	107555516	C	417.849	ABCA1
chr9	107555517	G	415.132	ABCA1
chr9	107555518	G	415.038	ABCA1
chr9	107555519	C	416.282	ABCA1
chr9	107555520	C	416.575	ABCA1
chr9	107555521	A	415.169	ABCA1
chr9	107555522	T	413.745	ABCA1
chr9	107555523	G	415.978	ABCA1
chr9	107555524	G	416.261	ABCA1
chr9	107555525	C	415.387	ABCA1
chr9	107555526	G	417	ABCA1
chr9	107555527	A	416.815	ABCA1
chr9	107555528	A	413.793	ABCA1
chr9	107555529	G	415.164	ABCA1
chr9	107555530	A	415.624	ABCA1
chr9	107555531	G	415.312	ABCA1
chr9	107555532	G	414.339	ABCA1
chr9	107555533	T	415.21	ABCA1
chr9	107555534	T	416.328	ABCA1
chr9	107555535	T	415.371	ABCA1
chr9	107555536	C	416.263	ABCA1
chr9	107555537	G	414.89	ABCA1
chr9	107555538	T	417.333	ABCA1
chr9	107555539	C	417.091	ABCA1
chr9	107555540	C	415.196	ABCA1
chr9	107555541	C	416.876	ABCA1
chr9	107555542	A	416.156	ABCA1
chr9	107555543	C	416.288	ABCA1
chr9	107555544	C	415.844	ABCA1
chr9	107555545	A	412.409	ABCA1
chr9	107555546	A	406.043	ABCA1
chr9	107555547	G	410.274	ABCA1
chr9	107555548	T	412.661	ABCA1
chr9	107555549	C	416.492	ABCA1
chr9	107555550	C	413.691	ABCA1
chr9	107555551	C	415.21	ABCA1
chr9	107555552	A	415.059	ABCA1
chr9	107555553	A	411.46	ABCA1
chr9	107555554	G	412.855	ABCA1
chr9	107555555	A	415.355	ABCA1
chr9	107555556	T	412.43	ABCA1
chr9	107555557	A	410.519	ABCA1
chr9	107555558	A	395.645	ABCA1
chr9	107555559	T	409.879	ABCA1
chr9	107555560	G	413.296	ABCA1
chr9	107555561	G	413.392	ABCA1
chr9	107555562	T	416.968	ABCA1
chr9	107555563	G	417.07	ABCA1
chr9	107555564	A	417.54	ABCA1
chr9	107555565	C	416.707	ABCA1
chr9	107555566	A	416.906	ABCA1
chr9	107555567	C	415.957	ABCA1
chr9	107555568	A	414.497	ABCA1
chr9	107555569	A	402.398	ABCA1
chr9	107555570	A	402.882	ABCA1
chr9	107555571	G	412.177	ABCA1
chr9	107555572	C	414.575	ABCA1
chr9	107555573	G	414.984	ABCA1
chr9	107555574	A	414.726	ABCA1
chr9	107555575	T	402.968	ABCA1
chr9	107555576	T	414.987	ABCA1
chr9	107555577	C	416.618	ABCA1
chr9	107555578	T	414.272	ABCA1
chr9	107555579	C	415.86	ABCA1
chr9	107555580	C	414.449	ABCA1
chr9	107555581	C	414.543	ABCA1
chr9	107555582	C	374.374	ABCA1
chr9	107555583	T	379.892	ABCA1
chr9	107555584	A	374.809	ABCA1
chr9	107555585	G	380.288	ABCA1
chr9	107555586	T	380.379	ABCA1
chr9	107555587	A	381.567	ABCA1
chr9	107555588	G	382.105	ABCA1
chr9	107555589	A	383.395	ABCA1
chr9	107555590	C	382.89	ABCA1
chr9	107555591	A	376.25	ABCA1
chr9	107555592	C	382.156	ABCA1
chr9	107555593	A	380.696	ABCA1
chr9	107555594	A	367.395	ABCA1
chr9	107555595	T	378.806	ABCA1
chr9	107555596	G	251.793	ABCA1
chr9	107555597	C	252.884	ABCA1
chr9	107555598	A	253.96	ABCA1
chr9	107555599	G	253.336	ABCA1
chr9	107555600	A	253.841	ABCA1
chr9	107555601	G	253.296	ABCA1
chr9	107556648	A	231.546	ABCA1
chr9	107556649	C	232.866	ABCA1
chr9	107556650	A	232.011	ABCA1
chr9	107556651	G	231.282	ABCA1
chr9	107556652	C	232.242	ABCA1
chr9	107556653	C	232.495	ABCA1
chr9	107556654	A	230.892	ABCA1
chr9	107556655	C	367.548	ABCA1
chr9	107556656	T	365.417	ABCA1
chr9	107556657	G	365.844	ABCA1
chr9	107556658	C	366.366	ABCA1
chr9	107556659	T	366.309	ABCA1
chr9	107556660	T	367.941	ABCA1
chr9	107556661	C	380.728	ABCA1
chr9	107556662	A	384.422	ABCA1
chr9	107556663	C	385.952	ABCA1
chr9	107556664	T	384.882	ABCA1
chr9	107556665	C	386.505	ABCA1
chr9	107556666	A	385.54	ABCA1
chr9	107556667	C	385.866	ABCA1
chr9	107556668	C	385.325	ABCA1
chr9	107556669	A	385.715	ABCA1
chr9	107556670	A	383.973	ABCA1
chr9	107556671	A	382.339	ABCA1
chr9	107556672	C	384.538	ABCA1
chr9	107556673	C	383.858	ABCA1
chr9	107556674	T	382.164	ABCA1
chr9	107556675	T	375.919	ABCA1
chr9	107556676	T	382.815	ABCA1
chr9	107556677	C	385.097	ABCA1
chr9	107556678	C	384.376	ABCA1
chr9	107556679	A	382.882	ABCA1
chr9	107556680	G	383.417	ABCA1
chr9	107556681	G	382.57	ABCA1
chr9	107556682	G	383.626	ABCA1
chr9	107556683	C	435.296	ABCA1
chr9	107556684	A	429.204	ABCA1
chr9	107556685	T	436.325	ABCA1
chr9	107556686	C	445.64	ABCA1
chr9	107556687	A	446.25	ABCA1
chr9	107556688	G	445.556	ABCA1
chr9	107556689	C	419.669	ABCA1
chr9	107556690	C	405.691	ABCA1
chr9	107556691	A	410.18	ABCA1
chr9	107556692	T	442.288	ABCA1
chr9	107556693	T	440.763	ABCA1
chr9	107556694	G	431.903	ABCA1
chr9	107556695	C	403.562	ABCA1
chr9	107556696	C	403.809	ABCA1
chr9	107556697	T	439.769	ABCA1
chr9	107556698	G	421.387	ABCA1
chr9	107556699	G	413.841	ABCA1
chr9	107556700	T	450.118	ABCA1
chr9	107556701	T	449.535	ABCA1
chr9	107556702	T	449.944	ABCA1
chr9	107556703	T	689.25	ABCA1
chr9	107556704	T	686.022	ABCA1
chr9	107556705	C	638.142	ABCA1
chr9	107556706	A	675.726	ABCA1
chr9	107556707	C	658.056	ABCA1
chr9	107556708	C	655.621	ABCA1
chr9	107556709	A	645.54	ABCA1
chr9	107556710	T	680.352	ABCA1
chr9	107556711	G	646.215	ABCA1
chr9	107556712	T	685.202	ABCA1
chr9	107556713	C	642.766	ABCA1
chr9	107556714	G	649.86	ABCA1
chr9	107556715	A	589.296	ABCA1
chr9	107556716	T	667.5	ABCA1
chr9	107556717	G	611.212	ABCA1
chr9	107556718	A	588.554	ABCA1
chr9	107556719	G	612.452	ABCA1
chr9	107556720	C	671.664	ABCA1
chr9	107556721	C	672.694	ABCA1
chr9	107556722	C	638.753	ABCA1
chr9	107556723	T	641.003	ABCA1
chr9	107556724	C	622.091	ABCA1
chr9	107556725	G	640.038	ABCA1
chr9	107556726	T	649.863	ABCA1
chr9	107556727	C	659.659	ABCA1
chr9	107556728	C	667.411	ABCA1
chr9	107556729	C	639.954	ABCA1
chr9	107556730	A	606.586	ABCA1
chr9	107556731	G	623.484	ABCA1
chr9	107556732	G	621.981	ABCA1
chr9	107556733	C	597.204	ABCA1
chr9	107556734	A	664.624	ABCA1
chr9	107556735	A	643.444	ABCA1
chr9	107556736	A	666.341	ABCA1
chr9	107556737	A	667.734	ABCA1
chr9	107556738	A	598.21	ABCA1
chr9	107556739	T	659.887	ABCA1
chr9	107556740	G	586.61	ABCA1
chr9	107556741	T	630.347	ABCA1
chr9	107556742	G	638.406	ABCA1
chr9	107556743	G	645.632	ABCA1
chr9	107556744	G	583.599	ABCA1
chr9	107556745	A	626.968	ABCA1
chr9	107556746	A	590.823	ABCA1
chr9	107556747	G	551.223	ABCA1
chr9	107556748	A	600.648	ABCA1
chr9	107556749	T	614.199	ABCA1
chr9	107556750	C	562.901	ABCA1
chr9	107556751	A	659.933	ABCA1
chr9	107556752	A	623.202	ABCA1
chr9	107556753	G	535.645	ABCA1
chr9	107556754	A	644.156	ABCA1
chr9	107556755	A	628.626	ABCA1
chr9	107556756	C	601.508	ABCA1
chr9	107556757	A	545.207	ABCA1
chr9	107556758	C	560.54	ABCA1
chr9	107556759	G	580.954	ABCA1
chr9	107556760	G	536.747	ABCA1
chr9	107556761	A	563.626	ABCA1
chr9	107556762	C	498.478	ABCA1
chr9	107556763	T	601.495	ABCA1
chr9	107556764	T	582.167	ABCA1
chr9	107556765	C	508.449	ABCA1
chr9	107556766	A	535.962	ABCA1
chr9	107556767	G	467.769	ABCA1
chr9	107556768	G	418.556	ABCA1
chr9	107556769	A	433.766	ABCA1
chr9	107556770	T	555.269	ABCA1
chr9	107556771	A	460.656	ABCA1
chr9	107556772	T	513.39	ABCA1
chr9	107556773	C	379.798	ABCA1
chr9	107556774	A	447.909	ABCA1
chr9	107556775	T	549.156	ABCA1
chr9	107556776	T	546.07	ABCA1
chr9	107556777	G	379.745	ABCA1
chr9	107556778	A	401.715	ABCA1
chr9	107556779	T	544.855	ABCA1
chr9	107556780	A	389.051	ABCA1
chr9	107556781	T	562.96	ABCA1
chr9	107556782	T	561.575	ABCA1
chr9	107556783	A	392.239	ABCA1
chr9	107556784	T	539.323	ABCA1
chr9	107556785	T	495.785	ABCA1
chr9	107556786	C	380.788	ABCA1
chr9	107556787	A	421.027	ABCA1
chr9	107556788	G	399.546	ABCA1
chr9	107556789	C	358.626	ABCA1
chr9	107556790	T	531.449	ABCA1
chr9	107556791	T	475.446	ABCA1
chr9	107556792	C	342.333	ABCA1
chr9	107556793	T	447.871	ABCA1
chr9	107556794	A	150.11	ABCA1
chr9	107556795	A	117.04	ABCA1
chr9	107556796	A	111.167	ABCA1
chr9	107556797	A	107.933	ABCA1
chr9	107556798	A	104.083	ABCA1
chr9	107556799	A	103.11	ABCA1
chr9	107556800	A	88.7231	ABCA1
chr9	107556801	A	87.9113	ABCA1
chr9	107556802	A	87.6478	ABCA1
chr9	107556803	A	87.7419	ABCA1
chr9	107556804	A	87.828	ABCA1
chr9	107556805	A	87.6371	ABCA1
chr9	107556806	A	87.5672	ABCA1
chr9	107556807	A	98.8145	ABCA1
chr9	107556808	A	131.048	ABCA1
chr9	107556809	A	132.532	ABCA1
chr9	107556810	A	129.457	ABCA1
chr9	107556811	A	329.172	ABCA1
chr9	107558314	G	486.815	ABCA1
chr9	107558315	T	483.785	ABCA1
chr9	107558316	T	487.831	ABCA1
chr9	107558317	C	488.86	ABCA1
chr9	107558318	T	489.013	ABCA1
chr9	107558319	C	489.688	ABCA1
chr9	107558320	T	488.64	ABCA1
chr9	107558321	C	489.976	ABCA1
chr9	107558322	T	489.427	ABCA1
chr9	107558323	G	486.605	ABCA1
chr9	107558324	C	487.898	ABCA1
chr9	107558325	A	486.769	ABCA1
chr9	107558326	T	501.048	ABCA1
chr9	107558327	G	501.898	ABCA1
chr9	107558328	A	503.245	ABCA1
chr9	107558329	C	503.094	ABCA1
chr9	107558330	T	502.11	ABCA1
chr9	107558331	C	503.011	ABCA1
chr9	107558332	A	502.352	ABCA1
chr9	107558333	C	502.21	ABCA1
chr9	107558334	A	496.981	ABCA1
chr9	107558335	T	481.995	ABCA1
chr9	107558336	T	493.677	ABCA1
chr9	107558337	G	500.167	ABCA1
chr9	107558338	T	500.882	ABCA1
chr9	107558339	C	502.858	ABCA1
chr9	107558340	G	500.022	ABCA1
chr9	107558341	G	500.672	ABCA1
chr9	107558342	T	501.39	ABCA1
chr9	107558343	G	502.323	ABCA1
chr9	107558344	A	501.653	ABCA1
chr9	107558345	A	496.032	ABCA1
chr9	107558346	C	502.481	ABCA1
chr9	107558347	A	501.118	ABCA1
chr9	107558348	G	501.554	ABCA1
chr9	107558349	C	502.011	ABCA1
chr9	107558350	T	502.825	ABCA1
chr9	107558351	C	502.702	ABCA1
chr9	107558352	C	501.809	ABCA1
chr9	107558353	A	501.384	ABCA1
chr9	107558354	G	501.293	ABCA1
chr9	107558355	C	502.47	ABCA1
chr9	107558356	A	316.505	ABCA1
chr9	107558357	C	317.64	ABCA1
chr9	107558358	A	311.194	ABCA1
chr9	107558359	A	297.317	ABCA1
chr9	107558360	A	308.543	ABCA1
chr9	107558361	G	316.325	ABCA1
chr9	107558362	G	316.22	ABCA1
chr9	107558363	T	312.831	ABCA1
chr9	107558364	G	317.067	ABCA1
chr9	107558365	G	316.793	ABCA1
chr9	107558366	C	316.435	ABCA1
chr9	107558367	C	316.876	ABCA1
chr9	107558368	A	315.616	ABCA1
chr9	107558369	C	317.038	ABCA1
chr9	107558370	G	316.497	ABCA1
chr9	107558371	C	317.347	ABCA1
chr9	107558372	T	316.392	ABCA1
chr9	107558373	G	316.478	ABCA1
chr9	107558374	C	316.043	ABCA1
chr9	107558375	C	316.11	ABCA1
chr9	107558376	A	314.481	ABCA1
chr9	107558377	T	308.925	ABCA1
chr9	107558378	T	314.54	ABCA1
chr9	107558379	A	315.699	ABCA1
chr9	107558380	A	310.823	ABCA1
chr9	107558381	T	316.245	ABCA1
chr9	107558382	G	315.444	ABCA1
chr9	107558383	C	314.03	ABCA1
chr9	107558384	C	315.129	ABCA1
chr9	107558385	A	311.863	ABCA1
chr9	107558386	A	311.234	ABCA1
chr9	107558387	T	313.852	ABCA1
chr9	107558388	G	315.806	ABCA1
chr9	107558389	A	314.083	ABCA1
chr9	107558390	A	311.847	ABCA1
chr9	107558391	G	313.608	ABCA1
chr9	107558392	A	313.89	ABCA1
chr9	107558393	G	315.575	ABCA1
chr9	107558394	G	314.944	ABCA1
chr9	107558395	T	312.672	ABCA1
chr9	107558396	T	316.102	ABCA1
chr9	107558397	C	316.516	ABCA1
chr9	107558398	A	312.177	ABCA1
chr9	107558399	C	316.22	ABCA1
chr9	107558400	G	314.406	ABCA1
chr9	107558401	C	299.366	ABCA1
chr9	107558402	T	300.801	ABCA1
chr9	107558403	G	299.68	ABCA1
chr9	107558404	G	300.739	ABCA1
chr9	107558405	T	299.968	ABCA1
chr9	107558406	G	301.204	ABCA1
chr9	107558407	A	300.341	ABCA1
chr9	107558408	G	300.363	ABCA1
chr9	107558409	C	300.204	ABCA1
chr9	107558410	A	299.788	ABCA1
chr9	107558411	C	299.349	ABCA1
chr9	107558412	C	299.858	ABCA1
chr9	107558413	A	296.237	ABCA1
chr9	107558414	C	299.538	ABCA1
chr9	107558415	A	294.772	ABCA1
chr9	107558416	T	295.105	ABCA1
chr9	107558417	A	293.575	ABCA1
chr9	107558418	G	298.742	ABCA1
chr9	107558419	G	299.457	ABCA1
chr9	107558420	C	299.599	ABCA1
chr9	107558421	T	301.487	ABCA1
chr9	107558422	G	301.505	ABCA1
chr9	107558423	T	301.067	ABCA1
chr9	107558424	G	301.543	ABCA1
chr9	107558425	C	300.062	ABCA1
chr9	107558426	T	290.062	ABCA1
chr9	107558427	G	289.516	ABCA1
chr9	107558428	G	288.997	ABCA1
chr9	107558429	G	287.769	ABCA1
chr9	107558430	G	288.892	ABCA1
chr9	107558431	A	288.457	ABCA1
chr9	107558432	T	288.425	ABCA1
chr9	107558433	C	272.815	ABCA1
chr9	107558434	T	288.105	ABCA1
chr9	107558435	T	288.03	ABCA1
chr9	107558436	G	288.919	ABCA1
chr9	107558437	A	288.387	ABCA1
chr9	107558438	A	288.083	ABCA1
chr9	107558439	C	175.583	ABCA1
chr9	107558440	A	178.266	ABCA1
chr9	107558441	C	187.731	ABCA1
chr9	107558442	A	188.804	ABCA1
chr9	107558443	A	185.901	ABCA1
chr9	107558444	A	189.96	ABCA1
chr9	107558445	G	191.801	ABCA1
chr9	107558446	G	192.659	ABCA1
chr9	107558447	A	192.124	ABCA1
chr9	107558448	G	192.384	ABCA1
chr9	107558449	G	191.957	ABCA1
chr9	107558450	C	191.003	ABCA1
chr9	107558451	T	192.255	ABCA1
chr9	107558452	G	192.194	ABCA1
chr9	107558453	G	191.492	ABCA1
chr9	107558454	G	192.099	ABCA1
chr9	107558455	T	192.589	ABCA1
chr9	107558456	A	191.492	ABCA1
chr9	107558457	C	191.274	ABCA1
chr9	107558458	A	189.82	ABCA1
chr9	107558459	T	191.578	ABCA1
chr9	107558460	G	192.492	ABCA1
chr9	107558461	A	191.892	ABCA1
chr9	107558462	G	192.231	ABCA1
chr9	107558463	A	191.788	ABCA1
chr9	107558464	G	259.118	ABCA1
chr9	107558465	G	259.618	ABCA1
chr9	107558466	T	259.288	ABCA1
chr9	107558467	G	260.325	ABCA1
chr9	107558468	T	261.815	ABCA1
chr9	107558469	G	261.962	ABCA1
chr9	107558470	A	261.699	ABCA1
chr9	107558471	T	261.226	ABCA1
chr9	107558472	T	262.059	ABCA1
chr9	107558473	G	261.793	ABCA1
chr9	107558474	A	261.667	ABCA1
chr9	107558475	C	261.126	ABCA1
chr9	107558476	C	261.142	ABCA1
chr9	107558477	A	260.68	ABCA1
chr9	107558478	C	260.833	ABCA1
chr9	107558479	C	261.199	ABCA1
chr9	107558480	T	262.116	ABCA1
chr9	107558481	G	261.941	ABCA1
chr9	107558482	T	261.449	ABCA1
chr9	107558483	T	261.546	ABCA1
chr9	107558484	G	261.944	ABCA1
chr9	107558485	A	262.565	ABCA1
chr9	107558486	G	261.745	ABCA1
chr9	107558487	A	261.142	ABCA1
chr9	107558488	C	422.766	ABCA1
chr9	107558489	A	421.392	ABCA1
chr9	107558490	C	410.61	ABCA1
chr9	107558491	A	410.863	ABCA1
chr9	107558492	A	409.403	ABCA1
chr9	107558493	A	409.172	ABCA1
chr9	107558494	A	406.632	ABCA1
chr9	107558495	A	405.497	ABCA1
chr9	107558496	G	409.492	ABCA1
chr9	107558497	A	410.422	ABCA1
chr9	107558498	T	409.788	ABCA1
chr9	107558570	C	362.68	ABCA1
chr9	107558571	T	362.048	ABCA1
chr9	107558572	C	365.667	ABCA1
chr9	107558573	A	365.989	ABCA1
chr9	107558574	C	367.516	ABCA1
chr9	107558575	T	365.844	ABCA1
chr9	107558576	C	368.637	ABCA1
chr9	107558577	A	368.417	ABCA1
chr9	107558578	G	367.968	ABCA1
chr9	107558579	A	368.366	ABCA1
chr9	107558580	G	367.793	ABCA1
chr9	107558581	G	366.481	ABCA1
chr9	107558582	T	368.078	ABCA1
chr9	107558583	G	368.583	ABCA1
chr9	107558584	A	369.21	ABCA1
chr9	107558585	C	368.384	ABCA1
chr9	107558586	T	366.933	ABCA1
chr9	107558587	T	365.914	ABCA1
chr9	107558588	A	368.841	ABCA1
chr9	107558589	C	367.973	ABCA1
chr9	107558590	C	366.758	ABCA1
chr9	107558591	C	367.901	ABCA1
chr9	107558592	A	444.304	ABCA1
chr9	107558593	T	442.952	ABCA1
chr9	107558594	A	445.715	ABCA1
chr9	107558595	C	446.855	ABCA1
chr9	107558596	A	444.344	ABCA1
chr9	107558597	G	444.632	ABCA1
chr9	107558598	C	446.559	ABCA1
chr9	107558599	A	447.71	ABCA1
chr9	107558600	A	445.21	ABCA1
chr9	107558601	A	433.363	ABCA1
chr9	107558602	A	448.382	ABCA1
chr9	107558603	G	453.755	ABCA1
chr9	107558604	T	451.565	ABCA1
chr9	107558605	A	454.61	ABCA1
chr9	107558606	G	455.909	ABCA1
chr9	107558607	A	449.946	ABCA1
chr9	107558608	A	448.863	ABCA1
chr9	107558609	G	455.374	ABCA1
chr9	107558610	G	455.309	ABCA1
chr9	107558611	G	456.702	ABCA1
chr9	107558612	C	449.852	ABCA1
chr9	107558613	T	449.782	ABCA1
chr9	107558614	A	454.556	ABCA1
chr9	107558615	G	456.944	ABCA1
chr9	107558616	C	455.946	ABCA1
chr9	107558617	A	455.425	ABCA1
chr9	107558618	C	616.339	ABCA1
chr9	107558619	A	618.231	ABCA1
chr9	107558620	G	618.616	ABCA1
chr9	107558621	G	617.137	ABCA1
chr9	107558622	C	616.548	ABCA1
chr9	107558623	A	619.255	ABCA1
chr9	107558624	G	620.073	ABCA1
chr9	107558625	A	615.559	ABCA1
chr9	107558626	T	615.253	ABCA1
chr9	107558627	T	619.086	ABCA1
chr9	107558628	G	619.196	ABCA1
chr9	107558629	G	619.57	ABCA1
chr9	107558630	T	620.185	ABCA1
chr9	107558631	G	620.368	ABCA1
chr9	107558632	G	621.032	ABCA1
chr9	107558633	A	621.199	ABCA1
chr9	107558634	G	619.282	ABCA1
chr9	107558635	G	620.167	ABCA1
chr9	107558636	A	621.078	ABCA1
chr9	107558637	C	617.75	ABCA1
chr9	107558638	A	598.067	ABCA1
chr9	107558639	C	615.312	ABCA1
chr9	107558640	A	614.228	ABCA1
chr9	107558641	T	607.309	ABCA1
chr9	107558642	A	617.105	ABCA1
chr9	107558643	G	615.124	ABCA1
chr9	107558644	G	618.081	ABCA1
chr9	107558645	A	619.118	ABCA1
chr9	107558646	C	612.581	ABCA1
chr9	107558647	T	617.785	ABCA1
chr9	107558648	T	620.677	ABCA1
chr9	107558649	C	616.161	ABCA1
chr9	107558650	T	622.691	ABCA1
chr9	107558651	G	619.672	ABCA1
chr9	107558652	C	617.164	ABCA1
chr9	107558653	T	621.005	ABCA1
chr9	107558654	G	615.199	ABCA1
chr9	107558655	G	616.64	ABCA1
chr9	107558656	A	616.32	ABCA1
chr9	107558657	A	611.672	ABCA1
chr9	107558658	G	614.645	ABCA1
chr9	107558659	C	614.051	ABCA1
chr9	107558660	A	618.118	ABCA1
chr9	107558661	G	617.349	ABCA1
chr9	107558662	A	616.038	ABCA1
chr9	107558663	T	613.212	ABCA1
chr9	107558664	G	580.371	ABCA1
chr9	107558665	A	580.188	ABCA1
chr9	107558666	A	577.231	ABCA1
chr9	107558667	G	579.239	ABCA1
chr9	107558668	A	571.376	ABCA1
chr9	107558669	T	579.099	ABCA1
chr9	107558670	G	579.559	ABCA1
chr9	107558671	A	580.702	ABCA1
chr9	107558672	T	580.247	ABCA1
chr9	107558673	A	569.435	ABCA1
chr9	107558674	A	562.374	ABCA1
chr9	107558675	T	574.817	ABCA1
chr9	107558676	G	578.79	ABCA1
chr9	107558677	A	575.745	ABCA1
chr9	107558678	C	577.016	ABCA1
chr9	107558679	C	577.374	ABCA1
chr9	107558680	A	577.331	ABCA1
chr9	107558681	G	579.196	ABCA1
chr9	107558682	T	579.591	ABCA1
chr9	107558683	G	580.438	ABCA1
chr9	107558684	T	578.003	ABCA1
chr9	107558685	G	576.387	ABCA1
chr9	107558686	G	573.669	ABCA1
chr9	107558687	C	574.608	ABCA1
chr9	107558688	A	575.712	ABCA1
chr9	107558689	G	504.511	ABCA1
chr9	107558690	G	500.86	ABCA1
chr9	107558691	G	504.121	ABCA1
chr9	107558692	A	504.315	ABCA1
chr9	107558693	C	501.97	ABCA1
chr9	107558694	A	499.008	ABCA1
chr9	107558695	A	499.839	ABCA1
chr9	107558696	C	501.554	ABCA1
chr9	107558697	G	501.914	ABCA1
chr9	107558698	T	503.234	ABCA1
chr9	107558699	A	501.099	ABCA1
chr9	107558700	A	496.452	ABCA1
chr9	107558701	T	500.79	ABCA1
chr9	107558702	T	503.774	ABCA1
chr9	107558703	G	501.228	ABCA1
chr9	107558704	C	492.46	ABCA1
chr9	107558705	A	492.03	ABCA1
chr9	107558706	C	487.065	ABCA1
chr9	107558707	T	493.242	ABCA1
chr9	107558708	A	489.237	ABCA1
chr9	107558709	A	488.621	ABCA1
chr9	107558710	A	482.392	ABCA1
chr9	107558711	A	487.497	ABCA1
chr9	107558712	G	484.449	ABCA1
chr9	107558713	T	315.586	ABCA1
chr9	107558714	G	320.495	ABCA1
chr9	107558715	A	323.556	ABCA1
chr9	107558716	A	321.556	ABCA1
chr9	107558717	A	321.621	ABCA1
chr9	107558718	A	322.726	ABCA1
chr9	107558719	C	321.067	ABCA1
chr9	107558720	A	322.895	ABCA1
chr9	107558721	A	316.247	ABCA1
chr9	107558722	A	319.726	ABCA1
chr9	107558723	G	308.731	ABCA1
chr9	107558724	A	314.328	ABCA1
chr9	107558725	C	321.328	ABCA1
chr9	107560682	C	340.895	ABCA1
chr9	107560683	A	339.349	ABCA1
chr9	107560684	G	337.874	ABCA1
chr9	107560685	C	340.242	ABCA1
chr9	107560686	A	340.54	ABCA1
chr9	107560687	G	338.849	ABCA1
chr9	107560688	G	354.777	ABCA1
chr9	107560689	C	355.212	ABCA1
chr9	107560690	C	356.368	ABCA1
chr9	107560691	T	353.237	ABCA1
chr9	107560692	G	357.183	ABCA1
chr9	107560693	T	353.261	ABCA1
chr9	107560694	G	357.28	ABCA1
chr9	107560695	T	357.441	ABCA1
chr9	107560696	C	356.522	ABCA1
chr9	107560697	C	355.978	ABCA1
chr9	107560698	T	354.946	ABCA1
chr9	107560699	T	349.247	ABCA1
chr9	107560700	A	357.723	ABCA1
chr9	107560701	C	356.427	ABCA1
chr9	107560702	C	356.815	ABCA1
chr9	107560703	A	414.153	ABCA1
chr9	107560704	T	411.067	ABCA1
chr9	107560705	A	425.798	ABCA1
chr9	107560706	T	431.86	ABCA1
chr9	107560707	C	437.656	ABCA1
chr9	107560708	C	435.406	ABCA1
chr9	107560709	C	437.548	ABCA1
chr9	107560710	A	435.82	ABCA1
chr9	107560711	G	434.374	ABCA1
chr9	107560712	A	437.559	ABCA1
chr9	107560713	C	439.102	ABCA1
chr9	107560714	A	436.175	ABCA1
chr9	107560715	A	431.949	ABCA1
chr9	107560716	A	431.817	ABCA1
chr9	107560717	A	425.172	ABCA1
chr9	107560718	T	432.43	ABCA1
chr9	107560719	T	425.28	ABCA1
chr9	107560720	A	432.551	ABCA1
chr9	107560721	G	435.102	ABCA1
chr9	107560722	A	432.565	ABCA1
chr9	107560723	G	435.718	ABCA1
chr9	107560724	A	435.766	ABCA1
chr9	107560725	G	435.368	ABCA1
chr9	107560726	C	435.745	ABCA1
chr9	107560727	C	437.664	ABCA1
chr9	107560728	A	523.597	ABCA1
chr9	107560729	G	522.634	ABCA1
chr9	107560730	T	520.513	ABCA1
chr9	107560731	A	524.855	ABCA1
chr9	107560732	G	523.984	ABCA1
chr9	107560733	A	527.812	ABCA1
chr9	107560734	T	525.29	ABCA1
chr9	107560735	G	539.669	ABCA1
chr9	107560736	A	538.589	ABCA1
chr9	107560737	C	538.556	ABCA1
chr9	107560738	A	534.583	ABCA1
chr9	107560739	G	534.715	ABCA1
chr9	107560740	G	535.446	ABCA1
chr9	107560741	C	531.954	ABCA1
chr9	107560742	T	528.887	ABCA1
chr9	107560743	T	539.683	ABCA1
chr9	107560744	C	540.871	ABCA1
chr9	107560745	A	539.68	ABCA1
chr9	107560746	C	541.121	ABCA1
chr9	107560747	T	540.664	ABCA1
chr9	107560748	C	543.981	ABCA1
chr9	107560749	C	687.772	ABCA1
chr9	107560750	A	699.465	ABCA1
chr9	107560751	C	704.667	ABCA1
chr9	107560752	T	702.513	ABCA1
chr9	107560753	G	705.941	ABCA1
chr9	107560754	A	703.898	ABCA1
chr9	107560755	T	703.032	ABCA1
chr9	107560756	G	705.124	ABCA1
chr9	107560757	A	704.565	ABCA1
chr9	107560758	A	624.573	ABCA1
chr9	107560759	C	706.575	ABCA1
chr9	107560760	T	707.296	ABCA1
chr9	107560761	G	706.909	ABCA1
chr9	107560762	C	705.277	ABCA1
chr9	107560763	A	702.086	ABCA1
chr9	107560764	G	707.161	ABCA1
chr9	107560765	G	706.882	ABCA1
chr9	107560766	T	687.747	ABCA1
chr9	107560767	G	708.976	ABCA1
chr9	107560768	T	694.288	ABCA1
chr9	107560769	T	699.317	ABCA1
chr9	107560770	T	700.169	ABCA1
chr9	107560771	T	709.366	ABCA1
chr9	107560772	G	708.056	ABCA1
chr9	107560773	C	745.556	ABCA1
chr9	107560774	T	748.032	ABCA1
chr9	107560775	T	743.476	ABCA1
chr9	107560776	T	749.177	ABCA1
chr9	107560777	G	747.089	ABCA1
chr9	107560778	C	747.911	ABCA1
chr9	107560779	T	751.984	ABCA1
chr9	107560780	G	755.481	ABCA1
chr9	107560781	A	756.177	ABCA1
chr9	107560782	C	756.863	ABCA1
chr9	107560783	C	754.575	ABCA1
chr9	107560784	C	745.328	ABCA1
chr9	107560785	G	745.874	ABCA1
chr9	107560786	C	744.734	ABCA1
chr9	107560787	T	749.817	ABCA1
chr9	107560788	C	745.059	ABCA1
chr9	107560789	C	745.419	ABCA1
chr9	107560790	T	742.008	ABCA1
chr9	107560791	G	744.591	ABCA1
chr9	107560792	G	746.269	ABCA1
chr9	107560793	A	748.046	ABCA1
chr9	107560794	T	746.608	ABCA1
chr9	107560795	C	747.551	ABCA1
chr9	107560796	A	746.565	ABCA1
chr9	107560797	G	745.505	ABCA1
chr9	107560798	G	745.68	ABCA1
chr9	107560799	A	748.589	ABCA1
chr9	107560800	A	902.739	ABCA1
chr9	107560801	T	763.153	ABCA1
chr9	107560802	A	765.831	ABCA1
chr9	107560803	C	763.785	ABCA1
chr9	107560804	G	763.126	ABCA1
chr9	107560805	A	765.522	ABCA1
chr9	107560806	C	765.978	ABCA1
chr9	107560807	A	760.589	ABCA1
chr9	107560808	A	748.21	ABCA1
chr9	107560809	A	759.737	ABCA1
chr9	107560810	G	762.454	ABCA1
chr9	107560811	C	763.492	ABCA1
chr9	107560812	T	762.981	ABCA1
chr9	107560813	G	764.247	ABCA1
chr9	107560814	G	761.78	ABCA1
chr9	107560815	C	760.997	ABCA1
chr9	107560816	T	751.422	ABCA1
chr9	107560817	G	726.96	ABCA1
chr9	107560818	G	720.401	ABCA1
chr9	107560819	G	721.734	ABCA1
chr9	107560820	A	719.551	ABCA1
chr9	107560821	C	718.772	ABCA1
chr9	107560822	G	720.239	ABCA1
chr9	107560823	A	714.425	ABCA1
chr9	107560824	A	715.022	ABCA1
chr9	107560825	G	717.266	ABCA1
chr9	107560826	G	705.554	ABCA1
chr9	107560827	A	706.535	ABCA1
chr9	107560828	C	705.841	ABCA1
chr9	107560829	A	688.753	ABCA1
chr9	107560830	T	696.438	ABCA1
chr9	107560831	T	704.71	ABCA1
chr9	107560832	G	706.062	ABCA1
chr9	107560833	C	706.03	ABCA1
chr9	107560834	A	707.505	ABCA1
chr9	107560835	A	693.395	ABCA1
chr9	107560836	A	703.296	ABCA1
chr9	107560837	G	703.664	ABCA1
chr9	107560838	A	698.108	ABCA1
chr9	107560839	T	706	ABCA1
chr9	107560840	G	692.492	ABCA1
chr9	107560841	A	693.363	ABCA1
chr9	107560842	C	692.038	ABCA1
chr9	107560843	A	689.392	ABCA1
chr9	107560844	C	691.25	ABCA1
chr9	107560845	A	689.884	ABCA1
chr9	107560846	G	683.858	ABCA1
chr9	107560847	A	681.642	ABCA1
chr9	107560848	T	559.309	ABCA1
chr9	107560849	G	560.543	ABCA1
chr9	107560850	G	562.976	ABCA1
chr9	107560851	A	565.495	ABCA1
chr9	107560852	C	564.597	ABCA1
chr9	107560853	A	557.788	ABCA1
chr9	107560854	C	563.581	ABCA1
chr9	107560855	A	561.422	ABCA1
chr9	107560856	A	556.374	ABCA1
chr9	107560857	G	553.952	ABCA1
chr9	107560858	G	561.866	ABCA1
chr9	107560859	A	564.876	ABCA1
chr9	107560860	C	563.102	ABCA1
chr9	107560861	A	563.231	ABCA1
chr9	107560862	T	565.659	ABCA1
chr9	107560863	C	556.487	ABCA1
chr9	107560864	C	557.868	ABCA1
chr9	107560865	A	550.938	ABCA1
chr9	107560866	C	548.919	ABCA1
chr9	107560867	T	551.634	ABCA1
chr9	107560868	G	550.398	ABCA1
chr9	107560869	A	544.573	ABCA1
chr9	107560870	T	548.148	ABCA1
chr9	107560871	G	550.575	ABCA1
chr9	107560872	T	543.167	ABCA1
chr9	107560873	G	542.669	ABCA1
chr9	107560874	G	544.605	ABCA1
chr9	107560875	T	545.177	ABCA1
chr9	107560876	C	541.54	ABCA1
chr9	107560877	A	543.844	ABCA1
chr9	107560878	T	546.089	ABCA1
chr9	107560879	C	538.228	ABCA1
chr9	107560880	C	540.086	ABCA1
chr9	107560881	T	541.844	ABCA1
chr9	107560882	G	542.599	ABCA1
chr9	107560883	G	544.215	ABCA1
chr9	107560884	A	543.401	ABCA1
chr9	107560885	G	534.702	ABCA1
chr9	107560886	A	534.949	ABCA1
chr9	107560887	G	534.266	ABCA1
chr9	107560888	A	532.909	ABCA1
chr9	107560889	A	525.909	ABCA1
chr9	107560890	A	527.312	ABCA1
chr9	107560891	A	523.661	ABCA1
chr9	107560892	A	527.844	ABCA1
chr9	107560893	G	530.382	ABCA1
chr9	107560894	C	526.43	ABCA1
chr9	107560895	G	531.024	ABCA1
chr9	107560896	T	529.513	ABCA1
chr9	107560897	G	450.056	ABCA1
chr9	107560898	T	450.011	ABCA1
chr9	107560899	G	450.212	ABCA1
chr9	107562080	A	248.78	ABCA1
chr9	107562081	C	252.04	ABCA1
chr9	107562082	A	250.086	ABCA1
chr9	107562083	G	250.583	ABCA1
chr9	107562084	A	258.648	ABCA1
chr9	107562085	C	277.608	ABCA1
chr9	107562086	A	277.911	ABCA1
chr9	107562087	C	282.828	ABCA1
chr9	107562088	A	278.433	ABCA1
chr9	107562089	G	280.019	ABCA1
chr9	107562090	C	283.309	ABCA1
chr9	107562091	C	284.618	ABCA1
chr9	107562092	A	283.629	ABCA1
chr9	107562093	C	284.766	ABCA1
chr9	107562094	A	284.202	ABCA1
chr9	107562095	C	284.07	ABCA1
chr9	107562096	T	280.035	ABCA1
chr9	107562097	T	281.763	ABCA1
chr9	107562098	A	283.602	ABCA1
chr9	107562099	C	284.594	ABCA1
chr9	107562100	A	282.304	ABCA1
chr9	107562101	G	281.46	ABCA1
chr9	107562102	A	284.228	ABCA1
chr9	107562103	G	282.261	ABCA1
chr9	107562104	C	283.446	ABCA1
chr9	107562105	C	360.71	ABCA1
chr9	107562106	A	361.151	ABCA1
chr9	107562107	C	360.148	ABCA1
chr9	107562108	C	360.306	ABCA1
chr9	107562109	T	359.575	ABCA1
chr9	107562110	C	360.876	ABCA1
chr9	107562111	T	360.027	ABCA1
chr9	107562112	G	360.97	ABCA1
chr9	107562113	A	366.296	ABCA1
chr9	107562114	G	366.688	ABCA1
chr9	107562115	A	367.328	ABCA1
chr9	107562116	G	366.847	ABCA1
chr9	107562117	C	366.215	ABCA1
chr9	107562118	T	366.202	ABCA1
chr9	107562119	G	383.427	ABCA1
chr9	107562120	C	382.589	ABCA1
chr9	107562121	T	382.142	ABCA1
chr9	107562122	G	383.414	ABCA1
chr9	107562123	C	379.946	ABCA1
chr9	107562124	T	377.559	ABCA1
chr9	107562125	T	382.406	ABCA1
chr9	107562126	G	382.839	ABCA1
chr9	107562127	G	384.032	ABCA1
chr9	107562128	T	369.505	ABCA1
chr9	107562129	G	385.839	ABCA1
chr9	107562130	A	387.516	ABCA1
chr9	107562131	G	520.465	ABCA1
chr9	107562132	A	555.016	ABCA1
chr9	107562133	T	561.148	ABCA1
chr9	107562134	T	569.898	ABCA1
chr9	107562135	C	567.863	ABCA1
chr9	107562136	A	565.884	ABCA1
chr9	107562137	G	568.919	ABCA1
chr9	107562138	G	566.438	ABCA1
chr9	107562139	G	566.774	ABCA1
chr9	107562140	G	569.306	ABCA1
chr9	107562141	A	565.742	ABCA1
chr9	107562142	T	556.567	ABCA1
chr9	107562143	G	569.223	ABCA1
chr9	107562144	A	568.546	ABCA1
chr9	107562145	T	564.32	ABCA1
chr9	107562146	T	568.565	ABCA1
chr9	107562147	G	569.352	ABCA1
chr9	107562148	A	569.022	ABCA1
chr9	107562149	A	565.688	ABCA1
chr9	107562150	A	569.129	ABCA1
chr9	107562151	G	567.091	ABCA1
chr9	107562152	C	568.073	ABCA1
chr9	107562153	A	568.847	ABCA1
chr9	107562154	G	568.183	ABCA1
chr9	107562155	T	639.624	ABCA1
chr9	107562156	A	639.331	ABCA1
chr9	107562157	A	638.301	ABCA1
chr9	107562158	T	617.597	ABCA1
chr9	107562159	T	639.731	ABCA1
chr9	107562160	C	638.497	ABCA1
chr9	107562161	C	638.441	ABCA1
chr9	107562162	A	638.804	ABCA1
chr9	107562163	T	638.608	ABCA1
chr9	107562164	A	641.712	ABCA1
chr9	107562165	A	643.075	ABCA1
chr9	107562166	T	653.785	ABCA1
chr9	107562167	G	661.761	ABCA1
chr9	107562168	G	660.597	ABCA1
chr9	107562169	C	654.438	ABCA1
chr9	107562170	T	662.726	ABCA1
chr9	107562171	A	661.218	ABCA1
chr9	107562172	G	663.376	ABCA1
chr9	107562173	G	661.293	ABCA1
chr9	107562174	G	663.07	ABCA1
chr9	107562175	T	655.68	ABCA1
chr9	107562176	T	664.731	ABCA1
chr9	107562177	C	663.401	ABCA1
chr9	107562178	T	666.425	ABCA1
chr9	107562179	C	551.645	ABCA1
chr9	107562180	T	552.414	ABCA1
chr9	107562181	C	748.452	ABCA1
chr9	107562182	C	744.772	ABCA1
chr9	107562183	C	746.379	ABCA1
chr9	107562184	T	741.938	ABCA1
chr9	107562185	T	737.495	ABCA1
chr9	107562186	T	740.411	ABCA1
chr9	107562187	T	746.866	ABCA1
chr9	107562188	G	746.215	ABCA1
chr9	107562189	C	746.309	ABCA1
chr9	107562190	A	746.274	ABCA1
chr9	107562191	G	746.898	ABCA1
chr9	107562192	G	745.968	ABCA1
chr9	107562193	T	735.094	ABCA1
chr9	107562194	T	729.199	ABCA1
chr9	107562195	G	693.903	ABCA1
chr9	107562196	G	683.328	ABCA1
chr9	107562197	C	685.07	ABCA1
chr9	107562198	C	683.172	ABCA1
chr9	107562199	C	684.401	ABCA1
chr9	107562200	G	683.72	ABCA1
chr9	107562201	G	683.987	ABCA1
chr9	107562202	A	688.25	ABCA1
chr9	107562203	G	672.53	ABCA1
chr9	107562204	A	676.702	ABCA1
chr9	107562205	A	655.274	ABCA1
chr9	107562206	T	676.616	ABCA1
chr9	107562207	G	673.473	ABCA1
chr9	107562208	G	670.411	ABCA1
chr9	107562209	C	674.546	ABCA1
chr9	107562210	A	673.554	ABCA1
chr9	107562211	T	667.285	ABCA1
chr9	107562212	T	673.798	ABCA1
chr9	107562213	G	674.325	ABCA1
chr9	107562214	T	675.199	ABCA1
chr9	107562215	T	676.091	ABCA1
chr9	107562216	G	673.702	ABCA1
chr9	107562217	A	654.624	ABCA1
chr9	107562218	T	656.995	ABCA1
chr9	107562219	G	657.134	ABCA1
chr9	107562220	A	658.239	ABCA1
chr9	107562221	C	654.293	ABCA1
chr9	107562222	A	645.183	ABCA1
chr9	107562223	T	639.438	ABCA1
chr9	107562224	T	640.476	ABCA1
chr9	107562225	C	642.067	ABCA1
chr9	107562226	A	639.145	ABCA1
chr9	107562227	G	640.417	ABCA1
chr9	107562228	G	638.151	ABCA1
chr9	107562229	A	644.371	ABCA1
chr9	107562230	A	631.78	ABCA1
chr9	107562231	A	639.868	ABCA1
chr9	107562232	G	544.462	ABCA1
chr9	107562233	A	536.535	ABCA1
chr9	107562234	G	544.753	ABCA1
chr9	107562235	C	545.242	ABCA1
chr9	107562236	T	547.54	ABCA1
chr9	107562237	G	546.608	ABCA1
chr9	107562238	A	547.363	ABCA1
chr9	107562239	T	536.355	ABCA1
chr9	107562240	T	545.839	ABCA1
chr9	107562241	G	544.594	ABCA1
chr9	107562242	C	545.997	ABCA1
chr9	107562243	A	547.384	ABCA1
chr9	107562244	T	548.129	ABCA1
chr9	107562245	G	547.581	ABCA1
chr9	107562246	C	545.218	ABCA1
chr9	107562247	C	546.839	ABCA1
chr9	107562248	A	537.567	ABCA1
chr9	107562249	G	526.188	ABCA1
chr9	107562250	C	521.059	ABCA1
chr9	107562251	C	517.054	ABCA1
chr9	107562252	C	516.32	ABCA1
chr9	107562253	T	515.379	ABCA1
chr9	107562254	T	517.758	ABCA1
chr9	107562255	G	512.699	ABCA1
chr9	107562256	T	506.288	ABCA1
chr9	107562257	T	510.333	ABCA1
chr9	107562258	A	511.062	ABCA1
chr9	107562259	T	510.489	ABCA1
chr9	107562260	T	510.038	ABCA1
chr9	107562261	G	510.906	ABCA1
chr9	107562262	A	507.739	ABCA1
chr9	107562263	A	511.438	ABCA1
chr9	107562264	C	511.269	ABCA1
chr9	107562265	C	512.134	ABCA1
chr9	107562266	A	512.28	ABCA1
chr9	107562267	C	494.691	ABCA1
chr9	107562268	A	490.554	ABCA1
chr9	107562269	C	491.089	ABCA1
chr9	107562270	C	491.347	ABCA1
chr9	107562271	T	488.616	ABCA1
chr9	107562272	G	493.145	ABCA1
chr9	107562273	A	494.005	ABCA1
chr9	107562274	A	489.347	ABCA1
chr9	107562275	A	493.825	ABCA1
chr9	107562276	G	492.177	ABCA1
chr9	107562277	A	487.169	ABCA1
chr9	107562278	A	485.726	ABCA1
chr9	107562279	A	425.094	ABCA1
chr9	107562280	A	418.242	ABCA1
chr9	107562281	C	427.269	ABCA1
chr9	107562282	A	422.594	ABCA1
chr9	107562283	T	415.917	ABCA1
chr9	107562284	A	422.03	ABCA1
chr9	107562285	C	425.266	ABCA1
chr9	107562286	C	425.782	ABCA1
chr9	107562287	A	424.882	ABCA1
chr9	107562288	G	425.046	ABCA1
chr9	107562289	G	424.511	ABCA1
chr9	107562771	G	529.583	ABCA1
chr9	107562772	A	539.944	ABCA1
chr9	107562773	A	536.97	ABCA1
chr9	107562774	C	540.185	ABCA1
chr9	107562775	A	540.414	ABCA1
chr9	107562776	A	529.976	ABCA1
chr9	107562777	A	542.532	ABCA1
chr9	107562778	G	529.726	ABCA1
chr9	107562779	A	539.892	ABCA1
chr9	107562780	C	540.79	ABCA1
chr9	107562781	A	540.401	ABCA1
chr9	107562782	G	538.228	ABCA1
chr9	107562783	C	536.618	ABCA1
chr9	107562784	G	641.739	ABCA1
chr9	107562785	G	644.5	ABCA1
chr9	107562786	T	640.487	ABCA1
chr9	107562787	T	641.664	ABCA1
chr9	107562788	T	642.712	ABCA1
chr9	107562789	A	649.452	ABCA1
chr9	107562790	C	643.272	ABCA1
chr9	107562791	C	639.978	ABCA1
chr9	107562792	T	642.481	ABCA1
chr9	107562793	T	643.441	ABCA1
chr9	107562794	G	645.161	ABCA1
chr9	107562795	A	645.911	ABCA1
chr9	107562796	C	641.094	ABCA1
chr9	107562797	A	643.866	ABCA1
chr9	107562798	T	637.231	ABCA1
chr9	107562799	T	643.185	ABCA1
chr9	107562800	A	643.739	ABCA1
chr9	107562801	T	640.296	ABCA1
chr9	107562802	T	636.976	ABCA1
chr9	107562803	T	642.917	ABCA1
chr9	107562804	T	640.82	ABCA1
chr9	107562805	T	644.116	ABCA1
chr9	107562806	G	643.495	ABCA1
chr9	107562807	G	642.282	ABCA1
chr9	107562808	T	645.503	ABCA1
chr9	107562809	G	647.556	ABCA1
chr9	107562810	T	649.86	ABCA1
chr9	107562811	C	644.285	ABCA1
chr9	107562812	C	644.519	ABCA1
chr9	107562813	A	649.484	ABCA1
chr9	107562814	G	645.965	ABCA1
chr9	107562815	T	646.325	ABCA1
chr9	107562816	C	642.876	ABCA1
chr9	107562817	C	640.672	ABCA1
chr9	107562818	T	643.774	ABCA1
chr9	107562819	G	645.317	ABCA1
chr9	107562820	T	643.602	ABCA1
chr9	107562821	C	644.772	ABCA1
chr9	107562822	A	645.841	ABCA1
chr9	107562823	T	643.36	ABCA1
chr9	107562824	A	647.32	ABCA1
chr9	107562825	A	644.339	ABCA1
chr9	107562826	A	643.005	ABCA1
chr9	107562827	T	644.051	ABCA1
chr9	107562828	C	644.882	ABCA1
chr9	107562829	T	624.704	ABCA1
chr9	107562830	T	645.457	ABCA1
chr9	107562831	C	645.008	ABCA1
chr9	107562832	C	638.016	ABCA1
chr9	107562833	C	644.32	ABCA1
chr9	107562834	A	623.586	ABCA1
chr9	107562835	A	625.849	ABCA1
chr9	107562836	G	635.761	ABCA1
chr9	107562837	C	643.269	ABCA1
chr9	107562838	T	640.763	ABCA1
chr9	107562839	G	644.594	ABCA1
chr9	107562840	T	644.368	ABCA1
chr9	107562841	T	644.642	ABCA1
chr9	107562842	G	648.296	ABCA1
chr9	107562843	A	649.887	ABCA1
chr9	107562844	G	648.194	ABCA1
chr9	107562845	A	649.215	ABCA1
chr9	107562846	A	639.419	ABCA1
chr9	107562847	A	644.702	ABCA1
chr9	107562848	T	649.03	ABCA1
chr9	107562849	C	646.384	ABCA1
chr9	107562850	G	645.492	ABCA1
chr9	107562851	A	642.766	ABCA1
chr9	107562852	T	647.099	ABCA1
chr9	107562853	C	646.93	ABCA1
chr9	107562854	T	648.452	ABCA1
chr9	107562855	G	647.03	ABCA1
chr9	107562856	C	647.177	ABCA1
chr9	107562857	A	649.831	ABCA1
chr9	107562858	G	646.699	ABCA1
chr9	107562859	A	646.379	ABCA1
chr9	107562860	A	633.414	ABCA1
chr9	107562861	C	647.535	ABCA1
chr9	107562862	T	621.022	ABCA1
chr9	107562863	G	647.922	ABCA1
chr9	107562864	T	649.659	ABCA1
chr9	107562865	C	588.938	ABCA1
chr9	107562866	C	589.03	ABCA1
chr9	107562867	T	590.634	ABCA1
chr9	107562868	G	591.024	ABCA1
chr9	107562869	T	593.188	ABCA1
chr9	107562870	A	591.949	ABCA1
chr9	107562871	A	589.156	ABCA1
chr9	107562872	A	586.212	ABCA1
chr9	107562873	C	590.906	ABCA1
chr9	107562874	A	590.911	ABCA1
chr9	107562875	A	582.161	ABCA1
chr9	107562876	C	590.489	ABCA1
chr9	107562877	A	590.126	ABCA1
chr9	107562878	G	302.183	ABCA1
chr9	107562879	A	303.683	ABCA1
chr9	107562880	A	300.946	ABCA1
chr9	107562881	A	302.739	ABCA1
chr9	107562882	C	301.793	ABCA1
chr9	107562883	C	302.583	ABCA1
chr9	107562884	T	303.522	ABCA1
chr9	107562885	G	302.629	ABCA1
chr9	107564315	T	550.505	ABCA1
chr9	107564316	C	549.61	ABCA1
chr9	107564317	T	544.755	ABCA1
chr9	107564318	T	547.468	ABCA1
chr9	107564319	A	546.731	ABCA1
chr9	107564320	C	545.255	ABCA1
chr9	107564321	G	548.602	ABCA1
chr9	107564322	A	551.989	ABCA1
chr9	107564323	T	538.909	ABCA1
chr9	107564324	A	550.253	ABCA1
chr9	107564325	G	558.573	ABCA1
chr9	107564326	A	822.995	ABCA1
chr9	107564327	T	812.548	ABCA1
chr9	107564328	A	819.516	ABCA1
chr9	107564329	T	814.333	ABCA1
chr9	107564330	T	812.591	ABCA1
chr9	107564331	T	819.651	ABCA1
chr9	107564332	T	817.911	ABCA1
chr9	107564333	A	825.038	ABCA1
chr9	107564334	C	832.844	ABCA1
chr9	107564335	C	831.605	ABCA1
chr9	107564336	T	823.57	ABCA1
chr9	107564337	T	830.726	ABCA1
chr9	107564338	G	834.024	ABCA1
chr9	107564339	G	832.621	ABCA1
chr9	107564340	C	833.164	ABCA1
chr9	107564341	C	833.809	ABCA1
chr9	107564342	A	834.591	ABCA1
chr9	107564343	G	836.392	ABCA1
chr9	107564344	C	830.134	ABCA1
chr9	107564345	T	814.516	ABCA1
chr9	107564346	T	803.583	ABCA1
chr9	107564347	T	840.664	ABCA1
chr9	107564348	A	840.522	ABCA1
chr9	107564349	G	844.97	ABCA1
chr9	107564350	G	845.562	ABCA1
chr9	107564351	T	834.097	ABCA1
chr9	107564352	G	848.731	ABCA1
chr9	107564353	T	844.847	ABCA1
chr9	107564354	T	820.624	ABCA1
chr9	107564355	T	840.089	ABCA1
chr9	107564356	C	834.317	ABCA1
chr9	107564357	T	841.47	ABCA1
chr9	107564358	T	834.75	ABCA1
chr9	107564359	C	839.914	ABCA1
chr9	107564360	A	840.28	ABCA1
chr9	107564361	T	819.64	ABCA1
chr9	107564362	T	836.132	ABCA1
chr9	107564363	T	853.669	ABCA1
chr9	107564364	G	850.989	ABCA1
chr9	107564365	T	835.255	ABCA1
chr9	107564366	T	852.659	ABCA1
chr9	107564367	T	855.199	ABCA1
chr9	107564368	G	849.949	ABCA1
chr9	107564369	A	842.476	ABCA1
chr9	107564370	T	850.844	ABCA1
chr9	107564371	G	846.441	ABCA1
chr9	107564372	G	839.239	ABCA1
chr9	107564373	C	844.22	ABCA1
chr9	107564374	A	852.422	ABCA1
chr9	107564375	T	842.255	ABCA1
chr9	107564376	C	847.121	ABCA1
chr9	107564377	A	852.774	ABCA1
chr9	107564378	T	847.124	ABCA1
chr9	107564379	T	848.602	ABCA1
chr9	107564380	A	855.997	ABCA1
chr9	107564381	A	841.793	ABCA1
chr9	107564382	C	845.374	ABCA1
chr9	107564383	T	851.871	ABCA1
chr9	107564384	T	847.516	ABCA1
chr9	107564385	C	842.108	ABCA1
chr9	107564386	T	845.667	ABCA1
chr9	107564387	T	847.468	ABCA1
chr9	107564388	G	851.099	ABCA1
chr9	107564389	A	850.487	ABCA1
chr9	107564390	C	850.758	ABCA1
chr9	107564391	T	855.105	ABCA1
chr9	107564392	C	852.435	ABCA1
chr9	107564393	G	846.825	ABCA1
chr9	107564394	G	852.882	ABCA1
chr9	107564395	A	853.788	ABCA1
chr9	107564396	G	851.742	ABCA1
chr9	107564397	G	851.828	ABCA1
chr9	107564398	A	852.172	ABCA1
chr9	107564399	A	804.008	ABCA1
chr9	107564400	G	852.524	ABCA1
chr9	107564401	T	857.384	ABCA1
chr9	107564402	G	854.777	ABCA1
chr9	107564403	C	837.715	ABCA1
chr9	107564404	T	853.513	ABCA1
chr9	107564405	T	851.876	ABCA1
chr9	107564406	G	854.704	ABCA1
chr9	107564407	A	849.565	ABCA1
chr9	107564408	G	853.823	ABCA1
chr9	107564409	T	857.038	ABCA1
chr9	107564410	A	828.847	ABCA1
chr9	107564411	T	832.067	ABCA1
chr9	107564412	T	833.094	ABCA1
chr9	107564413	A	830.761	ABCA1
chr9	107564414	C	829.543	ABCA1
chr9	107564415	T	832.559	ABCA1
chr9	107564416	G	832.148	ABCA1
chr9	107564417	A	827.231	ABCA1
chr9	107564418	C	833.468	ABCA1
chr9	107564419	A	827.836	ABCA1
chr9	107564420	C	831.632	ABCA1
chr9	107564421	C	825.535	ABCA1
chr9	107564422	C	831.234	ABCA1
chr9	107564423	A	828.562	ABCA1
chr9	107564424	G	828.097	ABCA1
chr9	107564425	G	825.215	ABCA1
chr9	107564426	G	832.237	ABCA1
chr9	107564427	A	624.212	ABCA1
chr9	107564428	A	592.312	ABCA1
chr9	107564429	A	617.411	ABCA1
chr9	107564430	A	617.815	ABCA1
chr9	107564431	G	616.019	ABCA1
chr9	107564432	C	619.737	ABCA1
chr9	107564433	C	621.325	ABCA1
chr9	107564434	G	619	ABCA1
chr9	107564435	C	621.414	ABCA1
chr9	107564436	C	621.438	ABCA1
chr9	107564437	A	618.86	ABCA1
chr9	107564438	T	597.207	ABCA1
chr9	107564439	A	614.081	ABCA1
chr9	107564440	C	608.817	ABCA1
chr9	107564441	C	610.761	ABCA1
chr9	107564442	T	610.823	ABCA1
chr9	107564443	A	606.47	ABCA1
chr9	107564444	A	595.04	ABCA1
chr9	107564445	A	585.409	ABCA1
chr9	107564446	A	604.315	ABCA1
chr9	107564447	G	553.083	ABCA1
chr9	107564448	A	554.151	ABCA1
chr9	107564449	A	549.766	ABCA1
chr9	107564450	C	553.581	ABCA1
chr9	107564451	A	549.559	ABCA1
chr9	107564452	G	552.798	ABCA1
chr9	107564453	C	550.263	ABCA1
chr9	107564454	C	553.39	ABCA1
chr9	107564455	T	555.812	ABCA1
chr9	107564456	G	555.833	ABCA1
chr9	107564457	A	554.274	ABCA1
chr9	107564458	C	551.237	ABCA1
chr9	107564459	A	549.468	ABCA1
chr9	107564460	T	552.167	ABCA1
chr9	107565545	C	808.742	ABCA1
chr9	107565546	C	830.513	ABCA1
chr9	107565547	A	839.094	ABCA1
chr9	107565548	G	832.602	ABCA1
chr9	107565549	A	836.513	ABCA1
chr9	107565550	A	827.659	ABCA1
chr9	107565551	A	836.339	ABCA1
chr9	107565552	G	829.349	ABCA1
chr9	107565553	A	831.223	ABCA1
chr9	107565554	C	834.427	ABCA1
chr9	107565555	A	834.379	ABCA1
chr9	107565556	G	828.508	ABCA1
chr9	107565557	C	829.597	ABCA1
chr9	107565558	A	835.075	ABCA1
chr9	107565559	A	818.532	ABCA1
chr9	107565560	C	827.5	ABCA1
chr9	107565561	T	819.839	ABCA1
chr9	107565562	T	816.382	ABCA1
chr9	107565563	A	834.151	ABCA1
chr9	107565564	C	821.884	ABCA1
chr9	107565565	C	822.54	ABCA1
chr9	107565566	T	829.352	ABCA1
chr9	107565567	A	827.032	ABCA1
chr9	107565568	A	820.215	ABCA1
chr9	107565569	A	826.441	ABCA1
chr9	107565570	C	832.027	ABCA1
chr9	107565571	T	828.403	ABCA1
chr9	107565572	C	830.274	ABCA1
chr9	107565573	A	819.801	ABCA1
chr9	107565574	T	791.806	ABCA1
chr9	107565575	T	825.978	ABCA1
chr9	107565576	C	832.204	ABCA1
chr9	107565577	A	834.39	ABCA1
chr9	107565578	C	831.769	ABCA1
chr9	107565579	C	823.263	ABCA1
chr9	107565580	C	829.949	ABCA1
chr9	107565581	A	831.148	ABCA1
chr9	107565582	G	825.124	ABCA1
chr9	107565583	A	829.952	ABCA1
chr9	107565584	T	830.245	ABCA1
chr9	107565585	C	813.699	ABCA1
chr9	107565586	T	833.997	ABCA1
chr9	107565587	T	828.374	ABCA1
chr9	107565588	G	827.245	ABCA1
chr9	107565589	T	830.29	ABCA1
chr9	107565590	T	825.656	ABCA1
chr9	107565591	C	823.497	ABCA1
chr9	107565592	T	817.333	ABCA1
chr9	107565593	T	828.594	ABCA1
chr9	107565594	T	831.828	ABCA1
chr9	107565595	A	822.946	ABCA1
chr9	107565596	A	831.699	ABCA1
chr9	107565597	G	817.422	ABCA1
chr9	107565598	C	821.769	ABCA1
chr9	107565599	T	830.618	ABCA1
chr9	107565600	G	822.53	ABCA1
chr9	107565601	C	821.589	ABCA1
chr9	107565602	A	832.858	ABCA1
chr9	107565603	G	828.32	ABCA1
chr9	107565604	A	833.387	ABCA1
chr9	107565605	G	824.586	ABCA1
chr9	107565606	A	833.083	ABCA1
chr9	107565607	C	814.938	ABCA1
chr9	107565608	A	826.231	ABCA1
chr9	107565609	A	812.882	ABCA1
chr9	107565610	A	828.747	ABCA1
chr9	107565611	G	814.153	ABCA1
chr9	107565612	A	827.656	ABCA1
chr9	107565613	A	824.726	ABCA1
chr9	107565614	A	822.742	ABCA1
chr9	107565615	C	818.083	ABCA1
chr9	107565616	A	829.363	ABCA1
chr9	107565617	A	822.546	ABCA1
chr9	107566887	C	449.005	ABCA1
chr9	107566888	A	449.315	ABCA1
chr9	107566889	A	449.156	ABCA1
chr9	107566890	G	449.621	ABCA1
chr9	107566891	T	445.887	ABCA1
chr9	107566892	T	446.242	ABCA1
chr9	107566893	T	449.105	ABCA1
chr9	107566894	A	453.874	ABCA1
chr9	107566895	G	448.341	ABCA1
chr9	107566896	T	451.366	ABCA1
chr9	107566897	A	455.454	ABCA1
chr9	107566898	A	587.022	ABCA1
chr9	107566899	A	586.347	ABCA1
chr9	107566900	A	585.368	ABCA1
chr9	107566901	A	582.806	ABCA1
chr9	107566902	G	582.457	ABCA1
chr9	107566903	T	586.634	ABCA1
chr9	107566904	C	588.43	ABCA1
chr9	107566905	A	588.86	ABCA1
chr9	107566906	C	584.53	ABCA1
chr9	107566907	C	582.608	ABCA1
chr9	107566908	T	582.766	ABCA1
chr9	107566909	T	572.247	ABCA1
chr9	107566910	T	582.731	ABCA1
chr9	107566911	T	585.099	ABCA1
chr9	107566912	G	584.589	ABCA1
chr9	107566913	G	581.118	ABCA1
chr9	107566914	C	580.868	ABCA1
chr9	107566915	T	581.645	ABCA1
chr9	107566916	A	581.118	ABCA1
chr9	107566917	T	579.446	ABCA1
chr9	107566918	G	583.081	ABCA1
chr9	107566919	A	586.804	ABCA1
chr9	107566920	T	586.196	ABCA1
chr9	107566921	C	611.731	ABCA1
chr9	107566922	T	613.675	ABCA1
chr9	107566923	G	612.441	ABCA1
chr9	107566924	C	617.93	ABCA1
chr9	107566925	A	621.056	ABCA1
chr9	107566926	C	622.61	ABCA1
chr9	107566927	A	622.97	ABCA1
chr9	107566928	T	619.742	ABCA1
chr9	107566929	A	622.215	ABCA1
chr9	107566930	C	620.325	ABCA1
chr9	107566931	G	611.976	ABCA1
chr9	107566932	T	615.108	ABCA1
chr9	107566933	C	618.884	ABCA1
chr9	107566934	T	620.309	ABCA1
chr9	107566935	T	619.07	ABCA1
chr9	107566936	C	622.626	ABCA1
chr9	107566937	A	615.53	ABCA1
chr9	107566938	C	604.25	ABCA1
chr9	107566939	C	610.411	ABCA1
chr9	107566940	A	616.352	ABCA1
chr9	107566941	G	613.237	ABCA1
chr9	107566942	A	618.543	ABCA1
chr9	107566943	T	613.306	ABCA1
chr9	107566944	A	614.317	ABCA1
chr9	107566945	A	800.505	ABCA1
chr9	107566946	T	812.347	ABCA1
chr9	107566947	C	807.758	ABCA1
chr9	107566948	C	793.156	ABCA1
chr9	107566949	G	807.403	ABCA1
chr9	107566950	A	811.371	ABCA1
chr9	107566951	A	800.981	ABCA1
chr9	107566952	A	804.454	ABCA1
chr9	107566953	T	813.989	ABCA1
chr9	107566954	G	808.93	ABCA1
chr9	107566955	T	810.304	ABCA1
chr9	107566956	T	809.102	ABCA1
chr9	107566957	T	822.734	ABCA1
chr9	107566958	C	824.685	ABCA1
chr9	107566959	T	808.616	ABCA1
chr9	107566960	T	830.624	ABCA1
chr9	107566961	C	824.414	ABCA1
chr9	107566962	C	824.328	ABCA1
chr9	107566963	T	827.132	ABCA1
chr9	107566964	G	827.473	ABCA1
chr9	107566965	T	828.446	ABCA1
chr9	107566966	C	828.591	ABCA1
chr9	107566967	A	828.675	ABCA1
chr9	107566968	G	824.411	ABCA1
chr9	107566969	G	825.285	ABCA1
chr9	107566970	T	831.64	ABCA1
chr9	107566971	C	825.694	ABCA1
chr9	107566972	C	823.194	ABCA1
chr9	107566973	T	826.013	ABCA1
chr9	107566974	G	828.844	ABCA1
chr9	107566975	A	821.148	ABCA1
chr9	107566976	A	820.331	ABCA1
chr9	107566977	G	824.519	ABCA1
chr9	107566978	G	825.505	ABCA1
chr9	107566979	A	828.599	ABCA1
chr9	107566980	T	818.97	ABCA1
chr9	107566981	A	813.056	ABCA1
chr9	107566982	T	818.274	ABCA1
chr9	107566983	C	811.882	ABCA1
chr9	107566984	T	824.57	ABCA1
chr9	107566985	G	819.331	ABCA1
chr9	107566986	C	817.769	ABCA1
chr9	107566987	A	818.449	ABCA1
chr9	107566988	G	820.782	ABCA1
chr9	107566989	T	821.914	ABCA1
chr9	107566990	G	818.911	ABCA1
chr9	107566991	T	818.645	ABCA1
chr9	107566992	T	796.618	ABCA1
chr9	107566993	T	823.739	ABCA1
chr9	107566994	T	825.008	ABCA1
chr9	107566995	G	707.532	ABCA1
chr9	107566996	T	708.196	ABCA1
chr9	107566997	T	706.11	ABCA1
chr9	107566998	T	700.723	ABCA1
chr9	107566999	T	708.696	ABCA1
chr9	107567000	C	704.831	ABCA1
chr9	107567001	T	710.382	ABCA1
chr9	107567002	C	707.632	ABCA1
chr9	107567003	T	709.5	ABCA1
chr9	107567004	G	708.113	ABCA1
chr9	107567005	T	711.29	ABCA1
chr9	107567006	C	709.339	ABCA1
chr9	107567007	A	711.696	ABCA1
chr9	107567008	T	711.933	ABCA1
chr9	107567009	C	708.586	ABCA1
chr9	107567010	A	713.844	ABCA1
chr9	107567011	C	709.081	ABCA1
chr9	107567012	A	708.543	ABCA1
chr9	107567013	T	703.599	ABCA1
chr9	107567014	G	705.062	ABCA1
chr9	107567015	A	709.406	ABCA1
chr9	107567016	A	707.532	ABCA1
chr9	107567017	A	707.336	ABCA1
chr9	107567018	A	705.927	ABCA1
chr9	107567019	C	703.255	ABCA1
chr9	107567020	C	704.79	ABCA1
chr9	107567021	A	706.855	ABCA1
chr9	107567022	A	708.484	ABCA1
chr9	107567023	G	687.207	ABCA1
chr9	107567024	C	687.444	ABCA1
chr9	107567025	A	689.527	ABCA1
chr9	107567026	T	687.476	ABCA1
chr9	107567027	A	685.14	ABCA1
chr9	107567028	C	687.349	ABCA1
chr9	107567029	G	685.32	ABCA1
chr9	107567030	G	684.879	ABCA1
chr9	107567031	G	689.027	ABCA1
chr9	107567032	T	677.739	ABCA1
chr9	107567033	C	645.519	ABCA1
chr9	107567034	T	683.575	ABCA1
chr9	107567035	T	681.204	ABCA1
chr9	107567036	T	689.562	ABCA1
chr9	107567037	A	684.03	ABCA1
chr9	107567038	T	688.341	ABCA1
chr9	107567039	A	686.766	ABCA1
chr9	107567040	G	676.718	ABCA1
chr9	107567041	A	688.293	ABCA1
chr9	107567042	C	686.301	ABCA1
chr9	107567043	A	682.301	ABCA1
chr9	107567044	A	677.387	ABCA1
chr9	107567045	G	676.806	ABCA1
chr9	107567046	A	678.454	ABCA1
chr9	107567047	A	674.473	ABCA1
chr9	107567048	T	678.508	ABCA1
chr9	107567049	T	680.978	ABCA1
chr9	107567050	G	679.027	ABCA1
chr9	107567051	A	420.944	ABCA1
chr9	107567052	A	417.833	ABCA1
chr9	107567053	A	420.035	ABCA1
chr9	107567054	C	420.909	ABCA1
chr9	107567055	A	422.333	ABCA1
chr9	107568502	A	208.325	ABCA1
chr9	107568503	C	207.266	ABCA1
chr9	107568504	C	206.637	ABCA1
chr9	107568505	C	207.056	ABCA1
chr9	107568506	C	207.28	ABCA1
chr9	107568507	C	207.258	ABCA1
chr9	107568508	T	208.253	ABCA1
chr9	107568509	G	208.753	ABCA1
chr9	107568510	A	211.358	ABCA1
chr9	107568511	A	209.347	ABCA1
chr9	107568512	A	209.352	ABCA1
chr9	107568513	G	208.567	ABCA1
chr9	107568514	T	209.175	ABCA1
chr9	107568515	G	209.43	ABCA1
chr9	107568516	A	210.919	ABCA1
chr9	107568517	C	210.444	ABCA1
chr9	107568518	T	209.554	ABCA1
chr9	107568519	C	210.387	ABCA1
chr9	107568520	A	209.892	ABCA1
chr9	107568521	C	209.855	ABCA1
chr9	107568522	T	215.376	ABCA1
chr9	107568523	T	217.194	ABCA1
chr9	107568524	G	219.446	ABCA1
chr9	107568525	T	220.379	ABCA1
chr9	107568526	G	223.917	ABCA1
chr9	107568527	G	223.626	ABCA1
chr9	107568528	A	225.618	ABCA1
chr9	107568529	G	224.978	ABCA1
chr9	107568530	G	223.591	ABCA1
chr9	107568531	A	226.32	ABCA1
chr9	107568532	G	225.981	ABCA1
chr9	107568533	G	224.685	ABCA1
chr9	107568534	C	226.79	ABCA1
chr9	107568535	A	226.481	ABCA1
chr9	107568536	G	226.339	ABCA1
chr9	107568537	C	225.446	ABCA1
chr9	107568538	C	226.011	ABCA1
chr9	107568539	C	226.161	ABCA1
chr9	107568540	C	226.538	ABCA1
chr9	107568541	C	226.296	ABCA1
chr9	107568542	C	226.882	ABCA1
chr9	107568543	T	224.871	ABCA1
chr9	107568544	G	225.75	ABCA1
chr9	107568545	C	227.194	ABCA1
chr9	107568546	C	343.866	ABCA1
chr9	107568547	C	342.806	ABCA1
chr9	107568548	C	343.817	ABCA1
chr9	107568549	T	335.621	ABCA1
chr9	107568550	G	341.925	ABCA1
chr9	107568551	G	342.097	ABCA1
chr9	107568552	G	342.495	ABCA1
chr9	107568553	G	343.207	ABCA1
chr9	107568554	G	344.355	ABCA1
chr9	107568555	A	350.839	ABCA1
chr9	107568556	C	352.196	ABCA1
chr9	107568557	A	349.696	ABCA1
chr9	107568558	C	352.355	ABCA1
chr9	107568559	A	351.589	ABCA1
chr9	107568560	C	352.384	ABCA1
chr9	107568561	A	350.656	ABCA1
chr9	107568562	G	387.978	ABCA1
chr9	107568563	G	387.909	ABCA1
chr9	107568564	C	390.398	ABCA1
chr9	107568565	A	390.968	ABCA1
chr9	107568566	G	389.995	ABCA1
chr9	107568567	C	389.433	ABCA1
chr9	107568568	A	385.825	ABCA1
chr9	107568569	T	377.54	ABCA1
chr9	107568570	C	387.234	ABCA1
chr9	107568571	T	363.632	ABCA1
chr9	107568572	T	456.237	ABCA1
chr9	107568573	C	478.968	ABCA1
chr9	107568574	T	468.597	ABCA1
chr9	107568575	T	472.228	ABCA1
chr9	107568576	G	486.551	ABCA1
chr9	107568577	A	484.919	ABCA1
chr9	107568578	T	473.82	ABCA1
chr9	107568579	T	474.562	ABCA1
chr9	107568580	T	478.637	ABCA1
chr9	107568581	T	484.903	ABCA1
chr9	107568582	G	486.731	ABCA1
chr9	107568583	T	487.108	ABCA1
chr9	107568584	C	487.511	ABCA1
chr9	107568585	G	485.876	ABCA1
chr9	107568586	C	486.218	ABCA1
chr9	107568587	T	486.645	ABCA1
chr9	107568588	G	486.763	ABCA1
chr9	107568589	C	485.032	ABCA1
chr9	107568590	T	485.341	ABCA1
chr9	107568591	A	480.656	ABCA1
chr9	107568592	C	487.142	ABCA1
chr9	107568593	A	484.538	ABCA1
chr9	107568594	C	508.091	ABCA1
chr9	107568595	T	500.075	ABCA1
chr9	107568596	G	505.925	ABCA1
chr9	107568597	G	504.997	ABCA1
chr9	107568598	C	508.134	ABCA1
chr9	107568599	A	508.315	ABCA1
chr9	107568600	T	507.995	ABCA1
chr9	107568601	G	508.226	ABCA1
chr9	107568602	C	515.172	ABCA1
chr9	107568603	A	515.188	ABCA1
chr9	107568604	G	517.46	ABCA1
chr9	107568605	G	515.546	ABCA1
chr9	107568606	T	515.933	ABCA1
chr9	107568607	G	517.89	ABCA1
chr9	107568608	A	510.774	ABCA1
chr9	107568609	A	505.296	ABCA1
chr9	107568610	G	516.191	ABCA1
chr9	107568611	G	514.839	ABCA1
chr9	107568612	G	515.755	ABCA1
chr9	107568613	T	511.349	ABCA1
chr9	107568614	T	515.785	ABCA1
chr9	107568615	C	513.556	ABCA1
chr9	107568616	T	514.605	ABCA1
chr9	107568617	G	516.29	ABCA1
chr9	107568618	C	514.051	ABCA1
chr9	107568619	A	511.728	ABCA1
chr9	107568620	T	676.535	ABCA1
chr9	107568621	T	659.325	ABCA1
chr9	107568622	G	666.293	ABCA1
chr9	107568623	T	666.884	ABCA1
chr9	107568624	C	666.417	ABCA1
chr9	107568625	C	665.796	ABCA1
chr9	107568626	A	667.234	ABCA1
chr9	107568627	G	667.081	ABCA1
chr9	107568628	T	633.543	ABCA1
chr9	107568629	T	668.062	ABCA1
chr9	107568630	C	666.457	ABCA1
chr9	107568631	C	663.96	ABCA1
chr9	107568632	C	664.634	ABCA1
chr9	107568633	A	657.245	ABCA1
chr9	107568634	T	643.683	ABCA1
chr9	107568635	T	662.817	ABCA1
chr9	107568636	C	665.825	ABCA1
chr9	107568637	T	663.446	ABCA1
chr9	107568638	G	659.484	ABCA1
chr9	107568639	G	658.632	ABCA1
chr9	107568640	A	659.664	ABCA1
chr9	107568641	A	651.809	ABCA1
chr9	107568642	G	659.562	ABCA1
chr9	107568643	A	650.304	ABCA1
chr9	107568644	G	654.919	ABCA1
chr9	107568645	G	653.591	ABCA1
chr9	107568646	T	656.129	ABCA1
chr9	107568647	C	656.194	ABCA1
chr9	107568648	C	652.535	ABCA1
chr9	107568649	A	651.409	ABCA1
chr9	107568650	T	643.511	ABCA1
chr9	107568651	G	654.844	ABCA1
chr9	107568652	A	648.519	ABCA1
chr9	107568653	T	643.301	ABCA1
chr9	107568654	G	654.288	ABCA1
chr9	107568655	G	653.984	ABCA1
chr9	107568656	T	655.293	ABCA1
chr9	107568657	C	651.938	ABCA1
chr9	107568658	T	610.452	ABCA1
chr9	107568659	G	610.288	ABCA1
chr9	107568660	G	608.204	ABCA1
chr9	107568661	G	607.371	ABCA1
chr9	107568662	G	601.833	ABCA1
chr9	107568663	A	599.247	ABCA1
chr9	107568664	A	520.059	ABCA1
chr9	107568665	C	595.083	ABCA1
chr9	107568666	T	596.019	ABCA1
chr9	107568667	G	597.97	ABCA1
chr9	107568668	G	596.067	ABCA1
chr9	107568669	G	597.118	ABCA1
chr9	107568670	G	597.481	ABCA1
chr9	107568671	C	597.863	ABCA1
chr9	107568672	A	588.581	ABCA1
chr9	107568673	G	599.161	ABCA1
chr9	107568674	T	597.11	ABCA1
chr9	107568675	G	479.737	ABCA1
chr9	107568676	G	479.03	ABCA1
chr9	107568677	T	481.091	ABCA1
chr9	107568678	C	480.435	ABCA1
chr9	107568679	C	479.591	ABCA1
chr9	107568680	A	477.688	ABCA1
chr9	107568681	C	480.417	ABCA1
chr9	107568682	T	475.581	ABCA1
chr9	107568683	C	480.685	ABCA1
chr9	107568684	T	358.124	ABCA1
chr9	107568685	T	393.403	ABCA1
chr9	107568686	C	395.048	ABCA1
chr9	107568687	C	395.441	ABCA1
chr9	107568688	T	393.621	ABCA1
chr9	107568689	C	393.965	ABCA1
chr9	107568690	C	391.962	ABCA1
chr9	107568691	C	387.758	ABCA1
chr9	107568692	C	387.981	ABCA1
chr9	107568693	T	384.008	ABCA1
chr9	107568694	G	387.054	ABCA1
chr9	107568695	C	386.766	ABCA1
chr9	107568696	C	387.161	ABCA1
chr9	107568697	T	387.54	ABCA1
chr9	107568698	G	387.61	ABCA1
chr9	107568699	G	386.884	ABCA1
chr9	107568700	C	387.46	ABCA1
chr9	107568701	A	385.25	ABCA1
chr9	107568702	G	388.336	ABCA1
chr9	107568703	G	387.108	ABCA1
chr9	107568704	G	386.715	ABCA1
chr9	107568705	C	385.352	ABCA1
chr9	107568706	G	473.785	ABCA1
chr9	107568707	T	470.602	ABCA1
chr9	107568708	G	473.941	ABCA1
chr9	107568709	T	472.922	ABCA1
chr9	107568710	C	472.28	ABCA1
chr9	107568711	T	472.524	ABCA1
chr9	107568712	C	472.21	ABCA1
chr9	107568713	T	472.645	ABCA1
chr9	107568714	G	472.344	ABCA1
chr9	107568715	C	472.097	ABCA1
chr9	107568716	A	471.578	ABCA1
chr9	107568717	A	464.113	ABCA1
chr9	107568718	A	466.876	ABCA1
chr9	107568719	G	470.933	ABCA1
chr9	107568720	G	469.965	ABCA1
chr9	107568721	G	335.161	ABCA1
chr9	107568722	A	333.473	ABCA1
chr9	107568723	A	304.774	ABCA1
chr9	107568724	G	332.476	ABCA1
chr9	107568725	A	331.815	ABCA1
chr9	107568726	C	334.062	ABCA1
chr9	107568727	A	332.288	ABCA1
chr9	107568728	G	333.618	ABCA1
chr9	107568729	C	333.301	ABCA1
chr9	107568730	A	329.04	ABCA1
chr9	107568731	A	319.263	ABCA1
chr9	107571727	A	467.11	ABCA1
chr9	107571728	T	464.078	ABCA1
chr9	107571729	G	457.245	ABCA1
chr9	107571730	G	459.132	ABCA1
chr9	107571731	C	465.199	ABCA1
chr9	107571732	T	505.876	ABCA1
chr9	107571733	A	502.855	ABCA1
chr9	107571734	A	499.016	ABCA1
chr9	107571735	A	504.137	ABCA1
chr9	107571736	G	505.72	ABCA1
chr9	107571737	T	502.272	ABCA1
chr9	107571738	G	504.478	ABCA1
chr9	107571739	G	503.167	ABCA1
chr9	107571740	C	506.753	ABCA1
chr9	107571741	A	506.449	ABCA1
chr9	107571742	C	507.855	ABCA1
chr9	107571743	T	507.035	ABCA1
chr9	107571744	C	506.884	ABCA1
chr9	107571745	A	809.094	ABCA1
chr9	107571746	C	818.121	ABCA1
chr9	107571747	G	816.575	ABCA1
chr9	107571748	G	816.634	ABCA1
chr9	107571749	G	818.043	ABCA1
chr9	107571750	A	809.21	ABCA1
chr9	107571751	T	784.465	ABCA1
chr9	107571752	T	814.137	ABCA1
chr9	107571753	G	818.503	ABCA1
chr9	107571754	G	815.747	ABCA1
chr9	107571755	G	818.336	ABCA1
chr9	107571756	T	812.427	ABCA1
chr9	107571757	T	803.36	ABCA1
chr9	107571758	T	820.108	ABCA1
chr9	107571759	C	819.667	ABCA1
chr9	107571760	C	816.282	ABCA1
chr9	107571761	T	803.78	ABCA1
chr9	107571762	T	818.452	ABCA1
chr9	107571763	C	819.175	ABCA1
chr9	107571764	C	817.535	ABCA1
chr9	107571765	A	816.941	ABCA1
chr9	107571766	T	815.29	ABCA1
chr9	107571767	A	810.683	ABCA1
chr9	107571768	C	819.513	ABCA1
chr9	107571769	A	801.019	ABCA1
chr9	107571770	G	814.349	ABCA1
chr9	107571771	C	818.11	ABCA1
chr9	107571772	G	817.82	ABCA1
chr9	107571773	G	816.446	ABCA1
chr9	107571774	G	818.056	ABCA1
chr9	107571775	T	819.022	ABCA1
chr9	107571776	C	820.777	ABCA1
chr9	107571777	C	817.656	ABCA1
chr9	107571778	C	817.304	ABCA1
chr9	107571779	G	819.121	ABCA1
chr9	107571780	A	816.995	ABCA1
chr9	107571781	A	816.497	ABCA1
chr9	107571782	G	814.766	ABCA1
chr9	107571783	C	810.081	ABCA1
chr9	107571784	C	807.368	ABCA1
chr9	107571785	A	795.027	ABCA1
chr9	107571786	G	816.602	ABCA1
chr9	107571787	G	811.981	ABCA1
chr9	107571788	G	816.86	ABCA1
chr9	107571789	T	811.922	ABCA1
chr9	107571790	C	798.653	ABCA1
chr9	107571791	T	798.653	ABCA1
chr9	107571792	T	783.484	ABCA1
chr9	107571793	T	807.737	ABCA1
chr9	107571794	G	816.328	ABCA1
chr9	107571795	G	817.161	ABCA1
chr9	107571796	T	815.218	ABCA1
chr9	107571797	G	819.478	ABCA1
chr9	107571798	A	807.032	ABCA1
chr9	107571799	G	818.048	ABCA1
chr9	107571800	G	816.226	ABCA1
chr9	107571801	G	817.228	ABCA1
chr9	107571802	C	807.543	ABCA1
chr9	107571803	G	817.47	ABCA1
chr9	107571804	T	770.105	ABCA1
chr9	107571805	T	806.013	ABCA1
chr9	107571806	T	816.164	ABCA1
chr9	107571807	A	812.188	ABCA1
chr9	107571808	A	816.11	ABCA1
chr9	107571809	G	813.46	ABCA1
chr9	107571810	A	804.097	ABCA1
chr9	107571811	G	815.468	ABCA1
chr9	107571812	T	799.513	ABCA1
chr9	107571813	T	818.363	ABCA1
chr9	107571814	C	814.903	ABCA1
chr9	107571815	C	814.304	ABCA1
chr9	107571816	A	811.909	ABCA1
chr9	107571817	G	816.812	ABCA1
chr9	107571818	G	814.126	ABCA1
chr9	107571819	G	816.016	ABCA1
chr9	107571820	T	780.29	ABCA1
chr9	107571821	T	818.965	ABCA1
chr9	107571822	C	816.25	ABCA1
chr9	107571823	C	812.618	ABCA1
chr9	107571824	C	813.637	ABCA1
chr9	107571825	G	817.965	ABCA1
chr9	107571826	T	812.903	ABCA1
chr9	107571827	G	818.352	ABCA1
chr9	107571828	T	820.309	ABCA1
chr9	107571829	C	814.543	ABCA1
chr9	107571830	C	811.661	ABCA1
chr9	107571831	T	815.47	ABCA1
chr9	107571832	C	772.624	ABCA1
chr9	107571833	A	767.812	ABCA1
chr9	107571834	G	770.812	ABCA1
chr9	107571835	G	773.059	ABCA1
chr9	107571836	A	774.565	ABCA1
chr9	107571837	G	771.097	ABCA1
chr9	107571838	C	768.812	ABCA1
chr9	107571839	A	771.108	ABCA1
chr9	107571840	T	769.637	ABCA1
chr9	107571841	C	769.433	ABCA1
chr9	107571842	A	767.992	ABCA1
chr9	107571843	T	761.554	ABCA1
chr9	107571844	T	776.718	ABCA1
chr9	107571845	G	598.858	ABCA1
chr9	107571846	C	594.462	ABCA1
chr9	107571847	T	602.409	ABCA1
chr9	107571848	G	600.978	ABCA1
chr9	107571849	T	599.656	ABCA1
chr9	107571850	G	599.758	ABCA1
chr9	107571851	G	593.363	ABCA1
chr9	107571852	G	597.414	ABCA1
chr9	107571853	T	602.653	ABCA1
chr9	107571854	A	586.086	ABCA1
chr9	107571855	C	594.691	ABCA1
chr9	107571856	A	594.411	ABCA1
chr9	107571857	T	601.898	ABCA1
chr9	107571858	G	602.79	ABCA1
chr9	107571859	A	600.051	ABCA1
chr9	107571860	G	602.702	ABCA1
chr9	107571861	A	600.333	ABCA1
chr9	107571862	G	597.349	ABCA1
chr9	107571863	G	595.301	ABCA1
chr9	107571864	C	595.917	ABCA1
chr9	107571865	A	602.995	ABCA1
chr9	107573061	G	526.75	ABCA1
chr9	107573062	A	528.489	ABCA1
chr9	107573063	T	525.218	ABCA1
chr9	107573064	G	526.984	ABCA1
chr9	107573065	T	524.379	ABCA1
chr9	107573066	A	526.336	ABCA1
chr9	107573067	G	521.858	ABCA1
chr9	107573068	A	522.992	ABCA1
chr9	107573069	A	526.433	ABCA1
chr9	107573070	G	521.61	ABCA1
chr9	107573071	A	529.261	ABCA1
chr9	107573072	C	538.457	ABCA1
chr9	107573073	A	541.492	ABCA1
chr9	107573074	A	665.589	ABCA1
chr9	107573075	A	655.629	ABCA1
chr9	107573076	C	666.694	ABCA1
chr9	107573077	A	666.022	ABCA1
chr9	107573078	T	655.452	ABCA1
chr9	107573079	A	664.677	ABCA1
chr9	107573080	C	664.828	ABCA1
chr9	107573081	C	664.497	ABCA1
chr9	107573082	T	665.03	ABCA1
chr9	107573083	G	665.82	ABCA1
chr9	107573084	A	668.753	ABCA1
chr9	107573085	C	668.005	ABCA1
chr9	107573086	A	663.841	ABCA1
chr9	107573087	A	658.578	ABCA1
chr9	107573088	A	647.202	ABCA1
chr9	107573089	T	656.599	ABCA1
chr9	107573090	G	663.376	ABCA1
chr9	107573091	T	662.696	ABCA1
chr9	107573092	G	665.675	ABCA1
chr9	107573093	T	665.841	ABCA1
chr9	107573094	A	666.438	ABCA1
chr9	107573095	C	666.242	ABCA1
chr9	107573096	T	686.124	ABCA1
chr9	107573097	G	685.086	ABCA1
chr9	107573098	T	681.573	ABCA1
chr9	107573099	T	683.04	ABCA1
chr9	107573100	C	684.868	ABCA1
chr9	107573101	G	683.884	ABCA1
chr9	107573102	T	683.817	ABCA1
chr9	107573103	T	691.608	ABCA1
chr9	107573104	G	702.387	ABCA1
chr9	107573105	T	706.384	ABCA1
chr9	107573106	A	709.79	ABCA1
chr9	107573107	C	709.425	ABCA1
chr9	107573108	A	709.516	ABCA1
chr9	107573109	T	714.855	ABCA1
chr9	107573110	C	713.543	ABCA1
chr9	107573111	C	712.599	ABCA1
chr9	107573112	A	712.177	ABCA1
chr9	107573113	G	714.863	ABCA1
chr9	107573114	G	713.191	ABCA1
chr9	107573115	G	713.925	ABCA1
chr9	107573116	C	713.435	ABCA1
chr9	107573117	T	710.844	ABCA1
chr9	107573118	G	715.906	ABCA1
chr9	107573119	A	706.527	ABCA1
chr9	107573120	A	700.683	ABCA1
chr9	107573121	G	710.14	ABCA1
chr9	107573122	T	648.508	ABCA1
chr9	107573123	T	711.927	ABCA1
chr9	107573124	C	713.656	ABCA1
chr9	107573125	C	971.952	ABCA1
chr9	107573126	A	968.97	ABCA1
chr9	107573127	G	972.992	ABCA1
chr9	107573128	G	972.688	ABCA1
chr9	107573129	C	968.105	ABCA1
chr9	107573130	T	956.637	ABCA1
chr9	107573131	G	975.468	ABCA1
chr9	107573132	G	973.586	ABCA1
chr9	107573133	G	973.349	ABCA1
chr9	107573134	G	973.906	ABCA1
chr9	107573135	T	973.218	ABCA1
chr9	107573136	A	985.973	ABCA1
chr9	107573137	C	996.226	ABCA1
chr9	107573138	T	997.839	ABCA1
chr9	107573139	T	1000.01	ABCA1
chr9	107573140	G	999.64	ABCA1
chr9	107573141	C	995.659	ABCA1
chr9	107573142	C	994.659	ABCA1
chr9	107573143	A	986.47	ABCA1
chr9	107573144	A	983.559	ABCA1
chr9	107573145	A	978.96	ABCA1
chr9	107573146	G	999.79	ABCA1
chr9	107573147	G	997.745	ABCA1
chr9	107573148	G	1000	ABCA1
chr9	107573149	T	994.003	ABCA1
chr9	107573150	G	1001.19	ABCA1
chr9	107573151	G	998.277	ABCA1
chr9	107573152	C	999.914	ABCA1
chr9	107573153	A	998.702	ABCA1
chr9	107573154	C	1000.07	ABCA1
chr9	107573155	G	998.161	ABCA1
chr9	107573156	A	999.508	ABCA1
chr9	107573157	T	993.449	ABCA1
chr9	107573158	C	1000.67	ABCA1
chr9	107573159	A	954.952	ABCA1
chr9	107573160	G	958.669	ABCA1
chr9	107573161	G	956.452	ABCA1
chr9	107573162	C	953.796	ABCA1
chr9	107573163	T	958.452	ABCA1
chr9	107573164	G	958.516	ABCA1
chr9	107573165	A	955.253	ABCA1
chr9	107573166	A	951.293	ABCA1
chr9	107573167	C	958.261	ABCA1
chr9	107573168	A	955.876	ABCA1
chr9	107573169	C	956.379	ABCA1
chr9	107573170	A	950.261	ABCA1
chr9	107573171	A	709.333	ABCA1
chr9	107573172	G	722.992	ABCA1
chr9	107573173	G	726.016	ABCA1
chr9	107573174	G	727.108	ABCA1
chr9	107573175	C	724.231	ABCA1
chr9	107573176	A	720.503	ABCA1
chr9	107573177	A	708.094	ABCA1
chr9	107573178	T	725.315	ABCA1
chr9	107573179	G	727.492	ABCA1
chr9	107573180	C	725.847	ABCA1
chr9	107573181	A	723.769	ABCA1
chr9	107573182	G	724.849	ABCA1
chr9	107573183	A	725.987	ABCA1
chr9	107573184	C	726.981	ABCA1
chr9	107573185	A	722.656	ABCA1
chr9	107573186	A	720.309	ABCA1
chr9	107573187	A	713.618	ABCA1
chr9	107573188	C	716.997	ABCA1
chr9	107573189	A	703.478	ABCA1
chr9	107573190	C	715.987	ABCA1
chr9	107573191	A	704.841	ABCA1
chr9	107573192	G	713.917	ABCA1
chr9	107573193	C	713.457	ABCA1
chr9	107573194	T	713.312	ABCA1
chr9	107573195	G	716.132	ABCA1
chr9	107573196	G	713.809	ABCA1
chr9	107573197	C	710.46	ABCA1
chr9	107573198	A	714.718	ABCA1
chr9	107573199	A	696.573	ABCA1
chr9	107573200	G	661.446	ABCA1
chr9	107573201	A	660.199	ABCA1
chr9	107573202	C	658.876	ABCA1
chr9	107573203	A	653.478	ABCA1
chr9	107573204	A	631.844	ABCA1
chr9	107573205	T	651.839	ABCA1
chr9	107573206	C	657.949	ABCA1
chr9	107573207	T	655.419	ABCA1
chr9	107573208	T	647.685	ABCA1
chr9	107573209	T	644.559	ABCA1
chr9	107573210	A	644.745	ABCA1
chr9	107573211	C	659.255	ABCA1
chr9	107573212	C	657.043	ABCA1
chr9	107573213	C	658.358	ABCA1
chr9	107573214	A	635.871	ABCA1
chr9	107573215	G	656.734	ABCA1
chr9	107573216	G	656.28	ABCA1
chr9	107573217	C	657.247	ABCA1
chr9	107573218	A	647.073	ABCA1
chr9	107573219	G	652.672	ABCA1
chr9	107573220	T	633.715	ABCA1
chr9	107573221	G	637.559	ABCA1
chr9	107573222	G	536.368	ABCA1
chr9	107573223	A	526.121	ABCA1
chr9	107573224	G	538.341	ABCA1
chr9	107573225	G	536.013	ABCA1
chr9	107574835	G	411.301	ABCA1
chr9	107574836	C	410.675	ABCA1
chr9	107574837	G	414.849	ABCA1
chr9	107574838	A	422.987	ABCA1
chr9	107574839	A	432.086	ABCA1
chr9	107574840	A	434.841	ABCA1
chr9	107574841	A	497.43	ABCA1
chr9	107574842	C	511.038	ABCA1
chr9	107574843	A	507.011	ABCA1
chr9	107574844	G	506.876	ABCA1
chr9	107574845	C	510.315	ABCA1
chr9	107574846	A	502.793	ABCA1
chr9	107574847	C	510.634	ABCA1
chr9	107574848	G	506.105	ABCA1
chr9	107574849	T	503.194	ABCA1
chr9	107574850	C	510.739	ABCA1
chr9	107574851	T	508.973	ABCA1
chr9	107574852	C	512.492	ABCA1
chr9	107574853	A	519.989	ABCA1
chr9	107574854	C	522.723	ABCA1
chr9	107574855	C	522.981	ABCA1
chr9	107574856	T	519.64	ABCA1
chr9	107574857	G	521.927	ABCA1
chr9	107574858	A	524.39	ABCA1
chr9	107574859	G	521.075	ABCA1
chr9	107574860	C	624.116	ABCA1
chr9	107574861	A	625.035	ABCA1
chr9	107574862	A	617.938	ABCA1
chr9	107574863	A	622.43	ABCA1
chr9	107574864	A	623.376	ABCA1
chr9	107574865	A	614.188	ABCA1
chr9	107574866	A	623.774	ABCA1
chr9	107574867	T	631.272	ABCA1
chr9	107574868	C	647.177	ABCA1
chr9	107574869	C	650.013	ABCA1
chr9	107574870	T	651.648	ABCA1
chr9	107574871	T	638.53	ABCA1
chr9	107574872	T	665.097	ABCA1
chr9	107574873	C	666.944	ABCA1
chr9	107574874	C	665.266	ABCA1
chr9	107574875	G	666.083	ABCA1
chr9	107574876	A	665.581	ABCA1
chr9	107574877	C	668.669	ABCA1
chr9	107574878	T	665.473	ABCA1
chr9	107574879	C	668.234	ABCA1
chr9	107574880	C	666.032	ABCA1
chr9	107574881	G	666.304	ABCA1
chr9	107574882	T	662.46	ABCA1
chr9	107574883	C	668.484	ABCA1
chr9	107574884	T	666.417	ABCA1
chr9	107574885	G	881.933	ABCA1
chr9	107574886	G	880.688	ABCA1
chr9	107574887	C	882.785	ABCA1
chr9	107574888	A	871.043	ABCA1
chr9	107574889	A	853.516	ABCA1
chr9	107574890	T	875.261	ABCA1
chr9	107574891	T	878.465	ABCA1
chr9	107574892	A	889.645	ABCA1
chr9	107574893	G	891.731	ABCA1
chr9	107574894	C	895.812	ABCA1
chr9	107574895	A	897.07	ABCA1
chr9	107574896	G	893.801	ABCA1
chr9	107574897	T	892.855	ABCA1
chr9	107574898	C	896.675	ABCA1
chr9	107574899	T	892.616	ABCA1
chr9	107574900	C	897.774	ABCA1
chr9	107574901	T	880.056	ABCA1
chr9	107574902	T	899.11	ABCA1
chr9	107574903	C	895.833	ABCA1
chr9	107574904	C	898.274	ABCA1
chr9	107574905	A	898.237	ABCA1
chr9	107574906	C	898.763	ABCA1
chr9	107574907	A	896.444	ABCA1
chr9	107574908	A	882.833	ABCA1
chr9	107574909	A	858.419	ABCA1
chr9	107574910	A	876.745	ABCA1
chr9	107574911	G	892.992	ABCA1
chr9	107574912	G	916.204	ABCA1
chr9	107574913	G	919.392	ABCA1
chr9	107574914	C	917.973	ABCA1
chr9	107574915	C	921.782	ABCA1
chr9	107574916	A	922.005	ABCA1
chr9	107574917	C	921.801	ABCA1
chr9	107574918	A	919.32	ABCA1
chr9	107574919	A	911.086	ABCA1
chr9	107574920	A	906.038	ABCA1
chr9	107574921	C	919.226	ABCA1
chr9	107574922	T	913.858	ABCA1
chr9	107574923	G	920.75	ABCA1
chr9	107574924	T	909.806	ABCA1
chr9	107574925	T	923.328	ABCA1
chr9	107574926	G	922.269	ABCA1
chr9	107574927	C	920.288	ABCA1
chr9	107574928	T	924.849	ABCA1
chr9	107574929	G	924.578	ABCA1
chr9	107574930	T	916.688	ABCA1
chr9	107574931	G	924.035	ABCA1
chr9	107574932	T	923.997	ABCA1
chr9	107574933	A	921.218	ABCA1
chr9	107574934	A	919.438	ABCA1
chr9	107574935	G	922.766	ABCA1
chr9	107574936	T	920.634	ABCA1
chr9	107574937	T	910.207	ABCA1
chr9	107574938	T	823.828	ABCA1
chr9	107574939	C	820.839	ABCA1
chr9	107574940	C	820.046	ABCA1
chr9	107574941	A	822.769	ABCA1
chr9	107574942	G	821.425	ABCA1
chr9	107574943	C	818.425	ABCA1
chr9	107574944	C	819.632	ABCA1
chr9	107574945	T	819.07	ABCA1
chr9	107574946	T	813.849	ABCA1
chr9	107574947	T	821.43	ABCA1
chr9	107574948	C	822.231	ABCA1
chr9	107574949	A	821.272	ABCA1
chr9	107574950	C	819.745	ABCA1
chr9	107574951	C	819.645	ABCA1
chr9	107574952	T	821.532	ABCA1
chr9	107574953	G	806.156	ABCA1
chr9	107574954	G	806.352	ABCA1
chr9	107574955	T	804.669	ABCA1
chr9	107574956	A	791.39	ABCA1
chr9	107574957	G	773.277	ABCA1
chr9	107574958	G	769.624	ABCA1
chr9	107574959	A	769.812	ABCA1
chr9	107574960	C	766.599	ABCA1
chr9	107574961	C	764.366	ABCA1
chr9	107574962	C	767.239	ABCA1
chr9	107574963	T	760.72	ABCA1
chr9	107574964	T	763.371	ABCA1
chr9	107574965	T	769.282	ABCA1
chr9	107574966	G	681.132	ABCA1
chr9	107574967	C	679.097	ABCA1
chr9	107574968	C	681.39	ABCA1
chr9	107574969	A	681.847	ABCA1
chr9	107574970	T	680.874	ABCA1
chr9	107574971	C	681.245	ABCA1
chr9	107574972	C	667.11	ABCA1
chr9	107574973	A	665.476	ABCA1
chr9	107574974	T	667.618	ABCA1
chr9	107574975	C	667.922	ABCA1
chr9	107574976	C	665.946	ABCA1
chr9	107574977	C	668.831	ABCA1
chr9	107574978	A	660.019	ABCA1
chr9	107574979	C	668.962	ABCA1
chr9	107574980	T	665.422	ABCA1
chr9	107574981	G	667.632	ABCA1
chr9	107574982	A	660.126	ABCA1
chr9	107574983	G	639.944	ABCA1
chr9	107574984	C	636.124	ABCA1
chr9	107574985	A	565.575	ABCA1
chr9	107574986	A	550.374	ABCA1
chr9	107574987	G	569.879	ABCA1
chr9	107574988	T	567.914	ABCA1
chr9	107574989	C	569.315	ABCA1
chr9	107574990	T	571.277	ABCA1
chr9	107574991	G	571.126	ABCA1
chr9	107574992	T	569.798	ABCA1
chr9	107574993	C	570.016	ABCA1
chr9	107574994	T	571.212	ABCA1
chr9	107574995	C	570.632	ABCA1
chr9	107574996	T	571.121	ABCA1
chr9	107574997	C	569.024	ABCA1
chr9	107574998	T	573.185	ABCA1
chr9	107574999	G	568.997	ABCA1
chr9	107575000	G	572.167	ABCA1
chr9	107575001	A	569.941	ABCA1
chr9	107575002	T	566.223	ABCA1
chr9	107575003	T	571.696	ABCA1
chr9	107575004	C	559.685	ABCA1
chr9	107575005	T	570.559	ABCA1
chr9	107575006	G	567.898	ABCA1
chr9	107575007	C	565.987	ABCA1
chr9	107575008	A	567.28	ABCA1
chr9	107575009	A	568.632	ABCA1
chr9	107575010	G	569.376	ABCA1
chr9	107575011	A	565.812	ABCA1
chr9	107575012	A	569.624	ABCA1
chr9	107575013	G	346.309	ABCA1
chr9	107575014	C	342.968	ABCA1
chr9	107575015	C	344.597	ABCA1
chr9	107575016	A	346.715	ABCA1
chr9	107575017	A	345.624	ABCA1
chr9	107575018	C	345.844	ABCA1
chr9	107575019	A	339.048	ABCA1
chr9	107575020	C	345.487	ABCA1
chr9	107575021	T	345.081	ABCA1
chr9	107575022	G	345.72	ABCA1
chr9	107575023	A	339.995	ABCA1
chr9	107576379	T	438.059	ABCA1
chr9	107576380	T	441.21	ABCA1
chr9	107576381	G	433.022	ABCA1
chr9	107576382	A	440.272	ABCA1
chr9	107576383	T	437.876	ABCA1
chr9	107576384	C	439.551	ABCA1
chr9	107576385	T	429.605	ABCA1
chr9	107576386	T	435.218	ABCA1
chr9	107576387	G	440.616	ABCA1
chr9	107576388	C	437.54	ABCA1
chr9	107576389	C	435.296	ABCA1
chr9	107576390	C	438.54	ABCA1
chr9	107576391	T	435.815	ABCA1
chr9	107576392	A	430.223	ABCA1
chr9	107576393	A	425.901	ABCA1
chr9	107576394	C	439.952	ABCA1
chr9	107576395	A	437.478	ABCA1
chr9	107576396	G	437.505	ABCA1
chr9	107576397	A	438.333	ABCA1
chr9	107576398	C	437.105	ABCA1
chr9	107576399	C	438.183	ABCA1
chr9	107576400	T	436.185	ABCA1
chr9	107576401	G	440.382	ABCA1
chr9	107576402	G	435.75	ABCA1
chr9	107576403	G	441.887	ABCA1
chr9	107576404	T	438.419	ABCA1
chr9	107576405	C	416.645	ABCA1
chr9	107576406	T	439.438	ABCA1
chr9	107576407	A	440.828	ABCA1
chr9	107576408	T	438.511	ABCA1
chr9	107576409	G	441.876	ABCA1
chr9	107576410	T	441.849	ABCA1
chr9	107576411	C	440.981	ABCA1
chr9	107576412	A	440.556	ABCA1
chr9	107576413	G	440.492	ABCA1
chr9	107576414	A	439.043	ABCA1
chr9	107576415	A	429.944	ABCA1
chr9	107576416	T	437.919	ABCA1
chr9	107576417	C	439.551	ABCA1
chr9	107576418	A	432.978	ABCA1
chr9	107576419	T	434.688	ABCA1
chr9	107576420	T	438.234	ABCA1
chr9	107576421	T	442.828	ABCA1
chr9	107576422	G	441.462	ABCA1
chr9	107576423	G	441.065	ABCA1
chr9	107576424	A	437.468	ABCA1
chr9	107576425	T	439.699	ABCA1
chr9	107576426	C	441.909	ABCA1
chr9	107576427	A	439.503	ABCA1
chr9	107576428	G	440.239	ABCA1
chr9	107576429	C	441.583	ABCA1
chr9	107576430	A	439.734	ABCA1
chr9	107576431	G	440.728	ABCA1
chr9	107576432	C	440.481	ABCA1
chr9	107576433	A	433.145	ABCA1
chr9	107576434	T	436.511	ABCA1
chr9	107576435	C	441.132	ABCA1
chr9	107576436	A	441.309	ABCA1
chr9	107576437	T	441.629	ABCA1
chr9	107576438	C	438.038	ABCA1
chr9	107576439	T	438.871	ABCA1
chr9	107576440	T	442.946	ABCA1
chr9	107576441	C	442.207	ABCA1
chr9	107576442	A	434.417	ABCA1
chr9	107576443	G	442.651	ABCA1
chr9	107576444	T	443.247	ABCA1
chr9	107576445	G	443.884	ABCA1
chr9	107576446	A	438.995	ABCA1
chr9	107576447	A	434.707	ABCA1
chr9	107576448	C	441.868	ABCA1
chr9	107576449	G	440.866	ABCA1
chr9	107576450	G	442.129	ABCA1
chr9	107576451	G	442.403	ABCA1
chr9	107576452	C	440.29	ABCA1
chr9	107576453	G	443.71	ABCA1
chr9	107576454	A	441.965	ABCA1
chr9	107576455	A	437.277	ABCA1
chr9	107576456	G	442.79	ABCA1
chr9	107576457	A	442.457	ABCA1
chr9	107576458	C	442.239	ABCA1
chr9	107576459	A	441.602	ABCA1
chr9	107576460	G	443.616	ABCA1
chr9	107576461	C	442.089	ABCA1
chr9	107576462	T	439.099	ABCA1
chr9	107576463	C	442.005	ABCA1
chr9	107576464	T	444.379	ABCA1
chr9	107576465	G	444.081	ABCA1
chr9	107576466	C	436.051	ABCA1
chr9	107576467	T	441.745	ABCA1
chr9	107576468	T	445.89	ABCA1
chr9	107576469	G	445.312	ABCA1
chr9	107576470	T	444.575	ABCA1
chr9	107576471	C	443.078	ABCA1
chr9	107576472	C	442.86	ABCA1
chr9	107576473	C	442.317	ABCA1
chr9	107576474	C	443.75	ABCA1
chr9	107576475	G	465.328	ABCA1
chr9	107576476	A	465.581	ABCA1
chr9	107576477	A	469.051	ABCA1
chr9	107576478	G	473.591	ABCA1
chr9	107576479	G	474.747	ABCA1
chr9	107576480	C	472.871	ABCA1
chr9	107576481	C	472.312	ABCA1
chr9	107576482	C	472.495	ABCA1
chr9	107576483	G	474.745	ABCA1
chr9	107576484	C	471.099	ABCA1
chr9	107576485	C	471.925	ABCA1
chr9	107576486	T	475.616	ABCA1
chr9	107576487	G	474.801	ABCA1
chr9	107576488	T	474.355	ABCA1
chr9	107576489	T	474.683	ABCA1
chr9	107576490	T	472.884	ABCA1
chr9	107576491	C	468.82	ABCA1
chr9	107576492	G	473.454	ABCA1
chr9	107576493	T	461.659	ABCA1
chr9	107576494	C	464.812	ABCA1
chr9	107576495	T	229.153	ABCA1
chr9	107576496	T	232.734	ABCA1
chr9	107576497	G	232.07	ABCA1
chr9	107576498	C	231.933	ABCA1
chr9	107576499	T	233.191	ABCA1
chr9	107576500	G	232.048	ABCA1
chr9	107576501	G	231.245	ABCA1
chr9	107576502	C	231.387	ABCA1
chr9	107576503	A	230.274	ABCA1
chr9	107576504	A	226.532	ABCA1
chr9	107576505	G	232.323	ABCA1
chr9	107576506	G	233.062	ABCA1
chr9	107576507	T	233.425	ABCA1
chr9	107576508	A	230.648	ABCA1
chr9	107576509	C	232.132	ABCA1
chr9	107576510	C	232.782	ABCA1
chr9	107576511	A	233.019	ABCA1
chr9	107576512	T	233.489	ABCA1
chr9	107576513	C	233.36	ABCA1
chr9	107576514	T	233.892	ABCA1
chr9	107576515	G	233.82	ABCA1
chr9	107576516	A	233.234	ABCA1
chr9	107576517	A	233.992	ABCA1
chr9	107576518	G	232.575	ABCA1
chr9	107576519	G	232.586	ABCA1
chr9	107576520	C	214.185	ABCA1
chr9	107576521	A	213.841	ABCA1
chr9	107576522	C	214.411	ABCA1
chr9	107576523	A	310.651	ABCA1
chr9	107576524	A	312.688	ABCA1
chr9	107576525	G	327.126	ABCA1
chr9	107576526	G	334.288	ABCA1
chr9	107576527	A	338.059	ABCA1
chr9	107576528	A	330.038	ABCA1
chr9	107576529	A	336.32	ABCA1
chr9	107576530	G	336.96	ABCA1
chr9	107576531	A	336.07	ABCA1
chr9	107576532	A	334.374	ABCA1
chr9	107576688	T	806.145	ABCA1
chr9	107576689	T	821.309	ABCA1
chr9	107576690	C	823.148	ABCA1
chr9	107576691	T	826.274	ABCA1
chr9	107576692	C	819.997	ABCA1
chr9	107576693	C	815.616	ABCA1
chr9	107576694	C	822.379	ABCA1
chr9	107576695	T	821.067	ABCA1
chr9	107576696	C	821.336	ABCA1
chr9	107576697	A	806.344	ABCA1
chr9	107576698	A	809.852	ABCA1
chr9	107576699	G	813.935	ABCA1
chr9	107576700	G	817.731	ABCA1
chr9	107576701	C	819.763	ABCA1
chr9	107576702	A	824.691	ABCA1
chr9	107576703	G	824.634	ABCA1
chr9	107576704	T	818.688	ABCA1
chr9	107576705	T	821.207	ABCA1
chr9	107576706	A	821.253	ABCA1
chr9	107576707	C	817.677	ABCA1
chr9	107576708	C	820.425	ABCA1
chr9	107576709	T	822.134	ABCA1
chr9	107576710	G	824.5	ABCA1
chr9	107576711	A	823.075	ABCA1
chr9	107576712	G	820.392	ABCA1
chr9	107576713	G	822.333	ABCA1
chr9	107576714	T	824.21	ABCA1
chr9	107576715	C	803.349	ABCA1
chr9	107576716	T	821.47	ABCA1
chr9	107576717	C	821.401	ABCA1
chr9	107576718	A	821.793	ABCA1
chr9	107576719	G	819.634	ABCA1
chr9	107576720	C	679.841	ABCA1
chr9	107576721	A	682.642	ABCA1
chr9	107576722	T	684.578	ABCA1
chr9	107576723	C	679.739	ABCA1
chr9	107576724	C	682.194	ABCA1
chr9	107576725	A	682.78	ABCA1
chr9	107576726	C	681.046	ABCA1
chr9	107576727	C	679.704	ABCA1
chr9	107576728	C	678.895	ABCA1
chr9	107576729	C	681.61	ABCA1
chr9	107576730	A	676.368	ABCA1
chr9	107576731	C	681.097	ABCA1
chr9	107576732	T	681.847	ABCA1
chr9	107576733	C	681.809	ABCA1
chr9	107576734	T	681.223	ABCA1
chr9	107576735	C	678.384	ABCA1
chr9	107576736	T	674.129	ABCA1
chr9	107576737	T	678.616	ABCA1
chr9	107576738	C	679.742	ABCA1
chr9	107576739	G	647.102	ABCA1
chr9	107576740	G	628.86	ABCA1
chr9	107576741	C	618.669	ABCA1
chr9	107576742	C	622.64	ABCA1
chr9	107576743	A	616.755	ABCA1
chr9	107576744	C	618.43	ABCA1
chr9	107576745	C	618.105	ABCA1
chr9	107576746	T	618.594	ABCA1
chr9	107576747	T	614.427	ABCA1
chr9	107576748	G	497.035	ABCA1
chr9	107576749	A	497.769	ABCA1
chr9	107576750	G	494.774	ABCA1
chr9	107576751	G	495.683	ABCA1
chr9	107576752	A	496.401	ABCA1
chr9	107576753	A	438.414	ABCA1
chr9	107576754	T	496.849	ABCA1
chr9	107576755	A	491.573	ABCA1
chr9	107576756	T	497.207	ABCA1
chr9	107576757	C	494.914	ABCA1
chr9	107576758	T	496.188	ABCA1
chr9	107576759	G	491.892	ABCA1
chr9	107576760	G	375.073	ABCA1
chr9	107576761	A	376.766	ABCA1
chr9	107576762	A	373.995	ABCA1
chr9	107576763	A	373.898	ABCA1
chr9	107576764	A	374.105	ABCA1
chr9	107576765	T	377.113	ABCA1
chr9	107576766	G	376.632	ABCA1
chr9	107576767	A	375.142	ABCA1
chr9	107576768	G	319.556	ABCA1
chr9	107576769	A	319.29	ABCA1
chr9	107576770	G	313.613	ABCA1
chr9	107576771	A	311.669	ABCA1
chr9	107576772	G	310.473	ABCA1
chr9	107576773	A	310.183	ABCA1
chr9	107576774	T	311.946	ABCA1
chr9	107576775	G	311.164	ABCA1
chr9	107576776	A	310.903	ABCA1
chr9	107578404	C	187.315	ABCA1
chr9	107578405	A	187.054	ABCA1
chr9	107578406	G	186.288	ABCA1
chr9	107578407	T	185.844	ABCA1
chr9	107578408	C	187.293	ABCA1
chr9	107578409	A	186.293	ABCA1
chr9	107578410	G	186.282	ABCA1
chr9	107578411	C	186.401	ABCA1
chr9	107578412	C	186.067	ABCA1
chr9	107578413	A	184.492	ABCA1
chr9	107578414	C	186.36	ABCA1
chr9	107578415	T	185.527	ABCA1
chr9	107578416	T	183.347	ABCA1
chr9	107578417	A	186.086	ABCA1
chr9	107578418	A	186.677	ABCA1
chr9	107578419	C	186.121	ABCA1
chr9	107578420	T	185.583	ABCA1
chr9	107578421	T	185.196	ABCA1
chr9	107578422	A	187.022	ABCA1
chr9	107578423	C	186.401	ABCA1
chr9	107578424	T	185.909	ABCA1
chr9	107578425	T	185.747	ABCA1
chr9	107578426	C	300.618	ABCA1
chr9	107578427	T	300.113	ABCA1
chr9	107578428	T	300.089	ABCA1
chr9	107578429	C	302.274	ABCA1
chr9	107578430	C	304.269	ABCA1
chr9	107578431	A	311.422	ABCA1
chr9	107578432	G	310.855	ABCA1
chr9	107578433	G	309.272	ABCA1
chr9	107578434	G	310.546	ABCA1
chr9	107578435	T	311.495	ABCA1
chr9	107578436	C	312.89	ABCA1
chr9	107578437	G	310.567	ABCA1
chr9	107578438	T	311.153	ABCA1
chr9	107578439	C	317.763	ABCA1
chr9	107578440	T	318.204	ABCA1
chr9	107578441	C	318.358	ABCA1
chr9	107578442	T	314.621	ABCA1
chr9	107578443	G	318.39	ABCA1
chr9	107578444	A	319.901	ABCA1
chr9	107578445	G	318.091	ABCA1
chr9	107578446	A	319.495	ABCA1
chr9	107578447	T	317.656	ABCA1
chr9	107578448	G	317.282	ABCA1
chr9	107578449	C	315.102	ABCA1
chr9	107578450	C	317.344	ABCA1
chr9	107578451	A	318.097	ABCA1
chr9	107578452	T	437.231	ABCA1
chr9	107578453	A	445.672	ABCA1
chr9	107578454	A	449.065	ABCA1
chr9	107578455	C	454.355	ABCA1
chr9	107578456	T	451.589	ABCA1
chr9	107578457	A	454.008	ABCA1
chr9	107578458	G	451.18	ABCA1
chr9	107578459	A	454.597	ABCA1
chr9	107578460	A	449.745	ABCA1
chr9	107578461	A	454.46	ABCA1
chr9	107578462	T	449.118	ABCA1
chr9	107578463	G	453.22	ABCA1
chr9	107578464	C	454.841	ABCA1
chr9	107578465	C	455.371	ABCA1
chr9	107578466	C	456.266	ABCA1
chr9	107578467	A	455.747	ABCA1
chr9	107578468	G	469.425	ABCA1
chr9	107578469	G	469.634	ABCA1
chr9	107578470	T	471.261	ABCA1
chr9	107578471	C	472.849	ABCA1
chr9	107578472	T	472.438	ABCA1
chr9	107578473	G	472.645	ABCA1
chr9	107578474	A	472.903	ABCA1
chr9	107578475	G	472.745	ABCA1
chr9	107578476	A	471.073	ABCA1
chr9	107578477	G	472.118	ABCA1
chr9	107578478	C	575.782	ABCA1
chr9	107578479	C	579.952	ABCA1
chr9	107578480	G	585.707	ABCA1
chr9	107578481	G	592.255	ABCA1
chr9	107578482	T	591.011	ABCA1
chr9	107578483	C	594.648	ABCA1
chr9	107578484	A	592.452	ABCA1
chr9	107578485	T	593.269	ABCA1
chr9	107578486	C	595.199	ABCA1
chr9	107578487	A	595.567	ABCA1
chr9	107578488	A	593.874	ABCA1
chr9	107578489	T	593.073	ABCA1
chr9	107578490	C	595.124	ABCA1
chr9	107578491	T	600.559	ABCA1
chr9	107578492	C	602.124	ABCA1
chr9	107578493	A	583.675	ABCA1
chr9	107578494	T	596.228	ABCA1
chr9	107578495	G	599.946	ABCA1
chr9	107578496	A	599.304	ABCA1
chr9	107578497	A	593.401	ABCA1
chr9	107578498	A	597.409	ABCA1
chr9	107578499	G	599.876	ABCA1
chr9	107578500	A	601.589	ABCA1
chr9	107578501	G	599.559	ABCA1
chr9	107578502	T	614.382	ABCA1
chr9	107578503	T	630.957	ABCA1
chr9	107578504	C	632.849	ABCA1
chr9	107578505	C	643.425	ABCA1
chr9	107578506	A	648.449	ABCA1
chr9	107578507	C	649.704	ABCA1
chr9	107578508	A	647.358	ABCA1
chr9	107578509	A	635.073	ABCA1
chr9	107578510	A	635.567	ABCA1
chr9	107578511	G	641.344	ABCA1
chr9	107578512	G	645.196	ABCA1
chr9	107578513	C	650	ABCA1
chr9	107578514	T	649.685	ABCA1
chr9	107578515	C	650.634	ABCA1
chr9	107578516	C	648.406	ABCA1
chr9	107578517	C	650.648	ABCA1
chr9	107578518	T	649.008	ABCA1
chr9	107578519	C	649.987	ABCA1
chr9	107578520	C	648.984	ABCA1
chr9	107578521	T	643.102	ABCA1
chr9	107578522	T	641.626	ABCA1
chr9	107578523	A	649.86	ABCA1
chr9	107578524	G	647.675	ABCA1
chr9	107578525	C	719.586	ABCA1
chr9	107578526	A	720.707	ABCA1
chr9	107578527	G	718.911	ABCA1
chr9	107578528	C	716.726	ABCA1
chr9	107578529	T	717.164	ABCA1
chr9	107578530	T	717.14	ABCA1
chr9	107578531	C	721.011	ABCA1
chr9	107578532	A	720.728	ABCA1
chr9	107578533	T	715.554	ABCA1
chr9	107578534	A	719.997	ABCA1
chr9	107578535	T	719.204	ABCA1
chr9	107578536	G	716.056	ABCA1
chr9	107578537	G	713.634	ABCA1
chr9	107578538	C	727.161	ABCA1
chr9	107578539	A	730.29	ABCA1
chr9	107578540	G	727.03	ABCA1
chr9	107578541	C	727.688	ABCA1
chr9	107578542	A	726.449	ABCA1
chr9	107578543	C	727.745	ABCA1
chr9	107578544	A	726.965	ABCA1
chr9	107578545	T	724.522	ABCA1
chr9	107578546	A	721.175	ABCA1
chr9	107578547	G	710.247	ABCA1
chr9	107578548	G	707.946	ABCA1
chr9	107578549	T	709.067	ABCA1
chr9	107578550	C	710.503	ABCA1
chr9	107578551	A	709.68	ABCA1
chr9	107578552	G	590.578	ABCA1
chr9	107578553	C	590.543	ABCA1
chr9	107578554	T	589.723	ABCA1
chr9	107578555	C	591.745	ABCA1
chr9	107578556	A	584.817	ABCA1
chr9	107578557	T	583.409	ABCA1
chr9	107578558	G	589.546	ABCA1
chr9	107578559	C	588.978	ABCA1
chr9	107578560	C	589.083	ABCA1
chr9	107578561	C	588.906	ABCA1
chr9	107578562	T	590.118	ABCA1
chr9	107578563	A	585.497	ABCA1
chr9	107578564	T	573.083	ABCA1
chr9	107578565	G	575.18	ABCA1
chr9	107578566	T	575.919	ABCA1
chr9	107578567	C	571.696	ABCA1
chr9	107578568	T	567.895	ABCA1
chr9	107578569	T	554.309	ABCA1
chr9	107578570	C	552.589	ABCA1
chr9	107578571	C	552.97	ABCA1
chr9	107578572	A	550.452	ABCA1
chr9	107578573	C	552.565	ABCA1
chr9	107578574	C	552.282	ABCA1
chr9	107578575	A	541.938	ABCA1
chr9	107578576	G	549.844	ABCA1
chr9	107578577	C	551.417	ABCA1
chr9	107578578	C	551.548	ABCA1
chr9	107578579	G	551.605	ABCA1
chr9	107578580	G	550.616	ABCA1
chr9	107578581	G	518.306	ABCA1
chr9	107578582	C	510.102	ABCA1
chr9	107578583	T	517.699	ABCA1
chr9	107578584	T	516.403	ABCA1
chr9	107578585	C	519.379	ABCA1
chr9	107578586	A	518.941	ABCA1
chr9	107578587	G	519.535	ABCA1
chr9	107578588	A	519.433	ABCA1
chr9	107578589	C	519.282	ABCA1
chr9	107578590	A	509.452	ABCA1
chr9	107578591	C	509.384	ABCA1
chr9	107578592	A	503.371	ABCA1
chr9	107578593	T	506.487	ABCA1
chr9	107578594	G	509.358	ABCA1
chr9	107578595	C	508.758	ABCA1
chr9	107578596	T	485.559	ABCA1
chr9	107578597	T	503.293	ABCA1
chr9	107578598	C	497.75	ABCA1
chr9	107578599	C	497.976	ABCA1
chr9	107578600	T	498.188	ABCA1
chr9	107578601	G	499.368	ABCA1
chr9	107578602	A	495.366	ABCA1
chr9	107578603	T	496.769	ABCA1
chr9	107578604	G	455.196	ABCA1
chr9	107578605	A	452.909	ABCA1
chr9	107578606	G	453.634	ABCA1
chr9	107578607	G	453.919	ABCA1
chr9	107578608	T	452.409	ABCA1
chr9	107578609	T	452.699	ABCA1
chr9	107578610	G	454.266	ABCA1
chr9	107578611	G	454.511	ABCA1
chr9	107578612	A	455.094	ABCA1
chr9	107578613	G	455.013	ABCA1
chr9	107578614	A	454.973	ABCA1
chr9	107578615	T	448.586	ABCA1
chr9	107578616	A	452.946	ABCA1
chr9	107578617	G	454.14	ABCA1
chr9	107578618	C	453.562	ABCA1
chr9	107578619	A	454.255	ABCA1
chr9	107578620	G	454.949	ABCA1
chr9	107578621	A	454.543	ABCA1
chr9	107578622	G	453.129	ABCA1
chr9	107578623	A	448.032	ABCA1
chr9	107578624	C	446.452	ABCA1
chr9	107578625	A	409.648	ABCA1
chr9	107578626	T	411.199	ABCA1
chr9	107578627	C	410.161	ABCA1
chr9	107578628	T	412.435	ABCA1
chr9	107578629	G	411.761	ABCA1
chr9	107578630	C	410.769	ABCA1
chr9	107578631	A	411.059	ABCA1
chr9	107578632	G	412.126	ABCA1
chr9	107578633	G	410.632	ABCA1
chr9	107578634	G	412.005	ABCA1
chr9	107578635	A	411.164	ABCA1
chr9	107578636	C	410.185	ABCA1
chr9	107578637	C	393.575	ABCA1
chr9	107578638	A	395.406	ABCA1
chr9	107578639	G	395.465	ABCA1
chr9	107578640	A	391.758	ABCA1
chr9	107578641	A	383.145	ABCA1
chr9	107578642	T	394.054	ABCA1
chr9	107578643	G	394.336	ABCA1
chr9	107578644	C	393.718	ABCA1
chr9	107578645	A	393.836	ABCA1
chr9	107578646	A	388.962	ABCA1
chr9	107579593	A	680.788	ABCA1
chr9	107579594	G	683.36	ABCA1
chr9	107579595	A	680.618	ABCA1
chr9	107579596	A	651.285	ABCA1
chr9	107579597	A	663.895	ABCA1
chr9	107579598	C	685.161	ABCA1
chr9	107579599	C	683.788	ABCA1
chr9	107579600	C	682.93	ABCA1
chr9	107579601	C	684.626	ABCA1
chr9	107579602	A	672.519	ABCA1
chr9	107579603	G	682.882	ABCA1
chr9	107579604	A	685.043	ABCA1
chr9	107579605	G	682.906	ABCA1
chr9	107579606	T	681.32	ABCA1
chr9	107579607	C	684.785	ABCA1
chr9	107579608	C	683.452	ABCA1
chr9	107579609	T	674.102	ABCA1
chr9	107579610	T	660.328	ABCA1
chr9	107579611	A	683.513	ABCA1
chr9	107579612	C	683.973	ABCA1
chr9	107579613	C	682.828	ABCA1
chr9	107579614	G	684.153	ABCA1
chr9	107579615	A	678.694	ABCA1
chr9	107579616	T	674.93	ABCA1
chr9	107579617	G	680.094	ABCA1
chr9	107579618	G	685.258	ABCA1
chr9	107579619	T	683.656	ABCA1
chr9	107579620	C	685.683	ABCA1
chr9	107579621	A	680.995	ABCA1
chr9	107579622	G	686.263	ABCA1
chr9	107579623	C	683.823	ABCA1
chr9	107579624	G	686.301	ABCA1
chr9	107579625	T	675.309	ABCA1
chr9	107579626	G	686.675	ABCA1
chr9	107579627	T	684.07	ABCA1
chr9	107579628	C	687.218	ABCA1
chr9	107579629	A	683.495	ABCA1
chr9	107579630	C	686.468	ABCA1
chr9	107579631	T	683.5	ABCA1
chr9	107579632	C	685.997	ABCA1
chr9	107579633	T	682.944	ABCA1
chr9	107579634	C	685.694	ABCA1
chr9	107579635	A	658.129	ABCA1
chr9	107579636	T	671.027	ABCA1
chr9	107579637	G	683.14	ABCA1
chr9	107579638	G	685.36	ABCA1
chr9	107579639	T	685.008	ABCA1
chr9	107579640	C	687.081	ABCA1
chr9	107579641	G	685.758	ABCA1
chr9	107579642	C	687.048	ABCA1
chr9	107579643	T	672.473	ABCA1
chr9	107579644	G	687.108	ABCA1
chr9	107579645	C	686.538	ABCA1
chr9	107579646	C	684.962	ABCA1
chr9	107579647	C	686.575	ABCA1
chr9	107579648	A	680.245	ABCA1
chr9	107579649	G	683.094	ABCA1
chr9	107579650	G	684.476	ABCA1
chr9	107579651	C	684.465	ABCA1
chr9	107579652	C	685.745	ABCA1
chr9	107579653	A	678.546	ABCA1
chr9	107579654	G	682.879	ABCA1
chr9	107579655	C	685.384	ABCA1
chr9	107579656	A	683.505	ABCA1
chr9	107579657	T	676.855	ABCA1
chr9	107579658	C	685.672	ABCA1
chr9	107579659	A	683.715	ABCA1
chr9	107579660	G	684.352	ABCA1
chr9	107579661	A	681.946	ABCA1
chr9	107579662	A	673.129	ABCA1
chr9	107579663	C	684.927	ABCA1
chr9	107579664	T	680.737	ABCA1
chr9	107579665	G	682.906	ABCA1
chr9	107579666	C	684.215	ABCA1
chr9	107579667	T	683.54	ABCA1
chr9	107579668	C	684.973	ABCA1
chr9	107579669	T	682.911	ABCA1
chr9	107579670	G	685.379	ABCA1
chr9	107579671	A	684.906	ABCA1
chr9	107579672	G	686.989	ABCA1
chr9	107579673	A	683.737	ABCA1
chr9	107579674	A	683.094	ABCA1
chr9	107579675	A	684.863	ABCA1
chr9	107579676	C	685.653	ABCA1
chr9	107579677	A	670.511	ABCA1
chr9	107579678	C	685.72	ABCA1
chr9	107579679	T	673.672	ABCA1
chr9	107579680	G	687.866	ABCA1
chr9	107579681	T	688.497	ABCA1
chr9	107579682	C	682.61	ABCA1
chr9	107579683	C	686.817	ABCA1
chr9	107579684	T	689.815	ABCA1
chr9	107579685	C	681.892	ABCA1
chr9	107579686	C	685.513	ABCA1
chr9	107579687	T	686.355	ABCA1
chr9	107579688	G	688.336	ABCA1
chr9	107579689	A	682.874	ABCA1
chr9	107579690	T	679.078	ABCA1
chr9	107579691	G	685.634	ABCA1
chr9	107579692	G	686.32	ABCA1
chr9	107579693	C	684.495	ABCA1
chr9	107579694	A	686.376	ABCA1
chr9	107579695	A	682.245	ABCA1
chr9	107579696	A	682.653	ABCA1
chr9	107579697	G	688.422	ABCA1
chr9	107579698	A	681.769	ABCA1
chr9	107579699	A	679.223	ABCA1
chr9	107579700	G	685.989	ABCA1
chr9	107579701	G	690.046	ABCA1
chr9	107579702	A	685.653	ABCA1
chr9	107579703	G	687.79	ABCA1
chr9	107579704	G	690.097	ABCA1
chr9	107579705	T	690.207	ABCA1
chr9	107580924	G	380.522	ABCA1
chr9	107580925	C	383.723	ABCA1
chr9	107580926	A	383.382	ABCA1
chr9	107580927	C	384.245	ABCA1
chr9	107580928	C	383.142	ABCA1
chr9	107580929	A	382.661	ABCA1
chr9	107580930	A	381.562	ABCA1
chr9	107580931	G	371.14	ABCA1
chr9	107580932	A	382.406	ABCA1
chr9	107580933	C	383.804	ABCA1
chr9	107580934	T	380.573	ABCA1
chr9	107580935	G	381.016	ABCA1
chr9	107580936	C	382.952	ABCA1
chr9	107580937	A	384.083	ABCA1
chr9	107580938	G	381.815	ABCA1
chr9	107580939	C	383.282	ABCA1
chr9	107580940	T	382.594	ABCA1
chr9	107580941	C	383.804	ABCA1
chr9	107580942	A	383.312	ABCA1
chr9	107580943	C	382.358	ABCA1
chr9	107580944	C	381.747	ABCA1
chr9	107580945	T	373.82	ABCA1
chr9	107580946	T	375.745	ABCA1
chr9	107580947	T	378.387	ABCA1
chr9	107580948	T	379.599	ABCA1
chr9	107580949	T	381.167	ABCA1
chr9	107580950	C	383.167	ABCA1
chr9	107580951	A	380.505	ABCA1
chr9	107580952	G	381.304	ABCA1
chr9	107580953	G	380.169	ABCA1
chr9	107580954	T	384.255	ABCA1
chr9	107580955	A	377.683	ABCA1
chr9	107580956	T	387.766	ABCA1
chr9	107580957	G	386.075	ABCA1
chr9	107580958	A	389.013	ABCA1
chr9	107580959	C	388.659	ABCA1
chr9	107580960	A	386.925	ABCA1
chr9	107580961	C	389.172	ABCA1
chr9	107580962	A	387.796	ABCA1
chr9	107580963	G	385.513	ABCA1
chr9	107580964	T	381.766	ABCA1
chr9	107580965	G	382.409	ABCA1
chr9	107580966	C	379.035	ABCA1
chr9	107580967	T	381.761	ABCA1
chr9	107580968	A	378.476	ABCA1
chr9	107580969	C	382.008	ABCA1
chr9	107580970	T	375.403	ABCA1
chr9	107580971	A	377.272	ABCA1
chr9	107580972	C	503.261	ABCA1
chr9	107580973	T	502.914	ABCA1
chr9	107580974	G	503.046	ABCA1
chr9	107580975	T	501.664	ABCA1
chr9	107580976	T	499.508	ABCA1
chr9	107580977	T	502.341	ABCA1
chr9	107580978	C	503.172	ABCA1
chr9	107580979	T	504.745	ABCA1
chr9	107580980	G	505.446	ABCA1
chr9	107580981	C	507.89	ABCA1
chr9	107580982	A	510.573	ABCA1
chr9	107580983	G	509.774	ABCA1
chr9	107580984	G	509.624	ABCA1
chr9	107580985	A	512.046	ABCA1
chr9	107580986	A	492.653	ABCA1
chr9	107580987	C	509.96	ABCA1
chr9	107580988	T	509.134	ABCA1
chr9	107580989	G	511.414	ABCA1
chr9	107580990	A	508.379	ABCA1
chr9	107580991	G	510.823	ABCA1
chr9	107580992	G	508.841	ABCA1
chr9	107580993	G	511.89	ABCA1
chr9	107580994	A	508.202	ABCA1
chr9	107580995	G	509.296	ABCA1
chr9	107580996	G	508.909	ABCA1
chr9	107580997	A	505.559	ABCA1
chr9	107580998	T	476.484	ABCA1
chr9	107580999	T	506.054	ABCA1
chr9	107581000	C	508.196	ABCA1
chr9	107581001	C	509.223	ABCA1
chr9	107581002	A	510.323	ABCA1
chr9	107581003	C	544.782	ABCA1
chr9	107581004	A	542.376	ABCA1
chr9	107581005	T	539.591	ABCA1
chr9	107581006	C	544.25	ABCA1
chr9	107581007	T	542.828	ABCA1
chr9	107581008	T	541.745	ABCA1
chr9	107581009	T	542.651	ABCA1
chr9	107581010	C	540.766	ABCA1
chr9	107581011	T	541.613	ABCA1
chr9	107581012	T	542.027	ABCA1
chr9	107581013	G	544.277	ABCA1
chr9	107581014	A	542.559	ABCA1
chr9	107581015	C	541.433	ABCA1
chr9	107581016	C	541.454	ABCA1
chr9	107581017	A	532.476	ABCA1
chr9	107581018	A	531.702	ABCA1
chr9	107581019	G	540.202	ABCA1
chr9	107581020	G	543.492	ABCA1
chr9	107581021	T	544.228	ABCA1
chr9	107581022	C	506.798	ABCA1
chr9	107581023	A	506.782	ABCA1
chr9	107581024	G	507.82	ABCA1
chr9	107581025	G	508.565	ABCA1
chr9	107581026	T	505.828	ABCA1
chr9	107581027	A	511.478	ABCA1
chr9	107581028	G	547.742	ABCA1
chr9	107581029	T	541.543	ABCA1
chr9	107581030	A	551.156	ABCA1
chr9	107581031	G	548.065	ABCA1
chr9	107581032	C	551.535	ABCA1
chr9	107581033	C	552.922	ABCA1
chr9	107581034	T	554.156	ABCA1
chr9	107581035	G	555.247	ABCA1
chr9	107581036	T	505.884	ABCA1
chr9	107581037	T	555.938	ABCA1
chr9	107581038	C	553.081	ABCA1
chr9	107581039	C	550.737	ABCA1
chr9	107581040	C	551.508	ABCA1
chr9	107581041	A	549.175	ABCA1
chr9	107581042	G	551.409	ABCA1
chr9	107581043	C	551.161	ABCA1
chr9	107581044	T	549.755	ABCA1
chr9	107581045	G	551.718	ABCA1
chr9	107581046	G	551.054	ABCA1
chr9	107581047	T	461.083	ABCA1
chr9	107581048	T	476.048	ABCA1
chr9	107581049	C	475.669	ABCA1
chr9	107581050	T	577.546	ABCA1
chr9	107581051	T	576.93	ABCA1
chr9	107581052	C	578.597	ABCA1
chr9	107581053	A	578.747	ABCA1
chr9	107581054	G	580.099	ABCA1
chr9	107581055	A	584.218	ABCA1
chr9	107581056	A	580.298	ABCA1
chr9	107581057	A	582.062	ABCA1
chr9	107581058	C	586.253	ABCA1
chr9	107581059	A	586.215	ABCA1
chr9	107581060	G	586.487	ABCA1
chr9	107581061	G	584.196	ABCA1
chr9	107581062	G	586.446	ABCA1
chr9	107581063	A	587.121	ABCA1
chr9	107581064	G	587.048	ABCA1
chr9	107581065	G	585.973	ABCA1
chr9	107581066	A	587.769	ABCA1
chr9	107581067	G	582.312	ABCA1
chr9	107581068	C	582.363	ABCA1
chr9	107581069	C	580.53	ABCA1
chr9	107581070	C	581.823	ABCA1
chr9	107581071	A	581.199	ABCA1
chr9	107581072	C	582.414	ABCA1
chr9	107581073	A	576.712	ABCA1
chr9	107581074	C	582.556	ABCA1
chr9	107581075	A	571.801	ABCA1
chr9	107581076	G	756.379	ABCA1
chr9	107581077	C	760.419	ABCA1
chr9	107581078	A	585.538	ABCA1
chr9	107581079	C	589.105	ABCA1
chr9	107581080	A	585.065	ABCA1
chr9	107581081	G	585.339	ABCA1
chr9	107581082	C	588.156	ABCA1
chr9	107581083	T	577.737	ABCA1
chr9	107581084	T	619.153	ABCA1
chr9	107581085	C	619.505	ABCA1
chr9	107581086	C	617.272	ABCA1
chr9	107581087	C	617.366	ABCA1
chr9	107581088	A	610.288	ABCA1
chr9	107581089	T	614.191	ABCA1
chr9	107581090	G	618.22	ABCA1
chr9	107581091	G	616.645	ABCA1
chr9	107581092	G	618.78	ABCA1
chr9	107581093	A	620.022	ABCA1
chr9	107581094	G	619.626	ABCA1
chr9	107581095	A	614.019	ABCA1
chr9	107581096	T	595.825	ABCA1
chr9	107581097	G	591.629	ABCA1
chr9	107581098	A	590.07	ABCA1
chr9	107581099	T	590.901	ABCA1
chr9	107581100	G	589.403	ABCA1
chr9	107581101	G	588.505	ABCA1
chr9	107581102	C	590.648	ABCA1
chr9	107581103	A	543.341	ABCA1
chr9	107581104	A	538.882	ABCA1
chr9	107581105	T	542.629	ABCA1
chr9	107581106	C	542.559	ABCA1
chr9	107581107	C	542.438	ABCA1
chr9	107581108	T	541.892	ABCA1
chr9	107581109	G	542.704	ABCA1
chr9	107581110	T	542.411	ABCA1
chr9	107581111	C	543.624	ABCA1
chr9	107581112	C	542.008	ABCA1
chr9	107581113	C	542.489	ABCA1
chr9	107581114	C	542.212	ABCA1
chr9	107581115	C	541.191	ABCA1
chr9	107581116	A	537.099	ABCA1
chr9	107581117	G	539.669	ABCA1
chr9	107581118	G	540.597	ABCA1
chr9	107581119	A	541.524	ABCA1
chr9	107581120	C	540.398	ABCA1
chr9	107581121	G	534.739	ABCA1
chr9	107581122	T	478.715	ABCA1
chr9	107581123	C	479.304	ABCA1
chr9	107581124	C	478.266	ABCA1
chr9	107581125	G	478.882	ABCA1
chr9	107581126	C	477.481	ABCA1
chr9	107581127	T	472.987	ABCA1
chr9	107581128	T	474.065	ABCA1
chr9	107581129	C	478.669	ABCA1
chr9	107581130	A	477.503	ABCA1
chr9	107581131	T	478.048	ABCA1
chr9	107581132	C	476.723	ABCA1
chr9	107581133	C	475.546	ABCA1
chr9	107581134	A	470.156	ABCA1
chr9	107581135	T	444.269	ABCA1
chr9	107581136	G	476.734	ABCA1
chr9	107581137	T	460.21	ABCA1
chr9	107581138	G	466.43	ABCA1
chr9	107581139	G	465.239	ABCA1
chr9	107581140	T	456.909	ABCA1
chr9	107581141	G	466	ABCA1
chr9	107581142	T	453.25	ABCA1
chr9	107581143	G	465.516	ABCA1
chr9	107581144	T	454.5	ABCA1
chr9	107581145	A	453.672	ABCA1
chr9	107581146	G	462.64	ABCA1
chr9	107581147	A	463.909	ABCA1
chr9	107581148	G	464.89	ABCA1
chr9	107581149	A	464.401	ABCA1
chr9	107581150	G	464.817	ABCA1
chr9	107581151	A	463.551	ABCA1
chr9	107581152	A	408.18	ABCA1
chr9	107581153	T	460.011	ABCA1
chr9	107581154	A	456.164	ABCA1
chr9	107581155	A	445.43	ABCA1
chr9	107581156	T	462.406	ABCA1
chr9	107581157	G	463.293	ABCA1
chr9	107581158	G	462.704	ABCA1
chr9	107581159	T	463.731	ABCA1
chr9	107581160	G	465.078	ABCA1
chr9	107581161	C	464.876	ABCA1
chr9	107581162	G	464.167	ABCA1
chr9	107581163	G	464.938	ABCA1
chr9	107581164	C	462.962	ABCA1
chr9	107581165	C	464.785	ABCA1
chr9	107581166	T	465.288	ABCA1
chr9	107581167	G	465.126	ABCA1
chr9	107581168	C	462.417	ABCA1
chr9	107581169	C	464.024	ABCA1
chr9	107581170	A	463.505	ABCA1
chr9	107581171	G	464.29	ABCA1
chr9	107581172	G	462.594	ABCA1
chr9	107581173	C	465.14	ABCA1
chr9	107581174	A	463.422	ABCA1
chr9	107581175	C	464.911	ABCA1
chr9	107581176	A	463.833	ABCA1
chr9	107581177	A	460.113	ABCA1
chr9	107581178	A	455.379	ABCA1
chr9	107581179	C	465.202	ABCA1
chr9	107581180	A	462.613	ABCA1
chr9	107581181	C	464.358	ABCA1
chr9	107581182	A	455.223	ABCA1
chr9	107581183	A	442.379	ABCA1
chr9	107581184	G	459.492	ABCA1
chr9	107581847	A	262.696	ABCA1
chr9	107581848	A	260.583	ABCA1
chr9	107581849	T	260.621	ABCA1
chr9	107581850	A	262.011	ABCA1
chr9	107581851	A	261.839	ABCA1
chr9	107581852	A	261.71	ABCA1
chr9	107581853	T	259.425	ABCA1
chr9	107581854	A	262.395	ABCA1
chr9	107581855	C	259.892	ABCA1
chr9	107581856	A	262.234	ABCA1
chr9	107581857	C	261.328	ABCA1
chr9	107581858	A	263.723	ABCA1
chr9	107581859	T	262.226	ABCA1
chr9	107581860	C	264.503	ABCA1
chr9	107581861	A	265.476	ABCA1
chr9	107581862	G	262.452	ABCA1
chr9	107581863	G	259.285	ABCA1
chr9	107581864	C	264.683	ABCA1
chr9	107581865	A	265.772	ABCA1
chr9	107581866	C	265.118	ABCA1
chr9	107581867	C	263.57	ABCA1
chr9	107581868	T	260.632	ABCA1
chr9	107581869	T	258.761	ABCA1
chr9	107581870	G	262.336	ABCA1
chr9	107581871	T	261.091	ABCA1
chr9	107581872	C	265.341	ABCA1
chr9	107581873	G	262.774	ABCA1
chr9	107581874	G	261.809	ABCA1
chr9	107581875	T	262.71	ABCA1
chr9	107581876	A	262.901	ABCA1
chr9	107581877	T	263.841	ABCA1
chr9	107581878	T	262.887	ABCA1
chr9	107581879	T	263.726	ABCA1
chr9	107581880	C	264.22	ABCA1
chr9	107581881	A	264.984	ABCA1
chr9	107581882	G	262.312	ABCA1
chr9	107581883	C	264.441	ABCA1
chr9	107581884	A	264.884	ABCA1
chr9	107581885	G	262.898	ABCA1
chr9	107581886	C	265.414	ABCA1
chr9	107581887	A	264.798	ABCA1
chr9	107581888	G	263.29	ABCA1
chr9	107581889	C	265.247	ABCA1
chr9	107581890	T	264.312	ABCA1
chr9	107581891	C	265.492	ABCA1
chr9	107581892	C	264.223	ABCA1
chr9	107581893	C	264.688	ABCA1
chr9	107581894	A	264.113	ABCA1
chr9	107581895	T	259.567	ABCA1
chr9	107581896	A	262.194	ABCA1
chr9	107581897	T	253.637	ABCA1
chr9	107581898	T	263.333	ABCA1
chr9	107581899	C	265.199	ABCA1
chr9	107581900	C	264.011	ABCA1
chr9	107581901	C	265.183	ABCA1
chr9	107581902	C	265.723	ABCA1
chr9	107581903	T	263.363	ABCA1
chr9	107581904	G	263.384	ABCA1
chr9	107581905	C	264.82	ABCA1
chr9	107581906	G	265.065	ABCA1
chr9	107581907	G	263.93	ABCA1
chr9	107581908	G	265.409	ABCA1
chr9	107581909	A	264.667	ABCA1
chr9	107581910	G	266.414	ABCA1
chr9	107581911	T	261.185	ABCA1
chr9	107581912	A	259.849	ABCA1
chr9	107581913	A	253.449	ABCA1
chr9	107581914	G	265.258	ABCA1
chr9	107581915	G	264.156	ABCA1
chr9	107581916	G	265.476	ABCA1
chr9	107581917	T	266.435	ABCA1
chr9	107581918	C	266.659	ABCA1
chr9	107581919	C	298.36	ABCA1
chr9	107581920	A	298.688	ABCA1
chr9	107581921	C	299.973	ABCA1
chr9	107581922	A	295.046	ABCA1
chr9	107581923	C	298.89	ABCA1
chr9	107581924	C	298.366	ABCA1
chr9	107581925	A	297.169	ABCA1
chr9	107581926	G	297.763	ABCA1
chr9	107581927	C	300.29	ABCA1
chr9	107581928	T	304.68	ABCA1
chr9	107581929	G	308.917	ABCA1
chr9	107581930	T	308.129	ABCA1
chr9	107581931	G	314.019	ABCA1
chr9	107581932	G	310.556	ABCA1
chr9	107581933	G	313.47	ABCA1
chr9	107581934	T	312.833	ABCA1
chr9	107581935	T	307.53	ABCA1
chr9	107581936	C	312.836	ABCA1
chr9	107581937	A	315.242	ABCA1
chr9	107581938	T	315.454	ABCA1
chr9	107581939	C	308.417	ABCA1
chr9	107581940	C	312.847	ABCA1
chr9	107581941	A	317.094	ABCA1
chr9	107581942	G	314.395	ABCA1
chr9	107581943	A	313.884	ABCA1
chr9	107581944	A	311.202	ABCA1
chr9	107581945	T	315.401	ABCA1
chr9	107581946	G	317.21	ABCA1
chr9	107581947	A	326.478	ABCA1
chr9	107581948	C	341.917	ABCA1
chr9	107581949	A	443.785	ABCA1
chr9	107581950	A	441.185	ABCA1
chr9	107581951	C	441.124	ABCA1
chr9	107581952	C	443.196	ABCA1
chr9	107581953	T	444.903	ABCA1
chr9	107581954	T	441.433	ABCA1
chr9	107581955	A	446.376	ABCA1
chr9	107581956	G	443.29	ABCA1
chr9	107581957	A	443.032	ABCA1
chr9	107581958	T	445.527	ABCA1
chr9	107581959	C	445.758	ABCA1
chr9	107581960	C	445.194	ABCA1
chr9	107581961	C	444.406	ABCA1
chr9	107581962	C	443.952	ABCA1
chr9	107581963	C	440.113	ABCA1
chr9	107581964	G	445.247	ABCA1
chr9	107581965	A	447.401	ABCA1
chr9	107581966	C	443.333	ABCA1
chr9	107581967	A	446.406	ABCA1
chr9	107581968	A	442.183	ABCA1
chr9	107581969	A	445.481	ABCA1
chr9	107581970	G	443.344	ABCA1
chr9	107581971	G	422.656	ABCA1
chr9	107581972	C	504.22	ABCA1
chr9	107581973	C	505.833	ABCA1
chr9	107581974	A	507.427	ABCA1
chr9	107581975	A	508.667	ABCA1
chr9	107581976	G	505.333	ABCA1
chr9	107581977	G	506.172	ABCA1
chr9	107581978	C	506.524	ABCA1
chr9	107581979	C	512.29	ABCA1
chr9	107581980	A	515.54	ABCA1
chr9	107581981	C	514.68	ABCA1
chr9	107581982	A	513.884	ABCA1
chr9	107581983	G	512.796	ABCA1
chr9	107581984	A	514.941	ABCA1
chr9	107581985	T	507.828	ABCA1
chr9	107581986	A	516.022	ABCA1
chr9	107581987	G	511.142	ABCA1
chr9	107581988	C	509.728	ABCA1
chr9	107581989	T	510.481	ABCA1
chr9	107581990	T	504.228	ABCA1
chr9	107581991	T	511.914	ABCA1
chr9	107581992	C	511.406	ABCA1
chr9	107581993	T	513.366	ABCA1
chr9	107581994	C	509.065	ABCA1
chr9	107581995	T	512.089	ABCA1
chr9	107581996	G	510.642	ABCA1
chr9	107581997	C	575.054	ABCA1
chr9	107581998	A	581.392	ABCA1
chr9	107581999	T	577.621	ABCA1
chr9	107582000	T	583.247	ABCA1
chr9	107582001	C	583.32	ABCA1
chr9	107582002	C	584.054	ABCA1
chr9	107582003	A	583.36	ABCA1
chr9	107582004	C	583.656	ABCA1
chr9	107582005	C	583.71	ABCA1
chr9	107582006	T	578.556	ABCA1
chr9	107582007	A	575.331	ABCA1
chr9	107582008	C	584.366	ABCA1
chr9	107582009	A	578.984	ABCA1
chr9	107582010	A	575.325	ABCA1
chr9	107582011	A	575.497	ABCA1
chr9	107582012	A	575.677	ABCA1
chr9	107582013	A	575.266	ABCA1
chr9	107582014	A	574.917	ABCA1
chr9	107582015	A	576.094	ABCA1
chr9	107582016	C	584.519	ABCA1
chr9	107582017	A	578.656	ABCA1
chr9	107582018	G	576.599	ABCA1
chr9	107582019	A	540.796	ABCA1
chr9	107582020	G	540.987	ABCA1
chr9	107582021	C	603.702	ABCA1
chr9	107582022	A	606.022	ABCA1
chr9	107582023	A	592.191	ABCA1
chr9	107582024	G	602.204	ABCA1
chr9	107582188	A	238.793	ABCA1
chr9	107582189	A	235.433	ABCA1
chr9	107582190	G	239.656	ABCA1
chr9	107582191	G	239.914	ABCA1
chr9	107582192	T	237.61	ABCA1
chr9	107582193	A	235.909	ABCA1
chr9	107582194	G	236.86	ABCA1
chr9	107582195	C	369.731	ABCA1
chr9	107582196	T	370.382	ABCA1
chr9	107582197	C	289.605	ABCA1
chr9	107582198	T	290.575	ABCA1
chr9	107582199	G	289.954	ABCA1
chr9	107582200	G	290.274	ABCA1
chr9	107582201	G	295.417	ABCA1
chr9	107582202	C	299.949	ABCA1
chr9	107582203	C	302.137	ABCA1
chr9	107582204	G	300.188	ABCA1
chr9	107582205	C	301.301	ABCA1
chr9	107582206	A	302.124	ABCA1
chr9	107582207	C	301.901	ABCA1
chr9	107582208	C	299.511	ABCA1
chr9	107582209	T	301.53	ABCA1
chr9	107582210	G	301.513	ABCA1
chr9	107582211	A	301.911	ABCA1
chr9	107582212	C	300.616	ABCA1
chr9	107582213	A	301.153	ABCA1
chr9	107582214	G	299.043	ABCA1
chr9	107582215	C	300.651	ABCA1
chr9	107582216	T	297.685	ABCA1
chr9	107582217	G	298.556	ABCA1
chr9	107582218	G	297.723	ABCA1
chr9	107582219	C	403.172	ABCA1
chr9	107582220	T	404.059	ABCA1
chr9	107582221	T	402.086	ABCA1
chr9	107582222	G	347.968	ABCA1
chr9	107582223	T	339.812	ABCA1
chr9	107582224	T	342.798	ABCA1
chr9	107582225	T	346.25	ABCA1
chr9	107582226	T	349.191	ABCA1
chr9	107582227	G	347.403	ABCA1
chr9	107582228	C	347.137	ABCA1
chr9	107582229	T	348.632	ABCA1
chr9	107582230	T	343.492	ABCA1
chr9	107582231	T	345.374	ABCA1
chr9	107582232	T	347.511	ABCA1
chr9	107582233	C	349.398	ABCA1
chr9	107582234	A	349.513	ABCA1
chr9	107582235	G	347.712	ABCA1
chr9	107582236	C	348.29	ABCA1
chr9	107582237	T	344.288	ABCA1
chr9	107582238	T	345.231	ABCA1
chr9	107582239	G	347.562	ABCA1
chr9	107582240	C	347.247	ABCA1
chr9	107582241	T	348.489	ABCA1
chr9	107582242	T	346.605	ABCA1
chr9	107582243	G	345.449	ABCA1
chr9	107582244	A	342.298	ABCA1
chr9	107582245	T	341.28	ABCA1
chr9	107582246	G	290.156	ABCA1
chr9	107582247	G	285.196	ABCA1
chr9	107582248	C	290.473	ABCA1
chr9	107582249	A	291.642	ABCA1
chr9	107582250	A	321.288	ABCA1
chr9	107582251	A	322.944	ABCA1
chr9	107582252	C	324.892	ABCA1
chr9	107582253	C	323.476	ABCA1
chr9	107582254	A	326.094	ABCA1
chr9	107582255	A	326.126	ABCA1
chr9	107582256	C	325.884	ABCA1
chr9	107582257	A	325.578	ABCA1
chr9	107582258	T	324.618	ABCA1
chr9	107582259	C	326.812	ABCA1
chr9	107582260	C	324.102	ABCA1
chr9	107582261	A	326.202	ABCA1
chr9	107582262	G	322.14	ABCA1
chr9	107582263	G	318.702	ABCA1
chr9	107582264	G	312.704	ABCA1
chr9	107582265	C	313.274	ABCA1
chr9	107582266	C	314.043	ABCA1
chr9	107582267	A	314.981	ABCA1
chr9	107582268	T	311.328	ABCA1
chr9	107582269	C	314.019	ABCA1
chr9	107582270	T	313.911	ABCA1
chr9	107582271	G	312.344	ABCA1
chr9	107582272	C	313.879	ABCA1
chr9	107582273	T	313.194	ABCA1
chr9	107582274	C	314.726	ABCA1
chr9	107582275	C	313.151	ABCA1
chr9	107582276	A	313.094	ABCA1
chr9	107582277	T	312.379	ABCA1
chr9	107582278	C	314.237	ABCA1
chr9	107582279	T	314.043	ABCA1
chr9	107582280	C	314.301	ABCA1
chr9	107582281	C	312.605	ABCA1
chr9	107582282	G	310.444	ABCA1
chr9	107582283	C	313.989	ABCA1
chr9	107582284	C	312.909	ABCA1
chr9	107582285	T	310.906	ABCA1
chr9	107582286	T	310.14	ABCA1
chr9	107582287	C	314.188	ABCA1
chr9	107582288	A	311.118	ABCA1
chr9	107582289	C	314.476	ABCA1
chr9	107582290	G	309.344	ABCA1
chr9	107582291	T	310.548	ABCA1
chr9	107582292	G	312.204	ABCA1
chr9	107582293	C	313.344	ABCA1
chr9	107582294	T	311.078	ABCA1
chr9	107582295	T	309.156	ABCA1
chr9	107582296	C	314.081	ABCA1
chr9	107582297	T	313.126	ABCA1
chr9	107582298	C	314.551	ABCA1
chr9	107582299	A	311.858	ABCA1
chr9	107582300	G	311.895	ABCA1
chr9	107582301	A	312.626	ABCA1
chr9	107582302	G	311.46	ABCA1
chr9	107582303	A	313.462	ABCA1
chr9	107582304	G	311.325	ABCA1
chr9	107582305	C	311.919	ABCA1
chr9	107582306	C	311.984	ABCA1
chr9	107582307	C	313.567	ABCA1
chr9	107582308	T	313.503	ABCA1
chr9	107582309	T	311.984	ABCA1
chr9	107582310	T	313.844	ABCA1
chr9	107582311	C	314.78	ABCA1
chr9	107582312	A	310.712	ABCA1
chr9	107582313	A	310.495	ABCA1
chr9	107582314	G	312.164	ABCA1
chr9	107582315	C	314.61	ABCA1
chr9	107582316	G	314.554	ABCA1
chr9	107582317	G	313.879	ABCA1
chr9	107582318	G	314.167	ABCA1
chr9	107582319	C	314.258	ABCA1
chr9	107582320	A	313.403	ABCA1
chr9	107582321	T	314.551	ABCA1
chr9	107582322	A	314.763	ABCA1
chr9	107582323	G	311.177	ABCA1
chr9	107582324	A	312.333	ABCA1
chr9	107582325	A	309.841	ABCA1
chr9	107582326	C	313.177	ABCA1
chr9	107582327	C	313.726	ABCA1
chr9	107582328	A	311.245	ABCA1
chr9	107582329	G	314.078	ABCA1
chr9	107582330	A	308.462	ABCA1
chr9	107582331	T	310.406	ABCA1
chr9	107582332	G	314.984	ABCA1
chr9	107582333	T	314.763	ABCA1
chr9	107582334	G	314.169	ABCA1
chr9	107582335	T	310.099	ABCA1
chr9	107582336	T	312.941	ABCA1
chr9	107582337	C	309.202	ABCA1
chr9	107582338	T	309.175	ABCA1
chr9	107582339	T	315.409	ABCA1
chr9	107582340	C	312.054	ABCA1
chr9	107582341	G	315.468	ABCA1
chr9	107582342	A	313.344	ABCA1
chr9	107582343	C	313.124	ABCA1
chr9	107582344	A	313.371	ABCA1
chr9	107582345	G	314.578	ABCA1
chr9	107582346	T	314.315	ABCA1
chr9	107582347	C	313.591	ABCA1
chr9	107582348	A	313.613	ABCA1
chr9	107582349	G	315.048	ABCA1
chr9	107582350	C	311.422	ABCA1
chr9	107582351	C	312.621	ABCA1
chr9	107582352	T	315.183	ABCA1
chr9	107582353	G	314.624	ABCA1
chr9	107582354	G	314.067	ABCA1
chr9	107582355	G	313.081	ABCA1
chr9	107582356	G	315.185	ABCA1
chr9	107582357	A	308.914	ABCA1
chr9	107582358	C	312.524	ABCA1
chr9	107582359	A	312.293	ABCA1
chr9	107582360	G	314.742	ABCA1
chr9	107582361	G	313.355	ABCA1
chr9	107582362	G	314.616	ABCA1
chr9	107582363	A	313.535	ABCA1
chr9	107582364	G	314.169	ABCA1
chr9	107582365	G	314.046	ABCA1
chr9	107582366	C	311.47	ABCA1
chr9	107582367	A	313.516	ABCA1
chr9	107582368	G	312.57	ABCA1
chr9	107582369	G	314.347	ABCA1
chr9	107582370	T	270.054	ABCA1
chr9	107583636	A	445.546	ABCA1
chr9	107583637	A	441.024	ABCA1
chr9	107583638	C	445.046	ABCA1
chr9	107583639	G	440.78	ABCA1
chr9	107583640	T	441.651	ABCA1
chr9	107583641	G	456.745	ABCA1
chr9	107583642	C	455.718	ABCA1
chr9	107583643	T	454.917	ABCA1
chr9	107583644	G	456.634	ABCA1
chr9	107583645	C	455.887	ABCA1
chr9	107583646	T	453.989	ABCA1
chr9	107583647	G	458.011	ABCA1
chr9	107583648	G	456.53	ABCA1
chr9	107583649	T	457.801	ABCA1
chr9	107583650	A	448.755	ABCA1
chr9	107583651	C	459.411	ABCA1
chr9	107583652	T	458.602	ABCA1
chr9	107583653	C	460.116	ABCA1
chr9	107583654	A	457.516	ABCA1
chr9	107583655	C	459.575	ABCA1
chr9	107583656	A	457.989	ABCA1
chr9	107583657	T	455.078	ABCA1
chr9	107583658	G	456.433	ABCA1
chr9	107583659	T	454.97	ABCA1
chr9	107583660	C	460.817	ABCA1
chr9	107583661	A	458.511	ABCA1
chr9	107583662	A	457.723	ABCA1
chr9	107583663	A	444.978	ABCA1
chr9	107583664	C	460.234	ABCA1
chr9	107583665	A	458.817	ABCA1
chr9	107583666	G	456.473	ABCA1
chr9	107583667	C	457.382	ABCA1
chr9	107583668	A	452.207	ABCA1
chr9	107583669	C	477.559	ABCA1
chr9	107583670	G	476.097	ABCA1
chr9	107583671	T	460.952	ABCA1
chr9	107583672	T	469.126	ABCA1
chr9	107583673	A	475.419	ABCA1
chr9	107583674	T	471.027	ABCA1
chr9	107583675	G	476.723	ABCA1
chr9	107583676	C	477.852	ABCA1
chr9	107583677	T	479.535	ABCA1
chr9	107583678	G	478.075	ABCA1
chr9	107583679	G	476.495	ABCA1
chr9	107583680	G	475.777	ABCA1
chr9	107583681	G	477.919	ABCA1
chr9	107583682	A	476.207	ABCA1
chr9	107583683	C	477.325	ABCA1
chr9	107583684	A	477.04	ABCA1
chr9	107583685	G	477.484	ABCA1
chr9	107583686	A	476.863	ABCA1
chr9	107583687	C	478.043	ABCA1
chr9	107583688	C	475.952	ABCA1
chr9	107583689	C	476.731	ABCA1
chr9	107583690	C	475.317	ABCA1
chr9	107583691	C	475.782	ABCA1
chr9	107583692	A	474.151	ABCA1
chr9	107583693	G	500.556	ABCA1
chr9	107583694	G	499.425	ABCA1
chr9	107583695	T	493.433	ABCA1
chr9	107583696	T	499.258	ABCA1
chr9	107583697	C	499.831	ABCA1
chr9	107583698	T	501.022	ABCA1
chr9	107583699	G	500.43	ABCA1
chr9	107583700	C	496.978	ABCA1
chr9	107583701	C	498.024	ABCA1
chr9	107583702	G	500.059	ABCA1
chr9	107583703	G	499.901	ABCA1
chr9	107583704	A	495.188	ABCA1
chr9	107583705	T	479.825	ABCA1
chr9	107583706	G	499.613	ABCA1
chr9	107583707	G	499.315	ABCA1
chr9	107583708	T	501.054	ABCA1
chr9	107583709	G	501.782	ABCA1
chr9	107583710	C	498.086	ABCA1
chr9	107583711	T	500.828	ABCA1
chr9	107583712	C	499.478	ABCA1
chr9	107583713	A	494.403	ABCA1
chr9	107583714	T	501.046	ABCA1
chr9	107583715	C	501.212	ABCA1
chr9	107583716	T	502.067	ABCA1
chr9	107583717	C	500.237	ABCA1
chr9	107583718	A	492.597	ABCA1
chr9	107583719	G	501.935	ABCA1
chr9	107583720	A	499.761	ABCA1
chr9	107583721	G	501.269	ABCA1
chr9	107583722	C	496.304	ABCA1
chr9	107583723	G	501.656	ABCA1
chr9	107583724	A	498.25	ABCA1
chr9	107583725	A	484.231	ABCA1
chr9	107583726	T	495.175	ABCA1
chr9	107583727	G	500.694	ABCA1
chr9	107583728	T	500.027	ABCA1
chr9	107583729	C	484.317	ABCA1
chr9	107583730	T	484.226	ABCA1
chr9	107583731	T	487.062	ABCA1
chr9	107583732	T	449.761	ABCA1
chr9	107583733	T	491.516	ABCA1
chr9	107583734	C	487.874	ABCA1
chr9	107583735	C	486.129	ABCA1
chr9	107583736	C	487.328	ABCA1
chr9	107583737	A	484.019	ABCA1
chr9	107583738	G	488.898	ABCA1
chr9	107583739	G	491.836	ABCA1
chr9	107583740	A	485.79	ABCA1
chr9	107583741	T	493.046	ABCA1
chr9	107583742	G	464.454	ABCA1
chr9	107583743	T	456.113	ABCA1
chr9	107583744	A	460.062	ABCA1
chr9	107583745	G	463.194	ABCA1
chr9	107583746	G	464.059	ABCA1
chr9	107583747	C	459.927	ABCA1
chr9	107583748	G	463.347	ABCA1
chr9	107583749	G	464.462	ABCA1
chr9	107583750	T	451.769	ABCA1
chr9	107583751	G	464.669	ABCA1
chr9	107583752	C	459.898	ABCA1
chr9	107583753	C	458.702	ABCA1
chr9	107583754	C	458.062	ABCA1
chr9	107583755	G	464.949	ABCA1
chr9	107583756	A	460.336	ABCA1
chr9	107583757	G	461.677	ABCA1
chr9	107583758	G	464.083	ABCA1
chr9	107583759	T	465.352	ABCA1
chr9	107583760	C	459.847	ABCA1
chr9	107583761	G	460.543	ABCA1
chr9	107583762	G	458.809	ABCA1
chr9	107583763	G	458.212	ABCA1
chr9	107583764	G	457.97	ABCA1
chr9	107583765	G	456.559	ABCA1
chr9	107583766	G	458.134	ABCA1
chr9	107583767	A	460.468	ABCA1
chr9	107583768	A	451.487	ABCA1
chr9	107583769	C	459.065	ABCA1
chr9	107583770	A	459.462	ABCA1
chr9	107583771	A	455.817	ABCA1
chr9	107583772	C	458.29	ABCA1
chr9	107583773	C	455.949	ABCA1
chr9	107583774	C	456.978	ABCA1
chr9	107583775	G	456.858	ABCA1
chr9	107583776	G	459.535	ABCA1
chr9	107583777	T	460.755	ABCA1
chr9	107583778	C	456.852	ABCA1
chr9	107583779	A	458.301	ABCA1
chr9	107583780	G	457.788	ABCA1
chr9	107583781	G	459.694	ABCA1
chr9	107583782	A	457.952	ABCA1
chr9	107583783	T	461.175	ABCA1
chr9	107583784	T	461.422	ABCA1
chr9	107583785	G	461.065	ABCA1
chr9	107583786	A	458.548	ABCA1
chr9	107583787	C	455.304	ABCA1
chr9	107583788	C	456.93	ABCA1
chr9	107583789	T	462.634	ABCA1
chr9	107583790	G	460.852	ABCA1
chr9	107583791	A	340.589	ABCA1
chr9	107583792	G	337.634	ABCA1
chr9	107583793	G	339.734	ABCA1
chr9	107583794	A	339.89	ABCA1
chr9	107583795	C	336.825	ABCA1
chr9	107583796	A	337.949	ABCA1
chr9	107583797	A	336.258	ABCA1
chr9	107583798	A	335.645	ABCA1
chr9	107583799	A	333.796	ABCA1
chr9	107583800	A	334.949	ABCA1
chr9	107583801	T	339.011	ABCA1
chr9	107583802	T	337.941	ABCA1
chr9	107583803	T	336.911	ABCA1
chr9	107583804	A	337.013	ABCA1
chr9	107583805	G	338.272	ABCA1
chr9	107583806	A	329.538	ABCA1
chr9	107583807	A	329.301	ABCA1
chr9	107584757	G	435.858	ABCA1
chr9	107584758	A	438.734	ABCA1
chr9	107584759	A	422.409	ABCA1
chr9	107584760	C	436.067	ABCA1
chr9	107584761	C	437.336	ABCA1
chr9	107584762	A	436.519	ABCA1
chr9	107584763	C	437.855	ABCA1
chr9	107584764	A	429.925	ABCA1
chr9	107584765	C	437.145	ABCA1
chr9	107584766	C	435.024	ABCA1
chr9	107584767	C	436.68	ABCA1
chr9	107584768	T	430.538	ABCA1
chr9	107584769	C	435.457	ABCA1
chr9	107584770	T	425.395	ABCA1
chr9	107584771	T	425.519	ABCA1
chr9	107584772	C	436.796	ABCA1
chr9	107584773	T	416.772	ABCA1
chr9	107584774	T	431.317	ABCA1
chr9	107584775	A	422.398	ABCA1
chr9	107584776	C	436.304	ABCA1
chr9	107584777	A	413.737	ABCA1
chr9	107584778	T	431.167	ABCA1
chr9	107584779	G	435.809	ABCA1
chr9	107584780	G	444.669	ABCA1
chr9	107584781	T	444.812	ABCA1
chr9	107584782	G	446.882	ABCA1
chr9	107584783	G	445.325	ABCA1
chr9	107584784	T	447.005	ABCA1
chr9	107584785	C	446.395	ABCA1
chr9	107584786	G	446.597	ABCA1
chr9	107584787	T	441.688	ABCA1
chr9	107584788	C	444.973	ABCA1
chr9	107584789	T	390.172	ABCA1
chr9	107584790	T	450.707	ABCA1
chr9	107584791	C	452.363	ABCA1
chr9	107584792	C	453.446	ABCA1
chr9	107584793	C	453.105	ABCA1
chr9	107584794	C	452.876	ABCA1
chr9	107584795	G	452.296	ABCA1
chr9	107584796	C	451.831	ABCA1
chr9	107584797	T	450.793	ABCA1
chr9	107584798	C	452.911	ABCA1
chr9	107584799	C	452.707	ABCA1
chr9	107584800	A	447.196	ABCA1
chr9	107584801	T	433.559	ABCA1
chr9	107584802	T	443.409	ABCA1
chr9	107584803	G	454.642	ABCA1
chr9	107584804	T	451.226	ABCA1
chr9	107584805	G	453.901	ABCA1
chr9	107584806	G	453.823	ABCA1
chr9	107584807	C	456.874	ABCA1
chr9	107584808	C	464.043	ABCA1
chr9	107584809	C	466.078	ABCA1
chr9	107584810	A	467.446	ABCA1
chr9	107584811	G	523.419	ABCA1
chr9	107584812	G	523.806	ABCA1
chr9	107584813	A	523.973	ABCA1
chr9	107584814	A	512.989	ABCA1
chr9	107584815	G	525.172	ABCA1
chr9	107584816	G	525.07	ABCA1
chr9	107584817	A	532.922	ABCA1
chr9	107584818	G	532.454	ABCA1
chr9	107584819	G	531.863	ABCA1
chr9	107584820	T	527.07	ABCA1
chr9	107584821	G	527.965	ABCA1
chr9	107584822	A	527.836	ABCA1
chr9	107584823	T	522.941	ABCA1
chr9	107584824	C	528	ABCA1
chr9	107584825	T	526.909	ABCA1
chr9	107584826	G	527.879	ABCA1
chr9	107584827	G	526.737	ABCA1
chr9	107584828	C	527.035	ABCA1
chr9	107584829	C	525.605	ABCA1
chr9	107584830	C	526.384	ABCA1
chr9	107584831	T	519.457	ABCA1
chr9	107584832	C	553.202	ABCA1
chr9	107584833	A	552.651	ABCA1
chr9	107584834	T	548.527	ABCA1
chr9	107584835	A	552.218	ABCA1
chr9	107584836	A	552.538	ABCA1
chr9	107584837	A	550.336	ABCA1
chr9	107584838	A	550.78	ABCA1
chr9	107584839	A	553.28	ABCA1
chr9	107584840	T	553.629	ABCA1
chr9	107584841	T	560.833	ABCA1
chr9	107584842	C	575.237	ABCA1
chr9	107584843	A	577.618	ABCA1
chr9	107584844	G	580.379	ABCA1
chr9	107584845	T	567.116	ABCA1
chr9	107584846	G	580.452	ABCA1
chr9	107584847	C	581.032	ABCA1
chr9	107584848	C	557.019	ABCA1
chr9	107584849	A	555.005	ABCA1
chr9	107584850	G	556.613	ABCA1
chr9	107584851	G	557.522	ABCA1
chr9	107584852	C	555.946	ABCA1
chr9	107584853	C	556.704	ABCA1
chr9	107584854	A	556.836	ABCA1
chr9	107584855	T	299.288	ABCA1
chr9	107584856	C	298.328	ABCA1
chr9	107584857	G	300.892	ABCA1
chr9	107584858	A	300.954	ABCA1
chr9	107584859	C	607.425	ABCA1
chr9	107584860	A	606.489	ABCA1
chr9	107584861	G	606.094	ABCA1
chr9	107584862	C	605.341	ABCA1
chr9	107584863	C	607.589	ABCA1
chr9	107584864	A	607.806	ABCA1
chr9	107584865	C	606.651	ABCA1
chr9	107584866	C	605.852	ABCA1
chr9	107584867	T	609.462	ABCA1
chr9	107584868	T	609.228	ABCA1
chr9	107584869	C	611.992	ABCA1
chr9	107584870	A	611.79	ABCA1
chr9	107584871	T	606.599	ABCA1
chr9	107584872	C	596.099	ABCA1
chr9	107584873	C	593.18	ABCA1
chr9	107584874	C	593.148	ABCA1
chr9	107584875	A	584.957	ABCA1
chr9	107584876	T	591.183	ABCA1
chr9	107584877	C	593.589	ABCA1
chr9	107584878	T	592.954	ABCA1
chr9	107584879	C	594.599	ABCA1
chr9	107584880	G	591.495	ABCA1
chr9	107584881	G	576.583	ABCA1
chr9	107584882	T	572.731	ABCA1
chr9	107584883	A	573.18	ABCA1
chr9	107584884	G	576.973	ABCA1
chr9	107584885	A	575.169	ABCA1
chr9	107584886	C	575.067	ABCA1
chr9	107584887	T	567.497	ABCA1
chr9	107584888	T	564.11	ABCA1
chr9	107584889	T	573.823	ABCA1
chr9	107584890	T	575.376	ABCA1
chr9	107584891	A	577.632	ABCA1
chr9	107584892	C	575.331	ABCA1
chr9	107584893	C	574.054	ABCA1
chr9	107584894	A	571.898	ABCA1
chr9	107584895	G	575.86	ABCA1
chr9	107584896	G	575.954	ABCA1
chr9	107584897	T	567.659	ABCA1
chr9	107584898	T	573.82	ABCA1
chr9	107584899	C	576.583	ABCA1
chr9	107584900	T	577.005	ABCA1
chr9	107584901	G	576.772	ABCA1
chr9	107584902	A	574.043	ABCA1
chr9	107584903	A	567.898	ABCA1
chr9	107584904	T	567.301	ABCA1
chr9	107584905	G	524.599	ABCA1
chr9	107584906	G	524.331	ABCA1
chr9	107584907	A	527.976	ABCA1
chr9	107584908	C	527.073	ABCA1
chr9	107584909	A	523.613	ABCA1
chr9	107584910	C	527.551	ABCA1
chr9	107584911	G	523.685	ABCA1
chr9	107584912	C	527.153	ABCA1
chr9	107584913	C	525.315	ABCA1
chr9	107584914	C	526.804	ABCA1
chr9	107584915	A	522.43	ABCA1
chr9	107584916	G	524.836	ABCA1
chr9	107584917	C	524.992	ABCA1
chr9	107584918	T	521.796	ABCA1
chr9	107584919	T	519.578	ABCA1
chr9	107584920	C	525.89	ABCA1
chr9	107584921	A	520.142	ABCA1
chr9	107584922	A	517.954	ABCA1
chr9	107584923	G	513.183	ABCA1
chr9	107584924	T	510.126	ABCA1
chr9	107584925	G	514.204	ABCA1
chr9	107584926	G	513.062	ABCA1
chr9	107584927	G	514.642	ABCA1
chr9	107584928	T	512.524	ABCA1
chr9	107584929	G	514.836	ABCA1
chr9	107584930	G	472.011	ABCA1
chr9	107584931	G	473.306	ABCA1
chr9	107584932	T	466.333	ABCA1
chr9	107584933	T	474.626	ABCA1
chr9	107584934	C	473.793	ABCA1
chr9	107584935	C	472.71	ABCA1
chr9	107584936	T	474.341	ABCA1
chr9	107584937	C	474.207	ABCA1
chr9	107584938	C	473.395	ABCA1
chr9	107584939	T	473.161	ABCA1
chr9	107584940	C	474.694	ABCA1
chr9	107584941	C	473.782	ABCA1
chr9	107584942	A	468.263	ABCA1
chr9	107584943	T	471.774	ABCA1
chr9	107584944	G	471.68	ABCA1
chr9	107584945	C	471.565	ABCA1
chr9	107584946	A	463.39	ABCA1
chr9	107584947	G	452.53	ABCA1
chr9	107584948	A	451.774	ABCA1
chr9	107584949	C	452.774	ABCA1
chr9	107584950	T	451.871	ABCA1
chr9	107584951	G	450.406	ABCA1
chr9	107584952	T	451.368	ABCA1
chr9	107584953	G	452.027	ABCA1
chr9	107584954	A	450.489	ABCA1
chr9	107584955	C	451.841	ABCA1
chr9	107584956	A	448.422	ABCA1
chr9	107584957	G	450.68	ABCA1
chr9	107584958	G	448.976	ABCA1
chr9	107584959	A	450.71	ABCA1
chr9	107584960	G	450.731	ABCA1
chr9	107584961	A	392.169	ABCA1
chr9	107584962	G	392.062	ABCA1
chr9	107584963	A	389.707	ABCA1
chr9	107584964	A	364.5	ABCA1
chr9	107584965	G	385.992	ABCA1
chr9	107584966	A	389.051	ABCA1
chr9	107584967	C	391.634	ABCA1
chr9	107584968	A	385.699	ABCA1
chr9	107586726	A	431.685	ABCA1
chr9	107586727	G	436.782	ABCA1
chr9	107586728	G	442.503	ABCA1
chr9	107586729	A	445.712	ABCA1
chr9	107586730	G	442.091	ABCA1
chr9	107586731	G	442.242	ABCA1
chr9	107586732	T	599.269	ABCA1
chr9	107586733	C	602.906	ABCA1
chr9	107586734	A	604.817	ABCA1
chr9	107586735	A	604.53	ABCA1
chr9	107586736	C	603.089	ABCA1
chr9	107586737	A	604.04	ABCA1
chr9	107586738	G	601.366	ABCA1
chr9	107586739	C	609.306	ABCA1
chr9	107586740	A	608.277	ABCA1
chr9	107586741	C	607.68	ABCA1
chr9	107586742	T	602.247	ABCA1
chr9	107586743	T	603.129	ABCA1
chr9	107586744	A	610.696	ABCA1
chr9	107586745	C	608.664	ABCA1
chr9	107586746	T	607.602	ABCA1
chr9	107586747	T	600.315	ABCA1
chr9	107586748	T	608.406	ABCA1
chr9	107586749	C	607.511	ABCA1
chr9	107586750	T	609.723	ABCA1
chr9	107586751	G	699.707	ABCA1
chr9	107586752	A	697.333	ABCA1
chr9	107586753	T	687.589	ABCA1
chr9	107586754	A	690.384	ABCA1
chr9	107586755	T	675.726	ABCA1
chr9	107586756	T	698.046	ABCA1
chr9	107586757	C	699.683	ABCA1
chr9	107586758	T	701.239	ABCA1
chr9	107586759	C	704.927	ABCA1
chr9	107586760	T	700.892	ABCA1
chr9	107586761	T	706.637	ABCA1
chr9	107586762	C	708.011	ABCA1
chr9	107586763	T	709.594	ABCA1
chr9	107586764	G	712.419	ABCA1
chr9	107586765	G	711.065	ABCA1
chr9	107586766	T	708.274	ABCA1
chr9	107586767	T	714.336	ABCA1
chr9	107586768	G	713.446	ABCA1
chr9	107586769	G	711.694	ABCA1
chr9	107586770	A	716.677	ABCA1
chr9	107586771	A	690.484	ABCA1
chr9	107586772	C	712.919	ABCA1
chr9	107586773	C	711.96	ABCA1
chr9	107586774	A	711.785	ABCA1
chr9	107586775	G	713.839	ABCA1
chr9	107586776	G	822.374	ABCA1
chr9	107586777	G	825.96	ABCA1
chr9	107586778	T	824.487	ABCA1
chr9	107586779	G	827.161	ABCA1
chr9	107586780	G	824.707	ABCA1
chr9	107586781	C	825.411	ABCA1
chr9	107586782	T	823.39	ABCA1
chr9	107586783	C	814.685	ABCA1
chr9	107586784	T	818.551	ABCA1
chr9	107586785	T	823.199	ABCA1
chr9	107586786	C	826.411	ABCA1
chr9	107586787	T	826.202	ABCA1
chr9	107586788	C	828.062	ABCA1
chr9	107586789	A	823.874	ABCA1
chr9	107586790	T	825.672	ABCA1
chr9	107586791	C	828.126	ABCA1
chr9	107586792	A	827.476	ABCA1
chr9	107586793	C	827.497	ABCA1
chr9	107586794	T	820.156	ABCA1
chr9	107586795	T	797.677	ABCA1
chr9	107586796	T	827.772	ABCA1
chr9	107586797	C	826.43	ABCA1
chr9	107586798	C	825.382	ABCA1
chr9	107586799	T	827.005	ABCA1
chr9	107586800	C	828.263	ABCA1
chr9	107586801	G	823.769	ABCA1
chr9	107586802	C	825.745	ABCA1
chr9	107586803	C	827.142	ABCA1
chr9	107586804	A	827.223	ABCA1
chr9	107586805	A	825.228	ABCA1
chr9	107586806	A	821.315	ABCA1
chr9	107586807	C	825.758	ABCA1
chr9	107586808	C	824.476	ABCA1
chr9	107586809	A	824.121	ABCA1
chr9	107586810	G	824.901	ABCA1
chr9	107586811	T	821.855	ABCA1
chr9	107586812	A	819.86	ABCA1
chr9	107586813	G	823.487	ABCA1
chr9	107586814	G	823.57	ABCA1
chr9	107586815	A	827.505	ABCA1
chr9	107586816	C	825.328	ABCA1
chr9	107586817	T	823.892	ABCA1
chr9	107586818	T	823.417	ABCA1
chr9	107586819	G	804.849	ABCA1
chr9	107586820	G	807.005	ABCA1
chr9	107586821	T	805.298	ABCA1
chr9	107586822	G	808.341	ABCA1
chr9	107586823	C	806.497	ABCA1
chr9	107586824	A	805.419	ABCA1
chr9	107586825	A	799.169	ABCA1
chr9	107586826	G	803.272	ABCA1
chr9	107586827	G	805.065	ABCA1
chr9	107586828	A	809.454	ABCA1
chr9	107586829	A	624.874	ABCA1
chr9	107586830	A	642.032	ABCA1
chr9	107586831	A	641.102	ABCA1
chr9	107586832	T	626.258	ABCA1
chr9	107586833	A	643.32	ABCA1
chr9	107586834	C	640.304	ABCA1
chr9	107586835	C	639.742	ABCA1
chr9	107586836	A	627.234	ABCA1
chr9	107586837	G	638.586	ABCA1
chr9	107586838	G	634.562	ABCA1
chr9	107586839	G	639.731	ABCA1
chr9	107586840	C	641.266	ABCA1
chr9	107586841	C	642.599	ABCA1
chr9	107586842	T	641.368	ABCA1
chr9	107586843	G	637.401	ABCA1
chr9	107586844	G	627.495	ABCA1
chr9	107586845	G	625.968	ABCA1
chr9	107586846	A	621.876	ABCA1
chr9	107586847	A	589.105	ABCA1
chr9	107586848	T	580.535	ABCA1
chr9	107586849	T	622.253	ABCA1
chr9	107586850	C	620.433	ABCA1
chr9	107586851	C	618.661	ABCA1
chr9	107586852	G	587.046	ABCA1
chr9	107586853	T	585.559	ABCA1
chr9	107586854	A	583.148	ABCA1
chr9	107586855	C	587.366	ABCA1
chr9	107586856	T	578.629	ABCA1
chr9	107586857	G	585.817	ABCA1
chr9	107586858	G	585.535	ABCA1
chr9	107586859	C	583.677	ABCA1
chr9	107586860	C	585.796	ABCA1
chr9	107586861	T	585.368	ABCA1
chr9	107586862	G	588.25	ABCA1
chr9	107586863	A	579.938	ABCA1
chr9	107586864	A	569.817	ABCA1
chr9	107586865	A	578.578	ABCA1
chr9	107586866	G	578.191	ABCA1
chr9	107586867	C	581.317	ABCA1
chr9	107586868	A	578.468	ABCA1
chr9	107586869	A	563.392	ABCA1
chr9	107586870	A	564.758	ABCA1
chr9	107586871	G	576.315	ABCA1
chr9	107586872	C	580.675	ABCA1
chr9	107586873	A	579.129	ABCA1
chr9	107586874	C	575.414	ABCA1
chr9	107586875	A	572.952	ABCA1
chr9	107586876	G	571.401	ABCA1
chr9	107586877	G	495.852	ABCA1
chr9	107586878	T	496.954	ABCA1
chr9	107586879	A	493.204	ABCA1
chr9	107587944	A	306.911	ABCA1
chr9	107587945	G	304.621	ABCA1
chr9	107587946	A	305.648	ABCA1
chr9	107587947	T	304.866	ABCA1
chr9	107587948	G	303.664	ABCA1
chr9	107587949	C	304.207	ABCA1
chr9	107587950	C	303.344	ABCA1
chr9	107587951	C	305.68	ABCA1
chr9	107587952	A	307.153	ABCA1
chr9	107587953	A	304.922	ABCA1
chr9	107587954	A	307.03	ABCA1
chr9	107587955	G	305.261	ABCA1
chr9	107587956	C	308.341	ABCA1
chr9	107587957	A	317.43	ABCA1
chr9	107587958	G	319.113	ABCA1
chr9	107587959	T	320.758	ABCA1
chr9	107587960	G	321.634	ABCA1
chr9	107587961	T	316.72	ABCA1
chr9	107587962	A	322.032	ABCA1
chr9	107587963	C	321.121	ABCA1
chr9	107587964	C	320.96	ABCA1
chr9	107587965	T	322.089	ABCA1
chr9	107587966	G	320.223	ABCA1
chr9	107587967	G	320.108	ABCA1
chr9	107587968	A	324.024	ABCA1
chr9	107587969	A	320.954	ABCA1
chr9	107587970	A	323.591	ABCA1
chr9	107587971	G	322.013	ABCA1
chr9	107587972	A	322.108	ABCA1
chr9	107587973	C	323.339	ABCA1
chr9	107587974	A	323.212	ABCA1
chr9	107587975	G	321.492	ABCA1
chr9	107587976	C	321.145	ABCA1
chr9	107587977	C	321.863	ABCA1
chr9	107587978	T	320.503	ABCA1
chr9	107587979	C	427.978	ABCA1
chr9	107587980	A	428.215	ABCA1
chr9	107587981	A	426.997	ABCA1
chr9	107587982	T	425.578	ABCA1
chr9	107587983	G	425.892	ABCA1
chr9	107587984	T	403.565	ABCA1
chr9	107587985	A	427.906	ABCA1
chr9	107587986	C	426.772	ABCA1
chr9	107587987	C	426.39	ABCA1
chr9	107587988	A	428.441	ABCA1
chr9	107587989	G	426.094	ABCA1
chr9	107587990	G	424.441	ABCA1
chr9	107587991	T	426.755	ABCA1
chr9	107587992	C	428.444	ABCA1
chr9	107587993	A	430.648	ABCA1
chr9	107587994	T	429.599	ABCA1
chr9	107587995	C	430.32	ABCA1
chr9	107587996	A	430.242	ABCA1
chr9	107587997	C	429.368	ABCA1
chr9	107587998	C	427.917	ABCA1
chr9	107587999	C	427.358	ABCA1
chr9	107588000	C	428.465	ABCA1
chr9	107588001	A	426.648	ABCA1
chr9	107588002	T	420.253	ABCA1
chr9	107588003	A	425.196	ABCA1
chr9	107588004	G	426.108	ABCA1
chr9	107588005	A	428.734	ABCA1
chr9	107588006	G	426.228	ABCA1
chr9	107588007	G	427.685	ABCA1
chr9	107588008	A	462.121	ABCA1
chr9	107588009	A	438.852	ABCA1
chr9	107588010	G	460.984	ABCA1
chr9	107588011	G	460.984	ABCA1
chr9	107588012	T	461.987	ABCA1
chr9	107588013	G	463.376	ABCA1
chr9	107588014	T	462.261	ABCA1
chr9	107588015	C	466.435	ABCA1
chr9	107588016	A	474.175	ABCA1
chr9	107588017	A	475.366	ABCA1
chr9	107588018	A	467.089	ABCA1
chr9	107588019	C	480.478	ABCA1
chr9	107588020	A	481.651	ABCA1
chr9	107588021	G	478.484	ABCA1
chr9	107588022	C	478.28	ABCA1
chr9	107588023	A	480.47	ABCA1
chr9	107588024	T	479.758	ABCA1
chr9	107588025	C	480.056	ABCA1
chr9	107588026	A	480.642	ABCA1
chr9	107588027	T	481.704	ABCA1
chr9	107588028	G	478.968	ABCA1
chr9	107588029	G	479.567	ABCA1
chr9	107588030	A	483.145	ABCA1
chr9	107588031	G	479.718	ABCA1
chr9	107588032	A	481.879	ABCA1
chr9	107588033	C	518.422	ABCA1
chr9	107588034	C	518.594	ABCA1
chr9	107588035	G	521.328	ABCA1
chr9	107588036	A	521.368	ABCA1
chr9	107588037	A	517.871	ABCA1
chr9	107588038	G	520.594	ABCA1
chr9	107588039	T	522.629	ABCA1
chr9	107588040	G	524.301	ABCA1
chr9	107588041	G	532.578	ABCA1
chr9	107588042	T	535.661	ABCA1
chr9	107588043	G	545.704	ABCA1
chr9	107588044	A	549.847	ABCA1
chr9	107588045	G	548.984	ABCA1
chr9	107588046	A	549.21	ABCA1
chr9	107588047	T	540.847	ABCA1
chr9	107588048	T	544.747	ABCA1
chr9	107588049	G	545.535	ABCA1
chr9	107588050	A	541.978	ABCA1
chr9	107588051	A	544.47	ABCA1
chr9	107588052	G	542.659	ABCA1
chr9	107588053	C	542.062	ABCA1
chr9	107588054	C	543.371	ABCA1
chr9	107588055	A	544.046	ABCA1
chr9	107588056	T	461.793	ABCA1
chr9	107588057	C	468.132	ABCA1
chr9	107588058	T	440.858	ABCA1
chr9	107588059	T	710.892	ABCA1
chr9	107588060	C	709.828	ABCA1
chr9	107588061	C	710.339	ABCA1
chr9	107588062	T	711.573	ABCA1
chr9	107588063	C	710.823	ABCA1
chr9	107588064	C	710.704	ABCA1
chr9	107588065	A	710.723	ABCA1
chr9	107588066	C	711.427	ABCA1
chr9	107588067	A	707.054	ABCA1
chr9	107588068	G	706.957	ABCA1
chr9	107588069	G	707.075	ABCA1
chr9	107588070	A	711.366	ABCA1
chr9	107588071	C	711.005	ABCA1
chr9	107588072	T	709.099	ABCA1
chr9	107588073	C	711.532	ABCA1
chr9	107588074	T	708.656	ABCA1
chr9	107588075	C	711.317	ABCA1
chr9	107588076	A	706.153	ABCA1
chr9	107588077	A	697.841	ABCA1
chr9	107588078	A	671.191	ABCA1
chr9	107588079	C	686.863	ABCA1
chr9	107588080	A	703.634	ABCA1
chr9	107588081	G	675.425	ABCA1
chr9	107588082	G	673.406	ABCA1
chr9	107588083	T	671.745	ABCA1
chr9	107588084	T	677.473	ABCA1
chr9	107588085	G	677.86	ABCA1
chr9	107588086	T	679.422	ABCA1
chr9	107588087	C	679.239	ABCA1
chr9	107588088	C	675.535	ABCA1
chr9	107588089	C	678.565	ABCA1
chr9	107588090	A	679.312	ABCA1
chr9	107588091	C	685.989	ABCA1
chr9	107588092	T	680.769	ABCA1
chr9	107588093	G	683.761	ABCA1
chr9	107588094	C	685.226	ABCA1
chr9	107588095	A	684.608	ABCA1
chr9	107588096	C	686.632	ABCA1
chr9	107588097	T	678.772	ABCA1
chr9	107588098	C	671.43	ABCA1
chr9	107588099	C	668.516	ABCA1
chr9	107588100	A	666.728	ABCA1
chr9	107588101	A	650.602	ABCA1
chr9	107588102	T	638.207	ABCA1
chr9	107588103	G	665.306	ABCA1
chr9	107588104	C	667.672	ABCA1
chr9	107588105	C	593.581	ABCA1
chr9	107588106	C	594.887	ABCA1
chr9	107588107	T	592.398	ABCA1
chr9	107588108	G	592.806	ABCA1
chr9	107588109	C	593.565	ABCA1
chr9	107588110	T	596.68	ABCA1
chr9	107588111	C	594.565	ABCA1
chr9	107588112	C	591.667	ABCA1
chr9	107588113	T	586.989	ABCA1
chr9	107588114	C	594.742	ABCA1
chr9	107588115	A	591.917	ABCA1
chr9	107588116	A	585.242	ABCA1
chr9	107588117	A	583.468	ABCA1
chr9	107588118	A	578.858	ABCA1
chr9	107588119	A	583.594	ABCA1
chr9	107588120	G	588.374	ABCA1
chr9	107588121	G	586.344	ABCA1
chr9	107588122	G	589.618	ABCA1
chr9	107588123	C	591.14	ABCA1
chr9	107588124	A	586.199	ABCA1
chr9	107588125	A	583.578	ABCA1
chr9	107588126	A	582.102	ABCA1
chr9	107588127	G	580.935	ABCA1
chr9	107588128	T	578.855	ABCA1
chr9	107588129	A	582.589	ABCA1
chr9	107588130	C	581.374	ABCA1
chr9	107588131	T	579.535	ABCA1
chr9	107588132	C	514.016	ABCA1
chr9	107588133	A	508.247	ABCA1
chr9	107588134	C	514.366	ABCA1
chr9	107588135	A	513.309	ABCA1
chr9	107588136	G	509.667	ABCA1
chr9	107588137	C	512.129	ABCA1
chr9	107588138	C	512.734	ABCA1
chr9	107588139	A	508.661	ABCA1
chr9	107588140	A	508.613	ABCA1
chr9	107588141	A	506.909	ABCA1
chr9	107588142	C	513.148	ABCA1
chr9	107588143	C	511.575	ABCA1
chr9	107588144	C	512.489	ABCA1
chr9	107588145	A	504.274	ABCA1
chr9	107588146	A	495.081	ABCA1
chr9	107588147	A	471.344	ABCA1
chr9	107588148	A	481.995	ABCA1
chr9	107588149	G	496.164	ABCA1
chr9	107588150	C	499.204	ABCA1
chr9	107588151	C	496.341	ABCA1
chr9	107588152	A	485.581	ABCA1
chr9	107588153	C	494.159	ABCA1
chr9	107588154	A	486.648	ABCA1
chr9	107588155	G	490.591	ABCA1
chr9	107588156	G	488.513	ABCA1
chr9	107588157	A	494.484	ABCA1
chr9	107588158	G	489.608	ABCA1
chr9	107588159	A	494.511	ABCA1
chr9	107588160	C	422.567	ABCA1
chr9	107588161	A	418.796	ABCA1
chr9	107588162	G	419.368	ABCA1
chr9	107588163	C	421.922	ABCA1
chr9	107588164	A	420.024	ABCA1
chr9	107588165	G	418.532	ABCA1
chr9	107588166	G	416.435	ABCA1
chr9	107588167	C	418.935	ABCA1
chr9	107588168	T	421.25	ABCA1
chr9	107588169	C	416.269	ABCA1
chr9	107588170	T	420.22	ABCA1
chr9	107588171	G	201.901	ABCA1
chr9	107588172	T	201.769	ABCA1
chr9	107588173	G	202.172	ABCA1
chr9	107588174	A	202.481	ABCA1
chr9	107588175	G	199.949	ABCA1
chr9	107588176	A	196.785	ABCA1
chr9	107588177	A	195.589	ABCA1
chr9	107588178	A	194.75	ABCA1
chr9	107588179	C	195.599	ABCA1
chr9	107588180	A	195.401	ABCA1
chr9	107588181	G	193.903	ABCA1
chr9	107588182	G	194.126	ABCA1
chr9	107588183	C	194.841	ABCA1
chr9	107588184	A	195.419	ABCA1
chr9	107588185	A	193.331	ABCA1
chr9	107588186	A	192.274	ABCA1
chr9	107588187	G	194.175	ABCA1
chr9	107588188	T	196.331	ABCA1
chr9	107589209	G	284.349	ABCA1
chr9	107589210	A	287.726	ABCA1
chr9	107589211	A	286.336	ABCA1
chr9	107589212	A	287.051	ABCA1
chr9	107589213	G	296.097	ABCA1
chr9	107589214	G	295.516	ABCA1
chr9	107589215	C	294.331	ABCA1
chr9	107589216	C	295.632	ABCA1
chr9	107589217	A	295.804	ABCA1
chr9	107589218	G	297.194	ABCA1
chr9	107589219	A	296.653	ABCA1
chr9	107589220	G	296.769	ABCA1
chr9	107589221	G	295.508	ABCA1
chr9	107589222	T	295.204	ABCA1
chr9	107589223	A	295.019	ABCA1
chr9	107589224	C	297.473	ABCA1
chr9	107589225	T	298.07	ABCA1
chr9	107589226	C	301.54	ABCA1
chr9	107589227	A	319.094	ABCA1
chr9	107589228	C	327.234	ABCA1
chr9	107589229	A	327.306	ABCA1
chr9	107589230	G	329.833	ABCA1
chr9	107589231	C	327.909	ABCA1
chr9	107589232	G	330.124	ABCA1
chr9	107589233	A	327.997	ABCA1
chr9	107589234	A	325.449	ABCA1
chr9	107589235	G	328.806	ABCA1
chr9	107589236	A	329.245	ABCA1
chr9	107589237	T	327.422	ABCA1
chr9	107589238	C	323.651	ABCA1
chr9	107589239	T	327	ABCA1
chr9	107589240	T	326.102	ABCA1
chr9	107589241	G	330.699	ABCA1
chr9	107589242	A	328.556	ABCA1
chr9	107589243	G	330.809	ABCA1
chr9	107589244	T	328.876	ABCA1
chr9	107589245	G	330.938	ABCA1
chr9	107589246	T	327.745	ABCA1
chr9	107589247	G	330.836	ABCA1
chr9	107589248	A	328.653	ABCA1
chr9	107589249	A	328.871	ABCA1
chr9	107589250	G	325.984	ABCA1
chr9	107589251	C	385.965	ABCA1
chr9	107589252	C	384.933	ABCA1
chr9	107589253	C	385.726	ABCA1
chr9	107589254	A	384.653	ABCA1
chr9	107589255	C	386.156	ABCA1
chr9	107589256	G	385.04	ABCA1
chr9	107589257	T	382.97	ABCA1
chr9	107589258	A	386.124	ABCA1
chr9	107589259	G	385.538	ABCA1
chr9	107589260	T	386.108	ABCA1
chr9	107589261	C	386.102	ABCA1
chr9	107589262	C	385.804	ABCA1
chr9	107589263	T	385.075	ABCA1
chr9	107589264	G	386.035	ABCA1
chr9	107589265	C	386.183	ABCA1
chr9	107589266	C	387.618	ABCA1
chr9	107589267	A	382.987	ABCA1
chr9	107589268	T	383.449	ABCA1
chr9	107589269	G	387.293	ABCA1
chr9	107589270	C	386.772	ABCA1
chr9	107589271	C	388.53	ABCA1
chr9	107589272	A	387.621	ABCA1
chr9	107589273	C	388.747	ABCA1
chr9	107589274	A	384.059	ABCA1
chr9	107589275	C	388.817	ABCA1
chr9	107589276	A	382.691	ABCA1
chr9	107589277	C	388.239	ABCA1
chr9	107589278	A	381.556	ABCA1
chr9	107589279	G	385.669	ABCA1
chr9	107589280	G	388.108	ABCA1
chr9	107589281	A	387.199	ABCA1
chr9	107589282	C	432.231	ABCA1
chr9	107589283	G	436.648	ABCA1
chr9	107589284	T	448.64	ABCA1
chr9	107589285	A	452.685	ABCA1
chr9	107589286	G	455.53	ABCA1
chr9	107589287	G	454.339	ABCA1
chr9	107589288	G	454.403	ABCA1
chr9	107589289	C	453.839	ABCA1
chr9	107589290	A	451.5	ABCA1
chr9	107589291	G	459.344	ABCA1
chr9	107589292	G	458.96	ABCA1
chr9	107589293	T	459.831	ABCA1
chr9	107589294	A	456.728	ABCA1
chr9	107589295	C	458.538	ABCA1
chr9	107589296	A	458.656	ABCA1
chr9	107589297	G	459.419	ABCA1
chr9	107589298	C	456.957	ABCA1
chr9	107589299	G	459.691	ABCA1
chr9	107589300	T	456.255	ABCA1
chr9	107589301	G	465.503	ABCA1
chr9	107589302	A	486.903	ABCA1
chr9	107589303	A	488.675	ABCA1
chr9	107589304	G	498.288	ABCA1
chr9	107589305	T	518.242	ABCA1
chr9	107589306	A	516.637	ABCA1
chr9	107589307	G	519.091	ABCA1
chr9	107589308	A	515.871	ABCA1
chr9	107589309	T	519.056	ABCA1
chr9	107589310	G	519.226	ABCA1
chr9	107589311	A	515.473	ABCA1
chr9	107589312	T	514.36	ABCA1
chr9	107589313	G	519.419	ABCA1
chr9	107589314	C	517.97	ABCA1
chr9	107589315	C	518.14	ABCA1
chr9	107589316	C	518.059	ABCA1
chr9	107589317	C	517.954	ABCA1
chr9	107589318	C	509.844	ABCA1
chr9	107589319	A	497.712	ABCA1
chr9	107589320	C	510.331	ABCA1
chr9	107589321	A	487.602	ABCA1
chr9	107589322	G	509.237	ABCA1
chr9	107589323	G	510.228	ABCA1
chr9	107589324	C	509.269	ABCA1
chr9	107589325	T	512.013	ABCA1
chr9	107589326	G	444.702	ABCA1
chr9	107589327	C	445.089	ABCA1
chr9	107589328	T	445.285	ABCA1
chr9	107589329	G	444.946	ABCA1
chr9	107589330	C	444.5	ABCA1
chr9	107589331	C	444.656	ABCA1
chr9	107589332	A	445.769	ABCA1
chr9	107589333	G	449.18	ABCA1
chr9	107589334	G	455.946	ABCA1
chr9	107589335	T	460.374	ABCA1
chr9	107589336	T	463.288	ABCA1
chr9	107589337	G	463.53	ABCA1
chr9	107589338	G	463.269	ABCA1
chr9	107589339	C	462.718	ABCA1
chr9	107589340	T	463.519	ABCA1
chr9	107589341	C	448.817	ABCA1
chr9	107589342	T	428.933	ABCA1
chr9	107589343	G	426.116	ABCA1
chr9	107589344	G	423.234	ABCA1
chr9	107589345	A	422.976	ABCA1
chr9	107589346	G	423.024	ABCA1
chr9	107589347	A	421.64	ABCA1
chr9	107589348	A	418.522	ABCA1
chr9	107589349	G	421.823	ABCA1
chr9	107589350	A	421.685	ABCA1
chr9	107589351	G	423.134	ABCA1
chr9	107589352	T	410.882	ABCA1
chr9	107589353	G	411.048	ABCA1
chr9	107589354	T	411.315	ABCA1
chr9	107589355	G	410.702	ABCA1
chr9	107589356	C	435.879	ABCA1
chr9	107589357	T	437.473	ABCA1
chr9	107589358	A	434.253	ABCA1
chr9	107589359	A	432.562	ABCA1
chr9	107589360	T	435.734	ABCA1
chr9	107589361	C	437.132	ABCA1
chr9	107589362	A	436.419	ABCA1
chr9	107589363	G	435.809	ABCA1
chr9	107589364	G	436.457	ABCA1
chr9	107589365	A	436.543	ABCA1
chr9	107589366	A	424.449	ABCA1
chr9	107589367	G	435.796	ABCA1
chr9	107589368	C	435.583	ABCA1
chr9	107589369	A	431.339	ABCA1
chr9	107589370	C	431.011	ABCA1
chr9	107589371	T	428.47	ABCA1
chr9	107589372	G	425.895	ABCA1
chr9	107589373	C	425.476	ABCA1
chr9	107589374	A	425.489	ABCA1
chr9	107589375	G	425.274	ABCA1
chr9	107589376	G	425.054	ABCA1
chr9	107589377	A	424.28	ABCA1
chr9	107589378	T	419.164	ABCA1
chr9	107589379	T	424.339	ABCA1
chr9	107589380	G	426.18	ABCA1
chr9	107589381	T	338.726	ABCA1
chr9	107589382	C	339.57	ABCA1
chr9	107589383	A	338.941	ABCA1
chr9	107589384	C	338.941	ABCA1
chr9	107589385	C	338.382	ABCA1
chr9	107589386	A	338.871	ABCA1
chr9	107589387	C	339.417	ABCA1
chr9	107589388	A	339.04	ABCA1
chr9	107589389	G	337.809	ABCA1
chr9	107589390	C	338.624	ABCA1
chr9	107589391	A	338.989	ABCA1
chr9	107589392	A	335.328	ABCA1
chr9	107589393	A	337.707	ABCA1
chr9	107589394	C	295.269	ABCA1
chr9	107589395	A	293.847	ABCA1
chr9	107589396	C	294.984	ABCA1
chr9	107589397	G	292.661	ABCA1
chr9	107589398	G	292.976	ABCA1
chr9	107589399	A	285.505	ABCA1
chr9	107589400	C	268.855	ABCA1
chr9	107589401	A	263.105	ABCA1
chr9	107589402	G	262.809	ABCA1
chr9	107589403	G	261.952	ABCA1
chr9	107589404	A	216.331	ABCA1
chr9	107589405	A	207.858	ABCA1
chr9	107589406	G	215.231	ABCA1
chr9	107589407	A	214.831	ABCA1
chr9	107589408	C	216.371	ABCA1
chr9	107589409	A	215.728	ABCA1
chr9	107589410	A	214.21	ABCA1
chr9	107589411	A	212.005	ABCA1
chr9	107589412	C	216.358	ABCA1
chr9	107589413	A	215.341	ABCA1
chr9	107589414	C	216.132	ABCA1
chr9	107589415	C	215.648	ABCA1
chr9	107589416	A	213.266	ABCA1
chr9	107589417	C	254.532	ABCA1
chr9	107589418	G	252.409	ABCA1
chr9	107589419	C	253.968	ABCA1
chr9	107589420	T	254.263	ABCA1
chr9	107589421	G	253.175	ABCA1
chr9	107589422	G	252.282	ABCA1
chr9	107589423	G	253.769	ABCA1
chr9	107589424	A	252.661	ABCA1
chr9	107589425	T	250.868	ABCA1
chr9	107589426	C	244.61	ABCA1
chr9	107589427	A	226.586	ABCA1
chr9	107589428	C	226.274	ABCA1
chr9	107589429	T	225.57	ABCA1
chr9	107589430	G	224.137	ABCA1
chr9	107589431	T	207.159	ABCA1
chr9	107589432	A	208.452	ABCA1
chr9	107589433	G	208.82	ABCA1
chr9	107589434	G	207.653	ABCA1
chr9	107589435	G	208.495	ABCA1
chr9	107589436	C	209.667	ABCA1
chr9	107589437	A	207.766	ABCA1
chr9	107589438	G	209.987	ABCA1
chr9	107589439	C	208.911	ABCA1
chr9	107589440	A	210.083	ABCA1
chr9	107589441	G	209.927	ABCA1
chr9	107589442	G	210.228	ABCA1
chr9	107589443	T	210.253	ABCA1
chr9	107589444	T	209.411	ABCA1
chr9	107589445	T	210.621	ABCA1
chr9	107589446	C	207.78	ABCA1
chr9	107589447	C	207.64	ABCA1
chr9	107589448	T	208.398	ABCA1
chr9	107589449	A	207.702	ABCA1
chr9	107589450	A	205.707	ABCA1
chr9	107589451	C	207.919	ABCA1
chr9	107589452	T	209.081	ABCA1
chr9	107589453	G	208.067	ABCA1
chr9	107589454	G	206.919	ABCA1
chr9	107589455	G	208.64	ABCA1
chr9	107589456	A	207.812	ABCA1
chr9	107589457	A	207.855	ABCA1
chr9	107589458	G	207.793	ABCA1
chr9	107589459	G	208.446	ABCA1
chr9	107589460	A	208.258	ABCA1
chr9	107589461	A	206.769	ABCA1
chr9	107589462	G	208.901	ABCA1
chr9	107589463	A	209.113	ABCA1
chr9	107589464	G	208.772	ABCA1
chr9	107589465	A	208.626	ABCA1
chr9	107589466	C	207.992	ABCA1
chr9	107589467	A	208.137	ABCA1
chr9	107589468	C	206.449	ABCA1
chr9	107589469	A	206.978	ABCA1
chr9	107589470	T	206.387	ABCA1
chr9	107591177	A	466.234	ABCA1
chr9	107591178	G	466.005	ABCA1
chr9	107591179	C	469.551	ABCA1
chr9	107591180	G	467.505	ABCA1
chr9	107591181	A	472.742	ABCA1
chr9	107591182	G	468.277	ABCA1
chr9	107591183	T	472.21	ABCA1
chr9	107591184	G	476.629	ABCA1
chr9	107591185	A	476.96	ABCA1
chr9	107591186	G	475.368	ABCA1
chr9	107591187	G	474.734	ABCA1
chr9	107591188	C	477.21	ABCA1
chr9	107591189	T	476.583	ABCA1
chr9	107591190	G	476.613	ABCA1
chr9	107591191	C	475.449	ABCA1
chr9	107591192	C	475.944	ABCA1
chr9	107591193	T	469.925	ABCA1
chr9	107591194	T	469.527	ABCA1
chr9	107591195	A	476.96	ABCA1
chr9	107591196	C	476.43	ABCA1
chr9	107591197	C	477.204	ABCA1
chr9	107591198	T	476.016	ABCA1
chr9	107591199	T	477.489	ABCA1
chr9	107591200	C	481.82	ABCA1
chr9	107591201	A	480.989	ABCA1
chr9	107591202	G	479.282	ABCA1
chr9	107591203	G	479.32	ABCA1
chr9	107591204	A	483.344	ABCA1
chr9	107591205	T	482.024	ABCA1
chr9	107591206	G	480.121	ABCA1
chr9	107591207	A	479.892	ABCA1
chr9	107591208	C	481.363	ABCA1
chr9	107591209	C	480.594	ABCA1
chr9	107591210	A	478.323	ABCA1
chr9	107591211	C	482.656	ABCA1
chr9	107591212	T	470.546	ABCA1
chr9	107591213	A	474.145	ABCA1
chr9	107591214	G	473.427	ABCA1
chr9	107591215	C	482.702	ABCA1
chr9	107591216	A	481.011	ABCA1
chr9	107591217	G	479.169	ABCA1
chr9	107591218	G	478.659	ABCA1
chr9	107591219	C	481.019	ABCA1
chr9	107591220	C	508.833	ABCA1
chr9	107591221	A	495.105	ABCA1
chr9	107591222	G	506.823	ABCA1
chr9	107591223	C	508.043	ABCA1
chr9	107591224	G	507.083	ABCA1
chr9	107591225	C	508.726	ABCA1
chr9	107591226	T	507.374	ABCA1
chr9	107591227	C	512.833	ABCA1
chr9	107591228	A	512.355	ABCA1
chr9	107591229	C	513.282	ABCA1
chr9	107591230	A	511.586	ABCA1
chr9	107591231	A	508.116	ABCA1
chr9	107591232	G	500.973	ABCA1
chr9	107591233	A	511.097	ABCA1
chr9	107591234	A	512.349	ABCA1
chr9	107591235	G	518.815	ABCA1
chr9	107591236	A	516.718	ABCA1
chr9	107591237	G	516.696	ABCA1
chr9	107591238	G	517.675	ABCA1
chr9	107591239	A	517.527	ABCA1
chr9	107591240	A	484.659	ABCA1
chr9	107591241	T	518.543	ABCA1
chr9	107591242	G	520.642	ABCA1
chr9	107591243	A	518.417	ABCA1
chr9	107591244	G	519.231	ABCA1
chr9	107591245	G	517.339	ABCA1
chr9	107591246	C	514.444	ABCA1
chr9	107591247	T	514.538	ABCA1
chr9	107591248	A	517.984	ABCA1
chr9	107591249	C	585.567	ABCA1
chr9	107591250	T	584.185	ABCA1
chr9	107591251	A	578.892	ABCA1
chr9	107591252	A	574.806	ABCA1
chr9	107591253	T	583.395	ABCA1
chr9	107591254	G	585.691	ABCA1
chr9	107591255	A	579.927	ABCA1
chr9	107591256	A	575.379	ABCA1
chr9	107591257	C	586.282	ABCA1
chr9	107591258	C	586.895	ABCA1
chr9	107591259	A	590.519	ABCA1
chr9	107591260	G	593.495	ABCA1
chr9	107591261	C	595.366	ABCA1
chr9	107591262	T	595.621	ABCA1
chr9	107591263	A	594.836	ABCA1
chr9	107591264	A	583.895	ABCA1
chr9	107591265	A	580.61	ABCA1
chr9	107591266	C	595.817	ABCA1
chr9	107591267	C	596.134	ABCA1
chr9	107591268	A	583.105	ABCA1
chr9	107591269	G	595.083	ABCA1
chr9	107591270	A	589.331	ABCA1
chr9	107591271	G	592.384	ABCA1
chr9	107591272	G	614.433	ABCA1
chr9	107591273	A	621.586	ABCA1
chr9	107591274	T	624.078	ABCA1
chr9	107591275	G	624.218	ABCA1
chr9	107591276	C	624.621	ABCA1
chr9	107591277	T	633.801	ABCA1
chr9	107591278	G	639.543	ABCA1
chr9	107591279	T	634.161	ABCA1
chr9	107591280	T	639.863	ABCA1
chr9	107591281	G	642.185	ABCA1
chr9	107591282	T	635.89	ABCA1
chr9	107591283	C	632.513	ABCA1
chr9	107591284	C	633.315	ABCA1
chr9	107591285	A	633.742	ABCA1
chr9	107591286	G	632.505	ABCA1
chr9	107591287	G	633.282	ABCA1
chr9	107591288	C	632.758	ABCA1
chr9	107591289	C	632.247	ABCA1
chr9	107591290	C	633.118	ABCA1
chr9	107591291	A	629.849	ABCA1
chr9	107591292	T	633.013	ABCA1
chr9	107591293	G	634.468	ABCA1
chr9	107591294	A	633.874	ABCA1
chr9	107591295	T	634.613	ABCA1
chr9	107591296	C	504.409	ABCA1
chr9	107591297	C	504.93	ABCA1
chr9	107591298	G	510.019	ABCA1
chr9	107591299	C	515.25	ABCA1
chr9	107591300	A	578.919	ABCA1
chr9	107591301	T	580.836	ABCA1
chr9	107591302	G	581.96	ABCA1
chr9	107591303	G	583.906	ABCA1
chr9	107591304	T	585.306	ABCA1
chr9	107591305	C	582.245	ABCA1
chr9	107591306	T	581.03	ABCA1
chr9	107591307	C	583.57	ABCA1
chr9	107591308	T	582.151	ABCA1
chr9	107591309	T	581.304	ABCA1
chr9	107591310	T	580.226	ABCA1
chr9	107591311	C	581.909	ABCA1
chr9	107591312	A	576.341	ABCA1
chr9	107591313	G	574.995	ABCA1
chr9	107591314	C	574.062	ABCA1
chr9	107591315	C	573.828	ABCA1
chr9	107591316	G	575.892	ABCA1
chr9	107591317	T	573.75	ABCA1
chr9	107591318	G	575.723	ABCA1
chr9	107591319	C	572.374	ABCA1
chr9	107591320	C	616.901	ABCA1
chr9	107591321	T	619.091	ABCA1
chr9	107591322	C	616.215	ABCA1
chr9	107591323	C	615.473	ABCA1
chr9	107591324	T	615.538	ABCA1
chr9	107591325	T	616.806	ABCA1
chr9	107591326	C	566.57	ABCA1
chr9	107591327	T	566.508	ABCA1
chr9	107591328	C	567.522	ABCA1
chr9	107591329	A	565.887	ABCA1
chr9	107591330	T	563.734	ABCA1
chr9	107591331	A	561.737	ABCA1
chr9	107591332	C	561.392	ABCA1
chr9	107591333	A	552.301	ABCA1
chr9	107591334	C	560.812	ABCA1
chr9	107591335	G	560.237	ABCA1
chr9	107591336	A	555.511	ABCA1
chr9	107591337	T	547.946	ABCA1
chr9	107591338	G	559.981	ABCA1
chr9	107591339	C	560.306	ABCA1
chr9	107591340	C	559.755	ABCA1
chr9	107591341	C	559.879	ABCA1
chr9	107591342	T	557.401	ABCA1
chr9	107591343	T	558.987	ABCA1
chr9	107591344	G	560.919	ABCA1
chr9	107591345	A	561.167	ABCA1
chr9	107591346	T	386.597	ABCA1
chr9	107591347	G	385.159	ABCA1
chr9	107591348	A	382.809	ABCA1
chr9	107591349	T	378.261	ABCA1
chr9	107591350	C	377.234	ABCA1
chr9	107591351	A	374.957	ABCA1
chr9	107591352	C	376.446	ABCA1
chr9	107591353	A	370.116	ABCA1
chr9	107591354	G	374.056	ABCA1
chr9	107591355	C	374.809	ABCA1
chr9	107591356	C	375.887	ABCA1
chr9	107591357	A	372.704	ABCA1
chr9	107591358	C	376.175	ABCA1
chr9	107591359	T	373.78	ABCA1
chr9	107591360	G	374.253	ABCA1
chr9	107591361	A	361.29	ABCA1
chr9	107591362	G	349.438	ABCA1
chr9	107591363	T	346.505	ABCA1
chr9	107591364	A	345.078	ABCA1
chr9	107591365	A	342.495	ABCA1
chr9	107591366	A	341.032	ABCA1
chr9	107591367	T	345.016	ABCA1
chr9	107591368	C	344.941	ABCA1
chr9	107591369	C	344.782	ABCA1
chr9	107591370	A	344.237	ABCA1
chr9	107591371	G	344.056	ABCA1
chr9	107591372	G	247.599	ABCA1
chr9	107591373	C	248.274	ABCA1
chr9	107591374	C	248.637	ABCA1
chr9	107591375	A	246.573	ABCA1
chr9	107591376	G	248.333	ABCA1
chr9	107591377	C	248.32	ABCA1
chr9	107591378	G	248.392	ABCA1
chr9	107591379	T	247.54	ABCA1
chr9	107591380	C	248.43	ABCA1
chr9	107591381	A	247.323	ABCA1
chr9	107591382	T	245.392	ABCA1
chr9	107591383	G	248.056	ABCA1
chr9	107591384	A	245.578	ABCA1
chr9	107591385	A	244.586	ABCA1
chr9	107591386	G	246.788	ABCA1
chr9	107591387	A	246.753	ABCA1
chr9	107591388	G	244.72	ABCA1
chr9	107591389	G	243.355	ABCA1
chr9	107591390	G	242.831	ABCA1
chr9	107591391	G	237.944	ABCA1
chr9	107591392	C	236.642	ABCA1
chr9	107591393	A	233.766	ABCA1
chr9	107591394	T	235.142	ABCA1
chr9	107591395	T	196.556	ABCA1
chr9	107591396	G	197.645	ABCA1
chr9	107591397	A	196.14	ABCA1
chr9	107591398	C	197.481	ABCA1
chr9	107591399	C	197.277	ABCA1
chr9	107591400	G	196.981	ABCA1
chr9	107591401	G	196.914	ABCA1
chr9	107591402	C	195.519	ABCA1
chr9	107591403	T	197.118	ABCA1
chr9	107591404	C	197.43	ABCA1
chr9	107591405	A	195.043	ABCA1
chr9	107591406	T	197.153	ABCA1
chr9	107591407	C	197.852	ABCA1
chr9	107591408	A	194.785	ABCA1
chr9	107591409	C	196.565	ABCA1
chr9	107591410	C	192.293	ABCA1
chr9	107591411	C	192.358	ABCA1
chr9	107591412	G	191.984	ABCA1
chr9	107591413	C	192.387	ABCA1
chr9	107591414	A	192.306	ABCA1
chr9	107591415	G	193.003	ABCA1
chr9	107591416	A	192.481	ABCA1
chr9	107591417	A	189.204	ABCA1
chr9	107591418	A	191.336	ABCA1
chr9	107591419	G	192.871	ABCA1
chr9	107591420	C	192.449	ABCA1
chr9	107591421	T	193.089	ABCA1
chr9	107591422	G	192.97	ABCA1
chr9	107591423	G	193.43	ABCA1
chr9	107591424	A	192.992	ABCA1
chr9	107591425	G	193.255	ABCA1
chr9	107591426	G	193.067	ABCA1
chr9	107591427	C	192.492	ABCA1
chr9	107591428	C	192.134	ABCA1
chr9	107591429	C	192	ABCA1
chr9	107591430	C	192.315	ABCA1
chr9	107591431	A	188.704	ABCA1
chr9	107591432	A	182.589	ABCA1
chr9	107591433	G	188.589	ABCA1
chr9	107591434	G	190.75	ABCA1
chr9	107591435	A	189.339	ABCA1
chr9	107591436	A	188.54	ABCA1
chr9	107591437	G	190.003	ABCA1
chr9	107591438	G	191.258	ABCA1
chr9	107591439	A	190.89	ABCA1
chr9	107593186	G	672	ABCA1
chr9	107593187	T	665.384	ABCA1
chr9	107593188	G	670.777	ABCA1
chr9	107593189	G	668.134	ABCA1
chr9	107593190	C	657.946	ABCA1
chr9	107593191	T	678.215	ABCA1
chr9	107593192	T	687.823	ABCA1
chr9	107593193	G	684.626	ABCA1
chr9	107593194	C	681.121	ABCA1
chr9	107593195	A	688.5	ABCA1
chr9	107593196	G	687.89	ABCA1
chr9	107593197	G	686.145	ABCA1
chr9	107593198	T	698.048	ABCA1
chr9	107593199	A	693.403	ABCA1
chr9	107593200	A	687.156	ABCA1
chr9	107593201	C	687.694	ABCA1
chr9	107593202	T	694.651	ABCA1
chr9	107593203	T	694.788	ABCA1
chr9	107593204	A	695.487	ABCA1
chr9	107593205	C	688.626	ABCA1
chr9	107593206	A	692.788	ABCA1
chr9	107593207	T	695.597	ABCA1
chr9	107593208	G	691.868	ABCA1
chr9	107593209	T	691.129	ABCA1
chr9	107593210	C	691.137	ABCA1
chr9	107593211	A	698.739	ABCA1
chr9	107593212	T	690.753	ABCA1
chr9	107593213	C	690.645	ABCA1
chr9	107593214	A	712.68	ABCA1
chr9	107593215	A	705.384	ABCA1
chr9	107593216	C	706.919	ABCA1
chr9	107593217	G	711.72	ABCA1
chr9	107593218	T	711.653	ABCA1
chr9	107593219	A	721.043	ABCA1
chr9	107593220	A	712.247	ABCA1
chr9	107593221	C	719.755	ABCA1
chr9	107593222	A	719.812	ABCA1
chr9	107593223	G	723.699	ABCA1
chr9	107593224	G	718.731	ABCA1
chr9	107593225	G	724.728	ABCA1
chr9	107593226	A	722.909	ABCA1
chr9	107593227	T	724.723	ABCA1
chr9	107593228	A	725.151	ABCA1
chr9	107593229	G	730.059	ABCA1
chr9	107593230	G	724.363	ABCA1
chr9	107593231	G	723.097	ABCA1
chr9	107593232	C	720.917	ABCA1
chr9	107593233	A	725.608	ABCA1
chr9	107593234	T	732.699	ABCA1
chr9	107593235	C	723.556	ABCA1
chr9	107593236	T	736.099	ABCA1
chr9	107593237	G	730.328	ABCA1
chr9	107593238	T	720.159	ABCA1
chr9	107593239	T	736.97	ABCA1
chr9	107593240	G	727.081	ABCA1
chr9	107593241	C	804.806	ABCA1
chr9	107593242	A	814.452	ABCA1
chr9	107593243	T	809.707	ABCA1
chr9	107593244	A	813.172	ABCA1
chr9	107593245	T	816.105	ABCA1
chr9	107593246	A	814.126	ABCA1
chr9	107593247	G	804.124	ABCA1
chr9	107593248	A	813.347	ABCA1
chr9	107593249	C	815.306	ABCA1
chr9	107593250	A	808.54	ABCA1
chr9	107593251	C	810.215	ABCA1
chr9	107593252	C	811.129	ABCA1
chr9	107593253	A	811.538	ABCA1
chr9	107593254	G	813.809	ABCA1
chr9	107593255	T	817.933	ABCA1
chr9	107593256	T	814.927	ABCA1
chr9	107593257	T	819.694	ABCA1
chr9	107593258	T	820.503	ABCA1
chr9	107593259	C	814.043	ABCA1
chr9	107593260	T	820.965	ABCA1
chr9	107593261	T	823.774	ABCA1
chr9	107593262	C	816.156	ABCA1
chr9	107593263	T	826.47	ABCA1
chr9	107593264	C	818.997	ABCA1
chr9	107593265	G	817.352	ABCA1
chr9	107593266	G	821.137	ABCA1
chr9	107593267	T	812.339	ABCA1
chr9	107593268	G	823.016	ABCA1
chr9	107593269	C	816.191	ABCA1
chr9	107593270	C	815.901	ABCA1
chr9	107593271	C	819.468	ABCA1
chr9	107593272	G	825.747	ABCA1
chr9	107593273	T	826.618	ABCA1
chr9	107593274	C	823.624	ABCA1
chr9	107593275	A	826.148	ABCA1
chr9	107593276	G	824.941	ABCA1
chr9	107593277	C	823.223	ABCA1
chr9	107593278	A	822.027	ABCA1
chr9	107593279	C	748.844	ABCA1
chr9	107593280	C	744.634	ABCA1
chr9	107593281	C	750.008	ABCA1
chr9	107593282	T	760.083	ABCA1
chr9	107593283	G	757.457	ABCA1
chr9	107593284	A	754.995	ABCA1
chr9	107593285	T	762.263	ABCA1
chr9	107593286	G	758.836	ABCA1
chr9	107593287	A	755.656	ABCA1
chr9	107593288	T	718.96	ABCA1
chr9	107593289	T	758.909	ABCA1
chr9	107593290	G	758.728	ABCA1
chr9	107593291	C	750.121	ABCA1
chr9	107593292	C	753.349	ABCA1
chr9	107593293	T	762.769	ABCA1
chr9	107593294	G	758.667	ABCA1
chr9	107593295	C	750.847	ABCA1
chr9	107593296	T	396.823	ABCA1
chr9	107593297	C	395.715	ABCA1
chr9	107593298	C	398.083	ABCA1
chr9	107593299	A	399.228	ABCA1
chr9	107593300	C	395.981	ABCA1
chr9	107593301	C	397.745	ABCA1
chr9	107593302	A	396.879	ABCA1
chr9	107593303	C	397.18	ABCA1
chr9	107593304	A	395.589	ABCA1
chr9	107593305	T	400.72	ABCA1
chr9	107593306	C	397.142	ABCA1
chr9	107593307	C	397.78	ABCA1
chr9	107593308	T	399.782	ABCA1
chr9	107593309	G	397.621	ABCA1
chr9	107593310	C	394.452	ABCA1
chr9	107593311	A	389.855	ABCA1
chr9	107593312	A	380.258	ABCA1
chr9	107593313	G	382.763	ABCA1
chr9	107593314	T	383.642	ABCA1
chr9	107593315	A	378.075	ABCA1
chr9	107593316	G	382.785	ABCA1
chr9	107593317	G	346.196	ABCA1
chr9	107593318	C	341.798	ABCA1
chr9	107593319	G	345.809	ABCA1
chr9	107593320	A	344.398	ABCA1
chr9	107593321	A	342.226	ABCA1
chr9	107593322	G	344.949	ABCA1
chr9	107593323	C	342.36	ABCA1
chr9	107593324	C	341.892	ABCA1
chr9	107593325	C	341.341	ABCA1
chr9	107593326	C	334.634	ABCA1
chr9	107593327	C	334.417	ABCA1
chr9	107593328	C	333.062	ABCA1
chr9	107593329	C	333.562	ABCA1
chr9	107593330	A	328.987	ABCA1
chr9	107593331	G	332.202	ABCA1
chr9	107593332	A	333.048	ABCA1
chr9	107593333	C	333.487	ABCA1
chr9	107593334	G	332.981	ABCA1
chr9	107593335	T	331.401	ABCA1
chr9	107593336	A	323.812	ABCA1
chr9	107593337	C	322.685	ABCA1
chr9	107593338	C	323.36	ABCA1
chr9	107593339	G	323.075	ABCA1
chr9	107593340	C	318.809	ABCA1
chr9	107593341	A	321.747	ABCA1
chr9	107593342	T	264.626	ABCA1
chr9	107593343	G	260.739	ABCA1
chr9	107593344	T	267.255	ABCA1
chr9	107593345	C	259.207	ABCA1
chr9	107593346	C	259.554	ABCA1
chr9	107593347	T	263.747	ABCA1
chr9	107593348	C	257.78	ABCA1
chr9	107593349	A	261.903	ABCA1
chr9	107593350	A	254.825	ABCA1
chr9	107593351	A	248.72	ABCA1
chr9	107593352	G	261.054	ABCA1
chr9	107593353	G	259.183	ABCA1
chr9	107593354	G	258.081	ABCA1
chr9	107593355	G	256.586	ABCA1
chr9	107593356	T	262.68	ABCA1
chr9	107593357	C	228.043	ABCA1
chr9	107593358	A	248.258	ABCA1
chr9	107593359	G	242.876	ABCA1
chr9	107593360	C	234.742	ABCA1
chr9	107593361	T	257.046	ABCA1
chr9	107593362	C	238.97	ABCA1
chr9	107593363	G	251.207	ABCA1
chr9	107593364	A	225.89	ABCA1
chr9	107593365	G	246.774	ABCA1
chr9	107593366	G	179.761	ABCA1
chr9	107593367	A	176.016	ABCA1
chr9	107593368	C	173.747	ABCA1
chr9	107593369	C	176.96	ABCA1
chr9	107593370	A	172.699	ABCA1
chr9	107593371	G	180.237	ABCA1
chr9	107593372	G	187.901	ABCA1
chr9	107593373	G	182.712	ABCA1
chr9	107593374	T	190.806	ABCA1
chr9	107593375	C	175.384	ABCA1
chr9	107593376	C	185.231	ABCA1
chr9	107593377	C	178.806	ABCA1
chr9	107593378	A	180.078	ABCA1
chr9	107593379	G	155.583	ABCA1
chr9	107593380	T	187.855	ABCA1
chr9	107593381	A	183	ABCA1
chr9	107593382	C	167.554	ABCA1
chr9	107593383	C	168.272	ABCA1
chr9	107593384	T	174.196	ABCA1
chr9	107593385	A	188.371	ABCA1
chr9	107593386	A	189.024	ABCA1
chr9	107593387	A	187.124	ABCA1
chr9	107593388	A	181.18	ABCA1
chr9	107593389	C	170.427	ABCA1
chr9	107593390	C	172.788	ABCA1
chr9	107593391	A	179.489	ABCA1
chr9	107593392	A	68.3817	ABCA1
chr9	107593393	A	64.121	ABCA1
chr9	107593394	C	64.9946	ABCA1
chr9	107593395	C	70.7554	ABCA1
chr9	107593396	A	53.3414	ABCA1
chr9	107593397	C	60.9919	ABCA1
chr9	107593398	A	58.7527	ABCA1
chr9	107593399	G	56.3091	ABCA1
chr9	107593400	G	61.0914	ABCA1
chr9	107593401	T	75.9409	ABCA1
chr9	107593402	A	63.078	ABCA1
chr9	107593883	T	429.849	ABCA1
chr9	107593884	G	430.255	ABCA1
chr9	107593885	T	430.011	ABCA1
chr9	107593886	G	429.903	ABCA1
chr9	107593887	A	430.841	ABCA1
chr9	107593888	T	429.675	ABCA1
chr9	107593889	G	426.272	ABCA1
chr9	107593890	G	418.793	ABCA1
chr9	107593891	G	427.293	ABCA1
chr9	107593892	A	431.602	ABCA1
chr9	107593893	T	413.543	ABCA1
chr9	107593894	T	430.976	ABCA1
chr9	107593895	C	426.97	ABCA1
chr9	107593896	C	431.108	ABCA1
chr9	107593897	A	437.091	ABCA1
chr9	107593898	C	435.978	ABCA1
chr9	107593899	T	434.056	ABCA1
chr9	107593900	T	426.419	ABCA1
chr9	107593901	A	437.71	ABCA1
chr9	107593902	C	434.304	ABCA1
chr9	107593903	C	428.247	ABCA1
chr9	107593904	C	434.059	ABCA1
chr9	107593905	A	435.003	ABCA1
chr9	107593906	T	430.952	ABCA1
chr9	107593907	C	430.938	ABCA1
chr9	107593908	C	427.333	ABCA1
chr9	107593909	T	362.917	ABCA1
chr9	107593910	T	364.519	ABCA1
chr9	107593911	G	371.774	ABCA1
chr9	107593912	A	371.457	ABCA1
chr9	107593913	T	359.312	ABCA1
chr9	107593914	T	365.019	ABCA1
chr9	107593915	T	368.96	ABCA1
chr9	107593916	T	371.347	ABCA1
chr9	107593917	A	371.618	ABCA1
chr9	107593918	T	369.145	ABCA1
chr9	107593919	T	370.07	ABCA1
chr9	107593920	T	395.927	ABCA1
chr9	107593921	G	397.296	ABCA1
chr9	107593922	T	399.43	ABCA1
chr9	107593923	C	396.874	ABCA1
chr9	107593924	C	397.075	ABCA1
chr9	107593925	T	399.449	ABCA1
chr9	107593926	C	397.497	ABCA1
chr9	107593927	T	399.675	ABCA1
chr9	107593928	C	482.22	ABCA1
chr9	107593929	C	483.516	ABCA1
chr9	107593930	A	478.594	ABCA1
chr9	107593931	C	483.618	ABCA1
chr9	107593932	A	476.363	ABCA1
chr9	107593933	T	474.054	ABCA1
chr9	107593934	T	475.659	ABCA1
chr9	107593935	G	483.874	ABCA1
chr9	107593936	T	487.282	ABCA1
chr9	107593937	C	483.935	ABCA1
chr9	107593938	A	482.293	ABCA1
chr9	107593939	A	478.75	ABCA1
chr9	107593940	T	472.804	ABCA1
chr9	107593941	G	485.882	ABCA1
chr9	107593942	T	479.024	ABCA1
chr9	107593943	C	482.392	ABCA1
chr9	107593944	C	482.581	ABCA1
chr9	107593945	A	482.575	ABCA1
chr9	107593946	T	641.806	ABCA1
chr9	107593947	T	655.237	ABCA1
chr9	107593948	C	659.836	ABCA1
chr9	107593949	G	659.831	ABCA1
chr9	107593950	G	661.723	ABCA1
chr9	107593951	A	663.132	ABCA1
chr9	107593952	T	661.191	ABCA1
chr9	107593953	C	622.895	ABCA1
chr9	107593954	T	660.863	ABCA1
chr9	107593955	T	662.728	ABCA1
chr9	107593956	G	663.694	ABCA1
chr9	107593957	T	664.495	ABCA1
chr9	107593958	A	660.403	ABCA1
chr9	107593959	C	659.355	ABCA1
chr9	107593960	T	663.003	ABCA1
chr9	107593961	T	664.226	ABCA1
chr9	107593962	G	665.081	ABCA1
chr9	107593963	A	663.352	ABCA1
chr9	107593964	C	660.495	ABCA1
chr9	107593965	A	658.583	ABCA1
chr9	107593966	T	650.89	ABCA1
chr9	107593967	G	664.868	ABCA1
chr9	107593968	A	660.78	ABCA1
chr9	107593969	T	658.116	ABCA1
chr9	107593970	G	664.75	ABCA1
chr9	107593971	G	678.968	ABCA1
chr9	107593972	G	680.304	ABCA1
chr9	107593973	G	680.594	ABCA1
chr9	107593974	C	680.809	ABCA1
chr9	107593975	A	678.621	ABCA1
chr9	107593976	G	687.223	ABCA1
chr9	107593977	C	696.237	ABCA1
chr9	107593978	T	698.672	ABCA1
chr9	107593979	C	697.868	ABCA1
chr9	107593980	A	695.097	ABCA1
chr9	107593981	A	686.599	ABCA1
chr9	107593982	T	701.132	ABCA1
chr9	107593983	G	701.086	ABCA1
chr9	107593984	C	700.61	ABCA1
chr9	107593985	T	702.927	ABCA1
chr9	107593986	G	702.433	ABCA1
chr9	107593987	C	697.887	ABCA1
chr9	107593988	C	699.081	ABCA1
chr9	107593989	T	704.075	ABCA1
chr9	107593990	G	700.882	ABCA1
chr9	107593991	G	701.944	ABCA1
chr9	107593992	A	700.774	ABCA1
chr9	107593993	G	851.468	ABCA1
chr9	107593994	T	845.046	ABCA1
chr9	107593995	A	849.161	ABCA1
chr9	107593996	A	845.21	ABCA1
chr9	107593997	T	658.194	ABCA1
chr9	107593998	T	667.527	ABCA1
chr9	107593999	C	666.532	ABCA1
chr9	107594000	C	667.422	ABCA1
chr9	107594001	A	668.027	ABCA1
chr9	107594002	G	668.661	ABCA1
chr9	107594003	T	668.433	ABCA1
chr9	107594004	G	668.747	ABCA1
chr9	107594005	A	667.589	ABCA1
chr9	107594006	A	661.151	ABCA1
chr9	107594007	C	667.175	ABCA1
chr9	107594008	A	666.003	ABCA1
chr9	107594009	C	668.051	ABCA1
chr9	107594010	A	668.336	ABCA1
chr9	107594011	A	658.481	ABCA1
chr9	107594012	T	652.433	ABCA1
chr9	107594013	A	666.535	ABCA1
chr9	107594014	C	666.989	ABCA1
chr9	107594015	C	665.32	ABCA1
chr9	107594016	A	658.707	ABCA1
chr9	107594017	G	650.253	ABCA1
chr9	107594018	C	706.272	ABCA1
chr9	107594019	C	703.747	ABCA1
chr9	107594020	C	704.992	ABCA1
chr9	107594021	A	704.575	ABCA1
chr9	107594022	G	703.059	ABCA1
chr9	107594023	A	701.796	ABCA1
chr9	107594024	A	694.164	ABCA1
chr9	107594025	C	703.685	ABCA1
chr9	107594026	T	671.664	ABCA1
chr9	107594027	T	702.556	ABCA1
chr9	107594028	C	705.234	ABCA1
chr9	107594029	C	704.18	ABCA1
chr9	107594030	T	704.25	ABCA1
chr9	107594031	C	705.809	ABCA1
chr9	107594032	T	704.836	ABCA1
chr9	107594033	C	710.183	ABCA1
chr9	107594034	A	689.866	ABCA1
chr9	107594035	T	703.868	ABCA1
chr9	107594036	C	708.93	ABCA1
chr9	107594037	C	708.398	ABCA1
chr9	107594038	A	700.5	ABCA1
chr9	107594039	G	706.21	ABCA1
chr9	107594040	C	709.363	ABCA1
chr9	107594041	A	550.487	ABCA1
chr9	107594042	G	534.309	ABCA1
chr9	107594043	C	530.989	ABCA1
chr9	107594044	T	529.212	ABCA1
chr9	107594045	C	530.806	ABCA1
chr9	107594046	C	529.056	ABCA1
chr9	107594047	A	526.231	ABCA1
chr9	107594048	T	525.441	ABCA1
chr9	107594049	G	527.121	ABCA1
chr9	107594050	G	527.637	ABCA1
chr9	107594051	A	528.828	ABCA1
chr9	107594052	C	525.132	ABCA1
chr9	107594053	T	521.081	ABCA1
chr9	107594054	T	515.737	ABCA1
chr9	107594055	G	528.427	ABCA1
chr9	107594056	T	522.218	ABCA1
chr9	107594057	T	523.355	ABCA1
chr9	107594058	G	525.651	ABCA1
chr9	107594059	A	522.637	ABCA1
chr9	107594060	T	523.116	ABCA1
chr9	107594061	G	524.64	ABCA1
chr9	107594062	A	524.731	ABCA1
chr9	107594063	G	521.909	ABCA1
chr9	107594064	C	521.694	ABCA1
chr9	107594065	C	523.317	ABCA1
chr9	107594066	A	523.583	ABCA1
chr9	107594067	G	524.075	ABCA1
chr9	107594068	A	523.067	ABCA1
chr9	107594069	C	521.067	ABCA1
chr9	107594070	T	516.121	ABCA1
chr9	107594071	T	469.898	ABCA1
chr9	107594072	C	471.728	ABCA1
chr9	107594073	T	473.737	ABCA1
chr9	107594074	G	473.965	ABCA1
chr9	107594075	T	461.108	ABCA1
chr9	107594076	T	474.094	ABCA1
chr9	107594077	G	473.914	ABCA1
chr9	107594078	C	471.806	ABCA1
chr9	107594079	T	472.046	ABCA1
chr9	107594080	A	469.062	ABCA1
chr9	107594081	T	472.435	ABCA1
chr9	107594082	G	473	ABCA1
chr9	107594083	G	469.089	ABCA1
chr9	107594084	G	470.863	ABCA1
chr9	107594085	T	470.403	ABCA1
chr9	107594086	T	469.882	ABCA1
chr9	107594087	C	469.906	ABCA1
chr9	107594088	T	468.298	ABCA1
chr9	107594089	A	469.909	ABCA1
chr9	107594090	G	469.602	ABCA1
chr9	107594091	C	466.836	ABCA1
chr9	107594092	T	392.685	ABCA1
chr9	107594093	T	390.562	ABCA1
chr9	107594094	G	394.618	ABCA1
chr9	107594095	T	393.234	ABCA1
chr9	107594096	T	391.575	ABCA1
chr9	107594097	C	393.519	ABCA1
chr9	107594098	A	386.742	ABCA1
chr9	107594099	G	394.239	ABCA1
chr9	107594100	G	392.519	ABCA1
chr9	107594101	T	392.097	ABCA1
chr9	107594102	T	394.054	ABCA1
chr9	107594103	G	394.003	ABCA1
chr9	107594104	A	390.094	ABCA1
chr9	107594105	C	394.425	ABCA1
chr9	107594106	A	394.301	ABCA1
chr9	107594107	C	393.935	ABCA1
chr9	107594108	A	392.086	ABCA1
chr9	107594109	C	383.659	ABCA1
chr9	107594110	T	385.452	ABCA1
chr9	107594111	G	384.761	ABCA1
chr9	107594112	A	384.909	ABCA1
chr9	107594113	T	385.398	ABCA1
chr9	107594114	A	385.331	ABCA1
chr9	107594115	G	385.245	ABCA1
chr9	107594116	A	382.909	ABCA1
chr9	107594117	A	384.801	ABCA1
chr9	107594118	G	384.204	ABCA1
chr9	107594119	A	384.059	ABCA1
chr9	107594120	A	383.696	ABCA1
chr9	107594121	C	383.919	ABCA1
chr9	107594122	A	385.575	ABCA1
chr9	107594123	G	384.382	ABCA1
chr9	107594124	C	379.57	ABCA1
chr9	107594125	C	381.371	ABCA1
chr9	107594126	T	385.672	ABCA1
chr9	107594127	T	384.594	ABCA1
chr9	107594128	C	383.293	ABCA1
chr9	107594835	G	470.608	ABCA1
chr9	107594836	A	473.019	ABCA1
chr9	107594837	T	473.995	ABCA1
chr9	107594838	C	474.677	ABCA1
chr9	107594839	C	470.46	ABCA1
chr9	107594840	C	475.019	ABCA1
chr9	107594841	A	474.511	ABCA1
chr9	107594842	G	470.718	ABCA1
chr9	107594843	C	478.992	ABCA1
chr9	107594844	A	485.624	ABCA1
chr9	107594845	A	491.995	ABCA1
chr9	107594846	C	518.825	ABCA1
chr9	107594847	A	518.831	ABCA1
chr9	107594848	G	513.925	ABCA1
chr9	107594849	A	519.661	ABCA1
chr9	107594850	T	498.718	ABCA1
chr9	107594851	T	514.527	ABCA1
chr9	107594852	C	519.414	ABCA1
chr9	107594853	A	516.449	ABCA1
chr9	107594854	C	517.691	ABCA1
chr9	107594855	C	517.027	ABCA1
chr9	107594856	T	513.927	ABCA1
chr9	107594857	C	519.366	ABCA1
chr9	107594858	C	516.941	ABCA1
chr9	107594859	A	500.712	ABCA1
chr9	107594860	T	509.965	ABCA1
chr9	107594861	G	512.323	ABCA1
chr9	107594862	A	515.36	ABCA1
chr9	107594863	A	513.769	ABCA1
chr9	107594864	G	504.97	ABCA1
chr9	107594865	C	516.47	ABCA1
chr9	107594866	G	599.976	ABCA1
chr9	107594867	A	606.637	ABCA1
chr9	107594868	G	601.288	ABCA1
chr9	107594869	A	603.927	ABCA1
chr9	107594870	T	601.016	ABCA1
chr9	107594871	A	595.648	ABCA1
chr9	107594872	T	600.978	ABCA1
chr9	107594873	G	598.317	ABCA1
chr9	107594874	G	596.059	ABCA1
chr9	107594875	T	604.14	ABCA1
chr9	107594876	C	604.18	ABCA1
chr9	107594877	C	601.433	ABCA1
chr9	107594878	G	600.384	ABCA1
chr9	107594879	G	601.296	ABCA1
chr9	107594880	A	606.32	ABCA1
chr9	107594881	T	565.922	ABCA1
chr9	107594882	T	606.981	ABCA1
chr9	107594883	G	609.317	ABCA1
chr9	107594884	C	609.406	ABCA1
chr9	107594885	C	609.161	ABCA1
chr9	107594886	T	607.914	ABCA1
chr9	107594887	G	609.927	ABCA1
chr9	107594888	G	607.363	ABCA1
chr9	107594889	T	606.304	ABCA1
chr9	107594890	T	611.497	ABCA1
chr9	107594891	A	606.392	ABCA1
chr9	107594892	G	608.366	ABCA1
chr9	107594893	T	614.202	ABCA1
chr9	107594894	C	619.772	ABCA1
chr9	107594895	T	624.624	ABCA1
chr9	107594896	C	623.5	ABCA1
chr9	107594897	G	682.054	ABCA1
chr9	107594898	T	681.487	ABCA1
chr9	107594899	T	686.597	ABCA1
chr9	107594900	G	686.108	ABCA1
chr9	107594901	A	688.344	ABCA1
chr9	107594902	A	686.36	ABCA1
chr9	107594903	A	707.96	ABCA1
chr9	107594904	G	706.785	ABCA1
chr9	107594905	C	696.374	ABCA1
chr9	107594906	T	687.911	ABCA1
chr9	107594907	T	704.562	ABCA1
chr9	107594908	C	707.559	ABCA1
chr9	107594909	T	708.048	ABCA1
chr9	107594910	C	708.102	ABCA1
chr9	107594911	T	707.454	ABCA1
chr9	107594912	C	706.422	ABCA1
chr9	107594913	C	705.293	ABCA1
chr9	107594914	A	691.798	ABCA1
chr9	107594915	G	704.691	ABCA1
chr9	107594916	G	731.298	ABCA1
chr9	107594917	T	732.599	ABCA1
chr9	107594918	G	733.599	ABCA1
chr9	107594919	T	733.309	ABCA1
chr9	107594920	A	733.099	ABCA1
chr9	107594921	C	736.223	ABCA1
chr9	107594922	A	740.478	ABCA1
chr9	107594923	C	763.14	ABCA1
chr9	107594924	A	768.952	ABCA1
chr9	107594925	G	770.196	ABCA1
chr9	107594926	A	772.175	ABCA1
chr9	107594927	A	763.36	ABCA1
chr9	107594928	C	774.038	ABCA1
chr9	107594929	C	773.07	ABCA1
chr9	107594930	A	773.11	ABCA1
chr9	107594931	T	757.882	ABCA1
chr9	107594932	T	766.976	ABCA1
chr9	107594933	A	770.895	ABCA1
chr9	107594934	C	775.884	ABCA1
chr9	107594935	T	773.524	ABCA1
chr9	107594936	G	775.358	ABCA1
chr9	107594937	G	777.215	ABCA1
chr9	107594938	A	777.43	ABCA1
chr9	107594939	C	775.911	ABCA1
chr9	107594940	T	778	ABCA1
chr9	107594941	G	778.073	ABCA1
chr9	107594942	G	843.597	ABCA1
chr9	107594943	A	845.737	ABCA1
chr9	107594944	C	843.078	ABCA1
chr9	107594945	A	690.008	ABCA1
chr9	107594946	T	695.191	ABCA1
chr9	107594947	C	696.47	ABCA1
chr9	107594948	C	695.532	ABCA1
chr9	107594949	T	697.997	ABCA1
chr9	107594950	C	695.661	ABCA1
chr9	107594951	T	698.809	ABCA1
chr9	107594952	G	699.548	ABCA1
chr9	107594953	G	697.831	ABCA1
chr9	107594954	G	698.882	ABCA1
chr9	107594955	T	701.054	ABCA1
chr9	107594956	G	699.306	ABCA1
chr9	107594957	C	691.944	ABCA1
chr9	107594958	T	698.753	ABCA1
chr9	107594959	T	699.755	ABCA1
chr9	107594960	G	698.957	ABCA1
chr9	107594961	G	696.5	ABCA1
chr9	107594962	C	688.298	ABCA1
chr9	107594963	C	692.113	ABCA1
chr9	107594964	A	659.532	ABCA1
chr9	107594965	A	655.704	ABCA1
chr9	107594966	A	571.761	ABCA1
chr9	107594967	A	572.167	ABCA1
chr9	107594968	A	566.465	ABCA1
chr9	107594969	C	579.683	ABCA1
chr9	107594970	G	576.462	ABCA1
chr9	107594971	C	577.648	ABCA1
chr9	107594972	C	579.457	ABCA1
chr9	107594973	A	579.858	ABCA1
chr9	107594974	C	579.508	ABCA1
chr9	107594975	G	578.288	ABCA1
chr9	107594976	A	579.113	ABCA1
chr9	107594977	T	574.199	ABCA1
chr9	107594978	G	578.702	ABCA1
chr9	107594979	T	579.177	ABCA1
chr9	107594980	C	574.065	ABCA1
chr9	107594981	T	575.648	ABCA1
chr9	107594982	T	578.753	ABCA1
chr9	107594983	G	576.524	ABCA1
chr9	107594984	G	575.806	ABCA1
chr9	107594985	G	572.379	ABCA1
chr9	107594986	C	558.374	ABCA1
chr9	107594987	T	557.855	ABCA1
chr9	107594988	G	556.841	ABCA1
chr9	107594989	T	556.933	ABCA1
chr9	107594990	C	551.774	ABCA1
chr9	107594991	C	553.188	ABCA1
chr9	107594992	A	554.726	ABCA1
chr9	107594993	A	552.395	ABCA1
chr9	107594994	T	554.876	ABCA1
chr9	107594995	C	553.016	ABCA1
chr9	107594996	T	545.505	ABCA1
chr9	107594997	A	541.535	ABCA1
chr9	107594998	A	539.457	ABCA1
chr9	107594999	G	539.554	ABCA1
chr9	107595000	C	542.118	ABCA1
chr9	107595001	C	544.605	ABCA1
chr9	107595002	A	545.032	ABCA1
chr9	107595003	T	546.075	ABCA1
chr9	107595004	C	543.051	ABCA1
chr9	107595005	C	544.513	ABCA1
chr9	107595006	A	545.237	ABCA1
chr9	107595007	A	543.71	ABCA1
chr9	107595008	C	544.866	ABCA1
chr9	107595009	T	532.831	ABCA1
chr9	107595010	G	531.659	ABCA1
chr9	107595011	C	531.312	ABCA1
chr9	107595012	T	532.024	ABCA1
chr9	107595013	G	531.952	ABCA1
chr9	107595014	T	515.169	ABCA1
chr9	107595015	T	533.78	ABCA1
chr9	107595016	C	316.465	ABCA1
chr9	107595017	C	314.478	ABCA1
chr9	107595018	C	316.253	ABCA1
chr9	107595019	A	315.772	ABCA1
chr9	107595020	A	309.911	ABCA1
chr9	107595021	A	306.272	ABCA1
chr9	107595022	A	312.704	ABCA1
chr9	107595023	G	316.366	ABCA1
chr9	107595024	T	316.113	ABCA1
chr9	107595025	G	316.379	ABCA1
chr9	107595026	G	317.086	ABCA1
chr9	107595027	T	316.462	ABCA1
chr9	107595028	C	313.699	ABCA1
chr9	107595029	A	313.086	ABCA1
chr9	107595030	T	311.766	ABCA1
chr9	107595031	T	313.782	ABCA1
chr9	107595032	G	315.613	ABCA1
chr9	107595033	T	313.04	ABCA1
chr9	107595034	C	314.188	ABCA1
chr9	107595035	C	312.691	ABCA1
chr9	107595036	C	314.118	ABCA1
chr9	107595037	T	314.5	ABCA1
chr9	107595038	G	314.118	ABCA1
chr9	107595039	C	304.263	ABCA1
chr9	107595040	T	294.038	ABCA1
chr9	107595041	G	233.519	ABCA1
chr9	107595042	T	233.247	ABCA1
chr9	107595043	C	230.554	ABCA1
chr9	107595044	C	231.207	ABCA1
chr9	107595045	A	232.105	ABCA1
chr9	107595046	A	230.468	ABCA1
chr9	107595047	C	232.129	ABCA1
chr9	107595048	A	231.204	ABCA1
chr9	107595049	G	230.965	ABCA1
chr9	107595050	C	231.304	ABCA1
chr9	107595051	A	231.997	ABCA1
chr9	107595052	T	228.508	ABCA1
chr9	107595053	C	231.422	ABCA1
chr9	107595054	T	232.242	ABCA1
chr9	107595055	G	232.591	ABCA1
chr9	107595056	C	227.567	ABCA1
chr9	107595057	C	226.14	ABCA1
chr9	107595058	A	225.761	ABCA1
chr9	107595059	T	213.739	ABCA1
chr9	107595060	T	227.575	ABCA1
chr9	107595061	C	224.699	ABCA1
chr9	107595062	C	225.839	ABCA1
chr9	107595063	A	226.707	ABCA1
chr9	107595064	G	226.737	ABCA1
chr9	107595065	T	227.301	ABCA1
chr9	107595066	G	227.457	ABCA1
chr9	107595067	A	227.683	ABCA1
chr9	107595068	G	226.823	ABCA1
chr9	107595069	A	227.159	ABCA1
chr9	107595070	A	224.847	ABCA1
chr9	107595071	A	226.927	ABCA1
chr9	107595072	G	225.909	ABCA1
chr9	107599241	A	340.941	ABCA1
chr9	107599242	T	346.567	ABCA1
chr9	107599243	A	346.551	ABCA1
chr9	107599244	A	347.691	ABCA1
chr9	107599245	T	346.478	ABCA1
chr9	107599246	G	345.513	ABCA1
chr9	107599247	G	343.844	ABCA1
chr9	107599248	G	345.995	ABCA1
chr9	107599249	A	349.234	ABCA1
chr9	107599250	G	348.29	ABCA1
chr9	107599251	G	345.113	ABCA1
chr9	107599252	G	347.046	ABCA1
chr9	107599253	A	350.258	ABCA1
chr9	107599254	C	350.586	ABCA1
chr9	107599255	A	348.344	ABCA1
chr9	107599256	C	350.589	ABCA1
chr9	107599257	T	347.419	ABCA1
chr9	107599258	C	350.75	ABCA1
chr9	107599259	A	348.874	ABCA1
chr9	107599260	C	350.71	ABCA1
chr9	107599261	C	348.632	ABCA1
chr9	107599262	C	350.261	ABCA1
chr9	107599263	G	348.247	ABCA1
chr9	107599264	G	347.339	ABCA1
chr9	107599265	A	350.449	ABCA1
chr9	107599266	C	502.312	ABCA1
chr9	107599267	A	497.954	ABCA1
chr9	107599268	A	499.987	ABCA1
chr9	107599269	G	498.683	ABCA1
chr9	107599270	G	498.363	ABCA1
chr9	107599271	T	499.796	ABCA1
chr9	107599272	C	502.296	ABCA1
chr9	107599273	C	501.371	ABCA1
chr9	107599274	A	504.879	ABCA1
chr9	107599275	T	503.204	ABCA1
chr9	107599276	T	504.866	ABCA1
chr9	107599277	T	511.704	ABCA1
chr9	107599278	C	516.508	ABCA1
chr9	107599279	T	515.328	ABCA1
chr9	107599280	T	514.417	ABCA1
chr9	107599281	G	515.097	ABCA1
chr9	107599282	G	512.212	ABCA1
chr9	107599283	C	514.505	ABCA1
chr9	107599284	T	511.989	ABCA1
chr9	107599285	G	515.366	ABCA1
chr9	107599286	T	505.86	ABCA1
chr9	107599287	T	515.398	ABCA1
chr9	107599288	C	515.274	ABCA1
chr9	107599289	T	517.011	ABCA1
chr9	107599290	C	515.331	ABCA1
chr9	107599291	C	513.126	ABCA1
chr9	107599292	A	512.296	ABCA1
chr9	107599293	T	689.613	ABCA1
chr9	107599294	G	697.427	ABCA1
chr9	107599295	A	696.597	ABCA1
chr9	107599296	A	696.712	ABCA1
chr9	107599297	G	697.196	ABCA1
chr9	107599298	G	696.503	ABCA1
chr9	107599299	T	699.79	ABCA1
chr9	107599300	C	699.605	ABCA1
chr9	107599301	C	704.148	ABCA1
chr9	107599302	A	707.734	ABCA1
chr9	107599303	G	707.223	ABCA1
chr9	107599304	A	707.79	ABCA1
chr9	107599305	T	707.134	ABCA1
chr9	107599306	C	703.067	ABCA1
chr9	107599307	T	704.798	ABCA1
chr9	107599308	T	705.868	ABCA1
chr9	107599309	G	709.478	ABCA1
chr9	107599310	G	707.231	ABCA1
chr9	107599311	G	709.777	ABCA1
chr9	107599312	G	709.602	ABCA1
chr9	107599313	C	708.868	ABCA1
chr9	107599314	T	710.247	ABCA1
chr9	107599315	G	711.21	ABCA1
chr9	107599316	A	705.801	ABCA1
chr9	107599317	G	710.524	ABCA1
chr9	107599318	T	671.435	ABCA1
chr9	107599319	T	712.196	ABCA1
chr9	107599320	C	708.806	ABCA1
chr9	107599321	C	776.387	ABCA1
chr9	107599322	T	778.218	ABCA1
chr9	107599323	C	777.083	ABCA1
chr9	107599324	C	774.989	ABCA1
chr9	107599325	C	776.435	ABCA1
chr9	107599326	A	777.624	ABCA1
chr9	107599327	C	779.067	ABCA1
chr9	107599328	A	763.696	ABCA1
chr9	107599329	T	777.871	ABCA1
chr9	107599330	G	779.745	ABCA1
chr9	107599331	C	776.384	ABCA1
chr9	107599332	C	778.962	ABCA1
chr9	107599333	T	777.446	ABCA1
chr9	107599334	T	782.382	ABCA1
chr9	107599335	C	779.296	ABCA1
chr9	107599336	C	779.753	ABCA1
chr9	107599337	A	781.266	ABCA1
chr9	107599338	G	780.153	ABCA1
chr9	107599339	A	779.484	ABCA1
chr9	107599340	T	779.806	ABCA1
chr9	107599341	C	778.75	ABCA1
chr9	107599342	A	773.677	ABCA1
chr9	107599343	T	778.72	ABCA1
chr9	107599344	G	779.099	ABCA1
chr9	107599345	G	780.739	ABCA1
chr9	107599346	A	782.849	ABCA1
chr9	107599347	A	767.019	ABCA1
chr9	107599348	C	780.815	ABCA1
chr9	107599349	A	779.556	ABCA1
chr9	107599350	C	780.866	ABCA1
chr9	107599351	A	772.382	ABCA1
chr9	107599352	G	777.239	ABCA1
chr9	107599353	C	778.403	ABCA1
chr9	107599354	C	779.581	ABCA1
chr9	107599355	A	776.605	ABCA1
chr9	107599356	G	780.651	ABCA1
chr9	107599357	T	763.793	ABCA1
chr9	107599358	T	783.358	ABCA1
chr9	107599359	C	779.36	ABCA1
chr9	107599360	C	778.449	ABCA1
chr9	107599361	T	781.806	ABCA1
chr9	107599362	G	780.253	ABCA1
chr9	107599363	G	780.027	ABCA1
chr9	107599364	A	780.39	ABCA1
chr9	107599365	A	775.559	ABCA1
chr9	107599366	G	695.753	ABCA1
chr9	107599367	G	695.078	ABCA1
chr9	107599368	T	696.073	ABCA1
chr9	107599369	C	673.632	ABCA1
chr9	107599370	T	692.513	ABCA1
chr9	107599371	T	693.427	ABCA1
chr9	107599372	G	696.669	ABCA1
chr9	107599373	T	689.559	ABCA1
chr9	107599374	T	699.906	ABCA1
chr9	107599375	C	697.535	ABCA1
chr9	107599376	A	692.661	ABCA1
chr9	107599377	C	695.344	ABCA1
chr9	107599378	C	691.073	ABCA1
chr9	107599379	T	695.624	ABCA1
chr9	107599380	G	694.987	ABCA1
chr9	107599381	G	695.046	ABCA1
chr9	107599382	A	694.226	ABCA1
chr9	107599383	G	696.734	ABCA1
chr9	107599384	T	694.876	ABCA1
chr9	107599385	C	686.554	ABCA1
chr9	107599386	A	678.425	ABCA1
chr9	107599387	G	679.855	ABCA1
chr9	107599388	G	679.519	ABCA1
chr9	107599389	T	680.769	ABCA1
chr9	107599390	G	679.497	ABCA1
chr9	107599391	G	678.505	ABCA1
chr9	107599392	G	679.14	ABCA1
chr9	107599393	G	680.427	ABCA1
chr9	107599394	A	680.25	ABCA1
chr9	107599395	G	681.059	ABCA1
chr9	107599396	C	579.444	ABCA1
chr9	107599397	C	580.519	ABCA1
chr9	107599398	A	573.965	ABCA1
chr9	107599399	G	583.465	ABCA1
chr9	107599400	G	581.535	ABCA1
chr9	107599401	G	584.32	ABCA1
chr9	107599402	A	581.164	ABCA1
chr9	107599403	C	582.167	ABCA1
chr9	107599404	C	579.68	ABCA1
chr9	107599405	G	581.731	ABCA1
chr9	107599406	C	578.919	ABCA1
chr9	107599407	A	584.333	ABCA1
chr9	107599408	G	582.105	ABCA1
chr9	107599409	A	582.796	ABCA1
chr9	107599410	A	579.796	ABCA1
chr9	107599411	A	577.992	ABCA1
chr9	107599412	A	575.804	ABCA1
chr9	107599413	A	513.949	ABCA1
chr9	107599414	G	510.124	ABCA1
chr9	107599415	G	510.392	ABCA1
chr9	107599416	A	509.401	ABCA1
chr9	107599417	G	507.358	ABCA1
chr9	107599418	G	508.266	ABCA1
chr9	107599419	A	508.043	ABCA1
chr9	107599420	G	508.269	ABCA1
chr9	107599421	A	447.465	ABCA1
chr9	107599422	A	442.194	ABCA1
chr9	107599423	G	440.53	ABCA1
chr9	107599424	C	451.11	ABCA1
chr9	107599689	T	234.497	ABCA1
chr9	107599690	T	335.454	ABCA1
chr9	107599691	G	336.548	ABCA1
chr9	107599692	G	336.054	ABCA1
chr9	107599693	G	336.852	ABCA1
chr9	107599694	C	335.766	ABCA1
chr9	107599695	T	334.449	ABCA1
chr9	107599696	G	336.164	ABCA1
chr9	107599697	G	335.677	ABCA1
chr9	107599698	G	336.046	ABCA1
chr9	107599699	G	337.056	ABCA1
chr9	107599700	G	342.489	ABCA1
chr9	107599701	C	361.441	ABCA1
chr9	107599702	A	359.677	ABCA1
chr9	107599703	G	362.591	ABCA1
chr9	107599704	C	361.962	ABCA1
chr9	107599705	T	358.855	ABCA1
chr9	107599706	T	359.341	ABCA1
chr9	107599707	A	362.855	ABCA1
chr9	107599708	C	362.151	ABCA1
chr9	107599709	C	362.556	ABCA1
chr9	107599710	T	361	ABCA1
chr9	107599711	C	363.511	ABCA1
chr9	107599712	A	362.796	ABCA1
chr9	107599713	G	361.519	ABCA1
chr9	107599714	C	362.309	ABCA1
chr9	107599715	C	362.602	ABCA1
chr9	107599716	A	361.035	ABCA1
chr9	107599717	T	359.774	ABCA1
chr9	107599718	G	361.817	ABCA1
chr9	107599719	A	362.594	ABCA1
chr9	107599720	C	362.586	ABCA1
chr9	107599721	C	418.71	ABCA1
chr9	107599722	T	418.535	ABCA1
chr9	107599723	G	418.573	ABCA1
chr9	107599724	C	417.833	ABCA1
chr9	107599725	C	417.04	ABCA1
chr9	107599726	T	415.874	ABCA1
chr9	107599727	T	413.844	ABCA1
chr9	107599728	G	421.597	ABCA1
chr9	107599729	T	425.212	ABCA1
chr9	107599730	G	442.086	ABCA1
chr9	107599731	G	445.161	ABCA1
chr9	107599732	C	442.435	ABCA1
chr9	107599733	T	442.653	ABCA1
chr9	107599734	G	445.325	ABCA1
chr9	107599735	G	445.825	ABCA1
chr9	107599736	A	443.801	ABCA1
chr9	107599737	G	446.685	ABCA1
chr9	107599738	T	443.93	ABCA1
chr9	107599739	G	447.395	ABCA1
chr9	107599740	T	448.288	ABCA1
chr9	107599741	C	455.809	ABCA1
chr9	107599742	A	454.503	ABCA1
chr9	107599743	G	458.196	ABCA1
chr9	107599744	G	458.887	ABCA1
chr9	107599745	T	457.849	ABCA1
chr9	107599746	G	570.855	ABCA1
chr9	107599747	T	571.589	ABCA1
chr9	107599748	A	569.008	ABCA1
chr9	107599749	T	569.36	ABCA1
chr9	107599750	A	570.511	ABCA1
chr9	107599751	C	571.091	ABCA1
chr9	107599752	A	594.699	ABCA1
chr9	107599753	G	591.457	ABCA1
chr9	107599754	G	592.395	ABCA1
chr9	107599755	A	593.626	ABCA1
chr9	107599756	T	590.505	ABCA1
chr9	107599757	C	592.519	ABCA1
chr9	107599758	T	566.809	ABCA1
chr9	107599759	T	594.255	ABCA1
chr9	107599760	C	594.005	ABCA1
chr9	107599761	C	592.675	ABCA1
chr9	107599762	C	594.274	ABCA1
chr9	107599763	A	591.019	ABCA1
chr9	107599764	A	583.274	ABCA1
chr9	107599765	C	614.785	ABCA1
chr9	107599766	G	612.925	ABCA1
chr9	107599767	A	613.355	ABCA1
chr9	107599768	G	612.04	ABCA1
chr9	107599769	C	615.062	ABCA1
chr9	107599770	A	613.847	ABCA1
chr9	107599771	G	613.223	ABCA1
chr9	107599772	C	614.368	ABCA1
chr9	107599773	G	613.583	ABCA1
chr9	107599774	G	613.089	ABCA1
chr9	107599775	C	610.524	ABCA1
chr9	107599776	T	614.93	ABCA1
chr9	107599777	T	613.946	ABCA1
chr9	107599778	C	615.14	ABCA1
chr9	107599779	A	614.763	ABCA1
chr9	107599780	G	614.64	ABCA1
chr9	107599781	A	612.734	ABCA1
chr9	107599782	G	613.376	ABCA1
chr9	107599783	C	613.234	ABCA1
chr9	107599784	T	614.191	ABCA1
chr9	107599785	T	611.005	ABCA1
chr9	107599786	T	615.648	ABCA1
chr9	107599787	C	612.172	ABCA1
chr9	107599788	C	612.922	ABCA1
chr9	107599789	A	612.315	ABCA1
chr9	107599790	G	612.481	ABCA1
chr9	107599791	A	612.505	ABCA1
chr9	107599792	T	610.384	ABCA1
chr9	107599793	A	506.137	ABCA1
chr9	107599794	A	499.28	ABCA1
chr9	107599795	T	514.142	ABCA1
chr9	107599796	G	515.374	ABCA1
chr9	107599797	C	514.976	ABCA1
chr9	107599798	G	515.105	ABCA1
chr9	107599799	G	514.957	ABCA1
chr9	107599800	G	517.073	ABCA1
chr9	107599801	A	519.151	ABCA1
chr9	107599802	A	505.086	ABCA1
chr9	107599803	A	515.954	ABCA1
chr9	107599804	G	519.258	ABCA1
chr9	107599805	A	517.503	ABCA1
chr9	107599806	G	516.47	ABCA1
chr9	107599807	G	518.024	ABCA1
chr9	107599808	A	518.806	ABCA1
chr9	107599809	C	513.718	ABCA1
chr9	107599810	T	517.884	ABCA1
chr9	107599811	A	517.234	ABCA1
chr9	107599812	G	510.075	ABCA1
chr9	107599813	A	517.616	ABCA1
chr9	107599814	C	518.116	ABCA1
chr9	107599815	T	512.559	ABCA1
chr9	107599816	C	487.008	ABCA1
chr9	107599817	C	484.306	ABCA1
chr9	107599818	A	484.14	ABCA1
chr9	107599819	A	447.145	ABCA1
chr9	107599820	A	443.933	ABCA1
chr9	107599821	T	443.188	ABCA1
chr9	107599822	T	445.677	ABCA1
chr9	107599823	C	444.642	ABCA1
chr9	107599824	T	444.782	ABCA1
chr9	107599825	T	445.567	ABCA1
chr9	107599826	C	447.825	ABCA1
chr9	107599827	A	444.352	ABCA1
chr9	107599828	T	445.823	ABCA1
chr9	107599829	C	447.962	ABCA1
chr9	107599830	A	448.315	ABCA1
chr9	107599831	A	442.465	ABCA1
chr9	107599832	A	434.513	ABCA1
chr9	107599833	T	432.164	ABCA1
chr9	107599834	C	433.148	ABCA1
chr9	107599835	A	427.134	ABCA1
chr9	107599836	T	423.492	ABCA1
chr9	107599837	T	433.263	ABCA1
chr9	107599838	G	432.212	ABCA1
chr9	107599839	C	431.285	ABCA1
chr9	107599840	A	431.148	ABCA1
chr9	107599841	G	346.532	ABCA1
chr9	107599842	T	344.21	ABCA1
chr9	107599843	A	341.124	ABCA1
chr9	107599844	A	341.97	ABCA1
chr9	107599845	G	340.817	ABCA1
chr9	107599846	G	341.874	ABCA1
chr9	107599847	A	344.919	ABCA1
chr9	107599848	G	342.664	ABCA1
chr9	107599849	C	339.194	ABCA1
chr9	107599850	T	345.194	ABCA1
chr9	107599851	A	335.392	ABCA1
chr9	107599852	T	344.218	ABCA1
chr9	107599853	G	343.441	ABCA1
chr9	107599854	A	342.89	ABCA1
chr9	107599855	A	341	ABCA1
chr9	107599856	G	339.946	ABCA1
chr9	107599857	A	341.196	ABCA1
chr9	107599858	A	323.32	ABCA1
chr9	107599859	G	323.96	ABCA1
chr9	107599860	A	322.968	ABCA1
chr9	107599861	G	321.812	ABCA1
chr9	107599862	G	323.309	ABCA1
chr9	107599863	A	320.836	ABCA1
chr9	107599864	G	319.153	ABCA1
chr9	107599865	A	223.645	ABCA1
chr9	107599866	G	223.065	ABCA1
chr9	107599867	A	222.949	ABCA1
chr9	107599868	C	220.763	ABCA1
chr9	107602540	G	277.61	ABCA1
chr9	107602541	G	277.086	ABCA1
chr9	107602542	G	278.099	ABCA1
chr9	107602543	T	277.497	ABCA1
chr9	107602544	C	278.188	ABCA1
chr9	107602545	T	278.465	ABCA1
chr9	107602546	G	278.116	ABCA1
chr9	107602547	C	278.427	ABCA1
chr9	107602548	A	276.981	ABCA1
chr9	107602549	T	277.223	ABCA1
chr9	107602550	G	276.97	ABCA1
chr9	107602551	G	276.71	ABCA1
chr9	107602552	A	279.411	ABCA1
chr9	107602553	C	279.07	ABCA1
chr9	107602554	A	277.159	ABCA1
chr9	107602555	C	278.898	ABCA1
chr9	107602556	T	278.202	ABCA1
chr9	107602557	C	279.005	ABCA1
chr9	107602558	A	276.344	ABCA1
chr9	107602559	C	276.024	ABCA1
chr9	107602560	T	271.011	ABCA1
chr9	107602561	T	271.239	ABCA1
chr9	107602562	G	278.151	ABCA1
chr9	107602563	T	272.21	ABCA1
chr9	107602564	A	273.46	ABCA1
chr9	107602565	G	277.831	ABCA1
chr9	107602566	A	276.613	ABCA1
chr9	107602567	G	278.511	ABCA1
chr9	107602568	T	274.556	ABCA1
chr9	107602569	T	275.452	ABCA1
chr9	107602570	G	278.43	ABCA1
chr9	107602571	T	278.065	ABCA1
chr9	107602572	C	277.511	ABCA1
chr9	107602573	A	276.312	ABCA1
chr9	107602574	T	269.629	ABCA1
chr9	107602575	A	276.911	ABCA1
chr9	107602576	G	275.344	ABCA1
chr9	107602577	A	275.285	ABCA1
chr9	107602578	A	275.091	ABCA1
chr9	107602579	G	276.747	ABCA1
chr9	107602580	G	276.54	ABCA1
chr9	107602581	T	275.522	ABCA1
chr9	107602582	T	274.516	ABCA1
chr9	107602583	T	275.831	ABCA1
chr9	107602584	C	277.645	ABCA1
chr9	107602585	A	276.841	ABCA1
chr9	107602586	G	276.599	ABCA1
chr9	107602587	C	276.804	ABCA1
chr9	107602588	A	276.414	ABCA1
chr9	107602589	T	273.298	ABCA1
chr9	107602590	C	277.185	ABCA1
chr9	107602591	T	258.804	ABCA1
chr9	107602592	T	278.078	ABCA1
chr9	107602593	C	276.54	ABCA1
chr9	107602594	C	276.363	ABCA1
chr9	107602595	T	277.349	ABCA1
chr9	107602596	C	277.785	ABCA1
chr9	107602597	A	277.054	ABCA1
chr9	107602598	G	278.648	ABCA1
chr9	107602599	T	279.183	ABCA1
chr9	107602600	G	283.449	ABCA1
chr9	107602601	C	284.228	ABCA1
chr9	107602602	C	285.366	ABCA1
chr9	107602603	A	285.965	ABCA1
chr9	107602604	T	269.505	ABCA1
chr9	107602605	T	286.696	ABCA1
chr9	107602606	G	288.132	ABCA1
chr9	107602607	C	285.212	ABCA1
chr9	107602608	C	287.073	ABCA1
chr9	107602609	T	288.586	ABCA1
chr9	107602610	C	285.239	ABCA1
chr9	107602611	C	286.038	ABCA1
chr9	107602612	A	286.492	ABCA1
chr9	107602613	A	284.153	ABCA1
chr9	107602614	A	285.476	ABCA1
chr9	107602615	G	288.118	ABCA1
chr9	107602616	A	284.882	ABCA1
chr9	107602617	G	285.707	ABCA1
chr9	107602618	G	285.513	ABCA1
chr9	107602619	G	286.831	ABCA1
chr9	107602620	C	284.293	ABCA1
chr9	107602621	T	307.594	ABCA1
chr9	107602622	T	313.61	ABCA1
chr9	107602623	T	331.586	ABCA1
chr9	107602624	G	345.401	ABCA1
chr9	107602625	T	344.675	ABCA1
chr9	107602626	A	344.39	ABCA1
chr9	107602627	G	342.543	ABCA1
chr9	107602628	T	342.03	ABCA1
chr9	107602629	T	342.683	ABCA1
chr9	107602630	G	342.71	ABCA1
chr9	107602631	T	341.707	ABCA1
chr9	107602632	T	342.301	ABCA1
chr9	107602633	G	343.148	ABCA1
chr9	107602634	T	343.651	ABCA1
chr9	107602635	C	340.47	ABCA1
chr9	107602636	C	341.336	ABCA1
chr9	107602637	T	339.884	ABCA1
chr9	107602638	C	341.113	ABCA1
chr9	107602639	A	342.28	ABCA1
chr9	107602640	T	514.105	ABCA1
chr9	107602641	A	516.973	ABCA1
chr9	107602642	C	434.331	ABCA1
chr9	107602643	C	435.03	ABCA1
chr9	107602644	A	437.156	ABCA1
chr9	107602645	G	438.621	ABCA1
chr9	107602646	T	435.605	ABCA1
chr9	107602647	T	438.298	ABCA1
chr9	107602648	G	439.567	ABCA1
chr9	107602649	A	439.556	ABCA1
chr9	107602650	G	439.333	ABCA1
chr9	107602651	A	439.777	ABCA1
chr9	107602652	G	439.409	ABCA1
chr9	107602653	A	438.753	ABCA1
chr9	107602654	C	437.18	ABCA1
chr9	107602655	T	438.091	ABCA1
chr9	107602656	T	439.32	ABCA1
chr9	107602657	G	437.513	ABCA1
chr9	107602658	A	437.495	ABCA1
chr9	107602659	T	434.059	ABCA1
chr9	107602660	C	433.513	ABCA1
chr9	107602661	T	432.901	ABCA1
chr9	107602662	T	434.199	ABCA1
chr9	107602663	C	434.476	ABCA1
chr9	107602664	A	434.946	ABCA1
chr9	107602665	G	400.005	ABCA1
chr9	107602666	C	409.72	ABCA1
chr9	107602667	C	410.911	ABCA1
chr9	107602668	C	410.18	ABCA1
chr9	107602669	C	410.892	ABCA1
chr9	107602670	C	410.863	ABCA1
chr9	107602671	C	412.089	ABCA1
chr9	107602672	T	411.384	ABCA1
chr9	107602673	C	412.126	ABCA1
chr9	107602674	C	411.36	ABCA1
chr9	107602675	C	411.788	ABCA1
chr9	107602676	T	412.022	ABCA1
chr9	107602677	C	412.562	ABCA1
chr9	107602678	G	412.855	ABCA1
chr9	107602679	G	420.64	ABCA1
chr9	107602680	G	422.438	ABCA1
chr9	107602681	A	427.298	ABCA1
chr9	107602682	T	425.548	ABCA1
chr9	107602683	G	422.914	ABCA1
chr9	107602684	C	413.048	ABCA1
chr9	107602685	C	410.669	ABCA1
chr9	107602686	C	411.191	ABCA1
chr9	107602687	G	409.849	ABCA1
chr9	107602688	C	411.132	ABCA1
chr9	107602689	A	411.737	ABCA1
chr9	107602690	G	408.747	ABCA1
chr9	107602691	A	412.403	ABCA1
chr9	107602692	C	412.64	ABCA1
chr9	107602693	A	411.298	ABCA1
chr9	107602694	A	360.306	ABCA1
chr9	107602695	T	546.726	ABCA1
chr9	107602696	A	551.825	ABCA1
chr9	107602697	C	552.608	ABCA1
chr9	107602698	G	550.097	ABCA1
chr9	107602699	A	553.589	ABCA1
chr9	107602700	G	543.855	ABCA1
chr9	107602701	A	555.207	ABCA1
chr9	107602702	C	553.478	ABCA1
chr9	107602703	A	530.755	ABCA1
chr9	107602704	C	553.47	ABCA1
chr9	107602705	A	545.688	ABCA1
chr9	107602706	G	548.191	ABCA1
chr9	107602707	C	550.981	ABCA1
chr9	107602708	C	547.191	ABCA1
chr9	107602709	T	525.148	ABCA1
chr9	107602710	G	549.223	ABCA1
chr9	107602711	G	548.317	ABCA1
chr9	107602712	T	529.202	ABCA1
chr9	107602713	A	529.538	ABCA1
chr9	107602714	G	548.796	ABCA1
chr9	107602715	A	472.175	ABCA1
chr9	107602716	T	430.815	ABCA1
chr9	107602717	T	453.495	ABCA1
chr9	107602718	T	470.118	ABCA1
chr9	107602719	G	473.573	ABCA1
chr9	107602720	G	472.903	ABCA1
chr9	107602721	G	474.449	ABCA1
chr9	107602722	T	473.806	ABCA1
chr9	107602723	G	475.831	ABCA1
chr9	107602724	G	473.556	ABCA1
chr9	107602725	A	476.142	ABCA1
chr9	107602726	G	475.589	ABCA1
chr9	107602727	G	473.901	ABCA1
chr9	107602728	A	476.919	ABCA1
chr9	107602729	G	474.522	ABCA1
chr9	107602730	C	476.18	ABCA1
chr9	107602731	T	474.191	ABCA1
chr9	107602732	G	462.815	ABCA1
chr9	107602733	G	440.398	ABCA1
chr9	107602734	A	440.145	ABCA1
chr9	107602735	G	435.645	ABCA1
chr9	107602736	C	436.554	ABCA1
chr9	107602737	T	435.962	ABCA1
chr9	107602738	G	434.989	ABCA1
chr9	107602739	T	428.683	ABCA1
chr9	107602740	T	407.895	ABCA1
chr9	107602741	C	411.046	ABCA1
chr9	107602742	A	409.849	ABCA1
chr9	107602743	C	411.215	ABCA1
chr9	107602744	A	405.331	ABCA1
chr9	107602745	T	383.207	ABCA1
chr9	107602746	T	403.543	ABCA1
chr9	107602747	G	408.108	ABCA1
chr9	107602748	G	406.831	ABCA1
chr9	107602749	T	405.618	ABCA1
chr9	107602750	C	411.927	ABCA1
chr9	107602751	A	406.86	ABCA1
chr9	107602752	G	411.185	ABCA1
chr9	107602753	A	407.379	ABCA1
chr9	107602754	A	406.535	ABCA1
chr9	107602755	A	408.664	ABCA1
chr9	107602756	C	409.766	ABCA1
chr9	107602757	A	410.519	ABCA1
chr9	107602758	T	410.93	ABCA1
chr9	107602759	C	407.868	ABCA1
chr9	107602760	A	405.091	ABCA1
chr9	107602761	C	405.438	ABCA1
chr9	107602762	C	406.169	ABCA1
chr9	107602763	T	407.774	ABCA1
chr9	107602764	C	405.489	ABCA1
chr9	107602765	C	405.793	ABCA1
chr9	107602766	T	407.301	ABCA1
chr9	107602767	G	407.481	ABCA1
chr9	107602768	T	406.755	ABCA1
chr9	107602769	C	406.535	ABCA1
chr9	107602770	G	406.118	ABCA1
chr9	107602771	C	402.858	ABCA1
chr9	107602772	A	403.763	ABCA1
chr9	107602773	T	405.707	ABCA1
chr9	107602774	G	407.019	ABCA1
chr9	107602775	T	408.336	ABCA1
chr9	107602776	C	406.427	ABCA1
chr9	107602777	A	406.116	ABCA1
chr9	107602778	C	407.489	ABCA1
chr9	107602779	T	407.935	ABCA1
chr9	107602780	C	406.32	ABCA1
chr9	107602781	C	406.167	ABCA1
chr9	107602782	A	404.522	ABCA1
chr9	107602783	G	406.575	ABCA1
chr9	107602784	C	402.637	ABCA1
chr9	107602785	T	403.425	ABCA1
chr9	107602786	T	406.699	ABCA1
chr9	107602787	C	404.333	ABCA1
chr9	107602788	T	407.801	ABCA1
chr9	107602789	C	406.226	ABCA1
chr9	107602790	A	401.457	ABCA1
chr9	107602791	T	407.261	ABCA1
chr9	107602792	G	407.046	ABCA1
chr9	107602793	C	404.694	ABCA1
chr9	107602794	T	408.065	ABCA1
chr9	107602795	G	407.255	ABCA1
chr9	107602796	A	405.449	ABCA1
chr9	107602797	A	392.301	ABCA1
chr9	107602798	C	403.954	ABCA1
chr9	107602799	A	402.32	ABCA1
chr9	107602800	G	406.788	ABCA1
chr9	107602801	C	401.191	ABCA1
chr9	107602802	T	406.03	ABCA1
chr9	107602803	G	406.059	ABCA1
chr9	107602804	G	404.97	ABCA1
chr9	107602805	C	405	ABCA1
chr9	107602806	G	406.328	ABCA1
chr9	107602807	T	411.965	ABCA1
chr9	107602808	C	401.336	ABCA1
chr9	107602809	a	399.245	ABCA1
chr9	107602810	g	411.03	ABCA1
chr9	107602811	g	409.441	ABCA1
chr9	107602812	g	410.734	ABCA1
chr9	107602813	a	399.702	ABCA1
chr9	107602814	t	376.798	ABCA1
chr9	107602815	g	410.806	ABCA1
chr9	107602816	g	410.134	ABCA1
chr9	107602817	g	405.903	ABCA1
chr9	107602818	g	410.355	ABCA1
chr9	107602819	a	407.825	ABCA1
chr9	107602820	c	405.992	ABCA1
chr9	107607738	A	358.054	ABCA1
chr9	107607739	C	367.102	ABCA1
chr9	107607740	T	366.124	ABCA1
chr9	107607741	G	366.285	ABCA1
chr9	107607742	G	366.194	ABCA1
chr9	107607743	A	369.059	ABCA1
chr9	107607744	A	365.836	ABCA1
chr9	107607745	A	367.661	ABCA1
chr9	107607746	G	365.892	ABCA1
chr9	107607747	A	364.892	ABCA1
chr9	107607748	C	367.833	ABCA1
chr9	107607749	A	368.591	ABCA1
chr9	107607750	C	368.298	ABCA1
chr9	107607751	A	367.476	ABCA1
chr9	107607752	A	367.815	ABCA1
chr9	107607753	C	367.497	ABCA1
chr9	107607754	T	365.473	ABCA1
chr9	107607755	T	365.046	ABCA1
chr9	107607756	A	369.374	ABCA1
chr9	107607757	C	368.108	ABCA1
chr9	107607758	C	366.247	ABCA1
chr9	107607759	T	367.323	ABCA1
chr9	107607760	C	368.503	ABCA1
chr9	107607761	C	367.567	ABCA1
chr9	107607762	T	367.516	ABCA1
chr9	107607763	G	366.669	ABCA1
chr9	107607764	G	365.632	ABCA1
chr9	107607765	G	366.707	ABCA1
chr9	107607766	C	368.005	ABCA1
chr9	107607767	C	454.825	ABCA1
chr9	107607768	A	455.145	ABCA1
chr9	107607769	G	453.694	ABCA1
chr9	107607770	A	455.194	ABCA1
chr9	107607771	G	452.03	ABCA1
chr9	107607772	T	453.161	ABCA1
chr9	107607773	C	455.734	ABCA1
chr9	107607774	C	453.669	ABCA1
chr9	107607775	C	455.927	ABCA1
chr9	107607776	A	454.952	ABCA1
chr9	107607777	A	454.68	ABCA1
chr9	107607778	G	448.376	ABCA1
chr9	107607779	A	456.341	ABCA1
chr9	107607780	C	454.989	ABCA1
chr9	107607781	T	446.07	ABCA1
chr9	107607782	A	439.546	ABCA1
chr9	107607783	T	453.554	ABCA1
chr9	107607784	G	453.901	ABCA1
chr9	107607785	C	455.352	ABCA1
chr9	107607786	A	455.054	ABCA1
chr9	107607787	G	454.941	ABCA1
chr9	107607788	C	454	ABCA1
chr9	107607789	A	453.003	ABCA1
chr9	107607790	A	436.379	ABCA1
chr9	107607791	T	447.013	ABCA1
chr9	107607792	G	453.801	ABCA1
chr9	107607793	T	449.882	ABCA1
chr9	107607794	T	443.761	ABCA1
chr9	107607795	T	444.685	ABCA1
chr9	107607796	T	449.304	ABCA1
chr9	107607797	T	453.116	ABCA1
chr9	107607798	G	453.21	ABCA1
chr9	107607799	T	455.809	ABCA1
chr9	107607800	G	454.489	ABCA1
chr9	107607801	G	450.973	ABCA1
chr9	107607802	C	454.132	ABCA1
chr9	107607803	T	454.656	ABCA1
chr9	107607804	T	454.046	ABCA1
chr9	107607805	C	456.753	ABCA1
chr9	107607806	A	454.629	ABCA1
chr9	107607807	G	455.392	ABCA1
chr9	107607808	C	454.976	ABCA1
chr9	107607809	C	456.247	ABCA1
chr9	107607810	A	453.839	ABCA1
chr9	107607811	G	455.737	ABCA1
chr9	107607812	C	456.446	ABCA1
chr9	107607813	T	457.387	ABCA1
chr9	107607814	C	455.774	ABCA1
chr9	107607815	C	453.809	ABCA1
chr9	107607816	T	447.723	ABCA1
chr9	107607817	T	449.954	ABCA1
chr9	107607818	G	454.433	ABCA1
chr9	107607819	C	454.051	ABCA1
chr9	107607820	T	454.411	ABCA1
chr9	107607821	C	455.726	ABCA1
chr9	107607822	G	451.575	ABCA1
chr9	107607823	G	449.597	ABCA1
chr9	107607824	G	453.602	ABCA1
chr9	107607825	A	450.884	ABCA1
chr9	107607826	A	430.817	ABCA1
chr9	107607827	G	452.831	ABCA1
chr9	107607828	G	449.137	ABCA1
chr9	107607829	G	453.228	ABCA1
chr9	107607830	A	451.005	ABCA1
chr9	107607831	G	453.82	ABCA1
chr9	107607832	A	452.806	ABCA1
chr9	107607833	T	443.629	ABCA1
chr9	107607834	G	452.591	ABCA1
chr9	107607835	T	454.573	ABCA1
chr9	107607836	A	453.731	ABCA1
chr9	107607837	G	441.441	ABCA1
chr9	107607838	A	449.081	ABCA1
chr9	107607839	G	447.71	ABCA1
chr9	107607840	T	441.164	ABCA1
chr9	107607841	T	437.358	ABCA1
chr9	107607842	T	446.828	ABCA1
chr9	107607843	A	447.46	ABCA1
chr9	107607844	G	445.371	ABCA1
chr9	107607845	T	448.347	ABCA1
chr9	107607846	G	447.03	ABCA1
chr9	107607847	T	445.935	ABCA1
chr9	107607848	T	444.962	ABCA1
chr9	107607849	C	376.954	ABCA1
chr9	107607850	T	446.054	ABCA1
chr9	107607851	C	363.382	ABCA1
chr9	107607852	T	448.978	ABCA1
chr9	107607853	G	400.699	ABCA1
chr9	107607854	T	449.075	ABCA1
chr9	107607855	A	445.634	ABCA1
chr9	107607856	A	431.618	ABCA1
chr9	107607857	T	448.86	ABCA1
chr9	107607858	G	426.21	ABCA1
chr9	107607859	A	444.944	ABCA1
chr9	107607860	G	373.911	ABCA1
chr9	107607861	A	449.503	ABCA1
chr9	107607862	A	448.234	ABCA1
chr9	107607863	A	444.586	ABCA1
chr9	107607864	G	353.124	ABCA1
chr9	107607865	A	416.387	ABCA1
chr9	107607866	A	415.898	ABCA1
chr9	107607867	A	414.567	ABCA1
chr9	107607868	A	410.175	ABCA1
chr9	107607869	C	321.874	ABCA1
chr9	107607870	T	418.371	ABCA1
chr9	107617979	c	282.559	ABCA1
chr9	107617980	t	280.384	ABCA1
chr9	107617981	t	282.96	ABCA1
chr9	107617982	a	285.565	ABCA1
chr9	107617983	c	284.368	ABCA1
chr9	107617984	a	285.844	ABCA1
chr9	107617985	g	284.54	ABCA1
chr9	107617986	g	285.642	ABCA1
chr9	107617987	g	287.449	ABCA1
chr9	107617988	a	376.083	ABCA1
chr9	107617989	c	374.304	ABCA1
chr9	107617990	t	375.556	ABCA1
chr9	107617991	a	377.914	ABCA1
chr9	107617992	a	376.298	ABCA1
chr9	107617993	a	376.011	ABCA1
chr9	107617994	t	374.567	ABCA1
chr9	107617995	a	376.554	ABCA1
chr9	107617996	a	380.909	ABCA1
chr9	107617997	t	377.61	ABCA1
chr9	107617998	t	378.728	ABCA1
chr9	107617999	t	379.648	ABCA1
chr9	107618000	a	381.632	ABCA1
chr9	107618001	t	380.403	ABCA1
chr9	107618002	c	377.817	ABCA1
chr9	107618003	c	375.497	ABCA1
chr9	107618004	g	376.586	ABCA1
chr9	107618005	a	382.075	ABCA1
chr9	107618006	c	380.094	ABCA1
chr9	107618007	a	380.476	ABCA1
chr9	107618008	t	377.325	ABCA1
chr9	107618009	c	380.102	ABCA1
chr9	107618010	a	414.331	ABCA1
chr9	107618011	a	413.04	ABCA1
chr9	107618012	t	409.71	ABCA1
chr9	107618013	g	408.656	ABCA1
chr9	107618014	c	411.562	ABCA1
chr9	107618015	t	413.852	ABCA1
chr9	107618016	g	411.398	ABCA1
chr9	107618017	g	411.866	ABCA1
chr9	107618018	t	416.344	ABCA1
chr9	107618019	a	415.957	ABCA1
chr9	107618020	a	418.051	ABCA1
chr9	107618021	a	409.997	ABCA1
chr9	107618022	a	415.508	ABCA1
chr9	107618023	t	415.769	ABCA1
chr9	107618024	a	415.629	ABCA1
chr9	107618025	t	411.223	ABCA1
chr9	107618026	t	412.204	ABCA1
chr9	107618027	c	410.707	ABCA1
chr9	107618028	a	412.594	ABCA1
chr9	107618029	a	407.255	ABCA1
chr9	107618030	a	402.911	ABCA1
chr9	107618031	t	409.237	ABCA1
chr9	107618032	g	407.828	ABCA1
chr9	107618033	c	413.185	ABCA1
chr9	107618034	a	431.984	ABCA1
chr9	107618035	a	429.339	ABCA1
chr9	107618036	t	435.333	ABCA1
chr9	107618037	a	444.527	ABCA1
chr9	107618038	t	441.532	ABCA1
chr9	107618039	t	441.79	ABCA1
chr9	107618040	c	532.446	ABCA1
chr9	107618041	a	534.809	ABCA1
chr9	107618042	a	531.718	ABCA1
chr9	107618043	a	527.766	ABCA1
chr9	107618044	c	531.82	ABCA1
chr9	107618045	c	541.801	ABCA1
chr9	107618046	c	544.296	ABCA1
chr9	107618047	a	545.505	ABCA1
chr9	107618048	g	540.223	ABCA1
chr9	107618049	a	545.704	ABCA1
chr9	107618050	c	545.731	ABCA1
chr9	107618051	c	542.301	ABCA1
chr9	107618052	c	545.411	ABCA1
chr9	107618053	a	543.177	ABCA1
chr9	107618054	g	542.524	ABCA1
chr9	107618055	c	545.497	ABCA1
chr9	107618056	t	545.392	ABCA1
chr9	107618057	g	545.352	ABCA1
chr9	107618058	a	605.473	ABCA1
chr9	107618059	c	604.656	ABCA1
chr9	107618060	c	601.401	ABCA1
chr9	107618061	c	604.849	ABCA1
chr9	107618062	t	601.914	ABCA1
chr9	107618063	c	604.903	ABCA1
chr9	107618064	c	602.796	ABCA1
chr9	107618065	c	604.54	ABCA1
chr9	107618066	a	597.32	ABCA1
chr9	107618067	c	604.825	ABCA1
chr9	107618068	a	593.71	ABCA1
chr9	107618069	c	605.177	ABCA1
chr9	107618070	t	599.731	ABCA1
chr9	107618071	g	600.411	ABCA1
chr9	107618072	c	600.685	ABCA1
chr9	107618073	c	603.272	ABCA1
chr9	107618074	a	592.301	ABCA1
chr9	107618075	t	587.688	ABCA1
chr9	107618076	a	588.93	ABCA1
chr9	107618077	c	590.691	ABCA1
chr9	107618078	t	587.492	ABCA1
chr9	107618079	t	572.866	ABCA1
chr9	107618080	t	592.022	ABCA1
chr9	107618081	c	590.93	ABCA1
chr9	107618082	c	587.712	ABCA1
chr9	107618083	c	588.237	ABCA1
chr9	107618084	c	589.059	ABCA1
chr9	107618085	a	568.505	ABCA1
chr9	107618086	T	587.269	ABCA1
chr9	107618087	G	587.688	ABCA1
chr9	107618088	T	517.312	ABCA1
chr9	107618089	T	544.339	ABCA1
chr9	107618090	G	542.425	ABCA1
chr9	107618091	C	539.917	ABCA1
chr9	107618092	C	542.349	ABCA1
chr9	107618093	A	544.772	ABCA1
chr9	107618094	A	542.591	ABCA1
chr9	107618095	A	539.484	ABCA1
chr9	107618096	A	540.374	ABCA1
chr9	107618097	C	544.263	ABCA1
chr9	107618098	A	544.277	ABCA1
chr9	107618099	C	544.505	ABCA1
chr9	107618100	T	539.573	ABCA1
chr9	107618101	G	539.21	ABCA1
chr9	107618102	C	538.427	ABCA1
chr9	107618103	T	531.481	ABCA1
chr9	107618104	T	521.591	ABCA1
chr9	107618105	T	523.798	ABCA1
chr9	107618106	C	518.605	ABCA1
chr9	107618107	C	518.062	ABCA1
chr9	107618108	A	517.594	ABCA1
chr9	107618109	G	495.167	ABCA1
chr9	107618110	A	494.204	ABCA1
chr9	107618111	G	494.809	ABCA1
chr9	107618112	C	496.554	ABCA1
chr9	107618113	A	496.815	ABCA1
chr9	107618114	C	495.731	ABCA1
chr9	107618115	C	493.938	ABCA1
chr9	107618116	C	495.559	ABCA1
chr9	107618117	A	488.473	ABCA1
chr9	107618118	G	494.465	ABCA1
chr9	107618119	A	491.126	ABCA1
chr9	107618120	T	488.124	ABCA1
chr9	107618121	T	497.075	ABCA1
chr9	107618122	C	494.688	ABCA1
chr9	107618123	T	494.602	ABCA1
chr9	107618124	G	496.223	ABCA1
chr9	107618125	A	494.207	ABCA1
chr9	107618126	A	491.524	ABCA1
chr9	107618127	G	491.772	ABCA1
chr9	107618128	G	492	ABCA1
chr9	107618129	A	492.992	ABCA1
chr9	107618130	G	491.71	ABCA1
chr9	107618131	G	490.992	ABCA1
chr9	107618132	C	491.177	ABCA1
chr9	107618133	C	490.091	ABCA1
chr9	107618134	C	491.914	ABCA1
chr9	107618135	A	491	ABCA1
chr9	107618136	G	489.349	ABCA1
chr9	107618137	G	490.688	ABCA1
chr9	107618138	A	367.073	ABCA1
chr9	107618139	G	365.841	ABCA1
chr9	107618140	A	366.645	ABCA1
chr9	107618141	A	358.71	ABCA1
chr9	107618142	A	362.368	ABCA1
chr9	107618143	C	365.511	ABCA1
chr9	107618144	T	364.398	ABCA1
chr9	107618145	C	365.78	ABCA1
chr9	107618146	A	363.481	ABCA1
chr9	107618147	C	365.505	ABCA1
chr9	107618148	A	362.403	ABCA1
chr9	107618149	A	356.253	ABCA1
chr9	107618150	T	333.777	ABCA1
chr9	107618151	A	346.202	ABCA1
chr9	107618152	C	355.269	ABCA1
chr9	107618153	C	353.815	ABCA1
chr9	107618154	C	354.618	ABCA1
chr9	107618155	T	343.801	ABCA1
chr9	107618156	T	337.919	ABCA1
chr9	107618157	G	340.694	ABCA1
chr9	107618158	G	263.763	ABCA1
chr9	107618159	C	264.051	ABCA1
chr9	107618160	T	265.126	ABCA1
chr9	107618161	G	263.863	ABCA1
chr9	107618162	G	265.387	ABCA1
chr9	107618163	A	267.008	ABCA1
chr9	107618164	A	268.285	ABCA1
chr9	107618165	A	281.188	ABCA1
chr9	107618166	C	289.97	ABCA1
chr9	107618167	A	290.61	ABCA1
chr9	107618168	G	290.884	ABCA1
chr9	107618169	G	288.825	ABCA1
chr9	107618170	G	291.118	ABCA1
chr9	107618171	A	291.094	ABCA1
chr9	107618172	A	290.543	ABCA1
chr9	107618173	A	290.852	ABCA1
chr9	107618174	C	290.347	ABCA1
chr9	107618175	A	289.554	ABCA1
chr9	107618176	C	290.753	ABCA1
chr9	107618177	T	288.387	ABCA1
chr9	107618178	C	290.226	ABCA1
chr9	107618179	A	281.215	ABCA1
chr9	107618180	C	288.699	ABCA1
chr9	107618181	G	287.024	ABCA1
chr9	107618182	C	289.93	ABCA1
chr9	107618183	A	339.255	ABCA1
chr9	107618184	C	339.237	ABCA1
chr9	107618185	A	297.296	ABCA1
chr9	107618186	C	298.844	ABCA1
chr9	107618187	A	298.941	ABCA1
chr9	107618188	C	298.301	ABCA1
chr9	107618189	A	298.183	ABCA1
chr9	107618190	A	293.809	ABCA1
chr9	107618191	A	283	ABCA1
chr9	107618192	A	283.363	ABCA1
chr9	107618193	G	291.054	ABCA1
chr9	107618194	G	298.874	ABCA1
chr9	107618195	A	301.304	ABCA1
chr9	107618196	G	299.352	ABCA1
chr9	107618197	A	300.312	ABCA1
chr9	107618198	A	298.788	ABCA1
chr9	107618199	A	297.347	ABCA1
chr9	107618200	T	301.742	ABCA1
chr9	107618201	G	300.046	ABCA1
chr9	107618202	T	301.788	ABCA1
chr9	107618203	T	301.968	ABCA1
chr9	107618204	T	299.054	ABCA1
chr9	107618205	C	299	ABCA1
chr9	107618206	A	301.255	ABCA1
chr9	107618207	A	300.758	ABCA1
chr9	107618208	A	328.683	ABCA1
chr9	107618209	A	324.038	ABCA1
chr9	107618210	T	330.414	ABCA1
chr9	107618211	A	317.266	ABCA1
chr9	107618212	T	326.75	ABCA1
chr9	107618213	G	252.46	ABCA1
chr9	107618214	T	253.202	ABCA1
chr9	107618215	C	253.126	ABCA1
chr9	107618216	T	255.363	ABCA1
chr9	107618217	C	257.43	ABCA1
chr9	107618218	T	259.376	ABCA1
chr9	107618219	C	257.11	ABCA1
chr9	107618220	G	258.917	ABCA1
chr9	107618221	T	259.312	ABCA1
chr9	107618222	G	259.202	ABCA1
chr9	107618223	A	259.309	ABCA1
chr9	107618224	A	258.099	ABCA1
chr9	107618225	A	257.433	ABCA1
chr9	107618226	T	251.078	ABCA1
chr9	107618227	T	259.868	ABCA1
chr9	107618228	C	257.118	ABCA1
chr9	107618229	C	256.866	ABCA1
chr9	107618230	A	256.398	ABCA1
chr9	107618231	C	253.997	ABCA1
chr9	107618232	T	246.989	ABCA1
chr9	107618233	T	243.745	ABCA1
chr9	107618234	T	246.661	ABCA1
chr9	107618235	T	225.056	ABCA1
chr9	107618236	G	291.089	ABCA1
chr9	107618237	G	291.215	ABCA1
chr9	107618238	T	293.245	ABCA1
chr9	107618239	A	291.519	ABCA1
chr9	107618240	C	291.892	ABCA1
chr9	107618241	A	293.094	ABCA1
chr9	107618242	G	288.831	ABCA1
chr9	107618243	A	291.691	ABCA1
chr9	107618244	A	290.909	ABCA1
chr9	107618245	G	289.815	ABCA1
chr9	107618246	C	291.675	ABCA1
chr9	107618247	A	292.102	ABCA1
chr9	107618248	C	291.425	ABCA1
chr9	107618249	A	290.25	ABCA1
chr9	107618250	T	289.624	ABCA1
chr9	107618251	A	289.841	ABCA1
chr9	107618252	T	289.382	ABCA1
chr9	107618253	T	290.47	ABCA1
chr9	107618254	G	289.035	ABCA1
chr9	107618255	A	290.161	ABCA1
chr9	107618256	A	289.737	ABCA1
chr9	107618257	A	290.497	ABCA1
chr9	107618258	G	289.172	ABCA1
chr9	107618259	A	319.879	ABCA1
chr9	107618260	A	322.981	ABCA1
chr9	107618261	G	247.86	ABCA1
chr9	107618262	A	247.113	ABCA1
chr9	107618263	G	249.726	ABCA1
chr9	107618264	T	246.774	ABCA1
chr9	107618265	T	247.105	ABCA1
chr9	107618266	T	250.142	ABCA1
chr9	107618267	C	250.016	ABCA1
chr9	107618268	T	250.866	ABCA1
chr9	107618269	C	250.79	ABCA1
chr9	107618270	T	251.411	ABCA1
chr9	107618271	C	250.852	ABCA1
chr9	107618272	C	249.105	ABCA1
chr9	107618273	C	249.734	ABCA1
chr9	107618274	C	250.39	ABCA1
chr9	107618275	A	247.683	ABCA1
chr9	107618276	T	246.817	ABCA1
chr9	107618277	C	250.226	ABCA1
chr9	107618278	A	248.156	ABCA1
chr9	107618279	T	243.097	ABCA1
chr9	107618280	G	248.935	ABCA1
chr9	107618281	T	244.218	ABCA1
chr9	107618282	T	236.32	ABCA1
chr9	107618283	G	190.349	ABCA1
chr9	107618284	G	187.366	ABCA1
chr9	107618285	G	351.616	ABCA1
chr9	107618286	C	353.231	ABCA1
chr9	107618287	T	351.973	ABCA1
chr9	107618288	T	349.341	ABCA1
chr9	107618289	T	353.282	ABCA1
chr9	107618290	G	351.685	ABCA1
chr9	107618291	C	351.591	ABCA1
chr9	107618292	A	351.452	ABCA1
chr9	107618293	T	350.382	ABCA1
chr9	107618294	C	352.61	ABCA1
chr9	107618295	T	357.984	ABCA1
chr9	107618296	C	359.987	ABCA1
chr9	107618297	C	359.546	ABCA1
chr9	107618298	G	351.43	ABCA1
chr9	107618299	G	343.344	ABCA1
chr9	107618300	T	338.03	ABCA1
chr9	107618301	T	340.685	ABCA1
chr9	107618302	G	339.798	ABCA1
chr9	107618303	C	340.331	ABCA1
chr9	107618304	T	341.425	ABCA1
chr9	107618305	G	339.962	ABCA1
chr9	107618306	C	340.223	ABCA1
chr9	107618307	T	341.03	ABCA1
chr9	107618308	A	337.976	ABCA1
chr9	107618309	C	340.766	ABCA1
chr9	107618310	T	339.989	ABCA1
chr9	107618311	G	339.699	ABCA1
chr9	107618312	C	340.473	ABCA1
chr9	107618313	T	341.328	ABCA1
chr9	107618314	G	340.005	ABCA1
chr9	107618315	C	340.051	ABCA1
chr9	107618316	A	339.777	ABCA1
chr9	107618317	C	340.331	ABCA1
chr9	107618318	T	335.239	ABCA1
chr9	107618319	T	336.108	ABCA1
chr9	107618320	C	339.763	ABCA1
chr9	107618321	T	338.048	ABCA1
chr9	107618322	T	339.661	ABCA1
chr9	107618323	G	338.589	ABCA1
chr9	107618324	G	337.22	ABCA1
chr9	107618325	C	340.777	ABCA1
chr9	107618326	A	335.038	ABCA1
chr9	107618327	C	340.879	ABCA1
chr9	107618328	A	339.616	ABCA1
chr9	107618329	G	339.772	ABCA1
chr9	107618330	T	336.734	ABCA1
chr9	107618331	T	339.704	ABCA1
chr9	107618332	A	341.003	ABCA1
chr9	107618333	A	341.11	ABCA1
chr9	107618334	C	340.349	ABCA1
chr9	107618335	T	335.39	ABCA1
chr9	107618336	G	339.29	ABCA1
chr9	107618337	C	339.481	ABCA1
chr9	107618338	C	338.247	ABCA1
chr9	107618339	C	340.438	ABCA1
chr9	107618340	A	340.772	ABCA1
chr9	107618341	T	339.212	ABCA1
chr9	107618342	G	338.653	ABCA1
chr9	107618343	T	338.723	ABCA1
chr9	107618344	G	339.196	ABCA1
chr9	107618345	C	339.446	ABCA1
chr9	107618346	A	339.368	ABCA1
chr9	107618347	A	325.694	ABCA1
chr9	107618348	T	282.269	ABCA1
chr9	107618349	G	283.005	ABCA1
chr9	107618350	T	283.22	ABCA1
chr9	107618351	C	284.065	ABCA1
chr9	107618352	A	283.183	ABCA1
chr9	107618353	T	282.272	ABCA1
chr9	107618354	C	284.008	ABCA1
chr9	107618355	A	284.817	ABCA1
chr9	107618356	C	283.866	ABCA1
chr9	107618357	A	283.589	ABCA1
chr9	107618358	T	279.685	ABCA1
chr9	107618359	G	282.409	ABCA1
chr9	107618360	T	283.559	ABCA1
chr9	107618361	C	283.871	ABCA1
chr9	107618362	A	283.567	ABCA1
chr9	107618363	C	283.957	ABCA1
chr9	107618364	A	284.151	ABCA1
chr9	107618365	T	281.653	ABCA1
chr9	107618366	C	282.761	ABCA1
chr9	107618367	C	283.629	ABCA1
chr9	107618368	A	281.409	ABCA1
chr9	107618369	T	279.954	ABCA1
chr9	107618370	C	337.008	ABCA1
chr9	107618371	T	334.833	ABCA1
chr9	107618372	A	332.718	ABCA1
chr9	107618373	C	336.589	ABCA1
chr9	107618374	C	337.855	ABCA1
chr9	107618375	A	324.694	ABCA1
chr9	107618376	T	336.269	ABCA1
chr9	107618377	C	339.602	ABCA1
chr9	107618378	A	337.39	ABCA1
chr9	107618379	C	339.304	ABCA1
chr9	107618380	A	338.368	ABCA1
chr9	107618381	A	334.554	ABCA1
chr9	107618382	A	329.556	ABCA1
chr9	107618383	T	337.871	ABCA1
chr9	107618384	G	335.32	ABCA1
chr9	107618385	T	337.492	ABCA1
chr9	107618386	T	338.696	ABCA1
chr9	107618387	G	337.212	ABCA1
chr9	107618388	A	339.151	ABCA1
chr9	107618389	A	338.03	ABCA1
chr9	107620783	C	321.917	ABCA1
chr9	107620784	A	319.833	ABCA1
chr9	107620785	G	319.78	ABCA1
chr9	107620786	T	319.185	ABCA1
chr9	107620787	G	321.097	ABCA1
chr9	107620788	A	322.239	ABCA1
chr9	107620789	G	320.734	ABCA1
chr9	107620790	C	320.938	ABCA1
chr9	107620791	A	320.884	ABCA1
chr9	107620792	A	379.446	ABCA1
chr9	107620793	G	383.47	ABCA1
chr9	107620794	T	382.532	ABCA1
chr9	107620795	C	383.519	ABCA1
chr9	107620796	T	385.54	ABCA1
chr9	107620797	A	395.511	ABCA1
chr9	107620798	C	401.054	ABCA1
chr9	107620799	T	400.737	ABCA1
chr9	107620800	C	401.702	ABCA1
chr9	107620801	A	399.331	ABCA1
chr9	107620802	C	400.562	ABCA1
chr9	107620803	C	400.116	ABCA1
chr9	107620804	A	400.105	ABCA1
chr9	107620805	G	399.981	ABCA1
chr9	107620806	G	399.008	ABCA1
chr9	107620807	A	400.809	ABCA1
chr9	107620808	T	397.035	ABCA1
chr9	107620809	T	398.298	ABCA1
chr9	107620810	G	400.07	ABCA1
chr9	107620811	G	398.763	ABCA1
chr9	107620812	C	397.645	ABCA1
chr9	107620813	T	397.519	ABCA1
chr9	107620814	T	397.79	ABCA1
chr9	107620815	C	400.957	ABCA1
chr9	107620816	A	399.777	ABCA1
chr9	107620817	G	399.548	ABCA1
chr9	107620818	G	445.903	ABCA1
chr9	107620819	A	448.212	ABCA1
chr9	107620820	T	447.86	ABCA1
chr9	107620821	G	447.325	ABCA1
chr9	107620822	T	448.785	ABCA1
chr9	107620823	C	447.167	ABCA1
chr9	107620824	C	444.677	ABCA1
chr9	107620825	A	442.772	ABCA1
chr9	107620826	T	436.465	ABCA1
chr9	107620827	G	446.47	ABCA1
chr9	107620828	T	442.664	ABCA1
chr9	107620829	T	453.602	ABCA1
chr9	107620830	G	452.159	ABCA1
chr9	107620831	G	452.723	ABCA1
chr9	107620832	A	456.659	ABCA1
chr9	107620833	A	449.522	ABCA1
chr9	107620834	C	454.083	ABCA1
chr9	107620835	G	454.578	ABCA1
chr9	107620836	A	452.667	ABCA1
chr9	107620837	A	450.207	ABCA1
chr9	107620838	G	452.624	ABCA1
chr9	107620839	T	450.973	ABCA1
chr9	107620840	A	455.922	ABCA1
chr9	107620841	C	457.151	ABCA1
chr9	107620842	T	460.962	ABCA1
chr9	107620843	C	470.97	ABCA1
chr9	107620844	G	474.083	ABCA1
chr9	107620845	C	476.234	ABCA1
chr9	107620846	T	475.696	ABCA1
chr9	107620847	C	477.772	ABCA1
chr9	107620848	T	502.242	ABCA1
chr9	107620849	G	502.013	ABCA1
chr9	107620850	C	502.059	ABCA1
chr9	107620851	T	503.874	ABCA1
chr9	107620852	G	502.632	ABCA1
chr9	107620853	C	502.675	ABCA1
chr9	107620854	A	506.253	ABCA1
chr9	107620855	G	506.215	ABCA1
chr9	107620856	C	504.304	ABCA1
chr9	107620857	C	505.478	ABCA1
chr9	107620858	A	506.392	ABCA1
chr9	107620859	G	507.586	ABCA1
chr9	107620860	T	499.296	ABCA1
chr9	107620861	T	501.731	ABCA1
chr9	107620862	T	508.602	ABCA1
chr9	107620863	C	508.433	ABCA1
chr9	107620864	T	508.723	ABCA1
chr9	107620865	C	507.473	ABCA1
chr9	107620866	C	505.476	ABCA1
chr9	107620867	C	529.051	ABCA1
chr9	107620868	T	525.331	ABCA1
chr9	107620869	T	525.022	ABCA1
chr9	107620870	G	544.933	ABCA1
chr9	107620871	G	549.285	ABCA1
chr9	107620872	T	562.726	ABCA1
chr9	107620873	A	579.073	ABCA1
chr9	107620874	G	580.183	ABCA1
chr9	107620875	G	579.836	ABCA1
chr9	107620876	C	578.734	ABCA1
chr9	107620877	C	580.755	ABCA1
chr9	107620878	A	581.234	ABCA1
chr9	107620879	C	580.556	ABCA1
chr9	107620880	A	569.785	ABCA1
chr9	107620881	A	562.812	ABCA1
chr9	107620882	A	562.476	ABCA1
chr9	107620883	G	565.433	ABCA1
chr9	107620884	C	568.505	ABCA1
chr9	107620885	T	565.949	ABCA1
chr9	107620886	C	569.769	ABCA1
chr9	107620887	A	569.82	ABCA1
chr9	107620888	G	568.419	ABCA1
chr9	107620889	A	570.304	ABCA1
chr9	107620890	A	564.626	ABCA1
chr9	107620891	A	567.411	ABCA1
chr9	107620892	C	721.734	ABCA1
chr9	107620893	T	720.772	ABCA1
chr9	107620894	T	601.137	ABCA1
chr9	107620895	C	600.237	ABCA1
chr9	107620896	T	601.489	ABCA1
chr9	107620897	T	602.626	ABCA1
chr9	107620898	G	602.516	ABCA1
chr9	107620899	G	602.379	ABCA1
chr9	107620900	T	604.344	ABCA1
chr9	107620901	C	605.038	ABCA1
chr9	107620902	A	604.704	ABCA1
chr9	107620903	C	601.984	ABCA1
chr9	107620904	C	602.532	ABCA1
chr9	107620905	A	602.524	ABCA1
chr9	107620906	A	604.255	ABCA1
chr9	107620907	G	603.817	ABCA1
chr9	107620908	T	603.487	ABCA1
chr9	107620909	T	602.328	ABCA1
chr9	107620910	G	599.591	ABCA1
chr9	107620911	A	583.054	ABCA1
chr9	107620912	A	575.454	ABCA1
chr9	107620913	T	576.336	ABCA1
chr9	107620914	C	573.102	ABCA1
chr9	107620915	A	572.831	ABCA1
chr9	107620916	T	573.247	ABCA1
chr9	107620917	C	572.53	ABCA1
chr9	107620918	T	572.809	ABCA1
chr9	107620919	C	571.032	ABCA1
chr9	107620920	T	559.567	ABCA1
chr9	107620921	T	567.613	ABCA1
chr9	107620922	C	571.806	ABCA1
chr9	107620923	T	558.723	ABCA1
chr9	107620924	G	559.874	ABCA1
chr9	107620925	A	558.28	ABCA1
chr9	107620926	T	549.194	ABCA1
chr9	107620927	T	555.215	ABCA1
chr9	107620928	T	561.218	ABCA1
chr9	107620929	T	562.164	ABCA1
chr9	107620930	G	552.642	ABCA1
chr9	107620931	A	550.742	ABCA1
chr9	107620932	T	554.642	ABCA1
chr9	107620933	C	549.876	ABCA1
chr9	107620934	C	550.336	ABCA1
chr9	107620935	A	548.898	ABCA1
chr9	107620936	T	541.091	ABCA1
chr9	107620937	T	550.691	ABCA1
chr9	107620938	G	551.906	ABCA1
chr9	107620939	C	552.102	ABCA1
chr9	107620940	A	549.973	ABCA1
chr9	107620941	C	552.632	ABCA1
chr9	107620942	A	482.524	ABCA1
chr9	107620943	G	478.616	ABCA1
chr9	107620944	A	478.694	ABCA1
chr9	107620945	C	470.269	ABCA1
chr9	107620946	T	470.145	ABCA1
chr9	107620947	T	471.212	ABCA1
chr9	107620948	G	472.798	ABCA1
chr9	107620949	T	473.745	ABCA1
chr9	107620950	C	471.949	ABCA1
chr9	107620951	A	473.79	ABCA1
chr9	107620952	A	472.723	ABCA1
chr9	107620953	A	470.027	ABCA1
chr9	107620954	T	472.79	ABCA1
chr9	107620955	G	472.059	ABCA1
chr9	107620956	T	472.884	ABCA1
chr9	107620957	A	471.97	ABCA1
chr9	107620958	A	470.449	ABCA1
chr9	107620959	C	469.656	ABCA1
chr9	107620960	T	465.452	ABCA1
chr9	107620961	G	462.427	ABCA1
chr9	107620962	G	460.906	ABCA1
chr9	107620963	T	460.527	ABCA1
chr9	107620964	A	462.839	ABCA1
chr9	107620965	G	460.53	ABCA1
chr9	107620966	C	460.586	ABCA1
chr9	107620967	C	403.022	ABCA1
chr9	107620968	T	403.925	ABCA1
chr9	107620969	T	404.301	ABCA1
chr9	107620970	G	402.801	ABCA1
chr9	107620971	C	402.747	ABCA1
chr9	107620972	A	404.659	ABCA1
chr9	107620973	A	400.774	ABCA1
chr9	107620974	A	401.36	ABCA1
chr9	107620975	A	402.347	ABCA1
chr9	107620976	A	401.054	ABCA1
chr9	107620977	T	402.47	ABCA1
chr9	107620978	A	404.121	ABCA1
chr9	107620979	C	392.86	ABCA1
chr9	107620980	C	394.82	ABCA1
chr9	107620981	T	395.39	ABCA1
chr9	107620982	G	395.04	ABCA1
chr9	107620983	G	394.629	ABCA1
chr9	107620984	A	396.194	ABCA1
chr9	107620985	A	393.134	ABCA1
chr9	107620986	G	392.586	ABCA1
chr9	107620987	C	391.097	ABCA1
chr9	107620988	A	374.944	ABCA1
chr9	107620989	T	369.672	ABCA1
chr9	107620990	T	369.258	ABCA1
chr9	107620991	T	370.379	ABCA1
chr9	107620992	C	369.573	ABCA1
chr9	107620993	A	289.258	ABCA1
chr9	107620994	T	288.753	ABCA1
chr9	107620995	G	287.398	ABCA1
chr9	107620996	C	287.444	ABCA1
chr9	107620997	A	288.296	ABCA1
chr9	107620998	A	280.796	ABCA1
chr9	107620999	A	286.573	ABCA1
chr9	107623932	A	403.812	ABCA1
chr9	107623933	C	402.825	ABCA1
chr9	107623934	T	399.199	ABCA1
chr9	107623935	G	401.051	ABCA1
chr9	107623936	A	403.761	ABCA1
chr9	107623937	G	402.169	ABCA1
chr9	107623938	G	399.712	ABCA1
chr9	107623939	A	405.734	ABCA1
chr9	107623940	A	339.086	ABCA1
chr9	107623941	G	401.177	ABCA1
chr9	107623942	C	402.013	ABCA1
chr9	107623943	T	402.134	ABCA1
chr9	107623944	G	401.849	ABCA1
chr9	107623945	G	401.142	ABCA1
chr9	107623946	A	403.882	ABCA1
chr9	107623947	G	401.911	ABCA1
chr9	107623948	G	400.833	ABCA1
chr9	107623949	C	402.906	ABCA1
chr9	107623950	A	484.981	ABCA1
chr9	107623951	T	491.769	ABCA1
chr9	107623952	C	498.997	ABCA1
chr9	107623953	A	498.548	ABCA1
chr9	107623954	G	498.161	ABCA1
chr9	107623955	C	499.065	ABCA1
chr9	107623956	T	497.892	ABCA1
chr9	107623957	T	497.239	ABCA1
chr9	107623958	A	501.53	ABCA1
chr9	107623959	C	499.712	ABCA1
chr9	107623960	C	497.976	ABCA1
chr9	107623961	T	498.704	ABCA1
chr9	107623962	T	498.105	ABCA1
chr9	107623963	G	498.884	ABCA1
chr9	107623964	T	497.14	ABCA1
chr9	107623965	G	498.403	ABCA1
chr9	107623966	G	496.898	ABCA1
chr9	107623967	A	502.336	ABCA1
chr9	107623968	G	498.452	ABCA1
chr9	107623969	A	500.992	ABCA1
chr9	107623970	A	488.172	ABCA1
chr9	107623971	T	499.097	ABCA1
chr9	107623972	G	496.39	ABCA1
chr9	107623973	A	498.653	ABCA1
chr9	107623974	C	500.804	ABCA1
chr9	107623975	A	610.546	ABCA1
chr9	107623976	T	607.406	ABCA1
chr9	107623977	C	611.102	ABCA1
chr9	107623978	A	611.763	ABCA1
chr9	107623979	G	599.395	ABCA1
chr9	107623980	C	609.492	ABCA1
chr9	107623981	C	609.422	ABCA1
chr9	107623982	C	608.28	ABCA1
chr9	107623983	T	606.554	ABCA1
chr9	107623984	C	611.739	ABCA1
chr9	107623985	A	608.401	ABCA1
chr9	107623986	G	608.188	ABCA1
chr9	107623987	C	610.024	ABCA1
chr9	107623988	A	610.492	ABCA1
chr9	107623989	T	606.804	ABCA1
chr9	107623990	C	606.078	ABCA1
chr9	107623991	T	604.274	ABCA1
chr9	107623992	T	604.823	ABCA1
chr9	107623993	G	606.796	ABCA1
chr9	107623994	T	610.417	ABCA1
chr9	107623995	C	609.013	ABCA1
chr9	107623996	C	607.645	ABCA1
chr9	107623997	A	610.22	ABCA1
chr9	107623998	C	609.812	ABCA1
chr9	107623999	A	605.573	ABCA1
chr9	107624000	G	606.366	ABCA1
chr9	107624001	T	595.341	ABCA1
chr9	107624002	A	591.962	ABCA1
chr9	107624003	G	597.699	ABCA1
chr9	107624004	A	609.468	ABCA1
chr9	107624005	C	601.815	ABCA1
chr9	107624006	T	587.874	ABCA1
chr9	107624007	T	568.556	ABCA1
chr9	107624008	T	595.296	ABCA1
chr9	107624009	G	606.121	ABCA1
chr9	107624010	G	602.618	ABCA1
chr9	107624011	G	606.04	ABCA1
chr9	107624012	A	604.884	ABCA1
chr9	107624013	G	608.282	ABCA1
chr9	107624014	A	604.325	ABCA1
chr9	107624015	G	607.578	ABCA1
chr9	107624016	A	605.72	ABCA1
chr9	107624017	G	607.513	ABCA1
chr9	107624018	A	569.618	ABCA1
chr9	107624019	G	592.987	ABCA1
chr9	107624020	G	589.237	ABCA1
chr9	107624021	T	599.331	ABCA1
chr9	107624022	T	600.677	ABCA1
chr9	107624023	G	589.852	ABCA1
chr9	107624024	T	601.626	ABCA1
chr9	107624025	G	577.07	ABCA1
chr9	107624026	A	594.535	ABCA1
chr9	107624027	T	593.909	ABCA1
chr9	107624028	A	597.522	ABCA1
chr9	107624029	C	591.613	ABCA1
chr9	107624030	A	585.922	ABCA1
chr9	107624031	G	587.145	ABCA1
chr9	107624032	G	575.629	ABCA1
chr9	107624033	A	601.696	ABCA1
chr9	107624034	A	587.25	ABCA1
chr9	107624035	C	598.868	ABCA1
chr9	107624036	C	598.613	ABCA1
chr9	107624037	C	572.527	ABCA1
chr9	107624038	A	556.065	ABCA1
chr9	107624039	G	526.374	ABCA1
chr9	107624040	A	535.164	ABCA1
chr9	107624041	G	510.051	ABCA1
chr9	107624042	A	561.965	ABCA1
chr9	107624043	A	526.497	ABCA1
chr9	107624044	G	554.505	ABCA1
chr9	107624045	G	551.293	ABCA1
chr9	107624046	T	590.538	ABCA1
chr9	107624047	T	594.871	ABCA1
chr9	107624048	T	575.661	ABCA1
chr9	107624049	C	523.583	ABCA1
chr9	107624050	A	568.766	ABCA1
chr9	107624051	T	593.839	ABCA1
chr9	107624052	T	586.403	ABCA1
chr9	107624053	G	573.492	ABCA1
chr9	107624054	T	592.621	ABCA1
chr9	107624055	C	517.903	ABCA1
chr9	107624056	C	509.634	ABCA1
chr9	107624057	A	526.653	ABCA1
chr9	107624058	C	512.844	ABCA1
chr9	107624059	C	511.156	ABCA1
chr9	107624060	A	494.18	ABCA1
chr9	107624061	G	493.449	ABCA1
chr9	107624062	G	452.653	ABCA1
chr9	107624063	A	524.796	ABCA1
chr9	107624064	A	529.231	ABCA1
chr9	107624065	A	520.035	ABCA1
chr9	107624066	T	504.876	ABCA1
chr9	107624067	C	396.062	ABCA1
chr9	107624068	T	523.062	ABCA1
chr9	107624069	T	531.231	ABCA1
chr9	107624070	G	451.661	ABCA1
chr9	107624071	A	512.634	ABCA1
chr9	107624072	A	503.828	ABCA1
chr9	107624073	G	476.132	ABCA1
chr9	107624074	C	445.903	ABCA1
chr9	107624075	T	520.277	ABCA1
chr9	107624076	T	508.25	ABCA1
chr9	107624077	C	414.728	ABCA1
chr9	107624078	A	513.094	ABCA1
chr9	107624079	A	475.884	ABCA1
chr9	107624080	G	460.108	ABCA1
chr9	107624081	T	514.653	ABCA1
chr9	107624082	C	355.239	ABCA1
chr9	107624083	T	511.887	ABCA1
chr9	107624084	A	465.648	ABCA1
chr9	107624085	T	515.57	ABCA1
chr9	107624086	T	509.809	ABCA1
chr9	107624087	G	427.895	ABCA1
chr9	107624088	A	442.495	ABCA1
chr9	107624089	G	381.409	ABCA1
chr9	107624090	A	498.234	ABCA1
chr9	107624091	A	502.524	ABCA1
chr9	107624092	A	469.734	ABCA1
chr9	107624093	T	502.567	ABCA1
chr9	107624094	A	397.36	ABCA1
chr9	107624095	G	439.169	ABCA1
chr9	107624096	T	507.503	ABCA1
chr9	107624097	G	443.984	ABCA1
chr9	107624098	T	518.949	ABCA1
chr9	107624099	T	516.156	ABCA1
chr9	107624100	T	461.059	ABCA1
chr9	107624101	T	454.331	ABCA1
chr9	107645300	C	404.766	ABCA1
chr9	107645301	A	404.091	ABCA1
chr9	107645302	G	405.812	ABCA1
chr9	107645303	A	404.387	ABCA1
chr9	107645304	G	405.935	ABCA1
chr9	107645305	A	590.984	ABCA1
chr9	107645306	A	594.895	ABCA1
chr9	107645307	G	615.054	ABCA1
chr9	107645308	G	621.841	ABCA1
chr9	107645309	T	616.651	ABCA1
chr9	107645310	T	617.331	ABCA1
chr9	107645311	T	620.844	ABCA1
chr9	107645312	T	624.522	ABCA1
chr9	107645313	T	626.75	ABCA1
chr9	107645314	A	628.874	ABCA1
chr9	107645315	C	623.75	ABCA1
chr9	107645316	T	617.895	ABCA1
chr9	107645317	T	618.632	ABCA1
chr9	107645318	A	625.522	ABCA1
chr9	107645319	C	638.554	ABCA1
chr9	107645320	T	635.922	ABCA1
chr9	107645321	T	638.884	ABCA1
chr9	107645322	G	640.22	ABCA1
chr9	107645323	A	643.642	ABCA1
chr9	107645324	G	640.602	ABCA1
chr9	107645325	C	640.927	ABCA1
chr9	107645326	T	641.683	ABCA1
chr9	107645327	G	641.597	ABCA1
chr9	107645328	G	640.917	ABCA1
chr9	107645329	A	645.145	ABCA1
chr9	107645330	T	637.118	ABCA1
chr9	107645331	T	723.086	ABCA1
chr9	107645332	T	727.384	ABCA1
chr9	107645333	C	724.777	ABCA1
chr9	107645334	T	727.922	ABCA1
chr9	107645335	T	727.056	ABCA1
chr9	107645336	G	724.075	ABCA1
chr9	107645337	A	727.777	ABCA1
chr9	107645338	T	729.995	ABCA1
chr9	107645339	C	726.556	ABCA1
chr9	107645340	T	731.124	ABCA1
chr9	107645341	G	729.901	ABCA1
chr9	107645342	C	729.788	ABCA1
chr9	107645343	T	727.226	ABCA1
chr9	107645344	G	731.788	ABCA1
chr9	107645345	T	733.562	ABCA1
chr9	107645346	A	735.215	ABCA1
chr9	107645347	A	745.22	ABCA1
chr9	107645348	T	747.089	ABCA1
chr9	107645349	G	743.712	ABCA1
chr9	107645350	T	736.306	ABCA1
chr9	107645351	T	747.997	ABCA1
chr9	107645352	C	745.575	ABCA1
chr9	107645353	T	747.556	ABCA1
chr9	107645354	C	746.978	ABCA1
chr9	107645355	A	747.906	ABCA1
chr9	107645356	G	742.86	ABCA1
chr9	107645357	A	743.699	ABCA1
chr9	107645358	A	741.247	ABCA1
chr9	107645359	C	741.32	ABCA1
chr9	107645360	T	744.191	ABCA1
chr9	107645361	T	775.081	ABCA1
chr9	107645362	T	784.624	ABCA1
chr9	107645363	G	778.817	ABCA1
chr9	107645364	C	780.93	ABCA1
chr9	107645365	G	778.089	ABCA1
chr9	107645366	C	783.126	ABCA1
chr9	107645367	A	785.605	ABCA1
chr9	107645368	T	782.664	ABCA1
chr9	107645369	G	781.312	ABCA1
chr9	107645370	T	784.72	ABCA1
chr9	107645371	C	782.118	ABCA1
chr9	107645372	C	779.64	ABCA1
chr9	107645373	T	784.212	ABCA1
chr9	107645374	T	780.005	ABCA1
chr9	107645375	C	784.989	ABCA1
chr9	107645376	A	773.016	ABCA1
chr9	107645377	T	783.871	ABCA1
chr9	107645378	G	781.371	ABCA1
chr9	107645379	C	778.349	ABCA1
chr9	107645380	T	785.312	ABCA1
chr9	107645381	G	784.07	ABCA1
chr9	107645382	G	782.989	ABCA1
chr9	107645383	T	782.987	ABCA1
chr9	107645384	G	786.212	ABCA1
chr9	107645385	T	780.296	ABCA1
chr9	107645386	C	783.634	ABCA1
chr9	107645387	T	785.476	ABCA1
chr9	107645388	T	783.804	ABCA1
chr9	107645389	T	784.145	ABCA1
chr9	107645390	C	784.083	ABCA1
chr9	107645391	T	784.167	ABCA1
chr9	107645392	G	783.148	ABCA1
chr9	107645393	G	777.102	ABCA1
chr9	107645394	C	776.766	ABCA1
chr9	107645395	T	780.073	ABCA1
chr9	107645396	G	783.882	ABCA1
chr9	107645397	T	784.392	ABCA1
chr9	107645398	A	782.661	ABCA1
chr9	107645399	T	785.46	ABCA1
chr9	107645400	A	784.441	ABCA1
chr9	107645401	A	780.882	ABCA1
chr9	107645402	A	775.129	ABCA1
chr9	107645403	A	781.067	ABCA1
chr9	107645404	G	761.121	ABCA1
chr9	107645405	A	773.86	ABCA1
chr9	107645406	A	640.634	ABCA1
chr9	107645407	G	621.882	ABCA1
chr9	107645408	C	640.554	ABCA1
chr9	107645409	C	642.831	ABCA1
chr9	107645410	T	644.543	ABCA1
chr9	107645411	C	643.941	ABCA1
chr9	107645412	C	639.753	ABCA1
chr9	107645413	G	640.258	ABCA1
chr9	107645414	A	645.828	ABCA1
chr9	107645415	G	640.277	ABCA1
chr9	107645416	C	641.976	ABCA1
chr9	107645417	A	629.833	ABCA1
chr9	107645418	T	628.105	ABCA1
chr9	107645419	C	627.672	ABCA1
chr9	107645420	T	628.892	ABCA1
chr9	107645421	G	630.247	ABCA1
chr9	107645422	A	630.594	ABCA1
chr9	107645423	G	629.04	ABCA1
chr9	107645424	A	628.137	ABCA1
chr9	107645425	A	623.151	ABCA1
chr9	107645426	C	628.594	ABCA1
chr9	107645427	A	628.987	ABCA1
chr9	107645428	G	622.618	ABCA1
chr9	107645429	G	596.621	ABCA1
chr9	107645430	C	593.691	ABCA1
chr9	107645431	G	595.554	ABCA1
chr9	107645432	A	537.581	ABCA1
chr9	107645433	G	537.102	ABCA1
chr9	107645434	C	533.858	ABCA1
chr9	107645435	C	536.14	ABCA1
chr9	107645436	A	535.522	ABCA1
chr9	107645437	C	535.763	ABCA1
chr9	107645438	A	531.204	ABCA1
chr9	107645439	C	535.731	ABCA1
chr9	107645440	T	534.185	ABCA1
chr9	107645441	G	535.016	ABCA1
chr9	107645442	T	533.293	ABCA1
chr9	107645443	A	517.126	ABCA1
chr9	107645444	A	501.93	ABCA1
chr9	107645445	A	511.14	ABCA1
chr9	107645446	G	520.293	ABCA1
chr9	107645447	G	518.774	ABCA1
chr9	107645448	G	522.204	ABCA1
chr9	107645449	T	519.132	ABCA1
chr9	107645450	G	518.763	ABCA1
chr9	107645451	C	516.331	ABCA1
chr9	107645452	A	516.304	ABCA1
chr9	107645453	A	516.04	ABCA1
chr9	107645454	G	518.608	ABCA1
chr9	107645455	A	517.142	ABCA1
chr9	107645456	A	514.685	ABCA1
chr9	107645457	A	515.204	ABCA1
chr9	107645458	A	516.61	ABCA1
chr9	107646688	A	500.142	ABCA1
chr9	107646689	A	493.772	ABCA1
chr9	107646690	A	490.766	ABCA1
chr9	107646691	C	497.546	ABCA1
chr9	107646692	C	499.575	ABCA1
chr9	107646693	T	497.022	ABCA1
chr9	107646694	G	500.941	ABCA1
chr9	107646695	A	499.909	ABCA1
chr9	107646696	T	499.766	ABCA1
chr9	107646697	C	502.694	ABCA1
chr9	107646698	T	502.901	ABCA1
chr9	107646699	G	503.231	ABCA1
chr9	107646700	A	641.03	ABCA1
chr9	107646701	T	637.53	ABCA1
chr9	107646702	A	638.401	ABCA1
chr9	107646703	C	638.317	ABCA1
chr9	107646704	T	633.113	ABCA1
chr9	107646705	T	636.78	ABCA1
chr9	107646706	A	652.156	ABCA1
chr9	107646707	C	651.691	ABCA1
chr9	107646708	A	646.952	ABCA1
chr9	107646709	T	653.898	ABCA1
chr9	107646710	G	653.29	ABCA1
chr9	107646711	G	672.723	ABCA1
chr9	107646712	A	673.414	ABCA1
chr9	107646713	T	644.392	ABCA1
chr9	107646714	T	663.269	ABCA1
chr9	107646715	T	672.624	ABCA1
chr9	107646716	G	674.892	ABCA1
chr9	107646717	T	654.339	ABCA1
chr9	107646718	T	674.992	ABCA1
chr9	107646719	A	677.401	ABCA1
chr9	107646720	A	667.126	ABCA1
chr9	107646721	A	675.234	ABCA1
chr9	107646722	G	671.997	ABCA1
chr9	107646723	T	673.441	ABCA1
chr9	107646724	T	671.815	ABCA1
chr9	107646725	T	676.645	ABCA1
chr9	107646726	C	672.849	ABCA1
chr9	107646727	C	671.884	ABCA1
chr9	107646728	A	673.301	ABCA1
chr9	107646729	A	673.452	ABCA1
chr9	107646730	C	712.769	ABCA1
chr9	107646731	A	714.583	ABCA1
chr9	107646732	A	712.685	ABCA1
chr9	107646733	C	724.347	ABCA1
chr9	107646734	T	731.78	ABCA1
chr9	107646735	C	732.516	ABCA1
chr9	107646736	C	730.062	ABCA1
chr9	107646737	G	731.247	ABCA1
chr9	107646738	G	737.589	ABCA1
chr9	107646739	G	741.796	ABCA1
chr9	107646740	A	744.118	ABCA1
chr9	107646741	G	741.454	ABCA1
chr9	107646742	C	738.438	ABCA1
chr9	107646743	C	741.895	ABCA1
chr9	107646744	T	741.833	ABCA1
chr9	107646745	C	739.57	ABCA1
chr9	107646746	C	737.747	ABCA1
chr9	107646747	C	736.331	ABCA1
chr9	107646748	C	737.554	ABCA1
chr9	107646749	A	734.489	ABCA1
chr9	107646750	G	821.301	ABCA1
chr9	107646751	G	823.938	ABCA1
chr9	107646752	A	826.134	ABCA1
chr9	107646753	G	826.648	ABCA1
chr9	107646754	T	824.438	ABCA1
chr9	107646755	C	825.097	ABCA1
chr9	107646756	G	823.965	ABCA1
chr9	107646757	G	821.882	ABCA1
chr9	107646758	G	825.185	ABCA1
chr9	107646759	T	827.508	ABCA1
chr9	107646760	A	822.046	ABCA1
chr9	107646761	A	818.234	ABCA1
chr9	107646762	C	825.005	ABCA1
chr9	107646763	G	819.858	ABCA1
chr9	107646764	G	825.653	ABCA1
chr9	107646765	A	827.382	ABCA1
chr9	107646766	A	816.043	ABCA1
chr9	107646767	A	822.968	ABCA1
chr9	107646768	C	824.352	ABCA1
chr9	107646769	A	824.253	ABCA1
chr9	107646770	G	826.457	ABCA1
chr9	107646771	G	823.269	ABCA1
chr9	107646772	G	824.325	ABCA1
chr9	107646773	G	825.651	ABCA1
chr9	107646774	T	821.242	ABCA1
chr9	107646775	T	825.973	ABCA1
chr9	107646776	G	826.892	ABCA1
chr9	107646777	T	828.747	ABCA1
chr9	107646778	T	829.47	ABCA1
chr9	107646779	G	826.503	ABCA1
chr9	107646780	G	822.487	ABCA1
chr9	107646781	C	824.11	ABCA1
chr9	107646782	A	824.677	ABCA1
chr9	107646783	T	824.129	ABCA1
chr9	107646784	T	826.059	ABCA1
chr9	107646785	A	824.825	ABCA1
chr9	107646786	C	795.573	ABCA1
chr9	107646787	A	796.608	ABCA1
chr9	107646788	G	793.11	ABCA1
chr9	107646789	A	793.47	ABCA1
chr9	107646790	T	794.438	ABCA1
chr9	107646791	A	794.887	ABCA1
chr9	107646792	A	782.433	ABCA1
chr9	107646793	T	793.43	ABCA1
chr9	107646794	C	796.884	ABCA1
chr9	107646795	C	794.513	ABCA1
chr9	107646796	C	794.228	ABCA1
chr9	107646797	C	797.513	ABCA1
chr9	107646798	T	796.355	ABCA1
chr9	107646799	G	796.702	ABCA1
chr9	107646800	A	796.519	ABCA1
chr9	107646801	A	545.489	ABCA1
chr9	107646802	C	548.116	ABCA1
chr9	107646803	C	546.215	ABCA1
chr9	107646804	C	547.917	ABCA1
chr9	107646805	A	539.446	ABCA1
chr9	107646806	A	532.995	ABCA1
chr9	107646807	G	540.301	ABCA1
chr9	107646808	G	544.919	ABCA1
chr9	107646809	A	546.355	ABCA1
chr9	107646810	A	506.134	ABCA1
chr9	107646811	G	546.444	ABCA1
chr9	107646812	T	535.07	ABCA1
chr9	107646813	G	534.21	ABCA1
chr9	107646814	T	527.406	ABCA1
chr9	107646815	T	533.788	ABCA1
chr9	107646816	C	519.965	ABCA1
chr9	107646817	C	519.159	ABCA1
chr9	107646818	T	518.444	ABCA1
chr9	107646819	G	517.769	ABCA1
chr9	107646820	C	516.406	ABCA1
chr9	107646821	A	516.457	ABCA1
chr9	107646822	G	519.524	ABCA1
chr9	107646823	A	516.409	ABCA1
chr9	107646824	G	459.306	ABCA1
chr9	107646825	G	458.406	ABCA1
chr9	107646826	G	459.038	ABCA1
chr9	107646827	C	455.003	ABCA1
chr9	107646828	A	450.532	ABCA1
chr9	107646829	T	460.414	ABCA1
chr9	107646830	G	458.809	ABCA1
chr9	107646831	G	456.78	ABCA1
chr9	107646832	C	449.688	ABCA1
chr9	107646833	T	455.242	ABCA1
chr9	107646834	T	454.919	ABCA1
chr9	107646835	T	460.755	ABCA1
chr9	107646836	A	457.352	ABCA1
chr9	107646837	T	458.301	ABCA1
chr9	107646838	T	459.113	ABCA1
chr9	107646839	T	460.371	ABCA1
chr9	107646840	G	455.78	ABCA1
chr9	107646841	G	453.578	ABCA1
chr9	107646842	A	435.151	ABCA1
chr9	107646843	A	429.801	ABCA1
chr9	107646844	A	427.917	ABCA1
chr9	107646845	A	428.766	ABCA1
chr9	107646846	T	431.981	ABCA1
chr9	107646847	G	432.462	ABCA1
chr9	107646848	G	431.863	ABCA1
chr9	107646849	C	426.968	ABCA1
chr9	107646850	C	427.973	ABCA1
chr9	107646851	T	328.14	ABCA1
chr9	107646852	G	328.476	ABCA1
chr9	107646853	T	326.019	ABCA1
chr9	107646854	T	328.25	ABCA1
chr9	107646855	G	328.245	ABCA1
chr9	107646856	A	325.441	ABCA1
chr9	107646857	A	322.462	ABCA1
chr9	107646858	A	322.03	ABCA1
chr9	107646859	T	328.825	ABCA1
chr9	107646860	C	325.753	ABCA1
chr9	107646861	G	327.202	ABCA1
chr9	107646862	A	327.298	ABCA1
chr9	107646863	G	325.468	ABCA1
chr9	107646864	G	328.043	ABCA1
chr9	107646865	A	327.629	ABCA1
chr9	107646866	G	327.089	ABCA1
chr9	107646867	T	328.812	ABCA1
chr9	107646868	A	328.978	ABCA1
chr9	107646869	G	328.016	ABCA1
chr9	107651363	C	189.177	ABCA1
chr9	107651364	A	188.995	ABCA1
chr9	107651365	A	464.513	ABCA1
chr9	107651366	C	478.712	ABCA1
chr9	107651367	A	479.718	ABCA1
chr9	107651368	T	476.739	ABCA1
chr9	107651369	C	478.142	ABCA1
chr9	107651370	C	477.032	ABCA1
chr9	107651371	A	485.255	ABCA1
chr9	107651372	C	484.054	ABCA1
chr9	107651373	A	480.707	ABCA1
chr9	107651374	G	483.398	ABCA1
chr9	107651375	T	475.616	ABCA1
chr9	107651376	T	482.64	ABCA1
chr9	107651377	A	483.852	ABCA1
chr9	107651378	C	483.312	ABCA1
chr9	107651379	T	482.395	ABCA1
chr9	107651380	T	482.75	ABCA1
chr9	107651381	A	486.54	ABCA1
chr9	107651382	C	484.075	ABCA1
chr9	107651383	A	483.594	ABCA1
chr9	107651384	T	469.884	ABCA1
chr9	107651385	T	479.629	ABCA1
chr9	107651386	C	483.196	ABCA1
chr9	107651387	A	548.782	ABCA1
chr9	107651388	T	530.435	ABCA1
chr9	107651389	G	549.46	ABCA1
chr9	107651390	T	539.392	ABCA1
chr9	107651391	T	548.64	ABCA1
chr9	107651392	G	549.637	ABCA1
chr9	107651393	T	543.699	ABCA1
chr9	107651394	T	552.078	ABCA1
chr9	107651395	C	548.849	ABCA1
chr9	107651396	A	549.551	ABCA1
chr9	107651397	T	546.53	ABCA1
chr9	107651398	A	546.392	ABCA1
chr9	107651399	G	548.452	ABCA1
chr9	107651400	G	546.777	ABCA1
chr9	107651401	G	549.003	ABCA1
chr9	107651402	T	538.747	ABCA1
chr9	107651403	G	551.309	ABCA1
chr9	107651404	G	548.191	ABCA1
chr9	107651405	G	549.933	ABCA1
chr9	107651406	T	550.774	ABCA1
chr9	107651407	A	529.317	ABCA1
chr9	107651408	G	550.083	ABCA1
chr9	107651409	C	551.871	ABCA1
chr9	107651410	T	552.382	ABCA1
chr9	107651411	C	553.89	ABCA1
chr9	107651412	A	553.608	ABCA1
chr9	107651413	G	547.868	ABCA1
chr9	107651414	C	550.659	ABCA1
chr9	107651415	C	551.465	ABCA1
chr9	107651416	G	550.199	ABCA1
chr9	107651417	A	554.013	ABCA1
chr9	107651418	A	543.417	ABCA1
chr9	107651419	C	552.863	ABCA1
chr9	107651420	A	550.527	ABCA1
chr9	107651421	G	549.511	ABCA1
chr9	107651422	A	551.317	ABCA1
chr9	107651423	G	546.419	ABCA1
chr9	107651424	A	548.57	ABCA1
chr9	107651425	T	545.347	ABCA1
chr9	107651426	C	548.594	ABCA1
chr9	107651427	A	548.616	ABCA1
chr9	107651428	G	546.344	ABCA1
chr9	107651429	G	544.847	ABCA1
chr9	107651430	A	550.151	ABCA1
chr9	107651431	T	546.876	ABCA1
chr9	107651432	C	549.492	ABCA1
chr9	107651433	A	549.293	ABCA1
chr9	107651434	G	546.989	ABCA1
chr9	107651435	G	544.022	ABCA1
chr9	107651436	A	548.909	ABCA1
chr9	107651437	A	527.411	ABCA1
chr9	107651438	G	545.761	ABCA1
chr9	107651439	A	547.54	ABCA1
chr9	107651440	T	535.745	ABCA1
chr9	107651441	A	533.823	ABCA1
chr9	107651442	A	542.911	ABCA1
chr9	107651443	A	543.554	ABCA1
chr9	107651444	T	544.761	ABCA1
chr9	107651445	A	545.849	ABCA1
chr9	107651446	G	530.513	ABCA1
chr9	107651447	A	544.398	ABCA1
chr9	107651448	G	538.118	ABCA1
chr9	107651449	G	539.309	ABCA1
chr9	107651450	C	541.879	ABCA1
chr9	107651451	C	545.543	ABCA1
chr9	107651452	A	543.653	ABCA1
chr9	107651453	G	545.371	ABCA1
chr9	107651454	G	542.728	ABCA1
chr9	107651455	C	541.323	ABCA1
chr9	107651456	C	547.352	ABCA1
chr9	107651457	A	543.68	ABCA1
chr9	107651458	C	546.331	ABCA1
chr9	107651459	T	536.524	ABCA1
chr9	107651460	T	543.25	ABCA1
chr9	107651461	C	544.97	ABCA1
chr9	107651462	C	545.215	ABCA1
chr9	107651463	A	546.892	ABCA1
chr9	107651464	G	544.288	ABCA1
chr9	107651465	C	545.841	ABCA1
chr9	107651466	A	546.672	ABCA1
chr9	107651467	G	543.973	ABCA1
chr9	107651468	C	546.003	ABCA1
chr9	107651469	A	547.618	ABCA1
chr9	107651470	G	544.105	ABCA1
chr9	107651471	C	545.871	ABCA1
chr9	107651472	T	548.457	ABCA1
chr9	107651473	G	545.226	ABCA1
chr9	107651474	A	549.086	ABCA1
chr9	107651475	C	547.067	ABCA1
chr9	107651476	A	542.315	ABCA1
chr9	107651477	C	541.704	ABCA1
chr9	107651478	T	544.153	ABCA1
chr9	107651479	G	546.013	ABCA1
chr9	107651480	A	543.228	ABCA1
chr9	107651481	G	545.07	ABCA1
chr9	107651482	T	546.699	ABCA1
chr9	107651483	G	542.734	ABCA1
chr9	107651484	G	511.868	ABCA1
chr9	107651485	G	518.906	ABCA1
chr9	107651486	A	522.527	ABCA1
chr9	107651487	A	516.653	ABCA1
chr9	107651488	A	520.196	ABCA1
chr9	107651489	T	521.129	ABCA1
chr9	107651490	A	517.785	ABCA1
chr9	107651491	A	520.954	ABCA1
chr9	107651492	G	518.175	ABCA1
chr9	107651493	A	519.395	ABCA1
chr9	107651494	T	519.712	ABCA1
chr9	107651495	A	515.753	ABCA1
chr9	107651496	G	513.151	ABCA1
chr9	107661742	a	92.3091	ABCA1
chr9	107665875	G	213.234	ABCA1
chr9	107665876	C	294.591	ABCA1
chr9	107665877	T	160.14	ABCA1
chr9	107665878	G	218.11	ABCA1
chr9	107665879	A	291.462	ABCA1
chr9	107665880	A	299.707	ABCA1
chr9	107665881	A	300.495	ABCA1
chr9	107665882	A	300.669	ABCA1
chr9	107665883	A	295.653	ABCA1
chr9	107665884	C	173.874	ABCA1
chr9	107665885	C	276.476	ABCA1
chr9	107665886	C	297.011	ABCA1
chr9	107665887	A	280.309	ABCA1
chr9	107665888	A	287.199	ABCA1
chr9	107665889	G	191.449	ABCA1
chr9	107665890	C	295.188	ABCA1
chr9	107665891	T	204.734	ABCA1
chr9	107665892	T	266.664	ABCA1
chr9	107665893	A	365.349	ABCA1
chr9	107665894	C	320.731	ABCA1
chr9	107665895	T	274.535	ABCA1
chr9	107665896	G	313.099	ABCA1
chr9	107665897	T	348.898	ABCA1
chr9	107665898	T	358.32	ABCA1
chr9	107665899	T	370.054	ABCA1
chr9	107665900	G	309.191	ABCA1
chr9	107665901	T	382.575	ABCA1
chr9	107665902	C	327.637	ABCA1
chr9	107665903	T	341.398	ABCA1
chr9	107665904	T	380.027	ABCA1
chr9	107665905	C	315.685	ABCA1
chr9	107665906	T	337.712	ABCA1
chr9	107665907	T	383.36	ABCA1
chr9	107665908	C	318.696	ABCA1
chr9	107665909	T	335.71	ABCA1
chr9	107665910	G	320.839	ABCA1
chr9	107665911	A	395.591	ABCA1
chr9	107665912	A	394.855	ABCA1
chr9	107665913	A	397.126	ABCA1
chr9	107665914	G	287.758	ABCA1
chr9	107665915	T	378.64	ABCA1
chr9	107665916	G	312.003	ABCA1
chr9	107665917	A	390.981	ABCA1
chr9	107665918	G	320.169	ABCA1
chr9	107665919	G	369.495	ABCA1
chr9	107665920	T	385.941	ABCA1
chr9	107665921	T	389.328	ABCA1
chr9	107665922	C	324.376	ABCA1
chr9	107665923	T	395.051	ABCA1
chr9	107665924	T	444.444	ABCA1
chr9	107665925	C	378.019	ABCA1
chr9	107665926	C	430.68	ABCA1
chr9	107665927	A	453.097	ABCA1
chr9	107665928	C	413.083	ABCA1
chr9	107665929	A	452.274	ABCA1
chr9	107665930	G	486.96	ABCA1
chr9	107665931	C	487.796	ABCA1
chr9	107665932	A	489.191	ABCA1
chr9	107665933	G	487.038	ABCA1
chr9	107665934	C	488.215	ABCA1
chr9	107665935	A	489.199	ABCA1
chr9	107665936	A	485.782	ABCA1
chr9	107665937	C	487.68	ABCA1
chr9	107665938	C	488.677	ABCA1
chr9	107665939	T	483.995	ABCA1
chr9	107665940	C	488.492	ABCA1
chr9	107665941	A	488.202	ABCA1
chr9	107665942	G	488.315	ABCA1
chr9	107665943	C	487.763	ABCA1
chr9	107665944	T	485.038	ABCA1
chr9	107665945	G	489.527	ABCA1
chr9	107665946	A	586.712	ABCA1
chr9	107665947	G	590.801	ABCA1
chr9	107665948	G	589.876	ABCA1
chr9	107665949	C	589.581	ABCA1
chr9	107665950	C	590.532	ABCA1
chr9	107665951	A	583.946	ABCA1
chr9	107665952	A	579.745	ABCA1
chr9	107665953	C	591.344	ABCA1
chr9	107665954	A	556.887	ABCA1
chr9	107665955	A	557.648	ABCA1
chr9	107665956	G	579.457	ABCA1
chr9	107665957	C	590.769	ABCA1
chr9	107665958	C	591.11	ABCA1
chr9	107665959	A	586.519	ABCA1
chr9	107665960	T	578.892	ABCA1
chr9	107665961	G	590.347	ABCA1
chr9	107665962	T	445.481	ABCA1
chr9	107665963	T	589.253	ABCA1
chr9	107665964	C	591.559	ABCA1
chr9	107665965	C	590.349	ABCA1
chr9	107665966	C	591.156	ABCA1
chr9	107665967	T	585.511	ABCA1
chr9	107665968	C	592.613	ABCA1
chr9	107665969	A	592.556	ABCA1
chr9	107665970	G	590.038	ABCA1
chr9	107665971	C	591.36	ABCA1
chr9	107665972	C	592.266	ABCA1
chr9	107665973	A	589.121	ABCA1
chr9	107665974	G	591.231	ABCA1
chr9	107665975	C	592.602	ABCA1
chr9	107665976	A	588.054	ABCA1
chr9	107665977	C	592.438	ABCA1
chr9	107665978	C	589.863	ABCA1
chr9	107665979	C	589.962	ABCA1
chr9	107665980	C	590.957	ABCA1
chr9	107665981	C	590.938	ABCA1
chr9	107665982	A	560.516	ABCA1
chr9	107665983	G	586.47	ABCA1
chr9	107665984	C	590.401	ABCA1
chr9	107665985	G	591.559	ABCA1
chr9	107665986	T	589.202	ABCA1
chr9	107665987	G	592.39	ABCA1
chr9	107665988	T	586.841	ABCA1
chr9	107665989	G	592.282	ABCA1
chr9	107665990	G	591.269	ABCA1
chr9	107665991	C	586.202	ABCA1
chr9	107665992	T	591.315	ABCA1
chr9	107665993	C	591.815	ABCA1
chr9	107665994	G	591.081	ABCA1
chr9	107665995	G	591.376	ABCA1
chr9	107665996	G	592.105	ABCA1
chr9	107665997	A	591.677	ABCA1
chr9	107665998	G	592.306	ABCA1
chr9	107665999	C	477.61	ABCA1
chr9	107666000	C	476.39	ABCA1
chr9	107666001	C	475.987	ABCA1
chr9	107666002	T	471.79	ABCA1
chr9	107666003	G	476.36	ABCA1
chr9	107666004	G	476.71	ABCA1
chr9	107666005	A	470.583	ABCA1
chr9	107666006	A	466.739	ABCA1
chr9	107666007	G	471.755	ABCA1
chr9	107666008	G	471.304	ABCA1
chr9	107666009	C	472.108	ABCA1
chr9	107666010	A	469.823	ABCA1
chr9	107666011	G	472.366	ABCA1
chr9	107666012	C	471.882	ABCA1
chr9	107666013	G	472.28	ABCA1
chr9	107666014	G	471.591	ABCA1
chr9	107666015	C	468.151	ABCA1
chr9	107666016	C	467.358	ABCA1
chr9	107666017	A	452.056	ABCA1
chr9	107666018	G	448.831	ABCA1
chr9	107666019	A	436.059	ABCA1
chr9	107666020	G	435.597	ABCA1
chr9	107666021	C	436.293	ABCA1
chr9	107666022	T	436.438	ABCA1
chr9	107666023	C	436.522	ABCA1
chr9	107666024	A	435.589	ABCA1
chr9	107666025	C	436.476	ABCA1
chr9	107666026	A	436.011	ABCA1
chr9	107666027	G	436.067	ABCA1
chr9	107666028	C	435.747	ABCA1
chr9	107666029	A	434.925	ABCA1
chr9	107666030	G	436.161	ABCA1
chr9	107666031	G	435.073	ABCA1
chr9	107666032	G	436.831	ABCA1
chr9	107666033	A	435.218	ABCA1
chr9	107666034	C	435.22	ABCA1
chr9	107666035	G	409.315	ABCA1
chr9	107666036	C	365.204	ABCA1
chr9	107666037	C	363.965	ABCA1
chr9	107666038	G	408.987	ABCA1
chr9	107666039	T	406.613	ABCA1
chr9	107666040	G	408.113	ABCA1
chr9	107666041	G	408.438	ABCA1
chr9	107666042	C	404.094	ABCA1
chr9	107666043	T	230.172	ABCA1
chr9	107666044	G	230.715	ABCA1
chr9	107666045	G	231.376	ABCA1
chr9	107666046	T	229.535	ABCA1
chr9	107666047	C	230.339	ABCA1
chr9	107666048	A	229.962	ABCA1
chr9	107666049	T	227.538	ABCA1
chr9	107666050	T	229.39	ABCA1
chr9	107666051	A	227.659	ABCA1
chr9	107666052	A	228.008	ABCA1
chr9	107666053	C	230.798	ABCA1
chr9	107666054	T	230.36	ABCA1
chr9	107666055	G	230.933	ABCA1
chr9	107666056	A	230.11	ABCA1
chr9	107666057	A	226.207	ABCA1
chr9	107666058	A	230.941	ABCA1
chr9	107666059	G	232.358	ABCA1
chr9	107666060	A	231.669	ABCA1
chr9	107666061	T	232.527	ABCA1
chr9	107666062	A	230.995	ABCA1
chr9	107666063	A	227.683	ABCA1
chr9	107666064	A	231.411	ABCA1
chr9	107666065	G	232.261	ABCA1
chr9	107666066	C	231.516	ABCA1
chr9	107666067	A	231.081	ABCA1
chr9	107666068	G	231.718	ABCA1
chr9	107666069	G	233.21	ABCA1
chr9	107666070	A	232.419	ABCA1
chr9	107666071	G	232.298	ABCA1
chr9	107666072	G	231.653	ABCA1
chr9	107690196	G	302.164	ABCA1
chr9	107690197	T	301.581	ABCA1
chr9	107690198	C	304.263	ABCA1
chr9	107690199	A	298.062	ABCA1
chr9	107690200	C	303.734	ABCA1
chr9	107690201	T	298.949	ABCA1
chr9	107690202	G	303.145	ABCA1
chr9	107690203	G	303.441	ABCA1
chr9	107690204	A	305.304	ABCA1
chr9	107690205	G	302.903	ABCA1
chr9	107690206	A	304.876	ABCA1
chr9	107690207	G	303.444	ABCA1
chr9	107690208	C	302.358	ABCA1
chr9	107690209	C	303.156	ABCA1
chr9	107690210	T	298.917	ABCA1
chr9	107690211	C	303.935	ABCA1
chr9	107690212	T	298.624	ABCA1
chr9	107690213	T	297.78	ABCA1
chr9	107690214	A	302.925	ABCA1
chr9	107690215	C	303.04	ABCA1
chr9	107690216	C	303.083	ABCA1
chr9	107690217	T	301.672	ABCA1
chr9	107690218	G	303.505	ABCA1
chr9	107690219	T	297.04	ABCA1
chr9	107690220	T	301.804	ABCA1
chr9	107690221	T	297.739	ABCA1
chr9	107690222	T	305.169	ABCA1
chr9	107690223	C	303.522	ABCA1
chr9	107690224	C	302.605	ABCA1
chr9	107690225	A	301.403	ABCA1
chr9	107690226	C	300.739	ABCA1
chr9	107690227	T	294.901	ABCA1
chr9	107690228	T	292.094	ABCA1
chr9	107690229	T	284.148	ABCA1
chr9	107690230	T	301.962	ABCA1
chr9	107690231	G	304.508	ABCA1
chr9	107690232	T	303.051	ABCA1
chr9	107690233	G	304.96	ABCA1
chr9	107690234	T	302.43	ABCA1
chr9	107690235	T	300.758	ABCA1
chr9	107690236	T	305.392	ABCA1
chr9	107690237	G	305.414	ABCA1
chr9	107690238	C	303.07	ABCA1
chr9	107690239	G	304.702	ABCA1
chr9	107690240	T	303.785	ABCA1
chr9	107690241	C	303.608	ABCA1
chr9	107690242	T	299.027	ABCA1
chr9	107690243	C	304.048	ABCA1
chr9	107690244	T	301.747	ABCA1
chr9	107690245	T	301.632	ABCA1
chr9	107690246	T	303.202	ABCA1
chr9	107690247	C	305.105	ABCA1
chr9	107690248	T	304.132	ABCA1
chr9	107690249	C	304.532	ABCA1
chr9	107690250	C	305.191	ABCA1
chr9	107690251	T	279.116	ABCA1
chr9	107690252	A	291.511	ABCA1
chr9	107690253	C	305.261	ABCA1
chr9	107690254	C	304.661	ABCA1
chr9	107690255	C	304.062	ABCA1
chr9	107690256	C	303.223	ABCA1
chr9	107690257	T	291.653	ABCA1
chr9	107690258	T	295.841	ABCA1
chr9	107690259	G	304.081	ABCA1
chr9	107690260	A	305.167	ABCA1
chr9	107690261	C	305.07	ABCA1
chr9	107690262	A	296.161	ABCA1
chr9	107690263	A	295.339	ABCA1
chr9	107690264	G	301.422	ABCA1
chr9	107690265	C	304.285	ABCA1
chr9	107690266	C	304.747	ABCA1
chr9	107690267	T	284.315	ABCA1
chr9	107690268	T	300.887	ABCA1
chr9	107690269	C	305.159	ABCA1
chr9	107690270	C	304.828	ABCA1
chr9	107690271	G	305.172	ABCA1
chr9	107690272	G	305.688	ABCA1
chr9	107690273	A	304.93	ABCA1
chr9	107690274	G	306.258	ABCA1
chr9	107690275	A	303.427	ABCA1
chr9	107690276	A	303.038	ABCA1
chr9	107690277	G	306.148	ABCA1
chr9	107690278	G	305.965	ABCA1
chr9	107690279	G	305.223	ABCA1
chr9	107690280	G	306.97	ABCA1
chr9	107690281	A	307.28	ABCA1
chr9	107690282	G	306.056	ABCA1
chr9	107690283	A	306.782	ABCA1
chr9	107690284	A	305.172	ABCA1
chr9	107690285	A	305.513	ABCA1
chr9	107690286	A	306.089	ABCA1
chr9	107690287	C	305.691	ABCA1
chr9	107690288	A	306.879	ABCA1
chr9	107690289	G	306.003	ABCA1
chr9	107690290	A	306.298	ABCA1
chr9	107690291	A	302.228	ABCA1
chr9	107690292	C	308.046	ABCA1
chr9	107690293	C	308.672	ABCA1
chr9	107690294	G	309.444	ABCA1
chr9	107690295	G	307.825	ABCA1
chr9	107690296	G	307.325	ABCA1
chr9	107690297	G	301.177	ABCA1
chr9	107690298	A	302.075	ABCA1
chr9	107690299	A	301.207	ABCA1
chr9	107690300	A	301.473	ABCA1
chr9	107690301	A	301.548	ABCA1
chr9	107690302	A	301.578	ABCA1
chr9	107690303	A	300.199	ABCA1
chr9	107690304	C	301.145	ABCA1
chr9	107690305	A	174.411	ABCA1
chr9	107690306	A	173.239	ABCA1
chr9	107690307	G	174.968	ABCA1
chr9	107690308	G	175.914	ABCA1
chr9	107690309	A	175.718	ABCA1
chr9	107690310	G	178.409	ABCA1
chr9	107690311	C	178.202	ABCA1
chr9	107690312	A	178.554	ABCA1
chr9	107690313	A	173.567	ABCA1
chr9	107690314	A	171.328	ABCA1
chr9	107690315	G	181.003	ABCA1
chr9	107690316	C	180.53	ABCA1
chr9	107690317	G	181.258	ABCA1
chr9	107690318	C	180.573	ABCA1
chr9	107690319	C	180.422	ABCA1
chr9	107690320	C	180.75	ABCA1
chr9	107690321	T	178.79	ABCA1
chr9	107690322	G	181.352	ABCA1
chr9	107690323	A	181.019	ABCA1
chr9	107690324	G	181.07	ABCA1
chr9	107690325	A	178.863	ABCA1
chr9	107690326	A	174.062	ABCA1
chr9	107690327	C	180.648	ABCA1
chr9	107690328	C	180.419	ABCA1
chr9	107690329	G	193.946	ABCA1
chr9	107690330	G	140.371	ABCA1
chr9	107690331	C	140.427	ABCA1
chr9	107690332	T	139.202	ABCA1
chr9	107690333	C	140.702	ABCA1
chr9	107690334	T	140.427	ABCA1
chr9	107690335	G	141.288	ABCA1
chr9	107690336	T	140.796	ABCA1
chr9	107690337	T	141.04	ABCA1
chr9	107690338	G	141.142	ABCA1
chr9	107690339	G	141.438	ABCA1
chr9	107690340	T	141	ABCA1
chr9	107690341	G	141.366	ABCA1
chr9	107690342	C	140.755	ABCA1
chr9	107690343	G	141.352	ABCA1
chr9	107690344	C	140.763	ABCA1
chr9	107690345	G	140.992	ABCA1
chr9	107690346	G	141.169	ABCA1
chr9	107690347	A	140.777	ABCA1
chr9	107690348	G	141.03	ABCA1
chr9	107690349	C	141.078	ABCA1
chr9	107690350	T	141.054	ABCA1
chr9	107690351	C	139.089	ABCA1
chr9	107690352	C	138.038	ABCA1
chr9	107690353	C	137.965	ABCA1
chr9	107690354	C	139.944	ABCA1
chr9	107690355	G	140.457	ABCA1
chr9	107690356	C	140.325	ABCA1
chr9	107690357	C	140.333	ABCA1
chr9	107690358	C	140.54	ABCA1
chr9	107690359	T	61.8763	ABCA1
chr9	107690360	G	63.7419	ABCA1
chr9	107690361	C	63.922	ABCA1
chr9	107690362	C	63.7231	ABCA1
chr9	107690363	C	63.8441	ABCA1
chr9	107690364	T	63.4812	ABCA1
chr9	107690365	G	63.8199	ABCA1
chr9	107690366	C	63.7957	ABCA1
chr9	107690367	C	63.9382	ABCA1
chr9	107690368	G	63.922	ABCA1
chr9	107690369	C	63.9812	ABCA1
chr9	107690370	A	64.0054	ABCA1
chr9	107690371	G	63.914	ABCA1
chr9	107690372	C	63.871	ABCA1
chr9	107690373	C	63.8495	ABCA1
chr9	107690374	C	63.836	ABCA1
chr9	107690375	G	63.8495	ABCA1
chr9	107690376	G	63.6398	ABCA1
chr9	107690377	G	63.8145	ABCA1
chr9	107690378	A	63.9651	ABCA1
chr9	107690379	G	76.5	ABCA1
chr9	107690380	A	60.7473	ABCA1
chr9	107690381	G	60.3091	ABCA1
chr9	107690382	A	59.3763	ABCA1
chr9	107690383	A	57.8548	ABCA1
chr9	107690384	G	58.5726	ABCA1
chr9	107690385	G	58.7823	ABCA1
chr9	107690386	G	58.8844	ABCA1
chr9	107690387	T	58.957	ABCA1
chr9	107690388	C	59.0269	ABCA1
chr9	107690389	G	58.9059	ABCA1
chr9	107690390	G	58.871	ABCA1
chr9	107690391	C	58.5081	ABCA1
chr9	107690392	T	59.0242	ABCA1
chr9	107690393	C	58.9812	ABCA1
chr9	107690394	G	58.9113	ABCA1
chr9	107690395	G	58.7715	ABCA1
chr9	107690396	C	57.9919	ABCA1
chr9	107690397	T	54.7688	ABCA1
chr9	107690398	C	57.129	ABCA1
chr9	107690399	T	57.2849	ABCA1
chr9	107690400	G	57.8145	ABCA1
chr9	107690401	C	57.9167	ABCA1
chr9	107690402	G	57.9167	ABCA1
chr9	107690403	G	57.7769	ABCA1
chr9	107690404	G	103.263	ABCA1
chr9	107690405	T	103.513	ABCA1
chr9	107690406	C	103.629	ABCA1
chr9	107690407	C	103.411	ABCA1
chr9	107690408	C	103.497	ABCA1
chr9	107690409	G	103.202	ABCA1
chr9	107690410	G	77.2016	ABCA1
chr9	107690411	C	77.8253	ABCA1
chr9	107690412	C	77.8468	ABCA1
chr9	107690413	C	77.8199	ABCA1
chr9	107690414	C	77.8065	ABCA1
chr9	107690415	A	77.7742	ABCA1
chr9	107690416	C	77.8333	ABCA1
chr9	107690417	T	76.6075	ABCA1
chr9	107690418	C	77.8226	ABCA1
chr9	107690419	A	77.5188	ABCA1
chr9	107690420	C	77.7554	ABCA1
chr9	107690421	T	76.6183	ABCA1
chr9	107690422	C	77.8011	ABCA1
chr9	107690423	T	76.879	ABCA1
chr9	107690424	C	76.9355	ABCA1
chr9	107690425	G	75.9731	ABCA1
chr9	107690426	C	76.6559	ABCA1
chr9	107690427	T	76.0081	ABCA1
chr9	107690428	C	76.3253	ABCA1
chr9	107690429	G	75.7608	ABCA1
chr9	107690430	C	76.2903	ABCA1
chr9	107690431	A	75.3199	ABCA1
chr9	107690432	A	68.3978	ABCA1
chr9	107690433	T	75.4651	ABCA1
chr9	107690434	T	77.0995	ABCA1
chr9	107690435	A	77.1882	ABCA1
chr9	107690436	C	77.4382	ABCA1
chr9	107690437	G	77.2285	ABCA1
chr9	107690438	G	77.1909	ABCA1
chr9	107690439	G	77.4489	ABCA1
chr9	107690440	G	77.5349	ABCA1
chr9	107690441	T	75.3495	ABCA1
chr9	107690442	T	75.6048	ABCA1
chr9	107690443	T	76.1559	ABCA1
chr9	107690444	T	77.0323	ABCA1
chr9	107690445	T	78.7016	ABCA1
chr9	107690446	G	78.9785	ABCA1
chr9	107690447	C	78.8172	ABCA1
chr9	107690448	C	78.6909	ABCA1
chr9	107690449	G	79.0215	ABCA1
chr9	107690450	G	78.5726	ABCA1
chr9	107690451	G	79.0968	ABCA1
chr9	107690452	A	76.6613	ABCA1
chr9	107690453	C	78.3226	ABCA1
chr9	107690454	T	76.5161	ABCA1
chr9	107690455	A	76.0753	ABCA1
chr9	107690456	G	78.7312	ABCA1
chr9	107690457	T	75.957	ABCA1
chr9	107690458	T	78.1183	ABCA1
chr9	107690459	C	78.8737	ABCA1
chr9	107690460	C	78.6828	ABCA1
chr9	107690461	T	78.4247	ABCA1
chr9	107690462	T	76.5161	ABCA1
chr9	107690463	T	77.3011	ABCA1
chr9	107690464	T	78.0887	ABCA1
chr9	107690465	A	78.5296	ABCA1
chr9	107690466	T	77.6613	ABCA1
chr9	107690467	A	78.7339	ABCA1
chr9	107690468	G	76.5161	ABCA1
chr9	107690469	A	78.3414	ABCA1
chr9	107690470	T	76.8575	ABCA1
chr9	107690471	T	78.4597	ABCA1
chr9	107690472	C	79.0726	ABCA1
chr9	107690473	G	78.0403	ABCA1
chr9	107690474	G	78.5457	ABCA1
chr9	107690475	C	79.0645	ABCA1
chr9	107690476	T	78.9866	ABCA1
chr9	107690477	G	79.1156	ABCA1
chr9	107690478	C	79.4328	ABCA1
chr9	107690479	A	77.4167	ABCA1
chr9	107690480	C	79.328	ABCA1
chr9	107690481	C	79.0726	ABCA1
chr9	107690482	G	79.043	ABCA1
chr9	107690483	A	78.6183	ABCA1
chr9	107690484	G	79.0349	ABCA1
chr9	107690485	C	79.2419	ABCA1
chr9	107690486	G	78.8226	ABCA1
chr9	107690487	C	79.164	ABCA1
chr9	107690488	A	78.0403	ABCA1
chr9	107690489	G	78.5457	ABCA1
chr9	107690490	A	78.6747	ABCA1
chr9	107690491	G	78.9973	ABCA1
chr9	107690492	G	78.6828	ABCA1
chr9	107690493	T	77.4677	ABCA1
chr9	107690494	T	78.336	ABCA1
chr9	107690495	A	76.9731	ABCA1
chr9	107690496	C	78.7742	ABCA1
chr9	107690497	T	77.7392	ABCA1
chr9	107690498	A	76.1237	ABCA1
chr9	107690499	T	78.6828	ABCA1
chr9	107690500	C	78.9812	ABCA1
chr9	107690501	G	77.543	ABCA1
chr9	107690502	G	78.4032	ABCA1
chr9	107690503	T	78.2554	ABCA1
chr9	107690504	C	79.0296	ABCA1
chr9	107690505	A	77.9651	ABCA1
chr9	107690506	A	77.4355	ABCA1
chr9	107690507	A	76.6855	ABCA1
chr9	107690508	G	77.9355	ABCA1
chr9	107690509	C	78.3817	ABCA1
chr9	107690510	C	78.543	ABCA1
chr9	107690511	T	78.5591	ABCA1
chr9	107690512	G	78.4274	ABCA1
chr9	107690513	T	78.6129	ABCA1
chr9	107690514	G	78.7796	ABCA1
chr9	107690515	C	78.6452	ABCA1
chr9	107690516	T	79.5833	ABCA1
chr9	107690517	C	79.6371	ABCA1
chr9	107690518	T	79.4113	ABCA1
chr9	107690519	C	79.25	ABCA1
chr9	107690520	C	79.2419	ABCA1
chr9	107690521	C	79.621	ABCA1
chr9	107690522	T	78.1317	ABCA1
chr9	107690523	C	79.0134	ABCA1
chr9	107690524	C	79.7124	ABCA1
chr9	107690525	T	77.25	ABCA1
chr9	107690526	C	79.2554	ABCA1
chr9	107690527	C	79.4274	ABCA1
chr9	107690528	C	79.2581	ABCA1
chr9	107690529	C	79.3925	ABCA1
chr9	107690530	G	78.5968	ABCA1
chr9	107690531	C	79.1317	ABCA1
chr9	107690532	C	79.078	ABCA1
chr9	107690533	C	78.9731	ABCA1
chr9	107690534	C	78.8065	ABCA1
chr9	107690535	G	75.586	ABCA1
chr9	107690536	T	55.0054	ABCA1
chr9	107690537	T	75.2554	ABCA1
chr9	107690538	C	75.4651	ABCA1
chr9	107690539	C	75.4677	ABCA1
chr9	107690540	C	75.4677	ABCA1
chr9	107690541	G	75.0161	ABCA1
chr9	107690542	G	75.5968	ABCA1
chr9	107690543	C	75.1022	ABCA1
chr9	107690544	C	74.121	ABCA1
chr9	107690545	T	73.8978	ABCA1
chr9	107690546	C	73.9301	ABCA1
chr9	107690547	T	74.5403	ABCA1
chr9	120475302	A	1040.7	TLR4_rs4986790
chr10	24999593	G	1433.36	ARHGAP21_rs12357257
chr10	71029736	A	598.285	HK1
chr10	71029737	A	598.858	HK1
chr10	71029738	C	598.836	HK1
chr10	71029739	C	599.097	HK1
chr10	71029740	A	602.551	HK1
chr10	71029741	G	595.446	HK1
chr10	71029742	A	602.524	HK1
chr10	71029743	A	599.032	HK1
chr10	71029744	C	601.024	HK1
chr10	71029745	T	599.005	HK1
chr10	71029746	C	602.543	HK1
chr10	71029747	C	597.207	HK1
chr10	71029748	A	600.866	HK1
chr10	71029749	G	596.167	HK1
chr10	71029750	A	602.96	HK1
chr10	71029751	G	601.019	HK1
chr10	71029752	A	602.099	HK1
chr10	71029753	G	599.207	HK1
chr10	71029754	G	593.938	HK1
chr10	71029755	G	600.062	HK1
chr10	71029756	A	604.938	HK1
chr10	71029757	A	566.484	HK1
chr10	71029758	A	601.425	HK1
chr10	71029759	A	595.344	HK1
chr10	71029760	C	600.212	HK1
chr10	71029761	A	588.215	HK1
chr10	71029762	T	598.191	HK1
chr10	71029763	C	600.505	HK1
chr10	71029764	T	682.699	HK1
chr10	71029765	A	688.194	HK1
chr10	71029766	T	691.073	HK1
chr10	71029767	C	690.503	HK1
chr10	71029768	T	683.849	HK1
chr10	71029769	T	688.296	HK1
chr10	71029770	G	688.29	HK1
chr10	71029771	C	692.048	HK1
chr10	71029772	T	698.806	HK1
chr10	71029773	G	703.355	HK1
chr10	71029774	T	701.215	HK1
chr10	71029775	G	701.535	HK1
chr10	71029776	T	696.551	HK1
chr10	71029777	T	702.522	HK1
chr10	71029778	T	704.852	HK1
chr10	71029779	G	699.527	HK1
chr10	71029780	G	701.237	HK1
chr10	71029781	A	704.255	HK1
chr10	71029782	C	702.097	HK1
chr10	71029783	A	703.79	HK1
chr10	71029784	G	701.083	HK1
chr10	71029785	G	699.134	HK1
chr10	71029786	C	695.277	HK1
chr10	71029787	C	702.156	HK1
chr10	71029788	A	699.043	HK1
chr10	71029789	G	701.323	HK1
chr10	71029790	C	698.938	HK1
chr10	71029791	C	697.468	HK1
chr10	71029792	C	691.417	HK1
chr10	71029793	C	699.153	HK1
chr10	71029794	T	699.543	HK1
chr10	71029795	G	701.379	HK1
chr10	71029796	A	704.384	HK1
chr10	71029797	A	697.441	HK1
chr10	71029798	A	699.712	HK1
chr10	71029799	C	698.866	HK1
chr10	71029800	A	697.667	HK1
chr10	71029801	T	702.242	HK1
chr10	71029802	C	693.562	HK1
chr10	71029803	T	697.995	HK1
chr10	71029804	T	701.567	HK1
chr10	71029805	G	701.425	HK1
chr10	71029806	G	699.798	HK1
chr10	71029807	G	701.543	HK1
chr10	71029808	C	696.72	HK1
chr10	71029809	A	698.411	HK1
chr10	71029810	A	690.261	HK1
chr10	71029811	T	701.581	HK1
chr10	71029812	G	700.919	HK1
chr10	71029813	G	704.925	HK1
chr10	71029814	A	700.734	HK1
chr10	71029815	G	701.863	HK1
chr10	71029816	G	699.223	HK1
chr10	71029817	G	702.489	HK1
chr10	71029818	T	704.957	HK1
chr10	71029819	T	706.392	HK1
chr10	71029820	A	704.715	HK1
chr10	71029821	A	701.849	HK1
chr10	71029822	C	697.777	HK1
chr10	71029823	T	691.551	HK1
chr10	71029824	T	700.944	HK1
chr10	71029825	C	698.306	HK1
chr10	71029826	T	701.715	HK1
chr10	71029827	C	697.938	HK1
chr10	71029828	A	701.669	HK1
chr10	71029829	A	697.887	HK1
chr10	71029830	A	695.925	HK1
chr10	71029831	G	698.239	HK1
chr10	71029832	T	702.874	HK1
chr10	71029833	T	702.395	HK1
chr10	71029834	T	707.634	HK1
chr10	71029835	A	703.255	HK1
chr10	71029836	A	700.583	HK1
chr10	71029837	T	702.344	HK1
chr10	71029838	A	696.718	HK1
chr10	71029839	G	697.086	HK1
chr10	71029840	G	694.306	HK1
chr10	71029841	C	699.481	HK1
chr10	71029842	A	700.387	HK1
chr10	71029843	A	700.417	HK1
chr10	71029844	G	699.081	HK1
chr10	71029845	A	703.438	HK1
chr10	71029846	C	700.059	HK1
chr10	71029847	C	702.476	HK1
chr10	71029848	A	704.411	HK1
chr10	71029849	G	700.043	HK1
chr10	71029850	C	700.457	HK1
chr10	71029851	A	704.309	HK1
chr10	71029852	A	697.989	HK1
chr10	71029853	C	698.831	HK1
chr10	71029854	C	699.984	HK1
chr10	71029855	A	688.417	HK1
chr10	71029856	T	703.215	HK1
chr10	71029857	G	699.513	HK1
chr10	71029858	C	700.116	HK1
chr10	71029859	A	704.312	HK1
chr10	71029860	A	692.78	HK1
chr10	71029861	C	700.153	HK1
chr10	71029862	A	694.683	HK1
chr10	71029863	A	695.876	HK1
chr10	71029864	G	447.339	HK1
chr10	71029865	G	449.707	HK1
chr10	71029866	T	455.124	HK1
chr10	71029867	A	447.694	HK1
chr10	71029868	A	448.664	HK1
chr10	71029869	A	444.465	HK1
chr10	71029870	T	449.312	HK1
chr10	71029871	T	449.204	HK1
chr10	71029872	G	452.511	HK1
chr10	71029873	T	455.218	HK1
chr10	71029874	C	450.306	HK1
chr10	71029875	C	449.965	HK1
chr10	71029876	T	440.051	HK1
chr10	71029877	C	438.11	HK1
chr10	71029878	A	436.048	HK1
chr10	71029879	C	433.024	HK1
chr10	71029880	G	440.505	HK1
chr10	71029881	A	440.696	HK1
chr10	71029882	G	438.298	HK1
chr10	71029883	A	439.699	HK1
chr10	71029884	A	238.18	HK1
chr10	71030743	G	370.532	HK1
chr10	71030744	G	372.86	HK1
chr10	71030745	C	368.968	HK1
chr10	71030746	T	375.957	HK1
chr10	71030747	C	363.653	HK1
chr10	71030748	G	375.685	HK1
chr10	71030749	A	377.64	HK1
chr10	71030750	T	375.22	HK1
chr10	71030751	C	367.056	HK1
chr10	71030752	C	363.823	HK1
chr10	71030753	T	373.309	HK1
chr10	71030754	T	371.957	HK1
chr10	71030755	A	576.253	HK1
chr10	71030756	T	568.938	HK1
chr10	71030757	A	576.29	HK1
chr10	71030758	C	574.766	HK1
chr10	71030759	A	572.866	HK1
chr10	71030760	C	575.406	HK1
chr10	71030761	A	573.29	HK1
chr10	71030762	G	560.962	HK1
chr10	71030763	A	573.078	HK1
chr10	71030764	A	588.355	HK1
chr10	71030765	G	584.25	HK1
chr10	71030766	A	594.07	HK1
chr10	71030767	T	589.078	HK1
chr10	71030768	A	590.231	HK1
chr10	71030769	C	588.726	HK1
chr10	71030770	T	586.478	HK1
chr10	71030771	C	577.18	HK1
chr10	71030772	T	590.75	HK1
chr10	71030773	A	589.137	HK1
chr10	71030774	T	590.223	HK1
chr10	71030775	A	592.704	HK1
chr10	71030776	A	584.495	HK1
chr10	71030777	A	582.215	HK1
chr10	71030778	T	588.715	HK1
chr10	71030779	G	584.933	HK1
chr10	71030780	A	588.656	HK1
chr10	71030781	T	590.374	HK1
chr10	71030782	G	587.048	HK1
chr10	71030783	A	593.038	HK1
chr10	71030784	T	590.175	HK1
chr10	71030785	T	590.839	HK1
chr10	71030786	C	589.441	HK1
chr10	71030787	A	594.433	HK1
chr10	71030788	A	592.903	HK1
chr10	71030789	t	591.882	HK1
chr10	71030790	g	590.86	HK1
chr10	71030791	a	591.957	HK1
chr10	71030792	a	587.175	HK1
chr10	71030793	t	593.973	HK1
chr10	71030794	g	589.513	HK1
chr10	71030795	c	586.696	HK1
chr10	71030796	c	589.844	HK1
chr10	71030797	a	586.376	HK1
chr10	71030798	a	588.828	HK1
chr10	71030799	g	575.973	HK1
chr10	71030800	c	589.199	HK1
chr10	71030801	c	586.263	HK1
chr10	71030802	c	590.245	HK1
chr10	71030803	t	588.828	HK1
chr10	71030804	g	589.468	HK1
chr10	71030805	t	587.048	HK1
chr10	71030806	t	591.866	HK1
chr10	71030807	c	574.605	HK1
chr10	71030808	t	594.685	HK1
chr10	71030809	a	592.038	HK1
chr10	71030810	t	592.293	HK1
chr10	71030811	g	588.105	HK1
chr10	71030812	c	589.438	HK1
chr10	71030813	a	593.524	HK1
chr10	71030814	c	591.04	HK1
chr10	71030815	t	593.72	HK1
chr10	71030816	g	591.191	HK1
chr10	71030817	a	592.137	HK1
chr10	71030818	a	589.806	HK1
chr10	71030819	g	579.562	HK1
chr10	71030820	a	591.737	HK1
chr10	71030821	c	587.438	HK1
chr10	71030822	c	587.159	HK1
chr10	71030823	a	591.559	HK1
chr10	71030824	a	587.25	HK1
chr10	71030825	a	579.387	HK1
chr10	71030826	a	583.648	HK1
chr10	71030827	g	579.766	HK1
chr10	71030828	a	590.347	HK1
chr10	71030829	a	580.489	HK1
chr10	71030830	a	582.906	HK1
chr10	71030831	t	589.325	HK1
chr10	71030832	a	587.121	HK1
chr10	71030833	a	577.737	HK1
chr10	71030834	a	566.597	HK1
chr10	71030835	a	580.728	HK1
chr10	71030836	g	567.347	HK1
chr10	71030837	a	573.917	HK1
chr10	71030838	c	583.024	HK1
chr10	71030839	a	554.847	HK1
chr10	71030840	t	576.177	HK1
chr10	71030841	c	583.849	HK1
chr10	71030842	a	576.892	HK1
chr10	71030843	t	544.75	HK1
chr10	71030844	t	584.075	HK1
chr10	71030845	c	581.296	HK1
chr10	71030846	c	578.696	HK1
chr10	71030847	t	584.452	HK1
chr10	71030848	g	581.062	HK1
chr10	71030849	c	579.957	HK1
chr10	71030850	t	583.594	HK1
chr10	71030851	c	350.027	HK1
chr10	71030852	t	351.624	HK1
chr10	71030853	g	349.828	HK1
chr10	71030854	t	351.355	HK1
chr10	71030855	a	349.253	HK1
chr10	71030856	a	350.199	HK1
chr10	71030857	g	347.677	HK1
chr10	71030858	a	351.901	HK1
chr10	71030859	a	347.64	HK1
chr10	71030860	t	350.368	HK1
chr10	71030861	t	351.785	HK1
chr10	71030862	c	350.772	HK1
chr10	71030863	a	351.516	HK1
chr10	71030864	t	347.763	HK1
chr10	71030865	a	350.524	HK1
chr10	71030866	g	341.75	HK1
chr10	71030867	g	338.202	HK1
chr10	71030868	c	315.374	HK1
chr10	71030869	t	339.401	HK1
chr10	71030870	a	339.777	HK1
chr10	71030871	g	338.734	HK1
chr10	71030872	t	341.277	HK1
chr10	71042265	T	362.175	HK1
chr10	71042266	T	357.632	HK1
chr10	71042267	T	372.03	HK1
chr10	71042268	G	376.005	HK1
chr10	71042269	T	374.059	HK1
chr10	71042270	C	374.089	HK1
chr10	71042271	T	373.696	HK1
chr10	71042272	C	370.626	HK1
chr10	71042273	T	371.161	HK1
chr10	71042274	T	372.363	HK1
chr10	71042275	C	388.828	HK1
chr10	71042276	T	397.911	HK1
chr10	71042277	G	413.978	HK1
chr10	71042278	T	410.358	HK1
chr10	71042279	T	411.239	HK1
chr10	71042280	T	405.282	HK1
chr10	71042281	T	414.296	HK1
chr10	71042282	C	415.32	HK1
chr10	71042283	A	413.137	HK1
chr10	71042284	G	412.384	HK1
chr10	71042285	G	416.011	HK1
chr10	71042286	A	417.317	HK1
chr10	71042287	C	412.551	HK1
chr10	71042288	T	413.274	HK1
chr10	71042289	T	408.242	HK1
chr10	71042290	C	414.828	HK1
chr10	71042291	A	413.965	HK1
chr10	71042292	A	410.059	HK1
chr10	71042293	C	414.159	HK1
chr10	71042294	T	412.29	HK1
chr10	71042295	A	410.57	HK1
chr10	71042296	A	407.231	HK1
chr10	71042297	C	413.223	HK1
chr10	71042298	C	414.941	HK1
chr10	71042299	A	494.403	HK1
chr10	71042300	A	492.341	HK1
chr10	71042301	C	496.478	HK1
chr10	71042302	T	498.599	HK1
chr10	71042303	A	496.18	HK1
chr10	71042304	A	489.538	HK1
chr10	71042305	A	492.981	HK1
chr10	71042306	G	491.54	HK1
chr10	71042307	A	496.785	HK1
chr10	71042308	A	504.438	HK1
chr10	71042309	C	516.417	HK1
chr10	71042310	T	513.454	HK1
chr10	71042311	G	514.481	HK1
chr10	71042312	T	418.019	HK1
chr10	71042313	T	519.078	HK1
chr10	71042314	C	517.427	HK1
chr10	71042315	C	516.21	HK1
chr10	71042316	C	515.325	HK1
chr10	71042317	C	517.28	HK1
chr10	71042318	A	507.462	HK1
chr10	71042319	G	515.597	HK1
chr10	71042320	A	518.164	HK1
chr10	71042321	G	1000.7	HK1
chr10	71042322	C	1001.57	HK1
chr10	71042323	A	1003	HK1
chr10	71042324	T	997.078	HK1
chr10	71042325	T	1000.1	HK1
chr10	71042326	G	1002.61	HK1
chr10	71042327	T	974.78	HK1
chr10	71042328	T	1007.79	HK1
chr10	71042329	C	998.68	HK1
chr10	71042330	C	994.118	HK1
chr10	71042331	T	988.758	HK1
chr10	71042332	G	1004.47	HK1
chr10	71042333	A	1000.27	HK1
chr10	71042334	G	1001.51	HK1
chr10	71042335	A	1000.48	HK1
chr10	71042336	A	989.384	HK1
chr10	71042337	G	997.906	HK1
chr10	71042338	G	1000.59	HK1
chr10	71042339	A	1007.4	HK1
chr10	71042340	A	978.723	HK1
chr10	71042341	A	1002.86	HK1
chr10	71042342	A	993.922	HK1
chr10	71042343	G	1002.05	HK1
chr10	71042344	A	1002.35	HK1
chr10	71042345	G	1003.07	HK1
chr10	71042346	T	1005.1	HK1
chr10	71042347	C	1002.05	HK1
chr10	71042348	C	1001.76	HK1
chr10	71042349	A	1009.41	HK1
chr10	71042350	A	1007.5	HK1
chr10	71042351	A	988.239	HK1
chr10	71042352	C	1004.76	HK1
chr10	71042353	A	1000.88	HK1
chr10	71042354	C	1004.09	HK1
chr10	71042355	C	1001.45	HK1
chr10	71042356	T	983.524	HK1
chr10	71042357	A	997.449	HK1
chr10	71042358	C	1005	HK1
chr10	71042359	C	1000.81	HK1
chr10	71042360	C	1003.09	HK1
chr10	71042361	A	977.632	HK1
chr10	71042362	C	1005.62	HK1
chr10	71042363	A	978.013	HK1
chr10	71042364	C	1002.61	HK1
chr10	71042365	C	1001.68	HK1
chr10	71042366	T	995.325	HK1
chr10	71042367	G	998.228	HK1
chr10	71042368	C	998.919	HK1
chr10	71042369	T	993.108	HK1
chr10	71042370	T	987.833	HK1
chr10	71042371	T	1001.78	HK1
chr10	71042372	G	1002.6	HK1
chr10	71042373	T	1003.74	HK1
chr10	71042374	G	770.379	HK1
chr10	71042375	C	767.462	HK1
chr10	71042376	C	769.903	HK1
chr10	71042377	A	773.051	HK1
chr10	71042378	A	773.772	HK1
chr10	71042379	G	757.328	HK1
chr10	71042380	A	772.371	HK1
chr10	71042381	A	764.124	HK1
chr10	71042382	T	768.642	HK1
chr10	71042383	C	768.508	HK1
chr10	71042384	C	762.72	HK1
chr10	71042385	A	764.89	HK1
chr10	71042386	C	767.148	HK1
chr10	71042387	A	759.696	HK1
chr10	71042388	G	766.027	HK1
chr10	71042389	T	727.376	HK1
chr10	71042390	T	747.444	HK1
chr10	71042391	G	764.86	HK1
chr10	71042392	G	762.89	HK1
chr10	71042393	A	769.809	HK1
chr10	71042394	T	753.909	HK1
chr10	71042395	T	756.255	HK1
chr10	71042396	G	742.917	HK1
chr10	71042397	C	740.699	HK1
chr10	71042398	A	740.75	HK1
chr10	71042399	A	724.387	HK1
chr10	71042400	G	735.013	HK1
chr10	71042401	G	734.57	HK1
chr10	71042402	A	736.524	HK1
chr10	71042403	C	736.349	HK1
chr10	71042404	A	702.887	HK1
chr10	71042405	G	737.64	HK1
chr10	71042406	T	705.731	HK1
chr10	71042407	G	737.32	HK1
chr10	71042408	T	726.43	HK1
chr10	71042409	A	715.406	HK1
chr10	71042410	T	720.062	HK1
chr10	71042411	G	719.062	HK1
chr10	71042412	T	713.425	HK1
chr10	71042413	T	717.731	HK1
chr10	71042414	G	719.282	HK1
chr10	71042415	T	725.573	HK1
chr10	71042416	C	719.374	HK1
chr10	71042417	C	711.742	HK1
chr10	71042418	T	716.796	HK1
chr10	71042419	T	702.618	HK1
chr10	71042420	T	715.03	HK1
chr10	71042421	T	621.86	HK1
chr10	71042422	G	616.5	HK1
chr10	71042423	G	610.879	HK1
chr10	71042424	A	620.22	HK1
chr10	71042425	A	549.363	HK1
chr10	71042426	A	616.745	HK1
chr10	71048407	T	475.734	HK1
chr10	71048408	G	475.909	HK1
chr10	71048409	A	477.659	HK1
chr10	71048410	A	476.796	HK1
chr10	71048411	C	476.508	HK1
chr10	71048412	T	475.825	HK1
chr10	71048413	T	474.745	HK1
chr10	71048414	G	475.973	HK1
chr10	71048415	G	475.796	HK1
chr10	71048416	C	480.745	HK1
chr10	71048417	C	481.422	HK1
chr10	71048418	T	481.806	HK1
chr10	71048419	T	476.933	HK1
chr10	71048420	T	483.382	HK1
chr10	71048421	C	483.47	HK1
chr10	71048422	T	484.556	HK1
chr10	71048423	C	483.263	HK1
chr10	71048424	T	476.785	HK1
chr10	71048425	A	475.508	HK1
chr10	71048426	G	475.005	HK1
chr10	71048427	G	478.664	HK1
chr10	71048428	C	481.801	HK1
chr10	71048429	G	482.038	HK1
chr10	71048430	T	482.067	HK1
chr10	71048431	T	480.513	HK1
chr10	71048432	C	483.352	HK1
chr10	71048433	A	484.005	HK1
chr10	71048434	A	484.766	HK1
chr10	71048435	G	472.914	HK1
chr10	71048436	A	484.231	HK1
chr10	71048437	C	483.758	HK1
chr10	71048438	C	483.194	HK1
chr10	71048439	C	486.04	HK1
chr10	71048440	A	483.008	HK1
chr10	71048441	G	485.355	HK1
chr10	71048442	C	485.492	HK1
chr10	71048443	T	478.594	HK1
chr10	71048444	G	486.656	HK1
chr10	71048445	T	474.062	HK1
chr10	71048446	T	470.28	HK1
chr10	71048447	G	487.175	HK1
chr10	71048448	A	485.911	HK1
chr10	71048449	G	487.376	HK1
chr10	71048450	A	487.301	HK1
chr10	71048451	G	486.831	HK1
chr10	71048452	T	486.702	HK1
chr10	71048453	A	488.129	HK1
chr10	71048454	G	480.223	HK1
chr10	71048455	A	487.546	HK1
chr10	71048456	A	483.898	HK1
chr10	71048457	A	475.53	HK1
chr10	71048458	A	482.28	HK1
chr10	71048459	G	482.489	HK1
chr10	71048460	C	485.89	HK1
chr10	71048461	A	486.468	HK1
chr10	71048462	G	483.57	HK1
chr10	71048463	A	485.565	HK1
chr10	71048464	A	481.164	HK1
chr10	71048465	G	483.645	HK1
chr10	71048466	A	485.699	HK1
chr10	71048467	A	474.086	HK1
chr10	71048468	A	483.263	HK1
chr10	71048469	G	482.43	HK1
chr10	71048470	G	485.261	HK1
chr10	71048471	A	488.03	HK1
chr10	71048472	C	487.685	HK1
chr10	71048473	C	485.793	HK1
chr10	71048474	C	486.401	HK1
chr10	71048475	G	487.366	HK1
chr10	71048476	A	485.325	HK1
chr10	71048477	G	485.019	HK1
chr10	71048478	G	485.185	HK1
chr10	71048479	T	487	HK1
chr10	71048480	C	487.737	HK1
chr10	71048481	A	489.562	HK1
chr10	71048482	G	488.185	HK1
chr10	71048483	C	487.535	HK1
chr10	71048484	A	483.339	HK1
chr10	71048485	A	480.796	HK1
chr10	71048486	G	488.29	HK1
chr10	71048487	T	480.538	HK1
chr10	71048488	G	488.997	HK1
chr10	71048489	C	487.772	HK1
chr10	71048490	C	486.78	HK1
chr10	71048491	C	489.013	HK1
chr10	71048492	T	487.828	HK1
chr10	71048493	C	487.392	HK1
chr10	71048494	C	487.062	HK1
chr10	71048495	C	486.632	HK1
chr10	71048496	C	487.035	HK1
chr10	71048497	A	477.847	HK1
chr10	71048498	C	486.594	HK1
chr10	71048499	A	476.457	HK1
chr10	71048500	A	453.594	HK1
chr10	71048501	T	439.739	HK1
chr10	71048502	G	443.599	HK1
chr10	71048503	G	442.841	HK1
chr10	71048504	G	443.852	HK1
chr10	71048505	G	444.175	HK1
chr10	71048506	C	442.269	HK1
chr10	71048507	A	443.933	HK1
chr10	71048508	G	444.226	HK1
chr10	71048509	A	443.608	HK1
chr10	71048510	T	442.134	HK1
chr10	71048511	C	441.841	HK1
chr10	71048512	T	444.669	HK1
chr10	71048513	G	269.274	HK1
chr10	71048514	C	266.809	HK1
chr10	71048515	C	267.742	HK1
chr10	71048516	A	268.293	HK1
chr10	71048517	G	269.094	HK1
chr10	71048518	C	266.747	HK1
chr10	71048519	G	269.53	HK1
chr10	71048520	A	267.747	HK1
chr10	71048521	G	268.852	HK1
chr10	71048522	A	266.626	HK1
chr10	71048523	A	259.392	HK1
chr10	71048524	T	268.694	HK1
chr10	71048525	C	267.223	HK1
chr10	71048526	G	268.352	HK1
chr10	71048527	G	267.847	HK1
chr10	71048528	T	266.876	HK1
chr10	71048529	A	262.914	HK1
chr10	71048530	A	263.151	HK1
chr10	71048531	G	262.815	HK1
chr10	71048532	C	262.035	HK1
chr10	71048533	T	263.796	HK1
chr10	71048534	C	256.884	HK1
chr10	71048535	T	260.454	HK1
chr10	71048536	G	262.261	HK1
chr10	71048537	G	263.272	HK1
chr10	71048538	T	263.828	HK1
chr10	71048539	G	263.522	HK1
chr10	71048540	t	261.691	HK1
chr10	71048541	t	261.301	HK1
chr10	71048542	t	257.522	HK1
chr10	71048543	c	187.013	HK1
chr10	71048544	t	187.935	HK1
chr10	71048545	t	187.487	HK1
chr10	71048546	t	186.083	HK1
chr10	71051994	t	80.6478	HK1
chr10	71051995	t	81.6317	HK1
chr10	71051996	t	83.9866	HK1
chr10	71051997	t	85.2903	HK1
chr10	71051998	t	86.0538	HK1
chr10	71051999	a	86.4892	HK1
chr10	71052000	a	86.1398	HK1
chr10	71052001	t	82.2984	HK1
chr10	71052002	t	120.175	HK1
chr10	71052003	t	120.484	HK1
chr10	71052004	t	119.96	HK1
chr10	71052005	t	118.911	HK1
chr10	71052006	t	118.151	HK1
chr10	71052007	t	118.272	HK1
chr10	71052008	t	119.425	HK1
chr10	71052009	t	120.266	HK1
chr10	71052010	g	121.927	HK1
chr10	71052011	t	124.022	HK1
chr10	71052012	a	124.124	HK1
chr10	71052013	g	107.231	HK1
chr10	71052014	a	113.14	HK1
chr10	71052015	g	110.578	HK1
chr10	71052016	a	112.946	HK1
chr10	71052017	c	112.513	HK1
chr10	71052018	a	110.97	HK1
chr10	71052019	g	111.839	HK1
chr10	71052020	g	112.47	HK1
chr10	71052021	g	112.989	HK1
chr10	71052022	t	135.632	HK1
chr10	71052023	c	135.417	HK1
chr10	71052024	t	134.43	HK1
chr10	71052025	t	136.664	HK1
chr10	71052026	g	135.952	HK1
chr10	71052027	c	134.782	HK1
chr10	71052028	t	133.191	HK1
chr10	71052029	a	135.575	HK1
chr10	71052030	t	134.962	HK1
chr10	71052031	g	135.559	HK1
chr10	71052032	t	136.202	HK1
chr10	71052033	t	136.5	HK1
chr10	71052034	g	134.328	HK1
chr10	71052035	c	147.769	HK1
chr10	71052036	c	147.645	HK1
chr10	71052037	c	148.212	HK1
chr10	71052038	a	148.312	HK1
chr10	71052039	g	147.218	HK1
chr10	71052040	g	147.645	HK1
chr10	71052041	c	147	HK1
chr10	71052042	t	145.519	HK1
chr10	71052043	g	147.882	HK1
chr10	71052044	t	144.341	HK1
chr10	71052045	t	145.505	HK1
chr10	71052046	c	145.841	HK1
chr10	71052047	t	148.024	HK1
chr10	71052048	t	147.858	HK1
chr10	71052049	a	148.414	HK1
chr10	71052050	a	147.909	HK1
chr10	71052051	a	147.465	HK1
chr10	71052052	t	148.046	HK1
chr10	71052053	c	147.417	HK1
chr10	71052054	c	147.102	HK1
chr10	71052055	c	147.965	HK1
chr10	71052056	t	146.516	HK1
chr10	71052057	g	147.653	HK1
chr10	71052058	g	148.234	HK1
chr10	71052059	c	148.422	HK1
chr10	71052060	g	148.712	HK1
chr10	71052061	t	148.156	HK1
chr10	71052062	c	148.919	HK1
chr10	71052063	a	149.105	HK1
chr10	71052064	a	149.387	HK1
chr10	71052065	g	147.761	HK1
chr10	71052066	t	151.844	HK1
chr10	71052067	g	158.231	HK1
chr10	71052068	a	159.051	HK1
chr10	71052069	t	158.989	HK1
chr10	71052070	c	157.981	HK1
chr10	71052071	c	158.435	HK1
chr10	71052072	t	158.54	HK1
chr10	71052073	c	158.61	HK1
chr10	71052074	c	158.43	HK1
chr10	71052075	t	157.694	HK1
chr10	71052076	g	158.226	HK1
chr10	71052077	c	158.605	HK1
chr10	71052078	c	158.895	HK1
chr10	71052079	t	157.306	HK1
chr10	71052080	c	159.005	HK1
chr10	71052081	a	159.363	HK1
chr10	71052082	g	157.981	HK1
chr10	71052083	c	158.632	HK1
chr10	71052084	c	158.659	HK1
chr10	71052085	t	158.473	HK1
chr10	71052086	c	158.844	HK1
chr10	71052087	c	158.167	HK1
chr10	71052088	t	156.355	HK1
chr10	71052089	a	155.376	HK1
chr10	71052090	a	153.358	HK1
chr10	71052091	a	155.212	HK1
chr10	71052092	g	156.333	HK1
chr10	71052093	t	156.919	HK1
chr10	71052094	g	156.866	HK1
chr10	71052095	c	156.626	HK1
chr10	71052096	t	157.331	HK1
chr10	71052097	g	157.145	HK1
chr10	71052098	g	140.384	HK1
chr10	71052099	g	141.581	HK1
chr10	71052100	a	141.468	HK1
chr10	71052101	t	140.917	HK1
chr10	71052102	t	141.581	HK1
chr10	71052103	a	141.621	HK1
chr10	71052104	c	141.108	HK1
chr10	71052105	a	141.567	HK1
chr10	71052106	g	141.051	HK1
chr10	71052107	g	140.812	HK1
chr10	71052108	t	141.836	HK1
chr10	71052109	a	139.398	HK1
chr10	71052110	t	141.669	HK1
chr10	71052111	g	141.134	HK1
chr10	71052112	a	141.5	HK1
chr10	71052113	g	139.578	HK1
chr10	71052114	c	141.723	HK1
chr10	71052115	c	142.401	HK1
chr10	71052116	a	141.892	HK1
chr10	71052117	c	142.438	HK1
chr10	71052118	t	142.142	HK1
chr10	71052119	g	142.016	HK1
chr10	71052120	c	141.847	HK1
chr10	71052121	a	141.535	HK1
chr10	71052122	c	141.39	HK1
chr10	71052123	c	141.051	HK1
chr10	71052124	c	141.594	HK1
chr10	71052125	a	141.815	HK1
chr10	71052126	g	141.395	HK1
chr10	71055369	T	637.505	HK1
chr10	71055370	T	634.892	HK1
chr10	71055371	G	626.296	HK1
chr10	71055372	T	638.841	HK1
chr10	71055373	C	635.946	HK1
chr10	71055374	C	621.766	HK1
chr10	71055375	T	638.081	HK1
chr10	71055376	G	632.919	HK1
chr10	71055377	T	638.298	HK1
chr10	71055378	C	633.207	HK1
chr10	71055379	T	635.933	HK1
chr10	71055380	T	625.965	HK1
chr10	71055381	T	636.339	HK1
chr10	71055382	C	632.422	HK1
chr10	71055383	T	639.352	HK1
chr10	71055384	C	633.75	HK1
chr10	71055385	T	637.688	HK1
chr10	71055386	A	638.425	HK1
chr10	71055387	A	631.048	HK1
chr10	71055388	G	615.688	HK1
chr10	71055389	G	619.011	HK1
chr10	71055390	C	633.298	HK1
chr10	71055391	T	638.25	HK1
chr10	71055392	A	631.54	HK1
chr10	71055393	C	637.817	HK1
chr10	71055394	A	637.204	HK1
chr10	71055395	G	629.024	HK1
chr10	71055396	C	635.269	HK1
chr10	71055397	A	640.027	HK1
chr10	71055398	G	630.777	HK1
chr10	71055399	C	634.14	HK1
chr10	71055400	T	638.39	HK1
chr10	71055401	G	630.081	HK1
chr10	71055402	A	636.995	HK1
chr10	71055403	A	638.796	HK1
chr10	71055404	A	640.766	HK1
chr10	71055405	A	640.156	HK1
chr10	71055406	A	632.317	HK1
chr10	71055407	C	631.411	HK1
chr10	71055408	C	624.527	HK1
chr10	71055409	A	640.608	HK1
chr10	71055410	A	639.866	HK1
chr10	71055411	A	620.849	HK1
chr10	71055412	A	616.976	HK1
chr10	71055413	C	597.156	HK1
chr10	71055414	T	613.258	HK1
chr10	71055415	T	608.567	HK1
chr10	71055416	C	600.882	HK1
chr10	71055417	A	592.524	HK1
chr10	71055418	T	614.444	HK1
chr10	71055419	C	597.099	HK1
chr10	71055420	T	618.718	HK1
chr10	71055421	A	602.242	HK1
chr10	71055422	C	599.142	HK1
chr10	71055423	T	603.159	HK1
chr10	71055424	T	617.608	HK1
chr10	71055425	G	604.067	HK1
chr10	71055426	C	603.28	HK1
chr10	71055427	T	621.422	HK1
chr10	71055428	G	605.522	HK1
chr10	71055429	A	620.204	HK1
chr10	71055430	A	621.427	HK1
chr10	71055431	A	614.5	HK1
chr10	71055432	G	606.038	HK1
chr10	71055433	T	628.901	HK1
chr10	71055434	G	615.774	HK1
chr10	71055435	A	602.78	HK1
chr10	71055436	G	606.422	HK1
chr10	71055437	G	615.707	HK1
chr10	71055438	T	630.403	HK1
chr10	71055439	A	626.105	HK1
chr10	71055440	A	624.253	HK1
chr10	71055441	G	597.374	HK1
chr10	71055442	A	622.944	HK1
chr10	71055443	A	624.858	HK1
chr10	71055444	A	617.371	HK1
chr10	71055445	G	594.831	HK1
chr10	71055446	C	597.148	HK1
chr10	71055447	T	630.202	HK1
chr10	71055448	A	616.642	HK1
chr10	71055449	T	559.715	HK1
chr10	71055450	T	568.556	HK1
chr10	71055451	T	570.769	HK1
chr10	71055452	T	563.274	HK1
chr10	71055453	T	568.935	HK1
chr10	71055454	T	568.395	HK1
chr10	71055455	T	570.823	HK1
chr10	71055456	T	572.726	HK1
chr10	71075590	c	76.1694	HK1
chr10	71075591	a	74.9892	HK1
chr10	71075592	t	75.9812	HK1
chr10	71075593	c	76.2312	HK1
chr10	71075594	a	78.0027	HK1
chr10	71075595	g	77.5511	HK1
chr10	71075596	g	77.3548	HK1
chr10	71075597	a	78.1398	HK1
chr10	71075598	c	77.6989	HK1
chr10	71075599	t	76.9973	HK1
chr10	71075600	a	77.2634	HK1
chr10	71075601	g	77.328	HK1
chr10	71075602	g	77.2742	HK1
chr10	71075603	c	77.7043	HK1
chr10	71075604	t	77.2527	HK1
chr10	71075605	g	77.672	HK1
chr10	71075606	g	77.5108	HK1
chr10	71075607	a	77.9892	HK1
chr10	71075608	g	162.151	HK1
chr10	71075609	t	162.285	HK1
chr10	71075610	c	162.691	HK1
chr10	71075611	c	161.79	HK1
chr10	71075612	t	162.218	HK1
chr10	71075613	g	162.091	HK1
chr10	71075614	g	161.944	HK1
chr10	71075615	c	162.691	HK1
chr10	71075616	t	163.79	HK1
chr10	71075617	c	165.613	HK1
chr10	71075618	a	164.223	HK1
chr10	71075619	a	172.497	HK1
chr10	71075620	a	170.078	HK1
chr10	71075621	a	168.532	HK1
chr10	71075622	c	172.231	HK1
chr10	71075623	t	171.914	HK1
chr10	71075624	c	172.406	HK1
chr10	71075625	t	170.782	HK1
chr10	71075626	a	171.839	HK1
chr10	71075627	c	172.352	HK1
chr10	71075628	c	172.027	HK1
chr10	71075629	a	171.909	HK1
chr10	71075630	c	172.785	HK1
chr10	71075631	a	171.815	HK1
chr10	71075632	a	170.438	HK1
chr10	71075633	c	172.917	HK1
chr10	71075634	c	174.406	HK1
chr10	71075635	t	191.169	HK1
chr10	71075636	g	197.465	HK1
chr10	71075637	a	200.038	HK1
chr10	71075638	c	215.188	HK1
chr10	71075639	a	213.688	HK1
chr10	71075640	c	215.075	HK1
chr10	71075641	t	213.516	HK1
chr10	71075642	g	213.645	HK1
chr10	71075643	g	213.39	HK1
chr10	71075644	g	214.051	HK1
chr10	71075645	c	215.137	HK1
chr10	71075646	a	213.387	HK1
chr10	71075647	a	213.358	HK1
chr10	71075648	g	216.599	HK1
chr10	71075649	a	212.86	HK1
chr10	71075650	t	216.148	HK1
chr10	71075651	g	216.142	HK1
chr10	71075652	g	215.688	HK1
chr10	71075653	c	216.89	HK1
chr10	71075654	c	216.43	HK1
chr10	71075655	c	217.116	HK1
chr10	71075656	a	216.492	HK1
chr10	71075657	c	601.833	HK1
chr10	71075658	c	600.629	HK1
chr10	71075659	t	583.315	HK1
chr10	71075660	g	600.226	HK1
chr10	71075661	t	596.769	HK1
chr10	71075662	g	600.685	HK1
chr10	71075663	g	599.481	HK1
chr10	71075664	c	603.702	HK1
chr10	71075665	a	604.134	HK1
chr10	71075666	t	604.161	HK1
chr10	71075667	c	605.304	HK1
chr10	71075668	c	603.266	HK1
chr10	71075669	c	604.22	HK1
chr10	71075670	a	643.992	HK1
chr10	71075671	g	650.272	HK1
chr10	71075672	g	649.444	HK1
chr10	71075673	t	637.013	HK1
chr10	71075674	t	651.296	HK1
chr10	71075675	c	650.766	HK1
chr10	71075676	c	650.223	HK1
chr10	71075677	t	649.583	HK1
chr10	71075678	g	650.812	HK1
chr10	71075679	c	650.96	HK1
chr10	71075680	c	647.642	HK1
chr10	71075681	c	645.954	HK1
chr10	71075682	t	636.535	HK1
chr10	71075683	g	662.685	HK1
chr10	71075684	t	633.253	HK1
chr10	71075685	a	637.817	HK1
chr10	71075686	a	646.798	HK1
chr10	71075687	a	647.29	HK1
chr10	71075688	g	661.454	HK1
chr10	71075689	a	650.801	HK1
chr10	71075690	g	662.164	HK1
chr10	71075691	g	661.425	HK1
chr10	71075692	a	662.82	HK1
chr10	71075693	g	662.108	HK1
chr10	71075694	T	662.339	HK1
chr10	71075695	C	662.011	HK1
chr10	71075696	T	656.387	HK1
chr10	71075697	G	660.723	HK1
chr10	71075698	G	659.21	HK1
chr10	71075699	G	660.769	HK1
chr10	71075700	T	643.731	HK1
chr10	71075701	G	661.339	HK1
chr10	71075702	T	657.72	HK1
chr10	71075703	A	651.594	HK1
chr10	71075704	T	657.18	HK1
chr10	71075705	A	654.591	HK1
chr10	71075706	T	660.688	HK1
chr10	71075707	C	649.777	HK1
chr10	71075708	C	649.774	HK1
chr10	71075709	A	642.831	HK1
chr10	71075710	G	651.153	HK1
chr10	71075711	A	647.487	HK1
chr10	71075712	T	651.524	HK1
chr10	71075713	G	650.073	HK1
chr10	71075714	G	649.47	HK1
chr10	71075715	A	651.844	HK1
chr10	71075716	C	650.858	HK1
chr10	71075717	T	648.387	HK1
chr10	71075718	G	649.938	HK1
chr10	71075719	T	649.003	HK1
chr10	71075720	G	645.731	HK1
chr10	71075721	A	641.922	HK1
chr10	71075722	G	644.634	HK1
chr10	71075723	C	645.495	HK1
chr10	71075724	A	643.341	HK1
chr10	71075725	C	645.516	HK1
chr10	71075726	A	642.231	HK1
chr10	71075727	G	643.051	HK1
chr10	71075728	C	640.745	HK1
chr10	71075729	C	638.616	HK1
chr10	71075730	T	621.997	HK1
chr10	71075731	G	641.03	HK1
chr10	71075732	A	618.677	HK1
chr10	71075733	G	627.903	HK1
chr10	71075734	T	624.664	HK1
chr10	71075735	T	621.142	HK1
chr10	71075736	T	627.772	HK1
chr10	71075737	G	626.669	HK1
chr10	71075738	C	625.688	HK1
chr10	71075739	C	622.831	HK1
chr10	71075740	C	622.331	HK1
chr10	71075741	T	613.672	HK1
chr10	71075742	G	627.22	HK1
chr10	71075743	T	624.481	HK1
chr10	71075744	C	626.126	HK1
chr10	71075745	G	624.347	HK1
chr10	71075746	A	621.685	HK1
chr10	71075747	G	611.051	HK1
chr10	71075748	G	602.417	HK1
chr10	71075749	T	601.272	HK1
chr10	71075750	G	598.323	HK1
chr10	71075751	C	594.882	HK1
chr10	71075752	T	592.594	HK1
chr10	71075753	G	598.21	HK1
chr10	71075754	A	592.091	HK1
chr10	71075755	G	597.747	HK1
chr10	71075756	G	595.487	HK1
chr10	71075757	C	594.223	HK1
chr10	71075758	C	585.126	HK1
chr10	71075759	T	549.519	HK1
chr10	71075760	G	572.121	HK1
chr10	71075761	G	570.72	HK1
chr10	71075762	G	572.691	HK1
chr10	71075763	A	562.868	HK1
chr10	71075764	G	573.739	HK1
chr10	71075765	A	562.901	HK1
chr10	71075766	T	496.513	HK1
chr10	71075767	T	552.562	HK1
chr10	71075768	G	569.892	HK1
chr10	71075769	G	527.218	HK1
chr10	71075770	G	525.325	HK1
chr10	71075771	G	527.815	HK1
chr10	71075772	T	522.987	HK1
chr10	71075773	G	528.624	HK1
chr10	71075774	A	523	HK1
chr10	71075775	G	525.36	HK1
chr10	71075776	T	488.57	HK1
chr10	71075777	A	515.957	HK1
chr10	71075778	G	523.745	HK1
chr10	71075779	C	522.39	HK1
chr10	71075780	T	526.116	HK1
chr10	71075781	G	528.089	HK1
chr10	71075782	T	525.858	HK1
chr10	71075783	G	437.046	HK1
chr10	71075784	G	438.836	HK1
chr10	71075785	T	438.933	HK1
chr10	71075786	C	432.263	HK1
chr10	71075787	C	432.495	HK1
chr10	71075788	A	433.75	HK1
chr10	71075789	G	437.043	HK1
chr10	71075790	G	435.422	HK1
chr10	71098234	G	287.621	HK1
chr10	71098235	A	286.876	HK1
chr10	71098236	A	285.922	HK1
chr10	71098237	C	284.852	HK1
chr10	71098238	C	286.005	HK1
chr10	71098239	T	285.949	HK1
chr10	71098240	C	284.699	HK1
chr10	71098241	T	284.632	HK1
chr10	71098242	G	198.075	HK1
chr10	71098243	T	200.634	HK1
chr10	71098244	C	199.616	HK1
chr10	71098245	T	239.368	HK1
chr10	71098246	T	246.411	HK1
chr10	71098247	C	245.164	HK1
chr10	71098248	T	244.745	HK1
chr10	71098249	G	246.946	HK1
chr10	71098250	A	245.073	HK1
chr10	71098251	T	242.411	HK1
chr10	71098252	A	245.341	HK1
chr10	71098253	G	247.046	HK1
chr10	71098254	A	245.395	HK1
chr10	71098255	T	247.371	HK1
chr10	71098256	G	246.659	HK1
chr10	71098257	G	247.392	HK1
chr10	71098258	T	247.355	HK1
chr10	71098259	C	245.823	HK1
chr10	71098260	C	246.503	HK1
chr10	71098261	A	245.763	HK1
chr10	71098262	C	246.32	HK1
chr10	71098263	A	246.497	HK1
chr10	71098264	G	246.624	HK1
chr10	71098265	A	245.817	HK1
chr10	71098266	C	245.989	HK1
chr10	71098267	C	300.527	HK1
chr10	71098268	G	301.903	HK1
chr10	71098269	A	299.866	HK1
chr10	71098270	G	256.806	HK1
chr10	71098271	G	256.777	HK1
chr10	71098272	C	256.051	HK1
chr10	71098273	T	254.328	HK1
chr10	71098274	T	258.653	HK1
chr10	71098275	G	261.29	HK1
chr10	71098276	C	261.22	HK1
chr10	71098277	A	261.417	HK1
chr10	71098278	G	263.129	HK1
chr10	71098279	T	260.772	HK1
chr10	71098280	G	262.508	HK1
chr10	71098281	G	262.962	HK1
chr10	71098282	A	262.226	HK1
chr10	71098283	A	255.333	HK1
chr10	71098284	G	262.624	HK1
chr10	71098285	C	261.772	HK1
chr10	71098286	A	260.546	HK1
chr10	71098287	G	259.952	HK1
chr10	71098288	C	257.933	HK1
chr10	71098289	T	255.632	HK1
chr10	71098290	G	258.677	HK1
chr10	71098291	G	258.632	HK1
chr10	71098292	A	417.239	HK1
chr10	71098293	A	415.847	HK1
chr10	71098294	G	417.288	HK1
chr10	71098295	T	415.833	HK1
chr10	71098296	G	418.793	HK1
chr10	71098297	G	421.642	HK1
chr10	71098298	T	354.758	HK1
chr10	71098299	G	355.723	HK1
chr10	71098300	C	357.763	HK1
chr10	71098301	T	358.266	HK1
chr10	71098302	G	357.989	HK1
chr10	71098303	T	353.363	HK1
chr10	71098304	G	358.231	HK1
chr10	71098305	C	357.14	HK1
chr10	71098306	G	357.258	HK1
chr10	71098307	G	357.522	HK1
chr10	71098308	T	352.444	HK1
chr10	71098309	G	358.401	HK1
chr10	71098310	T	358.022	HK1
chr10	71098311	C	359.185	HK1
chr10	71098312	C	358.199	HK1
chr10	71098313	T	358.519	HK1
chr10	71098314	C	359.245	HK1
chr10	71098315	C	358.188	HK1
chr10	71098316	C	358.226	HK1
chr10	71098317	C	423.798	HK1
chr10	71098318	A	424.46	HK1
chr10	71098319	A	421.944	HK1
chr10	71098320	C	423.874	HK1
chr10	71098321	T	419.25	HK1
chr10	71098322	C	421.524	HK1
chr10	71098323	C	405.282	HK1
chr10	71098324	C	406.906	HK1
chr10	71098325	A	400.535	HK1
chr10	71098326	A	394.879	HK1
chr10	71098327	A	392.815	HK1
chr10	71098328	T	384.183	HK1
chr10	71098329	G	404.468	HK1
chr10	71098330	G	404.747	HK1
chr10	71098331	A	402.371	HK1
chr10	71098332	G	406.613	HK1
chr10	71098333	T	385.228	HK1
chr10	71098334	G	406.648	HK1
chr10	71098335	T	375.505	HK1
chr10	71098336	G	406.753	HK1
chr10	71098337	G	404.366	HK1
chr10	71098338	G	404.546	HK1
chr10	71098339	G	403.933	HK1
chr10	71098340	A	394.688	HK1
chr10	71098341	G	400.565	HK1
chr10	71098342	G	399.075	HK1
chr10	71098343	G	399.452	HK1
chr10	71098344	A	432.016	HK1
chr10	71098345	T	428.406	HK1
chr10	71098346	T	433.508	HK1
chr10	71098347	C	433.312	HK1
chr10	71098348	T	425.231	HK1
chr10	71098349	T	429.589	HK1
chr10	71098350	C	435.196	HK1
chr10	71098351	G	431.624	HK1
chr10	71098352	G	433.524	HK1
chr10	71098353	G	433.554	HK1
chr10	71098354	C	435.978	HK1
chr10	71098355	A	419.616	HK1
chr10	71098356	C	433.207	HK1
chr10	71098357	T	426.546	HK1
chr10	71098358	G	434.36	HK1
chr10	71098359	A	433.874	HK1
chr10	71098360	T	428.892	HK1
chr10	71098361	G	433.777	HK1
chr10	71098362	T	431.016	HK1
chr10	71098363	T	430.207	HK1
chr10	71098364	T	431.586	HK1
chr10	71098365	G	423.522	HK1
chr10	71098366	G	416.954	HK1
chr10	71098367	C	418.218	HK1
chr10	71098368	T	415.906	HK1
chr10	71098369	G	419.18	HK1
chr10	71098370	G	418.599	HK1
chr10	71098371	A	421.425	HK1
chr10	71098372	G	419.339	HK1
chr10	71098373	C	419.277	HK1
chr10	71098374	A	416.344	HK1
chr10	71098375	G	420.272	HK1
chr10	71098376	T	415.5	HK1
chr10	71098377	A	414.099	HK1
chr10	71098378	A	408.605	HK1
chr10	71098379	A	412.089	HK1
chr10	71098380	G	410.411	HK1
chr10	71098381	C	411.788	HK1
chr10	71098382	A	411.656	HK1
chr10	71098383	G	415.207	HK1
chr10	71098384	C	413.145	HK1
chr10	71098385	G	413.935	HK1
chr10	71098386	G	415.766	HK1
chr10	71098387	T	413.032	HK1
chr10	71098388	G	416.997	HK1
chr10	71098389	A	403.161	HK1
chr10	71098390	T	410.169	HK1
chr10	71098391	G	416.054	HK1
chr10	71098392	T	414.188	HK1
chr10	71098393	G	415.387	HK1
chr10	71098394	G	415.18	HK1
chr10	71098395	A	409.538	HK1
chr10	71098396	G	417.011	HK1
chr10	71098397	G	409.677	HK1
chr10	71098398	C	410.551	HK1
chr10	71098399	A	411.546	HK1
chr10	71098400	G	415.368	HK1
chr10	71098401	C	415.968	HK1
chr10	71098402	A	399.468	HK1
chr10	71098403	C	412.995	HK1
chr10	71098404	C	382.715	HK1
chr10	71098405	T	412.457	HK1
chr10	71098406	A	367.473	HK1
chr10	71098407	A	402.909	HK1
chr10	71098408	G	410.398	HK1
chr10	71098409	A	408.081	HK1
chr10	71098410	G	410.22	HK1
chr10	71098411	A	376.234	HK1
chr10	71098412	A	361.546	HK1
chr10	71098413	G	405.793	HK1
chr10	71098414	G	408.457	HK1
chr10	71098415	G	397.556	HK1
chr10	71098416	G	414.003	HK1
chr10	71098417	A	389.731	HK1
chr10	71098418	C	368.793	HK1
chr10	71098419	A	383.296	HK1
chr10	71098420	G	399.949	HK1
chr10	71098421	G	401.124	HK1
chr10	71098422	A	359.508	HK1
chr10	71098423	T	397.793	HK1
chr10	71098424	T	410.976	HK1
chr10	71098425	A	364.624	HK1
chr10	71098426	T	406.21	HK1
chr10	71098427	G	387.164	HK1
chr10	71098428	G	410.315	HK1
chr10	71098429	A	359.352	HK1
chr10	71098430	G	385.473	HK1
chr10	71098431	A	345.403	HK1
chr10	71098432	t	390.454	HK1
chr10	71098433	g	389.446	HK1
chr10	71098434	t	393.597	HK1
chr10	71098435	g	384.962	HK1
chr10	71098436	a	331.379	HK1
chr10	71098437	g	37.8253	HK1
chr10	71098438	t	41.121	HK1
chr10	71098439	g	41.5054	HK1
chr10	71098440	t	41.75	HK1
chr10	71098441	g	42.0108	HK1
chr10	71098442	t	41.6048	HK1
chr10	71098443	g	42.1855	HK1
chr10	71098444	t	41.4382	HK1
chr10	71098445	g	42.3737	HK1
chr10	71098446	t	41.6747	HK1
chr10	71098447	g	42.3763	HK1
chr10	71098448	t	41.5269	HK1
chr10	71098449	g	41.7231	HK1
chr10	71098450	t	37.7392	HK1
chr10	71098451	g	37.9543	HK1
chr10	71098452	t	37.172	HK1
chr10	71103563	T	405.898	HK1
chr10	71103564	C	407.011	HK1
chr10	71103565	C	406.401	HK1
chr10	71103566	T	395.121	HK1
chr10	71103567	T	406.417	HK1
chr10	71103568	C	441.315	HK1
chr10	71103569	T	439.831	HK1
chr10	71103570	C	442.903	HK1
chr10	71103571	A	435.755	HK1
chr10	71103572	T	448.656	HK1
chr10	71103573	C	455.952	HK1
chr10	71103574	C	458.035	HK1
chr10	71103575	C	459.349	HK1
chr10	71103576	C	457.333	HK1
chr10	71103577	C	461.204	HK1
chr10	71103578	T	460.661	HK1
chr10	71103579	C	458.704	HK1
chr10	71103580	C	460.642	HK1
chr10	71103581	A	456.39	HK1
chr10	71103582	G	459.742	HK1
chr10	71103583	A	461.855	HK1
chr10	71103584	T	453.427	HK1
chr10	71103585	T	460.737	HK1
chr10	71103586	G	462.172	HK1
chr10	71103587	A	462.124	HK1
chr10	71103588	C	459.137	HK1
chr10	71103589	A	454.747	HK1
chr10	71103590	A	456.099	HK1
chr10	71103591	G	458.538	HK1
chr10	71103592	T	459.495	HK1
chr10	71103593	A	510.366	HK1
chr10	71103594	T	512.349	HK1
chr10	71103595	C	510.242	HK1
chr10	71103596	T	511.917	HK1
chr10	71103597	C	506.5	HK1
chr10	71103598	T	514.691	HK1
chr10	71103599	A	514.126	HK1
chr10	71103600	T	521.522	HK1
chr10	71103601	G	527.753	HK1
chr10	71103602	C	525.331	HK1
chr10	71103603	C	526.177	HK1
chr10	71103604	A	524.823	HK1
chr10	71103605	T	523.656	HK1
chr10	71103606	G	528.946	HK1
chr10	71103607	C	525.651	HK1
chr10	71103608	G	529.003	HK1
chr10	71103609	G	528.723	HK1
chr10	71103610	C	524.083	HK1
chr10	71103611	T	530.14	HK1
chr10	71103612	C	519.57	HK1
chr10	71103613	T	530.847	HK1
chr10	71103614	C	525.858	HK1
chr10	71103615	C	522.145	HK1
chr10	71103616	G	527.323	HK1
chr10	71103617	A	528.989	HK1
chr10	71103618	T	529.632	HK1
chr10	71103619	G	527.847	HK1
chr10	71103620	A	527.903	HK1
chr10	71103621	A	662.992	HK1
chr10	71103622	A	664.884	HK1
chr10	71103623	C	665.223	HK1
chr10	71103624	T	667.933	HK1
chr10	71103625	C	668.753	HK1
chr10	71103626	T	679.858	HK1
chr10	71103627	C	679.672	HK1
chr10	71103628	A	673.175	HK1
chr10	71103629	T	667.325	HK1
chr10	71103630	A	679.798	HK1
chr10	71103631	G	674.796	HK1
chr10	71103632	A	683.28	HK1
chr10	71103633	T	685.651	HK1
chr10	71103634	A	684.129	HK1
chr10	71103635	T	686.159	HK1
chr10	71103636	C	681.831	HK1
chr10	71103637	A	679.078	HK1
chr10	71103638	T	680.911	HK1
chr10	71103639	G	684.116	HK1
chr10	71103640	A	684.812	HK1
chr10	71103641	C	682.766	HK1
chr10	71103642	T	687.013	HK1
chr10	71103643	C	682.96	HK1
chr10	71103644	G	683.312	HK1
chr10	71103645	C	674.917	HK1
chr10	71103646	T	678.46	HK1
chr10	71103647	T	684.495	HK1
chr10	71103648	C	683.804	HK1
chr10	71103649	A	701.742	HK1
chr10	71103650	G	701.997	HK1
chr10	71103651	G	703.245	HK1
chr10	71103652	A	702.293	HK1
chr10	71103653	A	695.39	HK1
chr10	71103654	G	702.927	HK1
chr10	71103655	G	706.411	HK1
chr10	71103656	A	706.29	HK1
chr10	71103657	G	706.616	HK1
chr10	71103658	A	705.132	HK1
chr10	71103659	T	706.763	HK1
chr10	71103660	G	706.07	HK1
chr10	71103661	A	705.196	HK1
chr10	71103662	A	704.223	HK1
chr10	71103663	G	703.825	HK1
chr10	71103664	A	703.497	HK1
chr10	71103665	A	693.839	HK1
chr10	71103666	T	697.691	HK1
chr10	71103667	G	704.946	HK1
chr10	71103668	G	704.078	HK1
chr10	71103669	C	702.863	HK1
chr10	71103670	C	703.903	HK1
chr10	71103671	T	480.809	HK1
chr10	71103672	C	486.642	HK1
chr10	71103673	T	481.374	HK1
chr10	71103674	C	486.261	HK1
chr10	71103675	C	483.728	HK1
chr10	71103676	C	485.516	HK1
chr10	71103677	G	484.672	HK1
chr10	71103678	G	482.882	HK1
chr10	71103679	G	485.172	HK1
chr10	71103680	A	484.823	HK1
chr10	71103681	T	469.253	HK1
chr10	71103682	T	479.159	HK1
chr10	71103683	T	481.288	HK1
chr10	71103684	T	479.282	HK1
chr10	71103685	A	481.487	HK1
chr10	71103686	A	467.723	HK1
chr10	71103687	T	481.067	HK1
chr10	71103688	C	483.712	HK1
chr10	71103689	C	483.449	HK1
chr10	71103690	A	482.242	HK1
chr10	71103691	A	472.847	HK1
chr10	71103692	C	458.091	HK1
chr10	71103693	A	450.328	HK1
chr10	71103694	G	381.008	HK1
chr10	71103695	C	380.586	HK1
chr10	71103696	C	381.129	HK1
chr10	71103697	A	375.124	HK1
chr10	71103698	C	381.261	HK1
chr10	71103699	A	380.737	HK1
chr10	71103700	G	381.89	HK1
chr10	71103701	T	379.516	HK1
chr10	71103702	C	381.438	HK1
chr10	71103703	A	379.559	HK1
chr10	71103704	A	379.935	HK1
chr10	71103705	G	377.737	HK1
chr10	71103706	A	380.82	HK1
chr10	71103707	T	380.997	HK1
chr10	71103708	G	380.696	HK1
chr10	71103709	T	377.836	HK1
chr10	71103710	T	380.911	HK1
chr10	71103711	G	379.669	HK1
chr10	71103712	C	377.29	HK1
chr10	71103713	C	375.296	HK1
chr10	71103714	A	367.672	HK1
chr10	71103715	A	363.548	HK1
chr10	71103716	C	365.04	HK1
chr10	71103717	A	361.917	HK1
chr10	71103718	T	354.949	HK1
chr10	71103719	T	318.449	HK1
chr10	71103720	C	318.535	HK1
chr10	71103721	G	318.581	HK1
chr10	71103722	T	318.019	HK1
chr10	71103723	A	318	HK1
chr10	71103724	A	317.272	HK1
chr10	71103725	G	318.594	HK1
chr10	71103726	G	318.258	HK1
chr10	71103727	T	321.202	HK1
chr10	71103728	C	319.438	HK1
chr10	71103729	C	318.258	HK1
chr10	71103730	A	319.769	HK1
chr10	71103731	T	311.887	HK1
chr10	71103732	T	319.462	HK1
chr10	71103733	C	317.546	HK1
chr10	71103734	C	320.417	HK1
chr10	71103735	T	322.567	HK1
chr10	71103736	G	322.255	HK1
chr10	71103737	A	320.565	HK1
chr10	71103738	T	322.207	HK1
chr10	71103739	G	321.054	HK1
chr10	71103740	G	318.339	HK1
chr10	71103741	C	313.839	HK1
chr10	71103742	T	318.823	HK1
chr10	71103743	C	313.177	HK1
chr10	71103744	T	318.93	HK1
chr10	71103745	G	317	HK1
chr10	71103746	G	239.124	HK1
chr10	71103747	T	240.53	HK1
chr10	71103748	A	238.027	HK1
chr10	71103749	A	238.363	HK1
chr10	71103750	G	239.68	HK1
chr10	71103751	T	239.777	HK1
chr10	71103752	C	237.769	HK1
chr10	71103753	T	239.769	HK1
chr10	71103754	G	239.903	HK1
chr10	71103755	T	240.269	HK1
chr10	71103756	C	239.151	HK1
chr10	71103757	A	239.425	HK1
chr10	71103758	C	238.317	HK1
chr10	71103759	C	237.392	HK1
chr10	71103760	C	238.47	HK1
chr10	71103761	A	234.871	HK1
chr10	71103762	G	235.659	HK1
chr10	71103763	A	235.72	HK1
chr10	71103764	G	235.925	HK1
chr10	71103765	A	235.462	HK1
chr10	71119633	C	495.04	HK1
chr10	71119634	C	496.777	HK1
chr10	71119635	T	495.371	HK1
chr10	71119636	G	500.626	HK1
chr10	71119637	T	515.648	HK1
chr10	71119638	T	541.395	HK1
chr10	71119639	G	546.632	HK1
chr10	71119640	T	548.503	HK1
chr10	71119641	C	546.406	HK1
chr10	71119642	T	553.637	HK1
chr10	71119643	C	550.919	HK1
chr10	71119644	C	545.817	HK1
chr10	71119645	C	549.597	HK1
chr10	71119646	T	554.312	HK1
chr10	71119647	A	538.142	HK1
chr10	71119648	A	537.046	HK1
chr10	71119649	A	539.591	HK1
chr10	71119650	C	553.648	HK1
chr10	71119651	A	553.597	HK1
chr10	71119652	G	552.126	HK1
chr10	71119653	A	554.414	HK1
chr10	71119654	A	542.847	HK1
chr10	71119655	A	535.051	HK1
chr10	71119656	A	547.043	HK1
chr10	71119657	G	553.32	HK1
chr10	71119658	G	547.935	HK1
chr10	71119659	G	556.108	HK1
chr10	71119660	A	556.465	HK1
chr10	71119661	G	556.282	HK1
chr10	71119662	A	551.691	HK1
chr10	71119663	T	554.231	HK1
chr10	71119664	T	552.731	HK1
chr10	71119665	T	555.788	HK1
chr10	71119666	C	576.433	HK1
chr10	71119667	A	577.094	HK1
chr10	71119668	T	571.626	HK1
chr10	71119669	T	577.817	HK1
chr10	71119670	G	580.712	HK1
chr10	71119671	C	577.61	HK1
chr10	71119672	C	579.618	HK1
chr10	71119673	C	598.417	HK1
chr10	71119674	T	609.944	HK1
chr10	71119675	G	608.245	HK1
chr10	71119676	G	610.14	HK1
chr10	71119677	A	609.715	HK1
chr10	71119678	T	606.984	HK1
chr10	71119679	C	602.559	HK1
chr10	71119680	T	609.613	HK1
chr10	71119681	T	610.457	HK1
chr10	71119682	G	612.062	HK1
chr10	71119683	G	614.145	HK1
chr10	71119684	T	613.954	HK1
chr10	71119685	G	613.675	HK1
chr10	71119686	G	610.575	HK1
chr10	71119687	G	616.632	HK1
chr10	71119688	T	630.481	HK1
chr10	71119689	C	629.513	HK1
chr10	71119690	T	916.833	HK1
chr10	71119691	T	947.358	HK1
chr10	71119692	C	941.734	HK1
chr10	71119693	C	942.298	HK1
chr10	71119694	T	940.513	HK1
chr10	71119695	T	940.349	HK1
chr10	71119696	T	947.935	HK1
chr10	71119697	C	943.425	HK1
chr10	71119698	G	944.651	HK1
chr10	71119699	A	949.352	HK1
chr10	71119700	A	941.823	HK1
chr10	71119701	T	929.382	HK1
chr10	71119702	T	950.325	HK1
chr10	71119703	C	942.839	HK1
chr10	71119704	T	946.591	HK1
chr10	71119705	G	949.374	HK1
chr10	71119706	C	946.492	HK1
chr10	71119707	G	948.065	HK1
chr10	71119708	G	947.702	HK1
chr10	71119709	G	950.312	HK1
chr10	71119710	T	949.417	HK1
chr10	71119711	G	950.153	HK1
chr10	71119712	C	1005.16	HK1
chr10	71119713	A	1003.75	HK1
chr10	71119714	A	978.422	HK1
chr10	71119715	G	1004.78	HK1
chr10	71119716	T	1005.93	HK1
chr10	71119717	G	1006.23	HK1
chr10	71119718	A	1006.98	HK1
chr10	71119719	A	989.632	HK1
chr10	71119720	T	1006.89	HK1
chr10	71119721	C	1005.29	HK1
chr10	71119722	A	1001.97	HK1
chr10	71119723	T	996.949	HK1
chr10	71119724	G	1005.06	HK1
chr10	71119725	A	1008.67	HK1
chr10	71119726	G	991.188	HK1
chr10	71119727	A	995.054	HK1
chr10	71119728	A	991.984	HK1
chr10	71119729	A	992.073	HK1
chr10	71119730	A	990.379	HK1
chr10	71119731	A	980.613	HK1
chr10	71119732	C	988.935	HK1
chr10	71119733	C	990	HK1
chr10	71119734	A	987.478	HK1
chr10	71119735	G	987.841	HK1
chr10	71119736	A	986.022	HK1
chr10	71119737	A	696.922	HK1
chr10	71119738	T	722.078	HK1
chr10	71119739	G	720.215	HK1
chr10	71119740	T	720.336	HK1
chr10	71119741	T	725.038	HK1
chr10	71119742	C	723.841	HK1
chr10	71119743	A	725.07	HK1
chr10	71119744	C	722.831	HK1
chr10	71119745	A	721.833	HK1
chr10	71119746	T	719.094	HK1
chr10	71119747	G	720.586	HK1
chr10	71119748	G	719.93	HK1
chr10	71119749	A	726.325	HK1
chr10	71119750	G	724.444	HK1
chr10	71119751	T	724.739	HK1
chr10	71119752	C	719.242	HK1
chr10	71119753	C	713.019	HK1
chr10	71119754	G	697.973	HK1
chr10	71119755	A	694.288	HK1
chr10	71119756	G	692.438	HK1
chr10	71119757	G	691.038	HK1
chr10	71119758	T	688.204	HK1
chr10	71119759	T	688.349	HK1
chr10	71119760	T	692.449	HK1
chr10	71119761	A	692.376	HK1
chr10	71119762	T	693.497	HK1
chr10	71119763	G	689.177	HK1
chr10	71119764	A	568.196	HK1
chr10	71119765	C	570.874	HK1
chr10	71119766	A	570.613	HK1
chr10	71119767	C	570.968	HK1
chr10	71119768	C	568.538	HK1
chr10	71119769	C	569.306	HK1
chr10	71119770	C	570.626	HK1
chr10	71119771	A	566.973	HK1
chr10	71119772	G	568.253	HK1
chr10	71119773	A	569.409	HK1
chr10	71119774	G	568.403	HK1
chr10	71119775	A	569.788	HK1
chr10	71119776	A	540.169	HK1
chr10	71119777	C	570.347	HK1
chr10	71119778	A	565.831	HK1
chr10	71119779	T	562.707	HK1
chr10	71119780	C	570.591	HK1
chr10	71119781	G	564.763	HK1
chr10	71119782	T	566.817	HK1
chr10	71119783	G	569.228	HK1
chr10	71119784	C	568.175	HK1
chr10	71119785	A	554.758	HK1
chr10	71119786	C	546.301	HK1
chr10	71119787	G	534.387	HK1
chr10	71119788	G	535.559	HK1
chr10	71119789	C	539.589	HK1
chr10	71119790	A	536.995	HK1
chr10	71119791	G	538.478	HK1
chr10	71119792	T	535.583	HK1
chr10	71119793	G	484.632	HK1
chr10	71119794	G	482.804	HK1
chr10	71119795	A	485.194	HK1
chr10	71119796	A	448.594	HK1
chr10	71119797	G	481.263	HK1
chr10	71119798	C	483.876	HK1
chr10	71119799	C	485.019	HK1
chr10	71119800	A	480.914	HK1
chr10	71119801	G	483.836	HK1
chr10	71119802	G	201.167	HK1
chr10	71119803	T	201.355	HK1
chr10	71119804	G	201.511	HK1
chr10	71119805	G	200.849	HK1
chr10	71119806	G	201.527	HK1
chr10	71119807	T	201.906	HK1
chr10	71119808	C	200.863	HK1
chr10	71119809	C	199.949	HK1
chr10	71119810	C	201.18	HK1
chr10	71119811	T	201.309	HK1
chr10	71119812	G	195.43	HK1
chr10	71119813	C	195.608	HK1
chr10	71119814	T	194.804	HK1
chr10	71119815	C	190.987	HK1
chr10	71119816	C	189.102	HK1
chr10	71119817	C	186	HK1
chr10	71119818	T	185.301	HK1
chr10	71119819	C	184.261	HK1
chr10	71119820	C	184.134	HK1
chr10	71119821	G	184.223	HK1
chr10	71124519	T	295.613	HK1
chr10	71124520	G	296.723	HK1
chr10	71124521	C	296.054	HK1
chr10	71124522	T	298.522	HK1
chr10	71124523	C	295.54	HK1
chr10	71124524	T	298.073	HK1
chr10	71124525	C	296.344	HK1
chr10	71124526	A	295.648	HK1
chr10	71124527	T	294.008	HK1
chr10	71124528	G	454.417	HK1
chr10	71124529	T	454.07	HK1
chr10	71124530	T	440.22	HK1
chr10	71124531	T	460.379	HK1
chr10	71124532	C	470.664	HK1
chr10	71124533	C	470.804	HK1
chr10	71124534	T	475.696	HK1
chr10	71124535	T	475.516	HK1
chr10	71124536	C	476.704	HK1
chr10	71124537	A	476.465	HK1
chr10	71124538	G	474.086	HK1
chr10	71124539	C	474.062	HK1
chr10	71124540	T	474.382	HK1
chr10	71124541	T	474.696	HK1
chr10	71124542	T	474.755	HK1
chr10	71124543	T	472.758	HK1
chr10	71124544	T	476.535	HK1
chr10	71124545	G	475.032	HK1
chr10	71124546	A	474.167	HK1
chr10	71124547	T	473.669	HK1
chr10	71124548	C	474.046	HK1
chr10	71124549	A	471.094	HK1
chr10	71124550	T	463.876	HK1
chr10	71124551	G	474.825	HK1
chr10	71124552	T	470.481	HK1
chr10	71124553	T	478.444	HK1
chr10	71124554	G	475.347	HK1
chr10	71124555	C	518.699	HK1
chr10	71124556	T	520.675	HK1
chr10	71124557	G	521.696	HK1
chr10	71124558	A	520.226	HK1
chr10	71124559	G	521.269	HK1
chr10	71124560	T	521.161	HK1
chr10	71124561	G	522.134	HK1
chr10	71124562	C	521.325	HK1
chr10	71124563	C	527.306	HK1
chr10	71124564	T	556.648	HK1
chr10	71124565	G	570.815	HK1
chr10	71124566	G	571.116	HK1
chr10	71124567	G	574.511	HK1
chr10	71124568	A	575.726	HK1
chr10	71124569	G	575.331	HK1
chr10	71124570	A	575.513	HK1
chr10	71124571	T	564.739	HK1
chr10	71124572	T	572.411	HK1
chr10	71124573	T	576.161	HK1
chr10	71124574	C	574.398	HK1
chr10	71124575	A	572.008	HK1
chr10	71124576	T	573.366	HK1
chr10	71124577	G	572.46	HK1
chr10	71124578	G	572.016	HK1
chr10	71124579	A	577.073	HK1
chr10	71124580	G	573.516	HK1
chr10	71124581	A	574.858	HK1
chr10	71124582	A	569.68	HK1
chr10	71124583	A	570.215	HK1
chr10	71124584	A	566.685	HK1
chr10	71124585	G	715.798	HK1
chr10	71124586	G	713.901	HK1
chr10	71124587	A	722.255	HK1
chr10	71124588	A	713.96	HK1
chr10	71124589	G	767.863	HK1
chr10	71124590	A	761.608	HK1
chr10	71124591	T	769.702	HK1
chr10	71124592	C	769.849	HK1
chr10	71124593	A	769.358	HK1
chr10	71124594	A	768.298	HK1
chr10	71124595	G	765.57	HK1
chr10	71124596	G	766.427	HK1
chr10	71124597	A	773.586	HK1
chr10	71124598	C	770.067	HK1
chr10	71124599	A	769.734	HK1
chr10	71124600	A	769.621	HK1
chr10	71124601	G	759.298	HK1
chr10	71124602	A	766.685	HK1
chr10	71124603	A	766.274	HK1
chr10	71124604	G	766.065	HK1
chr10	71124605	T	759.489	HK1
chr10	71124606	T	761.97	HK1
chr10	71124607	A	768.522	HK1
chr10	71124608	C	766.93	HK1
chr10	71124609	C	767.535	HK1
chr10	71124610	T	770.677	HK1
chr10	71124611	G	769.589	HK1
chr10	71124612	T	769.183	HK1
chr10	71124613	G	769.411	HK1
chr10	71124614	G	765.011	HK1
chr10	71124615	G	753.855	HK1
chr10	71124616	A	751.965	HK1
chr10	71124617	T	741.29	HK1
chr10	71124618	T	755.739	HK1
chr10	71124619	C	752.788	HK1
chr10	71124620	A	748.355	HK1
chr10	71124621	C	748.285	HK1
chr10	71124622	G	751.688	HK1
chr10	71124623	T	738.758	HK1
chr10	71124624	T	745.984	HK1
chr10	71124625	T	747.237	HK1
chr10	71124626	T	754.218	HK1
chr10	71124627	C	648.616	HK1
chr10	71124628	T	650.473	HK1
chr10	71124629	T	652.183	HK1
chr10	71124630	T	625.349	HK1
chr10	71124631	T	655.849	HK1
chr10	71124632	C	650.578	HK1
chr10	71124633	C	646.849	HK1
chr10	71124634	T	650.253	HK1
chr10	71124635	T	653.185	HK1
chr10	71124636	G	649.535	HK1
chr10	71124637	C	647.793	HK1
chr10	71124638	C	651.011	HK1
chr10	71124639	A	653.118	HK1
chr10	71124640	A	646.573	HK1
chr10	71124641	C	647.933	HK1
chr10	71124642	A	637.083	HK1
chr10	71124643	A	602.078	HK1
chr10	71124644	T	630.419	HK1
chr10	71124645	C	624.406	HK1
chr10	71124646	C	626.36	HK1
chr10	71124647	A	628.409	HK1
chr10	71124648	A	620.637	HK1
chr10	71124649	A	615.347	HK1
chr10	71124650	A	622.653	HK1
chr10	71124651	T	622.013	HK1
chr10	71124652	A	625.823	HK1
chr10	71124653	G	567.062	HK1
chr10	71124654	A	563.742	HK1
chr10	71124655	T	568.118	HK1
chr10	71124656	G	570.508	HK1
chr10	71124657	A	571.28	HK1
chr10	71124658	G	569.608	HK1
chr10	71124659	G	569.769	HK1
chr10	71124660	T	573.159	HK1
chr10	71124661	A	562.664	HK1
chr10	71124662	A	565.543	HK1
chr10	71124663	G	570.591	HK1
chr10	71124664	G	571.487	HK1
chr10	71124665	A	571.427	HK1
chr10	71124666	T	571.019	HK1
chr10	71124667	G	566.347	HK1
chr10	71124668	T	564.177	HK1
chr10	71124669	T	566.226	HK1
chr10	71124670	C	561.879	HK1
chr10	71124671	T	567.726	HK1
chr10	71124672	G	552.707	HK1
chr10	71124673	G	543.535	HK1
chr10	71124674	G	527.097	HK1
chr10	71124675	A	520.003	HK1
chr10	71124676	T	518.051	HK1
chr10	71124677	T	488.817	HK1
chr10	71124678	A	488.788	HK1
chr10	71128272	C	315.325	HK1
chr10	71128273	C	320.32	HK1
chr10	71128274	A	324.976	HK1
chr10	71128275	T	328.944	HK1
chr10	71128276	C	325.917	HK1
chr10	71128277	C	327.823	HK1
chr10	71128278	A	327.054	HK1
chr10	71128279	T	314.597	HK1
chr10	71128280	T	488.978	HK1
chr10	71128281	C	486.513	HK1
chr10	71128282	T	483.196	HK1
chr10	71128283	T	487.172	HK1
chr10	71128284	C	487.626	HK1
chr10	71128285	T	485.105	HK1
chr10	71128286	T	474.059	HK1
chr10	71128287	T	483.903	HK1
chr10	71128288	G	491.766	HK1
chr10	71128289	C	496.46	HK1
chr10	71128290	A	491.954	HK1
chr10	71128291	G	494.099	HK1
chr10	71128292	G	496.398	HK1
chr10	71128293	C	493.817	HK1
chr10	71128294	C	496.005	HK1
chr10	71128295	A	493.723	HK1
chr10	71128296	T	495.156	HK1
chr10	71128297	C	494.78	HK1
chr10	71128298	C	495.844	HK1
chr10	71128299	T	504.535	HK1
chr10	71128300	G	505.761	HK1
chr10	71128301	A	504.277	HK1
chr10	71128302	T	505.747	HK1
chr10	71128303	C	504.637	HK1
chr10	71128304	A	501.895	HK1
chr10	71128305	C	501.793	HK1
chr10	71128306	C	503.25	HK1
chr10	71128307	T	504.454	HK1
chr10	71128308	G	502.478	HK1
chr10	71128309	G	504.852	HK1
chr10	71128310	A	505.599	HK1
chr10	71128311	C	503.094	HK1
chr10	71128312	A	499.806	HK1
chr10	71128313	A	497.234	HK1
chr10	71128314	A	496.914	HK1
chr10	71128315	G	504.035	HK1
chr10	71128316	C	500.858	HK1
chr10	71128317	G	505.245	HK1
chr10	71128318	A	504.228	HK1
chr10	71128319	T	497.892	HK1
chr10	71128320	T	501.478	HK1
chr10	71128321	T	504.25	HK1
chr10	71128322	A	501.901	HK1
chr10	71128323	A	489.546	HK1
chr10	71128324	A	487.379	HK1
chr10	71128325	G	502.796	HK1
chr10	71128326	C	503.304	HK1
chr10	71128327	G	505.965	HK1
chr10	71128328	A	503.038	HK1
chr10	71128329	G	506.909	HK1
chr10	71128330	C	503.331	HK1
chr10	71128331	G	503.274	HK1
chr10	71128332	G	506.849	HK1
chr10	71128333	A	498.516	HK1
chr10	71128334	G	506.618	HK1
chr10	71128335	T	499.935	HK1
chr10	71128336	G	505.403	HK1
chr10	71128337	G	505.973	HK1
chr10	71128338	A	502.766	HK1
chr10	71128339	A	496.132	HK1
chr10	71128340	G	505.003	HK1
chr10	71128341	G	505.79	HK1
chr10	71128342	A	506.263	HK1
chr10	71128343	G	506.043	HK1
chr10	71128344	C	504.242	HK1
chr10	71128345	A	502.828	HK1
chr10	71128346	G	505.567	HK1
chr10	71128347	A	501.981	HK1
chr10	71128348	T	494.801	HK1
chr10	71128349	G	506.406	HK1
chr10	71128350	T	504.145	HK1
chr10	71128351	G	504.758	HK1
chr10	71128352	G	505.642	HK1
chr10	71128353	T	502.737	HK1
chr10	71128354	C	504.013	HK1
chr10	71128355	A	504.551	HK1
chr10	71128356	A	504.513	HK1
chr10	71128357	A	489.761	HK1
chr10	71128358	C	504.758	HK1
chr10	71128359	T	506.839	HK1
chr10	71128360	G	505.247	HK1
chr10	71128361	C	499.417	HK1
chr10	71128362	T	507.145	HK1
chr10	71128363	T	503.831	HK1
chr10	71128364	A	504.344	HK1
chr10	71128365	A	503.419	HK1
chr10	71128366	C	503.938	HK1
chr10	71128367	A	503.376	HK1
chr10	71128368	A	497.53	HK1
chr10	71128369	A	501.204	HK1
chr10	71128370	G	500.952	HK1
chr10	71128371	C	503.091	HK1
chr10	71128372	C	503.016	HK1
chr10	71128373	A	499.253	HK1
chr10	71128374	T	494.909	HK1
chr10	71128375	C	219.202	HK1
chr10	71128376	A	217.325	HK1
chr10	71128377	A	215.32	HK1
chr10	71128378	A	215.336	HK1
chr10	71128379	A	214.841	HK1
chr10	71128380	A	214.782	HK1
chr10	71128381	G	216.387	HK1
chr10	71128382	C	217.532	HK1
chr10	71128383	G	217.22	HK1
chr10	71128384	A	215.097	HK1
chr10	71128385	G	218.589	HK1
chr10	71128386	G	216.435	HK1
chr10	71128387	G	217.382	HK1
chr10	71128388	G	218.298	HK1
chr10	71128389	T	216.218	HK1
chr10	71128390	A	197.317	HK1
chr10	71128391	A	205.134	HK1
chr10	71128392	T	208.944	HK1
chr10	71128393	T	207.156	HK1
chr10	71128394	T	214.605	HK1
chr10	71128395	C	214.696	HK1
chr10	71128396	T	210.594	HK1
chr10	71128397	C	207.669	HK1
chr10	71128398	C	207.175	HK1
chr10	71128399	T	204.841	HK1
chr10	71128400	G	207.543	HK1
chr10	71128401	G	207.105	HK1
chr10	71128402	G	185.731	HK1
chr10	71128403	C	184.917	HK1
chr10	71128404	C	184.242	HK1
chr10	71128405	C	184.949	HK1
chr10	71128406	T	183.312	HK1
chr10	71128407	C	184.871	HK1
chr10	71128973	A	499.043	HK1
chr10	71128974	C	500.984	HK1
chr10	71128975	C	498.54	HK1
chr10	71128976	C	499.659	HK1
chr10	71128977	C	500.433	HK1
chr10	71128978	G	535.156	HK1
chr10	71128979	T	519.435	HK1
chr10	71128980	T	531.169	HK1
chr10	71128981	A	532.801	HK1
chr10	71128982	T	534.997	HK1
chr10	71128983	C	537.987	HK1
chr10	71128984	T	537.293	HK1
chr10	71128985	G	534.704	HK1
chr10	71128986	T	540.091	HK1
chr10	71128987	C	541.18	HK1
chr10	71128988	C	539.575	HK1
chr10	71128989	C	539.263	HK1
chr10	71128990	C	540.677	HK1
chr10	71128991	A	541.263	HK1
chr10	71128992	G	539.073	HK1
chr10	71128993	G	537.72	HK1
chr10	71128994	A	540.653	HK1
chr10	71128995	C	541.548	HK1
chr10	71128996	T	541.032	HK1
chr10	71128997	A	537.059	HK1
chr10	71128998	T	540.737	HK1
chr10	71128999	G	539.441	HK1
chr10	71129000	A	539.027	HK1
chr10	71129001	T	575.863	HK1
chr10	71129002	G	574.035	HK1
chr10	71129003	C	575.519	HK1
chr10	71129004	C	578.739	HK1
chr10	71129005	A	590.777	HK1
chr10	71129006	A	591.583	HK1
chr10	71129007	C	593.954	HK1
chr10	71129008	A	592.608	HK1
chr10	71129009	T	590.234	HK1
chr10	71129010	C	593.777	HK1
chr10	71129011	G	595.382	HK1
chr10	71129012	T	582.331	HK1
chr10	71129013	A	595.71	HK1
chr10	71129014	G	594.715	HK1
chr10	71129015	C	592.328	HK1
chr10	71129016	T	593.47	HK1
chr10	71129017	G	596.903	HK1
chr10	71129018	T	593.828	HK1
chr10	71129019	G	594.212	HK1
chr10	71129020	G	596.309	HK1
chr10	71129021	T	589.183	HK1
chr10	71129022	G	596.944	HK1
chr10	71129023	A	593.202	HK1
chr10	71129024	A	585.191	HK1
chr10	71129025	T	653.828	HK1
chr10	71129026	G	655.935	HK1
chr10	71129027	A	656.223	HK1
chr10	71129028	C	662.599	HK1
chr10	71129029	A	660.53	HK1
chr10	71129030	C	662.793	HK1
chr10	71129031	A	663.005	HK1
chr10	71129032	G	666.755	HK1
chr10	71129033	T	665.489	HK1
chr10	71129034	G	666.223	HK1
chr10	71129035	G	665.524	HK1
chr10	71129036	G	665.739	HK1
chr10	71129037	C	677.863	HK1
chr10	71129038	A	674.855	HK1
chr10	71129039	C	675.008	HK1
chr10	71129040	C	676.132	HK1
chr10	71129041	A	676.067	HK1
chr10	71129042	T	677.228	HK1
chr10	71129043	G	678.836	HK1
chr10	71129044	A	675.024	HK1
chr10	71129045	T	675.949	HK1
chr10	71129046	G	679.368	HK1
chr10	71129047	A	719.702	HK1
chr10	71129048	C	718.777	HK1
chr10	71129049	C	720.185	HK1
chr10	71129050	T	721.648	HK1
chr10	71129051	G	723.277	HK1
chr10	71129052	T	715.763	HK1
chr10	71129053	G	721.387	HK1
chr10	71129054	G	720.997	HK1
chr10	71129055	C	717.113	HK1
chr10	71129056	T	722.788	HK1
chr10	71129057	A	719.277	HK1
chr10	71129058	T	724.032	HK1
chr10	71129059	G	724.71	HK1
chr10	71129060	A	721.793	HK1
chr10	71129061	C	726.957	HK1
chr10	71129062	G	744.892	HK1
chr10	71129063	A	743.03	HK1
chr10	71129064	C	743.957	HK1
chr10	71129065	C	751.363	HK1
chr10	71129066	A	753.105	HK1
chr10	71129067	G	751.796	HK1
chr10	71129068	C	752.124	HK1
chr10	71129069	A	749.637	HK1
chr10	71129070	C	752.116	HK1
chr10	71129071	T	754.548	HK1
chr10	71129072	G	754.242	HK1
chr10	71129073	T	754.142	HK1
chr10	71129074	G	697.892	HK1
chr10	71129075	A	693.094	HK1
chr10	71129076	A	692.995	HK1
chr10	71129077	G	696.126	HK1
chr10	71129078	T	698.272	HK1
chr10	71129079	C	746.852	HK1
chr10	71129080	G	747.481	HK1
chr10	71129081	G	747.175	HK1
chr10	71129082	C	744.347	HK1
chr10	71129083	C	745.987	HK1
chr10	71129084	T	748.409	HK1
chr10	71129085	G	748.772	HK1
chr10	71129086	A	746.304	HK1
chr10	71129087	T	743.379	HK1
chr10	71129088	C	745.828	HK1
chr10	71129089	A	742.879	HK1
chr10	71129090	T	752.61	HK1
chr10	71129091	C	747.242	HK1
chr10	71129092	G	748.099	HK1
chr10	71129093	G	748.976	HK1
chr10	71129094	T	750.22	HK1
chr10	71129095	A	739.965	HK1
chr10	71129096	A	742.223	HK1
chr10	71129097	T	749.363	HK1
chr10	71129098	G	747.866	HK1
chr10	71129099	C	699.285	HK1
chr10	71129100	A	698.836	HK1
chr10	71129101	T	649.059	HK1
chr10	71129102	T	693.153	HK1
chr10	71129103	C	699.433	HK1
chr10	71129104	C	698.185	HK1
chr10	71129105	C	698.142	HK1
chr10	71129106	C	699.204	HK1
chr10	71129107	T	688.435	HK1
chr10	71129108	T	677.772	HK1
chr10	71129109	T	677.478	HK1
chr10	71129110	G	700.298	HK1
chr10	71129111	C	699.116	HK1
chr10	71129112	C	697.57	HK1
chr10	71129177	T	201.401	HK1
chr10	71129178	C	201.137	HK1
chr10	71129179	T	205.188	HK1
chr10	71129180	G	214.433	HK1
chr10	71129181	A	216.798	HK1
chr10	71129182	T	219.148	HK1
chr10	71129183	C	214.194	HK1
chr10	71129184	T	218.234	HK1
chr10	71129185	T	218.325	HK1
chr10	71129186	G	220.194	HK1
chr10	71129187	T	220.376	HK1
chr10	71129188	C	219.492	HK1
chr10	71129189	C	219.621	HK1
chr10	71129190	T	217.944	HK1
chr10	71129191	G	209.957	HK1
chr10	71129192	C	208.669	HK1
chr10	71129193	C	208.28	HK1
chr10	71129194	C	208.992	HK1
chr10	71129195	A	208.567	HK1
chr10	71129196	G	208.97	HK1
chr10	71129197	G	209.473	HK1
chr10	71129198	C	245.336	HK1
chr10	71129199	A	245.374	HK1
chr10	71129200	C	246.935	HK1
chr10	71129201	T	251.315	HK1
chr10	71129202	G	263.696	HK1
chr10	71129203	G	217.282	HK1
chr10	71129204	C	219.363	HK1
chr10	71129205	A	219.556	HK1
chr10	71129206	C	218.234	HK1
chr10	71129207	C	219.142	HK1
chr10	71129208	A	215.901	HK1
chr10	71129209	A	208.435	HK1
chr10	71129210	T	219.099	HK1
chr10	71129211	G	219.589	HK1
chr10	71129212	C	218.952	HK1
chr10	71129213	T	215.019	HK1
chr10	71129214	T	219.868	HK1
chr10	71129215	G	219.548	HK1
chr10	71129216	C	218.809	HK1
chr10	71129217	T	220.03	HK1
chr10	71129218	A	217.841	HK1
chr10	71129219	C	218.78	HK1
chr10	71129220	A	214.616	HK1
chr10	71129221	T	217.411	HK1
chr10	71129222	G	219.546	HK1
chr10	71129223	G	220.118	HK1
chr10	71129224	A	373.871	HK1
chr10	71129225	G	373.723	HK1
chr10	71129226	G	347.409	HK1
chr10	71129227	A	348.548	HK1
chr10	71129228	A	322.581	HK1
chr10	71129229	C	350.387	HK1
chr10	71129230	T	351.5	HK1
chr10	71129231	G	352.142	HK1
chr10	71129232	A	350.96	HK1
chr10	71129233	G	351.266	HK1
chr10	71129234	G	350.769	HK1
chr10	71129235	C	351.559	HK1
chr10	71129236	A	349.798	HK1
chr10	71129237	C	351.597	HK1
chr10	71129238	A	349.761	HK1
chr10	71129239	T	341.32	HK1
chr10	71129240	T	350.997	HK1
chr10	71129241	G	350.546	HK1
chr10	71129242	A	348.261	HK1
chr10	71129243	T	347.745	HK1
chr10	71129244	C	346.142	HK1
chr10	71129245	T	343.849	HK1
chr10	71129246	G	347.013	HK1
chr10	71129247	G	347.258	HK1
chr10	71129248	T	342.694	HK1
chr10	71129249	G	347.75	HK1
chr10	71129250	G	305.481	HK1
chr10	71129251	A	351.094	HK1
chr10	71129252	A	341.895	HK1
chr10	71129253	G	351.763	HK1
chr10	71129254	G	351.47	HK1
chr10	71129255	A	352.078	HK1
chr10	71129256	G	351.938	HK1
chr10	71129257	A	351.245	HK1
chr10	71129258	C	351.613	HK1
chr10	71129259	G	353.444	HK1
chr10	71129260	A	351.382	HK1
chr10	71129261	G	353.401	HK1
chr10	71129262	G	355.161	HK1
chr10	71129263	G	355.167	HK1
chr10	71129264	G	355.57	HK1
chr10	71129265	A	354.825	HK1
chr10	71129266	G	355.755	HK1
chr10	71129267	G	355.129	HK1
chr10	71129268	A	354.411	HK1
chr10	71129269	T	343.554	HK1
chr10	71129270	G	348.608	HK1
chr10	71129271	T	308.062	HK1
chr10	71129272	G	307.976	HK1
chr10	71129273	T	307.422	HK1
chr10	71129274	A	305.981	HK1
chr10	71129275	T	307.36	HK1
chr10	71129276	C	307.683	HK1
chr10	71129277	A	306.769	HK1
chr10	71129278	A	373.688	HK1
chr10	71129279	T	372.153	HK1
chr10	71129280	A	375.272	HK1
chr10	71129281	C	375.513	HK1
chr10	71129282	A	375.96	HK1
chr10	71129283	G	370.352	HK1
chr10	71129284	A	374.82	HK1
chr10	71129285	A	367.651	HK1
chr10	71129286	T	373.083	HK1
chr10	71129287	G	374.304	HK1
chr10	71129288	G	373.425	HK1
chr10	71129289	G	374.059	HK1
chr10	71129290	G	373.984	HK1
chr10	71129291	A	374.863	HK1
chr10	71129292	G	370.323	HK1
chr10	71129293	C	359.997	HK1
chr10	71129294	C	352.167	HK1
chr10	71129295	T	346.18	HK1
chr10	71129296	T	343.68	HK1
chr10	71129297	T	355.083	HK1
chr10	71129298	G	356.489	HK1
chr10	71129299	G	355.185	HK1
chr10	71129300	A	357.473	HK1
chr10	71129301	G	353.927	HK1
chr10	71129302	A	358.102	HK1
chr10	71129303	C	358.508	HK1
chr10	71129304	G	319.28	HK1
chr10	71129305	A	320.718	HK1
chr10	71129306	T	316.71	HK1
chr10	71129307	G	320.532	HK1
chr10	71129308	G	319.575	HK1
chr10	71129309	A	321.61	HK1
chr10	71129310	T	319.204	HK1
chr10	71129311	C	320.29	HK1
chr10	71129312	A	320.677	HK1
chr10	71129313	T	318.081	HK1
chr10	71129314	T	319.452	HK1
chr10	71129315	A	320.871	HK1
chr10	71129316	G	315.788	HK1
chr10	71129317	A	319.247	HK1
chr10	71129318	A	316.978	HK1
chr10	71129319	G	310.75	HK1
chr10	71129320	A	315.309	HK1
chr10	71129321	C	320.355	HK1
chr10	71129322	A	313.933	HK1
chr10	71129323	T	318.239	HK1
chr10	71129324	C	320.116	HK1
chr10	71129325	C	318.468	HK1
chr10	71129326	G	309.892	HK1
chr10	71129327	G	304.339	HK1
chr10	71129328	A	304.368	HK1
chr10	71129329	C	303.597	HK1
chr10	71129330	A	301.516	HK1
chr10	71129331	G	302.868	HK1
chr10	71129332	A	303.081	HK1
chr10	71129333	G	302.53	HK1
chr10	71129334	T	297.505	HK1
chr10	71129335	T	296.511	HK1
chr10	71129336	T	304.323	HK1
chr10	71129337	G	304.992	HK1
chr10	71129338	A	303.93	HK1
chr10	71129339	C	301.726	HK1
chr10	71129340	A	303.019	HK1
chr10	71129341	G	304.054	HK1
chr10	71129342	G	301.675	HK1
chr10	71129343	G	304.591	HK1
chr10	71129344	A	304.922	HK1
chr10	71129345	G	304.562	HK1
chr10	71129346	A	304.215	HK1
chr10	71129347	T	301.237	HK1
chr10	71129348	A	303.473	HK1
chr10	71129349	G	303.344	HK1
chr10	71129350	A	302.164	HK1
chr10	71129351	C	301.903	HK1
chr10	71129352	C	302.626	HK1
chr10	71129353	G	304.239	HK1
chr10	71129354	G	304.027	HK1
chr10	71129355	G	303.059	HK1
chr10	71129356	G	304.25	HK1
chr10	71129357	A	305.059	HK1
chr10	71129358	T	305.914	HK1
chr10	71129359	C	302.82	HK1
chr10	71129360	C	301.53	HK1
chr10	71129361	C	303.306	HK1
chr10	71129362	T	305.159	HK1
chr10	71129363	C	300.882	HK1
chr10	71129364	A	303.177	HK1
chr10	71129365	A	301.766	HK1
chr10	71129366	C	300.847	HK1
chr10	71129367	C	299.011	HK1
chr10	71129368	C	301.172	HK1
chr10	71129369	T	303.304	HK1
chr10	71129370	G	298.699	HK1
chr10	71129371	G	302.632	HK1
chr10	71129372	A	303.941	HK1
chr10	71129373	A	296.511	HK1
chr10	71129374	A	301.29	HK1
chr10	71129375	A	301.081	HK1
chr10	71129376	C	299.543	HK1
chr10	71129377	A	302.325	HK1
chr10	71129378	G	302.457	HK1
chr10	71129379	C	297.973	HK1
chr10	71129380	T	305.809	HK1
chr10	71129381	G	302.917	HK1
chr10	71129382	T	305.503	HK1
chr10	71129383	G	303.524	HK1
chr10	71129384	A	303.097	HK1
chr10	71129385	G	303.492	HK1
chr10	71129386	T	305.548	HK1
chr10	71129387	C	294.379	HK1
chr10	71129388	C	291.968	HK1
chr10	71129389	T	304.987	HK1
chr10	71129390	T	305.944	HK1
chr10	71129391	G	303.82	HK1
chr10	71129392	A	297.909	HK1
chr10	71129393	C	295.274	HK1
chr10	71129394	T	306.317	HK1
chr10	71129395	T	305.61	HK1
chr10	71129396	T	299.258	HK1
chr10	71129397	T	306.258	HK1
chr10	71129398	G	301.599	HK1
chr10	71129399	C	296.25	HK1
chr10	71129400	T	305.683	HK1
chr10	71136670	C	301.118	HK1
chr10	71136671	G	302.68	HK1
chr10	71136672	G	348.441	HK1
chr10	71136673	T	349.438	HK1
chr10	71136674	G	357.696	HK1
chr10	71136675	T	359.347	HK1
chr10	71136676	G	361.387	HK1
chr10	71136677	C	360.699	HK1
chr10	71136678	C	362.371	HK1
chr10	71136679	T	362.288	HK1
chr10	71136680	T	357.772	HK1
chr10	71136681	T	364.172	HK1
chr10	71136682	C	364.355	HK1
chr10	71136683	T	364.906	HK1
chr10	71136684	C	364.129	HK1
chr10	71136685	C	363.054	HK1
chr10	71136686	A	359.39	HK1
chr10	71136687	C	362.653	HK1
chr10	71136688	A	354.573	HK1
chr10	71136689	G	363.148	HK1
chr10	71136690	G	363.003	HK1
chr10	71136691	T	357.288	HK1
chr10	71136692	T	361.503	HK1
chr10	71136693	T	363.718	HK1
chr10	71136694	G	364.984	HK1
chr10	71136695	A	362.581	HK1
chr10	71136696	G	363.763	HK1
chr10	71136697	A	407.347	HK1
chr10	71136698	A	406.919	HK1
chr10	71136699	G	407.745	HK1
chr10	71136700	A	406.559	HK1
chr10	71136701	T	405.597	HK1
chr10	71136702	G	408.43	HK1
chr10	71136703	G	409.215	HK1
chr10	71136704	T	412.581	HK1
chr10	71136705	C	415.019	HK1
chr10	71136706	A	433.562	HK1
chr10	71136707	G	442.782	HK1
chr10	71136708	T	439.847	HK1
chr10	71136709	G	443.417	HK1
chr10	71136710	G	442.551	HK1
chr10	71136711	C	440.363	HK1
chr10	71136712	A	441.022	HK1
chr10	71136713	T	440.659	HK1
chr10	71136714	G	445.051	HK1
chr10	71136715	T	445.723	HK1
chr10	71136716	A	441.368	HK1
chr10	71136717	C	441.602	HK1
chr10	71136718	T	442.253	HK1
chr10	71136719	T	442.363	HK1
chr10	71136720	G	444.944	HK1
chr10	71136721	G	443.28	HK1
chr10	71136722	G	446.882	HK1
chr10	71136723	A	789.245	HK1
chr10	71136724	G	794.667	HK1
chr10	71136725	A	795.478	HK1
chr10	71136726	G	800.277	HK1
chr10	71136727	C	803.739	HK1
chr10	71136728	T	806.677	HK1
chr10	71136729	G	803.852	HK1
chr10	71136730	G	803.5	HK1
chr10	71136731	T	803.425	HK1
chr10	71136732	T	806.694	HK1
chr10	71136733	C	805.833	HK1
chr10	71136734	G	802.274	HK1
chr10	71136735	A	806.121	HK1
chr10	71136736	C	807.132	HK1
chr10	71136737	T	807.261	HK1
chr10	71136738	G	805.285	HK1
chr10	71136739	A	804.446	HK1
chr10	71136740	T	806.099	HK1
chr10	71136741	C	801.263	HK1
chr10	71136742	C	801.247	HK1
chr10	71136743	T	799.599	HK1
chr10	71136744	A	805.113	HK1
chr10	71136745	G	801.691	HK1
chr10	71136746	T	804.282	HK1
chr10	71136747	C	826.484	HK1
chr10	71136748	A	827.315	HK1
chr10	71136749	A	825.003	HK1
chr10	71136750	G	816.89	HK1
chr10	71136751	A	816.978	HK1
chr10	71136752	T	825.591	HK1
chr10	71136753	G	823.992	HK1
chr10	71136754	G	822.164	HK1
chr10	71136755	C	824.433	HK1
chr10	71136756	C	825.132	HK1
chr10	71136757	A	821.484	HK1
chr10	71136758	A	809.946	HK1
chr10	71136759	G	817.957	HK1
chr10	71136760	G	818.876	HK1
chr10	71136761	A	817.828	HK1
chr10	71136762	G	820.204	HK1
chr10	71136763	G	818.841	HK1
chr10	71136764	G	819.384	HK1
chr10	71136765	C	816.285	HK1
chr10	71136766	C	813.925	HK1
chr10	71136767	T	814.815	HK1
chr10	71136768	C	817.597	HK1
chr10	71136769	T	806.293	HK1
chr10	71136770	T	805.126	HK1
chr10	71136771	A	815.027	HK1
chr10	71136772	T	638.032	HK1
chr10	71136773	T	646.927	HK1
chr10	71136774	T	653.495	HK1
chr10	71136775	G	654.073	HK1
chr10	71136776	A	649.567	HK1
chr10	71136777	A	650.398	HK1
chr10	71136778	G	653.099	HK1
chr10	71136779	G	649.148	HK1
chr10	71136780	G	652.763	HK1
chr10	71136781	C	655.333	HK1
chr10	71136782	G	652.984	HK1
chr10	71136783	G	653.817	HK1
chr10	71136784	A	651.261	HK1
chr10	71136785	T	650.793	HK1
chr10	71136786	C	652.253	HK1
chr10	71136787	A	650.723	HK1
chr10	71136788	C	644.406	HK1
chr10	71136789	C	620.266	HK1
chr10	71136790	C	615.54	HK1
chr10	71136791	C	616.831	HK1
chr10	71136792	G	614.427	HK1
chr10	71136793	G	613.839	HK1
chr10	71136794	A	616.196	HK1
chr10	71136795	G	615.621	HK1
chr10	71136796	C	616.728	HK1
chr10	71136797	T	616.973	HK1
chr10	71136798	G	615.573	HK1
chr10	71136799	C	553.992	HK1
chr10	71136800	T	552.973	HK1
chr10	71136801	C	555.567	HK1
chr10	71136802	A	553.089	HK1
chr10	71136803	C	553.96	HK1
chr10	71136804	C	551.839	HK1
chr10	71136805	C	553.427	HK1
chr10	71136806	G	552.632	HK1
chr10	71136807	A	550.511	HK1
chr10	71136808	G	552.739	HK1
chr10	71136809	G	549.035	HK1
chr10	71136810	G	552.274	HK1
chr10	71136811	A	548.392	HK1
chr10	71136812	A	346.081	HK1
chr10	71136813	G	551.118	HK1
chr10	71136814	T	542.019	HK1
chr10	71136815	T	545.642	HK1
chr10	71136816	T	549.632	HK1
chr10	71136817	A	547.954	HK1
chr10	71136818	A	533.495	HK1
chr10	71136819	C	524.876	HK1
chr10	71136820	A	515.911	HK1
chr10	71136821	C	519.094	HK1
chr10	71136822	C	516.309	HK1
chr10	71136823	A	506.659	HK1
chr10	71136824	G	516.344	HK1
chr10	71136825	T	485.562	HK1
chr10	71136826	G	492.005	HK1
chr10	71136827	A	490.522	HK1
chr10	71136828	T	473.844	HK1
chr10	71136829	G	490.39	HK1
chr10	71136830	T	490.61	HK1
chr10	71136831	G	491.866	HK1
chr10	71136832	T	493.073	HK1
chr10	71136833	C	494.785	HK1
chr10	71136834	A	493.134	HK1
chr10	71136835	G	501.091	HK1
chr10	71136836	C	494.027	HK1
chr10	71136837	C	497.14	HK1
chr10	71136838	A	500.492	HK1
chr10	71136839	T	502.777	HK1
chr10	71136840	C	492.36	HK1
chr10	71136841	G	502.968	HK1
chr10	71136842	A	502.363	HK1
chr10	71136843	A	500.935	HK1
chr10	71136844	A	496.527	HK1
chr10	71136845	A	500.038	HK1
chr10	71136846	G	501.132	HK1
chr10	71136847	T	496.148	HK1
chr10	71136848	A	496.487	HK1
chr10	71136849	G	495.212	HK1
chr10	71136850	G	493.844	HK1
chr10	71136851	T	461.027	HK1
chr10	71136852	A	494.583	HK1
chr10	71136853	C	416.562	HK1
chr10	71136854	C	417.363	HK1
chr10	71136855	A	406.177	HK1
chr10	71136856	T	388.25	HK1
chr10	71136857	C	417.602	HK1
chr10	71136858	C	417.065	HK1
chr10	71136859	C	415.032	HK1
chr10	71136860	C	418.538	HK1
chr10	71136861	T	416.642	HK1
chr10	71136862	C	416.145	HK1
chr10	71136863	A	407.788	HK1
chr10	71136864	A	405.47	HK1
chr10	71136865	G	416.398	HK1
chr10	71139598	A	483.906	HK1
chr10	71139599	T	485.892	HK1
chr10	71139600	T	489.887	HK1
chr10	71139601	G	492.489	HK1
chr10	71139602	G	490.669	HK1
chr10	71139603	C	482.339	HK1
chr10	71139604	T	485.097	HK1
chr10	71139605	T	483.366	HK1
chr10	71139606	C	490.102	HK1
chr10	71139607	T	485.788	HK1
chr10	71139608	A	490.207	HK1
chr10	71139609	A	487.586	HK1
chr10	71139610	C	492.293	HK1
chr10	71139611	T	482.132	HK1
chr10	71139612	T	489.919	HK1
chr10	71139613	C	494.089	HK1
chr10	71139614	A	486.667	HK1
chr10	71139615	C	493.414	HK1
chr10	71139616	A	486.831	HK1
chr10	71139617	G	490.013	HK1
chr10	71139618	G	492.228	HK1
chr10	71139619	A	491.774	HK1
chr10	71139620	A	480.272	HK1
chr10	71139621	T	489.89	HK1
chr10	71139622	A	484.312	HK1
chr10	71139623	A	486.925	HK1
chr10	71139624	G	489.852	HK1
chr10	71139625	G	493.118	HK1
chr10	71139626	A	492.618	HK1
chr10	71139627	A	485.599	HK1
chr10	71139628	G	494.452	HK1
chr10	71139629	G	498.487	HK1
chr10	71139630	C	509.293	HK1
chr10	71139631	C	512.508	HK1
chr10	71139632	T	517.599	HK1
chr10	71139633	C	514.766	HK1
chr10	71139634	C	515.965	HK1
chr10	71139635	A	514.728	HK1
chr10	71139636	C	516.196	HK1
chr10	71139637	A	513.669	HK1
chr10	71139638	A	502.543	HK1
chr10	71139639	T	518.18	HK1
chr10	71139640	G	522.806	HK1
chr10	71139641	C	516.809	HK1
chr10	71139642	C	520.492	HK1
chr10	71139643	A	520.825	HK1
chr10	71139644	A	514.801	HK1
chr10	71139645	A	519.368	HK1
chr10	71139646	G	522.433	HK1
chr10	71139647	A	520.177	HK1
chr10	71139648	A	512.371	HK1
chr10	71139649	A	510.987	HK1
chr10	71139650	T	521.129	HK1
chr10	71139651	C	521.07	HK1
chr10	71139652	C	658.583	HK1
chr10	71139653	T	654.591	HK1
chr10	71139654	G	660.102	HK1
chr10	71139655	A	657.941	HK1
chr10	71139656	C	659.449	HK1
chr10	71139657	C	657.218	HK1
chr10	71139658	C	657.997	HK1
chr10	71139659	G	659.962	HK1
chr10	71139660	C	657.016	HK1
chr10	71139661	C	657	HK1
chr10	71139662	T	653.153	HK1
chr10	71139663	G	660.978	HK1
chr10	71139664	G	669.094	HK1
chr10	71139665	G	677.422	HK1
chr10	71139666	A	680.634	HK1
chr10	71139667	G	684.142	HK1
chr10	71139668	T	682.809	HK1
chr10	71139669	G	683.022	HK1
chr10	71139670	G	684.132	HK1
chr10	71139671	A	684.142	HK1
chr10	71139672	G	681.659	HK1
chr10	71139673	C	679.591	HK1
chr10	71139674	C	679.462	HK1
chr10	71139675	G	683.935	HK1
chr10	71139676	T	684.266	HK1
chr10	71139677	C	680.105	HK1
chr10	71139678	C	678.809	HK1
chr10	71139679	G	683.376	HK1
chr10	71139680	A	682.535	HK1
chr10	71139681	T	684.04	HK1
chr10	71139682	G	709.586	HK1
chr10	71139683	A	713.046	HK1
chr10	71139684	T	736.376	HK1
chr10	71139685	G	743.987	HK1
chr10	71139686	A	740.672	HK1
chr10	71139687	C	741.954	HK1
chr10	71139688	T	743.863	HK1
chr10	71139689	G	745.137	HK1
chr10	71139690	T	741.266	HK1
chr10	71139691	G	745.538	HK1
chr10	71139692	T	746.328	HK1
chr10	71139693	C	743.82	HK1
chr10	71139694	T	743.841	HK1
chr10	71139695	C	740.473	HK1
chr10	71139696	A	730.226	HK1
chr10	71139697	G	740.153	HK1
chr10	71139698	T	740.772	HK1
chr10	71139699	C	739.954	HK1
chr10	71139700	C	739.637	HK1
chr10	71139701	A	738.269	HK1
chr10	71139702	G	739.726	HK1
chr10	71139703	C	740.858	HK1
chr10	71139704	A	949.395	HK1
chr10	71139705	C	952.672	HK1
chr10	71139706	G	954.054	HK1
chr10	71139707	T	939.379	HK1
chr10	71139708	T	648.349	HK1
chr10	71139709	T	657.613	HK1
chr10	71139710	G	657.788	HK1
chr10	71139711	C	658.409	HK1
chr10	71139712	A	655.97	HK1
chr10	71139713	C	656.594	HK1
chr10	71139714	C	655.379	HK1
chr10	71139715	A	642.374	HK1
chr10	71139716	T	615.841	HK1
chr10	71139717	T	642.957	HK1
chr10	71139718	G	657.301	HK1
chr10	71139719	T	650.551	HK1
chr10	71139720	C	654.702	HK1
chr10	71139721	T	653.952	HK1
chr10	71139722	C	656.694	HK1
chr10	71139723	A	651.384	HK1
chr10	71139724	T	631.707	HK1
chr10	71139725	T	641.855	HK1
chr10	71139726	T	651.11	HK1
chr10	71139727	C	651.051	HK1
chr10	71139728	G	583.833	HK1
chr10	71139729	C	587.688	HK1
chr10	71139730	T	585.505	HK1
chr10	71139731	C	588.806	HK1
chr10	71139732	A	586.556	HK1
chr10	71139733	G	585.892	HK1
chr10	71139734	C	585.745	HK1
chr10	71139735	C	585.489	HK1
chr10	71139736	A	573.075	HK1
chr10	71139737	A	570.53	HK1
chr10	71139738	C	586.465	HK1
chr10	71139739	T	580.613	HK1
chr10	71139740	T	581.384	HK1
chr10	71139741	G	585.339	HK1
chr10	71139742	G	584.863	HK1
chr10	71139743	T	584.696	HK1
chr10	71139744	G	583.777	HK1
chr10	71139745	G	576.253	HK1
chr10	71139746	C	546.898	HK1
chr10	71139747	T	542.368	HK1
chr10	71139748	G	540.32	HK1
chr10	71139749	C	539.024	HK1
chr10	71139750	C	539.796	HK1
chr10	71139751	A	533.137	HK1
chr10	71139752	C	464.895	HK1
chr10	71139753	A	460.874	HK1
chr10	71139754	C	464.196	HK1
chr10	71139755	T	458.562	HK1
chr10	71139756	G	461.145	HK1
chr10	71139757	G	459.591	HK1
chr10	71139758	G	461.841	HK1
chr10	71139759	C	463.586	HK1
chr10	71139760	G	462.194	HK1
chr10	71139761	C	462.978	HK1
chr10	71139762	C	462.159	HK1
chr10	71139763	A	456.728	HK1
chr10	71139764	T	450.978	HK1
chr10	71139765	C	458.366	HK1
chr10	71139766	T	455.25	HK1
chr10	71139767	T	455.632	HK1
chr10	71139768	G	458.417	HK1
chr10	71139769	A	457.212	HK1
chr10	71139770	A	456.11	HK1
chr10	71139771	C	453.019	HK1
chr10	71139772	C	451.167	HK1
chr10	71139773	G	449.164	HK1
chr10	71139774	C	449.538	HK1
chr10	71139775	C	449.624	HK1
chr10	71139776	T	447.772	HK1
chr10	71139777	G	403.785	HK1
chr10	71139778	C	404.011	HK1
chr10	71139779	G	404.511	HK1
chr10	71139780	T	402.839	HK1
chr10	71139781	G	404.664	HK1
chr10	71139782	A	403.433	HK1
chr10	71139783	T	403	HK1
chr10	71139784	A	400.906	HK1
chr10	71139785	A	401.675	HK1
chr10	71139786	C	404.441	HK1
chr10	71139787	A	401.903	HK1
chr10	71139788	A	396.995	HK1
chr10	71139789	G	400.737	HK1
chr10	71139790	G	401.683	HK1
chr10	71139791	G	403.14	HK1
chr10	71139792	C	405.137	HK1
chr10	71139793	A	402.957	HK1
chr10	71139794	C	380.806	HK1
chr10	71139795	A	375.812	HK1
chr10	71139796	C	371.898	HK1
chr10	71139797	C	369.328	HK1
chr10	71139798	C	370.102	HK1
chr10	71139799	A	366.516	HK1
chr10	71139800	G	368.401	HK1
chr10	71139801	G	367.892	HK1
chr10	71139802	C	369.898	HK1
chr10	71139803	T	369.43	HK1
chr10	71139804	G	368.909	HK1
chr10	71139805	C	369.495	HK1
chr10	71139806	G	368.567	HK1
chr10	71139807	G	368.726	HK1
chr10	71139808	A	356.82	HK1
chr10	71139809	C	357.358	HK1
chr10	71139810	C	356.368	HK1
chr10	71139811	A	353.777	HK1
chr10	71139812	C	357.054	HK1
chr10	71139813	G	354.874	HK1
chr10	71139814	G	354.269	HK1
chr10	71139815	T	341.793	HK1
chr10	71139816	T	384.054	HK1
chr10	71139817	G	382.836	HK1
chr10	71139818	G	384.739	HK1
chr10	71139819	T	384.632	HK1
chr10	71139820	G	384.938	HK1
chr10	71139821	T	385.129	HK1
chr10	71139822	C	380.325	HK1
chr10	71139823	G	384.919	HK1
chr10	71139824	A	381.401	HK1
chr10	71139825	C	381.53	HK1
chr10	71139826	G	382.046	HK1
chr10	71139827	G	383.629	HK1
chr10	71139828	A	383.82	HK1
chr10	71139829	T	382.242	HK1
chr10	71139830	C	382.269	HK1
chr10	71139831	T	381.148	HK1
chr10	71139832	C	379.5	HK1
chr10	71139833	T	370.185	HK1
chr10	71139834	T	376.035	HK1
chr10	71139835	T	380.898	HK1
chr10	71139836	A	380.831	HK1
chr10	71139837	C	381.978	HK1
chr10	71139838	A	373.411	HK1
chr10	71139839	A	378.089	HK1
chr10	71139840	G	383.035	HK1
chr10	71139841	A	381.653	HK1
chr10	71139842	C	382.148	HK1
chr10	71139843	G	382.734	HK1
chr10	71139844	C	382.505	HK1
chr10	71139845	A	381.46	HK1
chr10	71139846	C	381.14	HK1
chr10	71139847	C	380.973	HK1
chr10	71139848	C	382.282	HK1
chr10	71139849	A	380.677	HK1
chr10	71139850	C	381.602	HK1
chr10	71139851	A	380.129	HK1
chr10	71139852	G	383.237	HK1
chr10	71139853	T	383.858	HK1
chr10	71139854	G	383.989	HK1
chr10	71139855	A	383	HK1
chr10	71139856	G	384.215	HK1
chr10	71139857	T	380.648	HK1
chr10	71139858	C	379.828	HK1
chr10	71139859	T	383.008	HK1
chr10	71139860	G	383.194	HK1
chr10	71139861	C	379.441	HK1
chr10	71139862	C	378.922	HK1
chr10	71139863	C	381.054	HK1
chr10	71139864	T	378.194	HK1
chr10	71139865	T	380.645	HK1
chr10	71139866	T	381.645	HK1
chr10	71139867	G	378.718	HK1
chr10	71139868	C	377.833	HK1
chr10	71139869	T	380.473	HK1
chr10	71139870	A	376.981	HK1
chr10	71139871	T	379.148	HK1
chr10	71142223	G	116.586	HK1
chr10	71142224	T	117.349	HK1
chr10	71142225	C	116.876	HK1
chr10	71142226	C	116.43	HK1
chr10	71142227	C	116.704	HK1
chr10	71142228	C	116.801	HK1
chr10	71142229	C	148.199	HK1
chr10	71142230	C	148.352	HK1
chr10	71142231	T	146.919	HK1
chr10	71142232	G	147.457	HK1
chr10	71142233	C	148.669	HK1
chr10	71142234	C	148.815	HK1
chr10	71142235	C	148.723	HK1
chr10	71142236	C	148.667	HK1
chr10	71142237	C	148.723	HK1
chr10	71142238	A	144.616	HK1
chr10	71142239	T	138.333	HK1
chr10	71142240	A	146.438	HK1
chr10	71142241	A	147.473	HK1
chr10	71142242	G	147.086	HK1
chr10	71142243	G	146.702	HK1
chr10	71142244	T	146.167	HK1
chr10	71142245	A	145.997	HK1
chr10	71142246	T	145.444	HK1
chr10	71142247	T	148.108	HK1
chr10	71142248	C	148.188	HK1
chr10	71142249	C	148.046	HK1
chr10	71142250	C	148.683	HK1
chr10	71142251	G	147.476	HK1
chr10	71142252	G	147.226	HK1
chr10	71142253	C	148.831	HK1
chr10	71142254	G	148.145	HK1
chr10	71142255	T	147.699	HK1
chr10	71142256	T	147.946	HK1
chr10	71142257	T	148.427	HK1
chr10	71142258	C	148.468	HK1
chr10	71142259	C	148.261	HK1
chr10	71142260	A	149.312	HK1
chr10	71142261	C	148.86	HK1
chr10	71142262	A	148.871	HK1
chr10	71142263	A	147.196	HK1
chr10	71142264	G	134.099	HK1
chr10	71142265	A	148.492	HK1
chr10	71142266	C	147.981	HK1
chr10	71142267	T	146.387	HK1
chr10	71142268	C	148.341	HK1
chr10	71142269	T	146.094	HK1
chr10	71142270	A	147.57	HK1
chr10	71142271	A	148.298	HK1
chr10	71142272	G	143.911	HK1
chr10	71142273	G	146.083	HK1
chr10	71142274	C	148.484	HK1
chr10	71142275	G	147.261	HK1
chr10	71142276	C	148.36	HK1
chr10	71142277	T	140.806	HK1
chr10	71142278	T	146.121	HK1
chr10	71142279	G	147.672	HK1
chr10	71142280	G	147.78	HK1
chr10	71142281	T	148.505	HK1
chr10	71142282	G	148.102	HK1
chr10	71142283	C	148.505	HK1
chr10	71142284	C	148.901	HK1
chr10	71142285	A	143.922	HK1
chr10	71142286	G	147.876	HK1
chr10	71142287	A	149.04	HK1
chr10	71142288	C	148.72	HK1
chr10	71142289	T	146.806	HK1
chr10	71142290	C	148.548	HK1
chr10	71142291	C	148.559	HK1
chr10	71142292	G	147.785	HK1
chr10	71142293	A	148.288	HK1
chr10	71142294	T	144.478	HK1
chr10	71142295	G	147.487	HK1
chr10	71142296	T	148.199	HK1
chr10	71142297	G	148.054	HK1
chr10	71142298	C	148.435	HK1
chr10	71142299	G	148.059	HK1
chr10	71142300	C	148.849	HK1
chr10	71142301	T	140.79	HK1
chr10	71142302	T	147.535	HK1
chr10	71142303	C	148.766	HK1
chr10	71142304	C	148.632	HK1
chr10	71142305	T	147.895	HK1
chr10	71142306	C	149.293	HK1
chr10	71142307	C	148.739	HK1
chr10	71142308	T	147.285	HK1
chr10	71142309	C	148.938	HK1
chr10	71142310	T	147.715	HK1
chr10	71142311	C	148.664	HK1
chr10	71142312	G	147.747	HK1
chr10	71142313	G	147.702	HK1
chr10	71142314	A	147.685	HK1
chr10	71142315	G	147.414	HK1
chr10	71142316	A	147.973	HK1
chr10	71142317	G	148.094	HK1
chr10	71142318	T	147.559	HK1
chr10	71142319	G	148.25	HK1
chr10	71142320	G	147.914	HK1
chr10	71142321	C	147.312	HK1
chr10	71142322	A	147.914	HK1
chr10	71142323	G	148.651	HK1
chr10	71142324	C	147.833	HK1
chr10	71142325	G	148.559	HK1
chr10	71142326	G	148.231	HK1
chr10	71142327	C	147.728	HK1
chr10	71142328	A	145.261	HK1
chr10	71142329	A	139.331	HK1
chr10	71142330	G	143.465	HK1
chr10	71142331	G	143.212	HK1
chr10	71142332	G	142.973	HK1
chr10	71142333	G	143.277	HK1
chr10	71142334	G	143.438	HK1
chr10	71142335	C	143.175	HK1
chr10	71142336	T	143.027	HK1
chr10	71142337	G	143.925	HK1
chr10	71142338	C	144.29	HK1
chr10	71142339	C	144.61	HK1
chr10	71142340	A	143.366	HK1
chr10	71142341	T	145.435	HK1
chr10	71142342	G	145.836	HK1
chr10	71142343	G	146.21	HK1
chr10	71142344	T	145.137	HK1
chr10	71142345	G	146.36	HK1
chr10	71142346	A	143.36	HK1
chr10	71142347	C	145.519	HK1
chr10	71142348	G	146.134	HK1
chr10	71142349	G	146.126	HK1
chr10	71142350	C	145.352	HK1
chr10	71142351	G	146.129	HK1
chr10	71142352	G	146.051	HK1
chr10	71142353	T	141.403	HK1
chr10	71142354	G	183.739	HK1
chr10	71142355	G	183.747	HK1
chr10	71142356	C	182.648	HK1
chr10	71142357	C	183.301	HK1
chr10	71142358	T	181.199	HK1
chr10	71142359	A	183.153	HK1
chr10	71142360	C	174.465	HK1
chr10	71142361	C	180.019	HK1
chr10	71142362	G	185.513	HK1
chr10	71142363	C	180.825	HK1
chr10	71142364	T	184.36	HK1
chr10	71142365	T	184.656	HK1
chr10	71142366	G	185.753	HK1
chr10	71142367	G	185.75	HK1
chr10	71142368	C	184.997	HK1
chr10	71142369	C	185.032	HK1
chr10	71142370	G	186.226	HK1
chr10	71142371	A	185.355	HK1
chr10	71142372	G	185.591	HK1
chr10	71142373	C	185.581	HK1
chr10	71142374	A	185.884	HK1
chr10	71142375	G	185.653	HK1
chr10	71142376	C	185.581	HK1
chr10	71142377	A	184.309	HK1
chr10	71142378	C	184.938	HK1
chr10	71142379	C	185.134	HK1
chr10	71142380	G	185.677	HK1
chr10	71142381	G	185.387	HK1
chr10	71142382	C	178.194	HK1
chr10	71142383	A	178.957	HK1
chr10	71142384	G	407.57	HK1
chr10	71142385	A	403.788	HK1
chr10	71142386	T	399.777	HK1
chr10	71142387	A	406.317	HK1
chr10	71142388	G	407.608	HK1
chr10	71142389	A	406.914	HK1
chr10	71142390	G	407.495	HK1
chr10	71142391	G	407.763	HK1
chr10	71142392	A	409.634	HK1
chr10	71142393	G	404.651	HK1
chr10	71142394	A	408.919	HK1
chr10	71142395	C	408.344	HK1
chr10	71142396	C	406.804	HK1
chr10	71142397	C	408.53	HK1
chr10	71142398	T	406.694	HK1
chr10	71142399	G	407.153	HK1
chr10	71142400	G	407.196	HK1
chr10	71142401	C	408.105	HK1
chr10	71142402	T	408.177	HK1
chr10	71142403	C	408.642	HK1
chr10	71142404	A	400.559	HK1
chr10	71142405	T	398.374	HK1
chr10	71142406	T	398.113	HK1
chr10	71142407	T	400.801	HK1
chr10	71142408	C	400.196	HK1
chr10	71142409	C	411.75	HK1
chr10	71142410	A	411.46	HK1
chr10	71142411	C	412.175	HK1
chr10	71142412	C	412.476	HK1
chr10	71142413	T	416.137	HK1
chr10	71142414	C	418.954	HK1
chr10	71142415	A	415.164	HK1
chr10	71142416	C	419.067	HK1
chr10	71142417	C	418.288	HK1
chr10	71142418	A	415.75	HK1
chr10	71142419	A	412.664	HK1
chr10	71142420	G	410.411	HK1
chr10	71142421	G	413.28	HK1
chr10	71142422	A	412.478	HK1
chr10	71142423	C	415.61	HK1
chr10	71142424	A	405.532	HK1
chr10	71142425	T	400.801	HK1
chr10	71142426	G	414.223	HK1
chr10	71142427	C	414.519	HK1
chr10	71142428	T	407.527	HK1
chr10	71142429	G	630.194	HK1
chr10	71142430	C	626.858	HK1
chr10	71142431	T	594.011	HK1
chr10	71142432	G	539.019	HK1
chr10	71142433	G	538.618	HK1
chr10	71142434	A	534.919	HK1
chr10	71142435	G	539.653	HK1
chr10	71142436	G	538.387	HK1
chr10	71142437	T	522.605	HK1
chr10	71142438	G	539.497	HK1
chr10	71142439	A	537.72	HK1
chr10	71142440	A	514.003	HK1
chr10	71142441	G	534.538	HK1
chr10	71142442	A	526.718	HK1
chr10	71142443	A	532.906	HK1
chr10	71142444	G	534.634	HK1
chr10	71142445	A	531.462	HK1
chr10	71142446	G	539.011	HK1
chr10	71142447	G	536.962	HK1
chr10	71142448	A	540.849	HK1
chr10	71142449	T	538.409	HK1
chr10	71142450	G	537.938	HK1
chr10	71142451	C	538.003	HK1
chr10	71142452	G	535.28	HK1
chr10	71142453	G	535.003	HK1
chr10	71142454	G	509.065	HK1
chr10	71142455	C	509.532	HK1
chr10	71142456	C	561.637	HK1
chr10	71142457	G	562.083	HK1
chr10	71142458	A	558.935	HK1
chr10	71142459	G	563.374	HK1
chr10	71142460	A	559.145	HK1
chr10	71142461	T	551.919	HK1
chr10	71142462	G	562.46	HK1
chr10	71142463	G	561.452	HK1
chr10	71142464	A	564.331	HK1
chr10	71142465	G	562.844	HK1
chr10	71142466	C	561.621	HK1
chr10	71142467	T	554.922	HK1
chr10	71142468	G	553.056	HK1
chr10	71142469	G	550.484	HK1
chr10	71142470	G	546.927	HK1
chr10	71142471	G	545.962	HK1
chr10	71142472	C	543.79	HK1
chr10	71142473	T	531.137	HK1
chr10	71142474	G	545.903	HK1
chr10	71142475	A	537.737	HK1
chr10	71142476	G	545.766	HK1
chr10	71142477	G	543.839	HK1
chr10	71142478	A	545.183	HK1
chr10	71142479	A	372.567	HK1
chr10	71142480	G	544.059	HK1
chr10	71142481	C	546.269	HK1
chr10	71142482	A	540.03	HK1
chr10	71142483	G	544.642	HK1
chr10	71142484	A	537.696	HK1
chr10	71142485	C	546.769	HK1
chr10	71142486	G	539.468	HK1
chr10	71142487	C	546.513	HK1
chr10	71142488	A	540.742	HK1
chr10	71142489	C	546.952	HK1
chr10	71142490	A	542.185	HK1
chr10	71142491	A	509.806	HK1
chr10	71142492	C	545.247	HK1
chr10	71142493	A	536.038	HK1
chr10	71142494	A	528.64	HK1
chr10	71142495	T	537.159	HK1
chr10	71142496	G	540.054	HK1
chr10	71142497	C	538.605	HK1
chr10	71142498	C	537.414	HK1
chr10	71142499	G	541.742	HK1
chr10	71142500	T	528.513	HK1
chr10	71142501	G	540.323	HK1
chr10	71142502	G	540.723	HK1
chr10	71142503	T	534.419	HK1
chr10	71142504	T	539.433	HK1
chr10	71142505	A	537.747	HK1
chr10	71142506	A	540.575	HK1
chr10	71142507	G	541.132	HK1
chr10	71142508	A	519.591	HK1
chr10	71142509	T	539.403	HK1
chr10	71142510	G	541.352	HK1
chr10	71142511	C	541.906	HK1
chr10	71142512	T	533.513	HK1
chr10	71142513	G	542.358	HK1
chr10	71142514	C	541.347	HK1
chr10	71142515	C	540.675	HK1
chr10	71142516	C	542.212	HK1
chr10	71142517	T	540.892	HK1
chr10	71142518	C	541.868	HK1
chr10	71142519	C	541.124	HK1
chr10	71142520	T	528.591	HK1
chr10	71142521	T	536.675	HK1
chr10	71142522	C	541.911	HK1
chr10	71142523	G	540.454	HK1
chr10	71142524	T	540.96	HK1
chr10	71142525	C	541.68	HK1
chr10	71142526	C	541.169	HK1
chr10	71142527	G	540.922	HK1
chr10	71142528	G	541.481	HK1
chr10	71142529	A	541.312	HK1
chr10	71142530	G	540.395	HK1
chr10	71142531	A	541.567	HK1
chr10	71142532	A	523.317	HK1
chr10	71142533	C	541.978	HK1
chr10	71142534	T	540.089	HK1
chr10	71142535	C	541.339	HK1
chr10	71142536	C	538.844	HK1
chr10	71142537	C	540.871	HK1
chr10	71142538	G	541.481	HK1
chr10	71142539	A	538.833	HK1
chr10	71142540	C	541.548	HK1
chr10	71142541	G	548.978	HK1
chr10	71142542	G	547.094	HK1
chr10	71142543	G	550.027	HK1
chr10	71142544	A	545.478	HK1
chr10	71142545	C	542.341	HK1
chr10	71142546	C	544.839	HK1
chr10	71142547	G	548.325	HK1
chr10	71142548	G	549.632	HK1
chr10	71142549	T	548.887	HK1
chr10	71142550	G	550.384	HK1
chr10	71142551	A	547.089	HK1
chr10	71142552	G	549.177	HK1
chr10	71142553	G	548.659	HK1
chr10	71142554	G	549.137	HK1
chr10	71142555	C	543.118	HK1
chr10	71142556	C	547.078	HK1
chr10	71142557	T	546.583	HK1
chr10	71142558	G	548.718	HK1
chr10	71142559	C	546.059	HK1
chr10	71142560	T	549.21	HK1
chr10	71142561	G	548.282	HK1
chr10	71142562	G	548.269	HK1
chr10	71142563	G	547.648	HK1
chr10	71142564	G	547.661	HK1
chr10	71142565	G	547.019	HK1
chr10	71142566	C	547.204	HK1
chr10	71142567	T	547.712	HK1
chr10	71144069	T	402.054	HK1
chr10	71144070	A	399.79	HK1
chr10	71144071	C	400.522	HK1
chr10	71144072	G	394.444	HK1
chr10	71144073	C	400.317	HK1
chr10	71144074	T	403.344	HK1
chr10	71144075	T	402.465	HK1
chr10	71144076	T	483.226	HK1
chr10	71144077	T	487.282	HK1
chr10	71144078	G	497.54	HK1
chr10	71144079	A	498.317	HK1
chr10	71144080	C	499.745	HK1
chr10	71144081	T	498.245	HK1
chr10	71144082	G	497.941	HK1
chr10	71144083	C	498.973	HK1
chr10	71144084	A	500.602	HK1
chr10	71144085	A	503.938	HK1
chr10	71144086	C	507.61	HK1
chr10	71144087	A	508.185	HK1
chr10	71144088	G	505.944	HK1
chr10	71144089	A	508.726	HK1
chr10	71144090	G	504.933	HK1
chr10	71144091	A	504.944	HK1
chr10	71144092	A	479.691	HK1
chr10	71144093	T	504.46	HK1
chr10	71144094	G	505.72	HK1
chr10	71144095	G	504.637	HK1
chr10	71144096	T	507.621	HK1
chr10	71144097	G	508.081	HK1
chr10	71144098	A	506.64	HK1
chr10	71144099	C	503.755	HK1
chr10	71144100	T	561.925	HK1
chr10	71144101	T	564.215	HK1
chr10	71144102	C	562.46	HK1
chr10	71144103	T	566.747	HK1
chr10	71144104	T	566.917	HK1
chr10	71144105	G	563.626	HK1
chr10	71144106	G	559.903	HK1
chr10	71144107	C	566.632	HK1
chr10	71144108	C	567.75	HK1
chr10	71144109	C	578.414	HK1
chr10	71144110	T	587.417	HK1
chr10	71144111	G	586.868	HK1
chr10	71144112	G	585.212	HK1
chr10	71144113	A	590.395	HK1
chr10	71144114	T	597.54	HK1
chr10	71144115	C	584.677	HK1
chr10	71144116	T	597.597	HK1
chr10	71144117	T	595.817	HK1
chr10	71144118	G	594.489	HK1
chr10	71144119	G	592.863	HK1
chr10	71144120	A	598.481	HK1
chr10	71144121	G	593.938	HK1
chr10	71144122	G	593.417	HK1
chr10	71144123	A	597.817	HK1
chr10	71144124	A	565.097	HK1
chr10	71144125	C	594.876	HK1
chr10	71144126	C	944.952	HK1
chr10	71144127	A	955.169	HK1
chr10	71144128	A	959.573	HK1
chr10	71144129	T	981.212	HK1
chr10	71144130	T	956.532	HK1
chr10	71144131	T	991.067	HK1
chr10	71144132	C	987.239	HK1
chr10	71144133	C	980.519	HK1
chr10	71144134	G	1038.41	HK1
chr10	71144135	T	1032.31	HK1
chr10	71144136	G	1040.12	HK1
chr10	71144137	T	1029.09	HK1
chr10	71144138	G	1038.85	HK1
chr10	71144139	C	1034.64	HK1
chr10	71144140	T	1031.87	HK1
chr10	71144141	G	1038.86	HK1
chr10	71144142	C	1034.76	HK1
chr10	71144143	T	1036.41	HK1
chr10	71144144	G	1036.58	HK1
chr10	71144145	G	1039.02	HK1
chr10	71144146	T	1030.13	HK1
chr10	71144147	G	1110.3	HK1
chr10	71144148	A	1108.99	HK1
chr10	71144149	A	1105.28	HK1
chr10	71144150	A	1104.97	HK1
chr10	71144151	A	1108.62	HK1
chr10	71144152	T	1111.76	HK1
chr10	71144153	C	1105.05	HK1
chr10	71144154	C	1098.53	HK1
chr10	71144155	G	1108.01	HK1
chr10	71144156	T	1064.91	HK1
chr10	71144157	A	1088.46	HK1
chr10	71144158	G	1108.83	HK1
chr10	71144159	T	1084.95	HK1
chr10	71144160	G	1108.45	HK1
chr10	71144161	G	1104.91	HK1
chr10	71144162	G	1107.6	HK1
chr10	71144163	A	1107.41	HK1
chr10	71144164	A	1075.91	HK1
chr10	71144165	A	1099.02	HK1
chr10	71144166	A	1079.17	HK1
chr10	71144167	A	1092.58	HK1
chr10	71144168	G	1106.62	HK1
chr10	71144169	A	1102.02	HK1
chr10	71144170	G	1105.3	HK1
chr10	71144171	A	1104.23	HK1
chr10	71144172	A	908.699	HK1
chr10	71144173	C	956.777	HK1
chr10	71144174	G	951.137	HK1
chr10	71144175	G	955.524	HK1
chr10	71144176	T	953.997	HK1
chr10	71144177	G	957.661	HK1
chr10	71144178	G	956.683	HK1
chr10	71144179	A	958.237	HK1
chr10	71144180	A	931.14	HK1
chr10	71144181	A	941.317	HK1
chr10	71144182	T	956.823	HK1
chr10	71144183	G	955.788	HK1
chr10	71144184	C	955.868	HK1
chr10	71144185	A	956.151	HK1
chr10	71144186	C	958.761	HK1
chr10	71144187	A	956.11	HK1
chr10	71144188	A	938.285	HK1
chr10	71144189	C	936.398	HK1
chr10	71144190	A	888.884	HK1
chr10	71144191	A	882.274	HK1
chr10	71144192	G	859.626	HK1
chr10	71144193	A	870.976	HK1
chr10	71144194	T	879.142	HK1
chr10	71144195	C	876.438	HK1
chr10	71144196	T	880.71	HK1
chr10	71144197	A	878.742	HK1
chr10	71144198	C	818.876	HK1
chr10	71144199	G	811.935	HK1
chr10	71144200	C	815.761	HK1
chr10	71144201	C	816.524	HK1
chr10	71144202	A	813.137	HK1
chr10	71144203	T	798.29	HK1
chr10	71144204	T	812.769	HK1
chr10	71144205	C	814.051	HK1
chr10	71144206	C	812.898	HK1
chr10	71144207	T	813.492	HK1
chr10	71144208	A	800.86	HK1
chr10	71144209	T	805.454	HK1
chr10	71144210	T	810.632	HK1
chr10	71144211	G	817.073	HK1
chr10	71144212	A	805.202	HK1
chr10	71144213	A	803.677	HK1
chr10	71144214	A	803.965	HK1
chr10	71144215	T	809.199	HK1
chr10	71144216	C	808.927	HK1
chr10	71144217	A	799.003	HK1
chr10	71144218	T	807.806	HK1
chr10	71144219	G	801.175	HK1
chr10	71144220	C	788.737	HK1
chr10	71144221	A	779.949	HK1
chr10	71144222	G	784.997	HK1
chr10	71144223	G	780.968	HK1
chr10	71144224	G	783.675	HK1
chr10	71144225	C	785.008	HK1
chr10	71144226	A	756.871	HK1
chr10	71144227	C	706.938	HK1
chr10	71144228	T	698.497	HK1
chr10	71144229	G	712.083	HK1
chr10	71144230	G	709.712	HK1
chr10	71144231	G	711.285	HK1
chr10	71144232	G	712.339	HK1
chr10	71144233	A	703.723	HK1
chr10	71144234	A	620.142	HK1
chr10	71144235	G	711.962	HK1
chr10	71144236	A	706.113	HK1
chr10	71144237	G	711.935	HK1
chr10	71144238	G	672.527	HK1
chr10	71144239	T	661.124	HK1
chr10	71144240	G	674.409	HK1
chr10	71144241	A	673.487	HK1
chr10	71144242	G	670.728	HK1
chr10	71144243	A	664.309	HK1
chr10	71144244	T	642.599	HK1
chr10	71144245	T	661.075	HK1
chr10	71144246	A	661.027	HK1
chr10	71144247	C	465.618	HK1
chr10	71144248	A	463.212	HK1
chr10	71144249	A	455.048	HK1
chr10	71144250	A	449.059	HK1
chr10	71144251	A	452.61	HK1
chr10	71144252	C	464.812	HK1
chr10	71144253	C	464.293	HK1
chr10	71144254	A	459.742	HK1
chr10	71144255	T	452.258	HK1
chr10	71144256	A	452.997	HK1
chr10	71144257	G	464.699	HK1
chr10	71144532	T	380.801	HK1
chr10	71144533	C	410.118	HK1
chr10	71144534	C	407.519	HK1
chr10	71144535	T	405.449	HK1
chr10	71144536	T	400.005	HK1
chr10	71144537	T	421.922	HK1
chr10	71144538	C	421.723	HK1
chr10	71144539	T	421.481	HK1
chr10	71144540	T	419.36	HK1
chr10	71144541	T	417.914	HK1
chr10	71144542	T	423.487	HK1
chr10	71144543	C	422.823	HK1
chr10	71144544	C	421.578	HK1
chr10	71144545	C	423.306	HK1
chr10	71144546	C	425.371	HK1
chr10	71144547	T	422.433	HK1
chr10	71144548	G	436.763	HK1
chr10	71144549	C	443.987	HK1
chr10	71144550	A	446.116	HK1
chr10	71144551	G	441.691	HK1
chr10	71144552	C	443.831	HK1
chr10	71144553	T	600.589	HK1
chr10	71144554	G	603.242	HK1
chr10	71144555	T	603.336	HK1
chr10	71144556	T	602.718	HK1
chr10	71144557	T	604.941	HK1
chr10	71144558	G	601.626	HK1
chr10	71144559	A	604.817	HK1
chr10	71144560	T	649.099	HK1
chr10	71144561	C	648.586	HK1
chr10	71144562	A	650.024	HK1
chr10	71144563	C	646.987	HK1
chr10	71144564	A	638.78	HK1
chr10	71144565	T	592.556	HK1
chr10	71144566	T	636.562	HK1
chr10	71144567	G	646.328	HK1
chr10	71144568	T	647.538	HK1
chr10	71144569	C	649.142	HK1
chr10	71144570	T	649.702	HK1
chr10	71144571	C	649.124	HK1
chr10	71144572	C	768.745	HK1
chr10	71144573	T	767.659	HK1
chr10	71144574	G	767.911	HK1
chr10	71144575	C	769.175	HK1
chr10	71144576	A	771.712	HK1
chr10	71144577	T	765.333	HK1
chr10	71144578	C	771.21	HK1
chr10	71144579	T	767.825	HK1
chr10	71144580	C	770.051	HK1
chr10	71144581	T	765.728	HK1
chr10	71144582	G	768.578	HK1
chr10	71144583	A	767.895	HK1
chr10	71144584	C	764.196	HK1
chr10	71144585	T	757.675	HK1
chr10	71144586	T	760.027	HK1
chr10	71144587	C	768.175	HK1
chr10	71144588	T	764.379	HK1
chr10	71144589	T	764.796	HK1
chr10	71144590	G	767.355	HK1
chr10	71144591	G	769.161	HK1
chr10	71144592	A	773.013	HK1
chr10	71144593	C	771.938	HK1
chr10	71144594	T	767.823	HK1
chr10	71144595	A	766.981	HK1
chr10	71144596	C	770.685	HK1
chr10	71144597	A	755.712	HK1
chr10	71144598	T	762.884	HK1
chr10	71144599	G	769.183	HK1
chr10	71144600	G	767.121	HK1
chr10	71144601	G	767.962	HK1
chr10	71144602	G	770.527	HK1
chr10	71144603	A	772.565	HK1
chr10	71144604	T	770.258	HK1
chr10	71144605	C	773.003	HK1
chr10	71144606	A	773.656	HK1
chr10	71144607	A	769.726	HK1
chr10	71144608	A	767.772	HK1
chr10	71144609	G	763.516	HK1
chr10	71144610	G	766.341	HK1
chr10	71144611	C	770.667	HK1
chr10	71144612	C	770.591	HK1
chr10	71144613	C	769.672	HK1
chr10	71144614	C	771.352	HK1
chr10	71144615	A	769.715	HK1
chr10	71144616	G	769.156	HK1
chr10	71144617	G	768.551	HK1
chr10	71144618	A	772.091	HK1
chr10	71144619	T	766.763	HK1
chr10	71144620	G	770.298	HK1
chr10	71144621	C	768.228	HK1
chr10	71144622	C	769.927	HK1
chr10	71144623	T	768.21	HK1
chr10	71144624	C	771.581	HK1
chr10	71144625	T	768.207	HK1
chr10	71144626	G	770.285	HK1
chr10	71144627	G	768.462	HK1
chr10	71144628	G	771.196	HK1
chr10	71144629	C	760.718	HK1
chr10	71144630	T	761.067	HK1
chr10	71144631	T	769.298	HK1
chr10	71144632	C	772.089	HK1
chr10	71144633	A	763.132	HK1
chr10	71144634	C	764.82	HK1
chr10	71144635	G	764.949	HK1
chr10	71144636	T	751.505	HK1
chr10	71144637	T	764.344	HK1
chr10	71144638	C	764.817	HK1
chr10	71144639	T	764.723	HK1
chr10	71144640	C	766.296	HK1
chr10	71144641	A	755.758	HK1
chr10	71144642	T	727.202	HK1
chr10	71144643	T	673.18	HK1
chr10	71144644	T	766.296	HK1
chr10	71144645	C	767.212	HK1
chr10	71144646	C	764.231	HK1
chr10	71144647	C	767.28	HK1
chr10	71144648	T	760.634	HK1
chr10	71144649	G	765.898	HK1
chr10	71144650	C	724.667	HK1
chr10	71144651	C	725.659	HK1
chr10	71144652	A	720.664	HK1
chr10	71144653	G	724.081	HK1
chr10	71144654	C	725.93	HK1
chr10	71144655	A	725.597	HK1
chr10	71144656	G	725.613	HK1
chr10	71144657	A	725.191	HK1
chr10	71144658	C	725.89	HK1
chr10	71144659	G	723.677	HK1
chr10	71144660	A	723.806	HK1
chr10	71144661	G	724.57	HK1
chr10	71144662	T	723.944	HK1
chr10	71144663	C	725.339	HK1
chr10	71144664	T	663.11	HK1
chr10	71144665	G	671.712	HK1
chr10	71144666	G	663.772	HK1
chr10	71144667	A	658.753	HK1
chr10	71144668	C	659.909	HK1
chr10	71144669	G	660.441	HK1
chr10	71144670	C	659.054	HK1
chr10	71144671	G	659.228	HK1
chr10	71144672	G	660.508	HK1
chr10	71144673	T	431.817	HK1
chr10	71144674	G	436.962	HK1
chr10	71144675	A	435.226	HK1
chr10	71144676	G	436.546	HK1
chr10	71144677	T	435.441	HK1
chr10	71144678	C	433.704	HK1
chr10	71144679	T	435.559	HK1
chr10	71144680	C	434.513	HK1
chr10	71144681	T	432.782	HK1
chr10	71144682	G	435.124	HK1
chr10	71144683	T	429.28	HK1
chr10	71144684	T	433.742	HK1
chr10	71144685	C	433.583	HK1
chr10	71144686	T	434.866	HK1
chr10	71144687	T	430.61	HK1
chr10	71144688	A	434.341	HK1
chr10	71144689	G	436.677	HK1
chr10	71144690	G	436.261	HK1
chr10	71144691	G	436.683	HK1
chr10	71146059	T	784.363	HK1
chr10	71146060	G	799.032	HK1
chr10	71146061	G	797.75	HK1
chr10	71146062	T	799.766	HK1
chr10	71146063	G	800.022	HK1
chr10	71146064	C	791.202	HK1
chr10	71146065	T	797.978	HK1
chr10	71146066	T	735.53	HK1
chr10	71146067	T	762.449	HK1
chr10	71146068	T	769.035	HK1
chr10	71146069	T	790.699	HK1
chr10	71146070	A	789.366	HK1
chr10	71146071	T	785.858	HK1
chr10	71146072	G	795.207	HK1
chr10	71146073	T	771.167	HK1
chr10	71146074	T	788.226	HK1
chr10	71146075	G	803.024	HK1
chr10	71146076	T	794.61	HK1
chr10	71146077	A	798.374	HK1
chr10	71146078	G	801.879	HK1
chr10	71146079	G	793.895	HK1
chr10	71146080	G	804.718	HK1
chr10	71146081	A	809.944	HK1
chr10	71146082	A	658.933	HK1
chr10	71146083	T	814.051	HK1
chr10	71146084	C	810.75	HK1
chr10	71146085	T	812.282	HK1
chr10	71146086	T	814.046	HK1
chr10	71146087	G	815.723	HK1
chr10	71146088	A	812.306	HK1
chr10	71146089	T	815.32	HK1
chr10	71146090	C	815.059	HK1
chr10	71146091	A	803.349	HK1
chr10	71146092	C	807.653	HK1
chr10	71146093	G	817.395	HK1
chr10	71146094	T	816.645	HK1
chr10	71146095	G	811.863	HK1
chr10	71146096	G	816.667	HK1
chr10	71146097	A	815.355	HK1
chr10	71146098	C	811.272	HK1
chr10	71146099	A	812.306	HK1
chr10	71146100	A	795.591	HK1
chr10	71146101	A	805.282	HK1
chr10	71146102	G	816.331	HK1
chr10	71146103	G	812.806	HK1
chr10	71146104	G	814.645	HK1
chr10	71146105	T	801.683	HK1
chr10	71146106	T	813.675	HK1
chr10	71146107	T	817.505	HK1
chr10	71146108	T	817.578	HK1
chr10	71146109	A	804.793	HK1
chr10	71146110	A	814.79	HK1
chr10	71146111	G	811.043	HK1
chr10	71146112	G	807.371	HK1
chr10	71146113	C	814.387	HK1
chr10	71146114	A	810.922	HK1
chr10	71146115	A	803.772	HK1
chr10	71146116	C	815.433	HK1
chr10	71146117	A	818.446	HK1
chr10	71146118	G	817.239	HK1
chr10	71146119	A	812.097	HK1
chr10	71146120	C	816.855	HK1
chr10	71146121	T	818.836	HK1
chr10	71146122	G	820.161	HK1
chr10	71146123	C	813.489	HK1
chr10	71146124	G	820.382	HK1
chr10	71146125	T	817.616	HK1
chr10	71146126	G	820.194	HK1
chr10	71146127	G	818.258	HK1
chr10	71146128	G	819.341	HK1
chr10	71146129	C	811.841	HK1
chr10	71146130	C	815.097	HK1
chr10	71146131	A	815.495	HK1
chr10	71146132	C	809.363	HK1
chr10	71146133	G	819.151	HK1
chr10	71146134	A	804.594	HK1
chr10	71146135	T	821.075	HK1
chr10	71146136	G	817.444	HK1
chr10	71146137	T	813.602	HK1
chr10	71146138	A	815.884	HK1
chr10	71146139	G	817.261	HK1
chr10	71146140	T	819.833	HK1
chr10	71146141	C	815.798	HK1
chr10	71146142	A	817.586	HK1
chr10	71146143	C	802.702	HK1
chr10	71146144	C	810.97	HK1
chr10	71146145	T	819.82	HK1
chr10	71146146	T	819.161	HK1
chr10	71146147	A	815.989	HK1
chr10	71146148	C	812.489	HK1
chr10	71146149	T	821.978	HK1
chr10	71146150	A	809.516	HK1
chr10	71146151	A	805.263	HK1
chr10	71146152	G	815.032	HK1
chr10	71146153	G	814.013	HK1
chr10	71146154	G	819.906	HK1
chr10	71146155	A	817.731	HK1
chr10	71146156	T	822.935	HK1
chr10	71146157	G	818.091	HK1
chr10	71146158	C	806.637	HK1
chr10	71146159	G	817.68	HK1
chr10	71146160	A	821.61	HK1
chr10	71146161	T	823.511	HK1
chr10	71146162	A	818.013	HK1
chr10	71146163	A	808.478	HK1
chr10	71146164	A	808.761	HK1
chr10	71146165	A	809.14	HK1
chr10	71146166	A	818.965	HK1
chr10	71146167	G	815.013	HK1
chr10	71146168	G	820.315	HK1
chr10	71146169	A	692.409	HK1
chr10	71146170	G	693.253	HK1
chr10	71146171	A	691.352	HK1
chr10	71146172	G	691.427	HK1
chr10	71146173	A	687.468	HK1
chr10	71146174	G	684.414	HK1
chr10	71146175	G	685.616	HK1
chr10	71146176	T	686.228	HK1
chr10	71146177	A	687.578	HK1
chr10	71146178	A	683.685	HK1
chr10	71146179	C	687.328	HK1
chr10	71146180	T	692.059	HK1
chr10	71146181	A	691.659	HK1
chr10	71146182	T	691.118	HK1
chr10	71146183	T	695.078	HK1
chr10	71146184	A	688.884	HK1
chr10	71146185	A	683.54	HK1
chr10	71146186	A	672.599	HK1
chr10	71146187	A	682.022	HK1
chr10	71146188	G	688.202	HK1
chr10	71146189	A	689.317	HK1
chr10	71146190	A	647.231	HK1
chr10	71146191	T	691.621	HK1
chr10	71146192	G	688.207	HK1
chr10	71146193	T	679.013	HK1
chr10	71146194	T	680.108	HK1
chr10	71148933	G	338.309	HK1
chr10	71148934	T	337.987	HK1
chr10	71148935	G	357.07	HK1
chr10	71148936	T	356.989	HK1
chr10	71148937	C	357.505	HK1
chr10	71148938	C	354.863	HK1
chr10	71148939	C	356.083	HK1
chr10	71148940	T	354.626	HK1
chr10	71148941	T	347.532	HK1
chr10	71148942	T	354.371	HK1
chr10	71148943	C	356.53	HK1
chr10	71148944	T	354.25	HK1
chr10	71148945	T	349.642	HK1
chr10	71148946	T	356.148	HK1
chr10	71148947	G	356.331	HK1
chr10	71148948	C	356.745	HK1
chr10	71148949	A	355.777	HK1
chr10	71148950	A	345.871	HK1
chr10	71148951	A	352.75	HK1
chr10	71148952	G	355.583	HK1
chr10	71148953	G	356.056	HK1
chr10	71148954	A	555.22	HK1
chr10	71148955	A	508.798	HK1
chr10	71148956	T	549.747	HK1
chr10	71148957	T	551.823	HK1
chr10	71148958	T	553.427	HK1
chr10	71148959	G	551.871	HK1
chr10	71148960	A	556.922	HK1
chr10	71148961	C	559.984	HK1
chr10	71148962	C	558.387	HK1
chr10	71148963	T	559.57	HK1
chr10	71148964	G	561.005	HK1
chr10	71148965	G	559.629	HK1
chr10	71148966	A	559.363	HK1
chr10	71148967	C	561.47	HK1
chr10	71148968	G	559.879	HK1
chr10	71148969	T	558.677	HK1
chr10	71148970	G	560.96	HK1
chr10	71148971	G	559.481	HK1
chr10	71148972	T	552.151	HK1
chr10	71148973	G	561.185	HK1
chr10	71148974	G	559.449	HK1
chr10	71148975	C	559.462	HK1
chr10	71148976	T	556.395	HK1
chr10	71148977	G	561.492	HK1
chr10	71148978	T	559.812	HK1
chr10	71148979	G	560.93	HK1
chr10	71148980	G	559.952	HK1
chr10	71148981	T	560.89	HK1
chr10	71148982	C	562.438	HK1
chr10	71148983	A	561.108	HK1
chr10	71148984	A	559.567	HK1
chr10	71148985	C	560.199	HK1
chr10	71148986	G	559.282	HK1
chr10	71148987	A	559.538	HK1
chr10	71148988	C	561.153	HK1
chr10	71148989	A	557.161	HK1
chr10	71148990	C	560.868	HK1
chr10	71148991	A	556.457	HK1
chr10	71148992	G	560.059	HK1
chr10	71148993	T	555.266	HK1
chr10	71148994	G	560.465	HK1
chr10	71148995	G	559.073	HK1
chr10	71148996	G	559.317	HK1
chr10	71148997	C	561.863	HK1
chr10	71148998	A	554.656	HK1
chr10	71148999	C	561.035	HK1
chr10	71149000	C	559.815	HK1
chr10	71149001	A	560.594	HK1
chr10	71149002	T	559.599	HK1
chr10	71149003	G	559.245	HK1
chr10	71149004	A	555.29	HK1
chr10	71149005	T	558.492	HK1
chr10	71149006	G	559.543	HK1
chr10	71149007	A	553.269	HK1
chr10	71149008	C	553.489	HK1
chr10	71149009	C	553.191	HK1
chr10	71149010	T	545.344	HK1
chr10	71149011	G	560.04	HK1
chr10	71149012	T	550.546	HK1
chr10	71149013	G	560.387	HK1
chr10	71149014	C	558.602	HK1
chr10	71149015	T	560.704	HK1
chr10	71149016	T	558.892	HK1
chr10	71149017	A	558.812	HK1
chr10	71149018	T	558.565	HK1
chr10	71149019	G	561.25	HK1
chr10	71149020	A	550.245	HK1
chr10	71149021	G	559.785	HK1
chr10	71149022	G	559.554	HK1
chr10	71149023	A	560.995	HK1
chr10	71149024	G	556.543	HK1
chr10	71149025	C	561.543	HK1
chr10	71149026	C	560.761	HK1
chr10	71149027	C	562.005	HK1
chr10	71149028	A	559.901	HK1
chr10	71149029	C	560.503	HK1
chr10	71149030	C	560.11	HK1
chr10	71149031	T	553.175	HK1
chr10	71149032	G	561.124	HK1
chr10	71149033	T	561.315	HK1
chr10	71149034	G	562.524	HK1
chr10	71149035	A	558.175	HK1
chr10	71149036	G	562.126	HK1
chr10	71149037	G	543.121	HK1
chr10	71149038	T	541.038	HK1
chr10	71149039	T	544.384	HK1
chr10	71149040	G	542.825	HK1
chr10	71149041	G	542.562	HK1
chr10	71149042	A	541.718	HK1
chr10	71149043	C	539.172	HK1
chr10	71149044	T	541.188	HK1
chr10	71149045	C	540.519	HK1
chr10	71149046	A	536.581	HK1
chr10	71149047	T	524.371	HK1
chr10	71149048	T	397.782	HK1
chr10	71149049	G	405.145	HK1
chr10	71149050	T	400.341	HK1
chr10	71149051	T	402.836	HK1
chr10	71149052	G	405.11	HK1
chr10	71149053	G	403.71	HK1
chr10	71149054	T	405.333	HK1
chr10	71149055	G	406.263	HK1
chr10	71149056	A	402.18	HK1
chr10	71149057	G	405.833	HK1
chr10	71149058	T	402.731	HK1
chr10	71149059	G	405.874	HK1
chr10	71149060	T	407.067	HK1
chr10	71149061	C	404.487	HK1
chr10	71149062	C	399.468	HK1
chr10	71149063	T	404.067	HK1
chr10	71149064	G	404.223	HK1
chr10	71149065	G	402.559	HK1
chr10	71149066	A	396.47	HK1
chr10	71149067	A	396.976	HK1
chr10	71149068	G	399.253	HK1
chr10	71149069	G	401.059	HK1
chr10	71149070	T	401.414	HK1
chr10	71149071	C	398.14	HK1
chr10	71149072	T	399.801	HK1
chr10	71151861	T	34.9704	HK1
chr10	71151862	G	35.0242	HK1
chr10	71151863	C	35.3441	HK1
chr10	71151864	C	35.3548	HK1
chr10	71151865	C	35.3656	HK1
chr10	71151866	C	35.379	HK1
chr10	71151867	C	35.3898	HK1
chr10	71151868	T	34.1263	HK1
chr10	71151869	C	35.4812	HK1
chr10	71151870	G	35.8898	HK1
chr10	71151871	T	34.172	HK1
chr10	71151872	G	35.8844	HK1
chr10	71151873	T	35.6801	HK1
chr10	71151874	G	35.9812	HK1
chr10	71151875	T	35.8253	HK1
chr10	71151876	T	36.0968	HK1
chr10	71151877	C	36.0054	HK1
chr10	71151878	C	36	HK1
chr10	71151879	A	35.9785	HK1
chr10	71151880	G	35.9382	HK1
chr10	71151881	G	35.7903	HK1
chr10	71151882	G	35.9919	HK1
chr10	71151883	A	36.164	HK1
chr10	71151884	C	36.1478	HK1
chr10	71151885	C	38.5403	HK1
chr10	71151886	G	38.3145	HK1
chr10	71151887	G	38.3333	HK1
chr10	71151888	C	38.7366	HK1
chr10	71151889	A	38.6962	HK1
chr10	71151890	G	38.5081	HK1
chr10	71151891	C	39.4624	HK1
chr10	71151892	A	39.6263	HK1
chr10	71151893	A	37.3575	HK1
chr10	71151894	T	38.8226	HK1
chr10	71151895	G	40.3145	HK1
chr10	71151896	C	39.379	HK1
chr10	71151897	C	39.6237	HK1
chr10	71151898	T	40.1048	HK1
chr10	71151899	G	40.3414	HK1
chr10	71151900	C	39.4032	HK1
chr10	71151901	T	39.7339	HK1
chr10	71151902	A	38.5833	HK1
chr10	71151903	C	39.3602	HK1
chr10	71151904	A	36.922	HK1
chr10	71151905	T	38.3683	HK1
chr10	71151906	G	40.2849	HK1
chr10	71151907	G	40.3522	HK1
chr10	71151908	A	45.0242	HK1
chr10	71151909	G	45.7258	HK1
chr10	71151910	G	45.8253	HK1
chr10	71151911	A	45.328	HK1
chr10	71151912	G	45.7769	HK1
chr10	71151913	A	45.3199	HK1
chr10	71151914	T	46.1478	HK1
chr10	71151915	G	46.707	HK1
chr10	71151916	A	46.1774	HK1
chr10	71151917	A	46.5323	HK1
chr10	71151918	G	47.1048	HK1
chr10	71151919	A	46.2984	HK1
chr10	71151920	A	44.543	HK1
chr10	71151921	C	46.621	HK1
chr10	71151922	G	47.4543	HK1
chr10	71151923	T	45.8952	HK1
chr10	71151924	G	46.4516	HK1
chr10	71151925	G	46.4274	HK1
chr10	71151926	A	45.3414	HK1
chr10	71151927	G	46.457	HK1
chr10	71151928	A	44.2554	HK1
chr10	71151929	T	45.1129	HK1
chr10	71151930	G	46.5054	HK1
chr10	71151931	G	46.578	HK1
chr10	71151932	T	45.9355	HK1
chr10	71151933	G	46.4919	HK1
chr10	71151934	G	46.5591	HK1
chr10	71151935	A	45.1398	HK1
chr10	71151936	G	46.8172	HK1
chr10	71151937	G	46.9919	HK1
chr10	71151938	G	47.828	HK1
chr10	71151939	G	52.7473	HK1
chr10	71151940	G	56.6425	HK1
chr10	71151941	A	61.5484	HK1
chr10	71151942	C	61.7231	HK1
chr10	71151943	C	61.5699	HK1
chr10	71151944	A	60.9355	HK1
chr10	71151945	G	62.2554	HK1
chr10	71151946	G	64.1398	HK1
chr10	71151947	G	64.2608	HK1
chr10	71151948	G	64.2097	HK1
chr10	71151949	C	63.9409	HK1
chr10	71151950	A	63.1452	HK1
chr10	71151951	G	64.3306	HK1
chr10	71151952	A	63.5484	HK1
chr10	71151953	T	64.1747	HK1
chr10	71151954	G	64.3763	HK1
chr10	71151955	T	64.4758	HK1
chr10	71151956	G	64.1129	HK1
chr10	71151957	C	63.7258	HK1
chr10	71151958	A	63.871	HK1
chr10	71151959	T	64.0753	HK1
chr10	71151960	C	63.7984	HK1
chr10	71151961	A	64.0565	HK1
chr10	71151962	A	99.6989	HK1
chr10	71151963	C	99.9785	HK1
chr10	71151964	A	98.9543	HK1
chr10	71151965	T	97.6935	HK1
chr10	71151966	G	100.441	HK1
chr10	71151967	G	100.621	HK1
chr10	71151968	A	99.0699	HK1
chr10	71151969	G	100.841	HK1
chr10	71151970	T	100.177	HK1
chr10	71151971	G	100.645	HK1
chr10	71151972	G	104.358	HK1
chr10	71151973	G	104.503	HK1
chr10	71151974	G	104.25	HK1
chr10	71151975	G	104.433	HK1
chr10	71151976	G	104.282	HK1
chr10	71151977	C	104.177	HK1
chr10	71151978	C	103.116	HK1
chr10	71151979	T	100.435	HK1
chr10	71151980	T	99.8118	HK1
chr10	71151981	T	103.403	HK1
chr10	71151982	G	104.573	HK1
chr10	71151983	G	101.823	HK1
chr10	71151984	G	101.806	HK1
chr10	71151985	G	102.046	HK1
chr10	71151986	A	101.78	HK1
chr10	71151987	C	101.906	HK1
chr10	71151988	A	101.497	HK1
chr10	71151989	A	100.806	HK1
chr10	71151990	C	101.823	HK1
chr10	71151991	G	101.879	HK1
chr10	71151992	G	101.847	HK1
chr10	71151993	G	102.099	HK1
chr10	71151994	T	100.161	HK1
chr10	71151995	G	102.11	HK1
chr10	71151996	T	101.124	HK1
chr10	71151997	C	100.513	HK1
chr10	71151998	T	100.347	HK1
chr10	71151999	G	100.817	HK1
chr10	71152000	G	100.124	HK1
chr10	71152001	A	98.3952	HK1
chr10	71152002	T	91.9113	HK1
chr10	71152003	G	88.8844	HK1
chr10	71152004	A	87.7715	HK1
chr10	71152005	T	87.1048	HK1
chr10	71152006	A	86.672	HK1
chr10	71152007	T	87.6317	HK1
chr10	71152008	C	59.629	HK1
chr10	71152009	A	59.3091	HK1
chr10	71152010	G	59.4301	HK1
chr10	71152011	G	59.3656	HK1
chr10	71152012	A	59.6183	HK1
chr10	71152013	C	59.629	HK1
chr10	71152014	A	59.3629	HK1
chr10	71152015	C	59.75	HK1
chr10	71152016	A	59.6559	HK1
chr10	71152017	C	59.6747	HK1
chr10	71152018	T	59.0618	HK1
chr10	71152019	A	59.0403	HK1
chr10	71152020	C	59.8306	HK1
chr10	71152021	G	59.2339	HK1
chr10	71152022	A	59.5941	HK1
chr10	71152023	C	59.5349	HK1
chr10	71152024	A	58.8871	HK1
chr10	71152025	G	58.336	HK1
chr10	71152026	A	58.1075	HK1
chr10	71152027	C	58.0672	HK1
chr10	71152028	T	57.6962	HK1
chr10	71152029	G	57.9973	HK1
chr10	71152030	G	57.9247	HK1
chr10	71152031	T	57.6855	HK1
chr10	71152032	G	58.121	HK1
chr10	71152033	G	57.9866	HK1
chr10	71152034	A	57.6989	HK1
chr10	71152035	C	58.1048	HK1
chr10	71152036	G	57.9704	HK1
chr10	71152037	A	57.7043	HK1
chr10	71152038	A	57.3414	HK1
chr10	71152039	T	57.9812	HK1
chr10	71152040	A	58.0108	HK1
chr10	71152041	T	56.2876	HK1
chr10	71152042	T	58.1452	HK1
chr10	71152043	C	58.0806	HK1
chr10	71152044	C	57.2715	HK1
chr10	71152045	C	57.8253	HK1
chr10	71152046	T	57.7634	HK1
chr10	71152047	A	56.6129	HK1
chr10	71152048	A	57.0081	HK1
chr10	71152049	A	56.4113	HK1
chr10	71152050	T	57.4086	HK1
chr10	71152051	G	57.4866	HK1
chr10	71152052	C	57.4516	HK1
chr10	71152053	T	57.2688	HK1
chr10	71152054	G	57.6048	HK1
chr10	71152055	G	57.25	HK1
chr10	71152056	G	57.5618	HK1
chr10	71152057	A	57.5484	HK1
chr10	71152058	A	51.8952	HK1
chr10	71152059	A	50.8414	HK1
chr10	71152060	C	53.2903	HK1
chr10	71152061	A	52.7661	HK1
chr10	71152062	A	51.0134	HK1
chr10	71152063	A	51.3683	HK1
chr10	71152064	G	53.0108	HK1
chr10	71152065	G	52.8199	HK1
chr10	71152066	T	52.6747	HK1
chr10	71152067	A	51.8333	HK1
chr10	71152068	A	52.3038	HK1
chr10	71152069	C	53.121	HK1
chr10	71152070	C	52.9167	HK1
chr10	71152071	C	53.1237	HK1
chr10	71152072	C	53.3387	HK1
chr10	71152073	G	52.8387	HK1
chr10	71152074	C	48.6263	HK1
chr10	71152075	C	48.8898	HK1
chr10	71152076	T	49.0806	HK1
chr10	71152077	G	49.164	HK1
chr10	71152078	G	49.3011	HK1
chr10	71152079	T	49.1774	HK1
chr10	71152080	G	49.1425	HK1
chr10	71152081	G	49.3011	HK1
chr10	71152082	A	49.0538	HK1
chr10	71152083	G	49.3038	HK1
chr10	71152084	A	49.0108	HK1
chr10	71154686	G	264.914	HK1
chr10	71154687	G	264.288	HK1
chr10	71154688	C	266.884	HK1
chr10	71154689	C	266.809	HK1
chr10	71154690	C	266.825	HK1
chr10	71154691	C	266.992	HK1
chr10	71154692	T	265.28	HK1
chr10	71154693	C	267.258	HK1
chr10	71154694	C	266.575	HK1
chr10	71154695	T	264.949	HK1
chr10	71154696	C	262.863	HK1
chr10	71154697	C	263.64	HK1
chr10	71154698	T	262.79	HK1
chr10	71154699	G	263.473	HK1
chr10	71154700	T	264.134	HK1
chr10	71154701	C	263.774	HK1
chr10	71154702	T	264.747	HK1
chr10	71154703	C	264.008	HK1
chr10	71154704	A	261.492	HK1
chr10	71154705	G	263.728	HK1
chr10	71154706	G	263.503	HK1
chr10	71154707	T	262.72	HK1
chr10	71154708	A	254.5	HK1
chr10	71154709	T	269.812	HK1
chr10	71154710	G	272.847	HK1
chr10	71154711	A	348.981	HK1
chr10	71154712	G	347.841	HK1
chr10	71154713	A	349.522	HK1
chr10	71154714	A	341.927	HK1
chr10	71154715	G	346.675	HK1
chr10	71154716	A	345.207	HK1
chr10	71154717	T	346.148	HK1
chr10	71154718	G	347.621	HK1
chr10	71154719	A	346.707	HK1
chr10	71154720	T	346.422	HK1
chr10	71154721	C	347.962	HK1
chr10	71154722	A	350.763	HK1
chr10	71154723	G	355.247	HK1
chr10	71154724	T	354.634	HK1
chr10	71154725	G	355.03	HK1
chr10	71154726	G	354.909	HK1
chr10	71154727	T	351.196	HK1
chr10	71154728	A	349.728	HK1
chr10	71154729	T	352.669	HK1
chr10	71154730	G	356	HK1
chr10	71154731	T	352.121	HK1
chr10	71154732	A	354.306	HK1
chr10	71154733	C	369.312	HK1
chr10	71154734	C	369.492	HK1
chr10	71154735	T	367.747	HK1
chr10	71154736	G	371.081	HK1
chr10	71154737	G	369.487	HK1
chr10	71154738	G	370.312	HK1
chr10	71154739	T	369.253	HK1
chr10	71154740	G	373.433	HK1
chr10	71154741	A	381.796	HK1
chr10	71154742	A	385.626	HK1
chr10	71154743	A	381.992	HK1
chr10	71154744	T	388.177	HK1
chr10	71154745	C	388.68	HK1
chr10	71154746	G	388.591	HK1
chr10	71154747	T	389.352	HK1
chr10	71154748	C	388.476	HK1
chr10	71154749	C	387.478	HK1
chr10	71154750	G	388.656	HK1
chr10	71154751	C	387.204	HK1
chr10	71154752	A	386.917	HK1
chr10	71154753	A	386.325	HK1
chr10	71154754	C	387.613	HK1
chr10	71154755	A	387.812	HK1
chr10	71154756	T	383.981	HK1
chr10	71154757	C	387.315	HK1
chr10	71154758	T	388.89	HK1
chr10	71154759	T	388.965	HK1
chr10	71154760	A	387.659	HK1
chr10	71154761	A	507.927	HK1
chr10	71154762	T	511.898	HK1
chr10	71154763	C	511.731	HK1
chr10	71154764	G	510.793	HK1
chr10	71154765	A	510.981	HK1
chr10	71154766	C	510.411	HK1
chr10	71154767	T	505.204	HK1
chr10	71154768	T	510.599	HK1
chr10	71154769	C	513.234	HK1
chr10	71154770	A	505.683	HK1
chr10	71154771	C	511.694	HK1
chr10	71154772	C	521.457	HK1
chr10	71154773	A	519.691	HK1
chr10	71154774	A	521.032	HK1
chr10	71154775	G	521.675	HK1
chr10	71154776	A	518.742	HK1
chr10	71154777	A	517.747	HK1
chr10	71154778	G	522.449	HK1
chr10	71154779	G	521.083	HK1
chr10	71154780	G	523.812	HK1
chr10	71154781	A	521.223	HK1
chr10	71154782	T	501.632	HK1
chr10	71154783	T	524.772	HK1
chr10	71154784	C	520.758	HK1
chr10	71154785	C	521.774	HK1
chr10	71154786	T	520.505	HK1
chr10	71154787	C	523.005	HK1
chr10	71154788	T	516.763	HK1
chr10	71154789	T	523.11	HK1
chr10	71154790	C	521.892	HK1
chr10	71154791	C	521.616	HK1
chr10	71154792	G	523.927	HK1
chr10	71154793	A	521.723	HK1
chr10	71154794	G	522.93	HK1
chr10	71154795	G	522.629	HK1
chr10	71154796	G	522.981	HK1
chr10	71154797	C	523.177	HK1
chr10	71154798	A	520.704	HK1
chr10	71154799	G	522.626	HK1
chr10	71154800	A	521.79	HK1
chr10	71154801	T	522.331	HK1
chr10	71154802	C	518.836	HK1
chr10	71154803	T	522.067	HK1
chr10	71154804	C	522.618	HK1
chr10	71154805	T	519.497	HK1
chr10	71154806	G	523.871	HK1
chr10	71154807	A	522.968	HK1
chr10	71154808	G	523.188	HK1
chr10	71154809	A	400.565	HK1
chr10	71154810	C	401.441	HK1
chr10	71154811	G	399.476	HK1
chr10	71154812	C	401.634	HK1
chr10	71154813	T	402.419	HK1
chr10	71154814	G	401.478	HK1
chr10	71154815	A	399.559	HK1
chr10	71154816	A	389.882	HK1
chr10	71154817	G	390.634	HK1
chr10	71154818	A	396.632	HK1
chr10	71154819	C	400.675	HK1
chr10	71154820	C	398.349	HK1
chr10	71154821	C	400.589	HK1
chr10	71154822	G	400.016	HK1
chr10	71154823	G	394.672	HK1
chr10	71154824	G	394.667	HK1
chr10	71154825	G	395.043	HK1
chr10	71154826	C	394.809	HK1
chr10	71154827	A	392.07	HK1
chr10	71154828	T	393.352	HK1
chr10	71154829	C	391.124	HK1
chr10	71154830	T	391.546	HK1
chr10	71154831	T	391.288	HK1
chr10	71154832	T	388.169	HK1
chr10	71154833	G	388.344	HK1
chr10	71154834	A	387.094	HK1
chr10	71154835	G	313.817	HK1
chr10	71154836	A	311.659	HK1
chr10	71154837	C	312.056	HK1
chr10	71154838	C	311.72	HK1
chr10	71154839	A	308.258	HK1
chr10	71154840	A	309.022	HK1
chr10	71154841	G	313.344	HK1
chr10	71154842	T	308.637	HK1
chr10	71154843	T	305.207	HK1
chr10	71154844	T	313.371	HK1
chr10	71154845	C	313.715	HK1
chr10	71154846	T	314.027	HK1
chr10	71154847	C	313.96	HK1
chr10	71154848	T	313.715	HK1
chr10	71154849	C	313.575	HK1
chr10	71154850	T	312.468	HK1
chr10	71154851	C	313.242	HK1
chr10	71154852	A	309.723	HK1
chr10	71154853	G	313.075	HK1
chr10	71154854	A	310.672	HK1
chr10	71154855	T	306.234	HK1
chr10	71154856	C	296.64	HK1
chr10	71154857	G	294.027	HK1
chr10	71154858	A	292.962	HK1
chr10	71154859	G	295.231	HK1
chr10	71154860	A	268.774	HK1
chr10	71154861	G	270.245	HK1
chr10	71154862	G	269.438	HK1
chr10	71154863	T	266.016	HK1
chr10	71154864	G	270.61	HK1
chr10	71154865	A	268.522	HK1
chr10	71154866	G	270.624	HK1
chr10	71154867	T	269.409	HK1
chr10	71154868	G	270.032	HK1
chr10	71154869	G	268.309	HK1
chr10	71154870	G	269.427	HK1
chr10	71154871	C	268.435	HK1
chr10	71154872	A	259.121	HK1
chr10	71154873	G	260.874	HK1
chr10	71154874	T	258.806	HK1
chr10	71154875	G	260.79	HK1
chr10	71154876	T	260.823	HK1
chr10	71154877	C	258	HK1
chr10	71154878	T	230.661	HK1
chr10	71154879	T	261.073	HK1
chr10	71154880	C	259.478	HK1
chr10	71154881	C	259.099	HK1
chr10	71158331	C	222.285	HK1
chr10	71158332	T	221.312	HK1
chr10	71158333	G	220.753	HK1
chr10	71158334	G	220.376	HK1
chr10	71158335	C	221.659	HK1
chr10	71158336	T	234.605	HK1
chr10	71158337	C	233.099	HK1
chr10	71158338	T	233.497	HK1
chr10	71158339	T	233.648	HK1
chr10	71158340	G	234.831	HK1
chr10	71158341	T	234.215	HK1
chr10	71158342	C	235.664	HK1
chr10	71158343	C	234.906	HK1
chr10	71158344	C	235.266	HK1
chr10	71158345	C	235.325	HK1
chr10	71158346	C	235.508	HK1
chr10	71158347	A	234.801	HK1
chr10	71158348	C	235.906	HK1
chr10	71158349	A	235.573	HK1
chr10	71158350	G	234.739	HK1
chr10	71158351	T	233.046	HK1
chr10	71158352	G	234.772	HK1
chr10	71158353	A	235.667	HK1
chr10	71158354	C	235.387	HK1
chr10	71158355	C	234.5	HK1
chr10	71158356	G	234.672	HK1
chr10	71158357	A	235.374	HK1
chr10	71158358	T	231.879	HK1
chr10	71158359	T	229.32	HK1
chr10	71158360	A	234.371	HK1
chr10	71158361	G	234.358	HK1
chr10	71158362	C	234.519	HK1
chr10	71158363	A	235.288	HK1
chr10	71158364	C	235.89	HK1
chr10	71158365	T	234.215	HK1
chr10	71158366	G	234.669	HK1
chr10	71158367	C	235.019	HK1
chr10	71158368	T	235.368	HK1
chr10	71158369	C	235.519	HK1
chr10	71158370	C	234.758	HK1
chr10	71158371	A	234.833	HK1
chr10	71158372	G	234.589	HK1
chr10	71158373	G	232.32	HK1
chr10	71158374	T	234.374	HK1
chr10	71158375	C	235.898	HK1
chr10	71158376	C	236.172	HK1
chr10	71158377	G	239.952	HK1
chr10	71158378	G	240.185	HK1
chr10	71158379	G	240.642	HK1
chr10	71158380	C	239.892	HK1
chr10	71158381	T	237.954	HK1
chr10	71158382	A	240.898	HK1
chr10	71158383	T	241.352	HK1
chr10	71158384	C	241.664	HK1
chr10	71158385	C	241.414	HK1
chr10	71158386	T	241.207	HK1
chr10	71158387	C	242.005	HK1
chr10	71158388	C	241.487	HK1
chr10	71158389	A	240.419	HK1
chr10	71158390	G	240.772	HK1
chr10	71158391	C	242.003	HK1
chr10	71158392	A	241.965	HK1
chr10	71158393	G	241.387	HK1
chr10	71158394	C	241.981	HK1
chr10	71158395	T	239.457	HK1
chr10	71158396	A	234.71	HK1
chr10	71158397	G	245.621	HK1
chr10	71158398	G	245.591	HK1
chr10	71158399	T	287.395	HK1
chr10	71158400	C	288.755	HK1
chr10	71158401	T	287.608	HK1
chr10	71158402	G	289.188	HK1
chr10	71158403	A	288.282	HK1
chr10	71158404	A	285.495	HK1
chr10	71158405	T	282.782	HK1
chr10	71158406	A	287.411	HK1
chr10	71158407	G	287.444	HK1
chr10	71158408	C	289.306	HK1
chr10	71158409	A	292.89	HK1
chr10	71158410	C	294.148	HK1
chr10	71158411	C	294.269	HK1
chr10	71158412	T	294.199	HK1
chr10	71158413	G	294.102	HK1
chr10	71158414	C	294.083	HK1
chr10	71158415	G	294.315	HK1
chr10	71158416	A	294.978	HK1
chr10	71158417	T	294.325	HK1
chr10	71158418	G	295.073	HK1
chr10	71158419	A	296.984	HK1
chr10	71158420	C	302.855	HK1
chr10	71158421	A	321.82	HK1
chr10	71158422	G	323.97	HK1
chr10	71158423	T	319.669	HK1
chr10	71158424	A	317.96	HK1
chr10	71158425	T	323.368	HK1
chr10	71158426	C	323.812	HK1
chr10	71158427	C	323.129	HK1
chr10	71158428	T	322.274	HK1
chr10	71158429	C	324.325	HK1
chr10	71158430	G	323.339	HK1
chr10	71158431	T	321.97	HK1
chr10	71158432	C	324.398	HK1
chr10	71158433	A	323.952	HK1
chr10	71158434	A	323.371	HK1
chr10	71158435	G	320.546	HK1
chr10	71158436	A	308.105	HK1
chr10	71158437	C	308.051	HK1
chr10	71158438	A	307.653	HK1
chr10	71158439	G	310.968	HK1
chr10	71158440	T	307.352	HK1
chr10	71158441	G	311.223	HK1
chr10	71158442	T	309.922	HK1
chr10	71158443	G	382.933	HK1
chr10	71158444	C	380.906	HK1
chr10	71158445	G	382.272	HK1
chr10	71158446	G	382.621	HK1
chr10	71158447	G	382.352	HK1
chr10	71158448	G	382.624	HK1
chr10	71158449	T	319.876	HK1
chr10	71158450	G	322.341	HK1
chr10	71158451	G	322.723	HK1
chr10	71158452	T	318.411	HK1
chr10	71158453	G	322.841	HK1
chr10	71158454	T	322.379	HK1
chr10	71158455	C	321.852	HK1
chr10	71158456	C	321.03	HK1
chr10	71158457	A	321.341	HK1
chr10	71158458	G	322.411	HK1
chr10	71158459	G	322.806	HK1
chr10	71158460	A	321.79	HK1
chr10	71158461	G	321.89	HK1
chr10	71158462	G	321.422	HK1
chr10	71158463	G	321.075	HK1
chr10	71158464	C	319.704	HK1
chr10	71158465	C	318.702	HK1
chr10	71158466	G	318.47	HK1
chr10	71158467	C	318.392	HK1
chr10	71158468	A	303.677	HK1
chr10	71158469	C	318.078	HK1
chr10	71158470	A	311.508	HK1
chr10	71158471	G	319.349	HK1
chr10	71158472	C	317.411	HK1
chr10	71158473	T	302.269	HK1
chr10	71158474	G	301.661	HK1
chr10	71158475	T	287.648	HK1
chr10	71158476	G	301.677	HK1
chr10	71158477	T	296.25	HK1
chr10	71158478	G	303.024	HK1
chr10	71158479	G	306.282	HK1
chr10	71158480	C	312.056	HK1
chr10	71158481	G	312.608	HK1
chr10	71158482	C	312.651	HK1
chr10	71158483	A	310.796	HK1
chr10	71158484	G	312.685	HK1
chr10	71158485	G	311.876	HK1
chr10	71158486	C	312.304	HK1
chr10	71158487	A	306.573	HK1
chr10	71158488	T	307.358	HK1
chr10	71158489	G	307.946	HK1
chr10	71158490	G	303.54	HK1
chr10	71158491	C	300.882	HK1
chr10	71158492	T	301.352	HK1
chr10	71158493	G	269.47	HK1
chr10	71158494	C	267.823	HK1
chr10	71158495	G	648.516	HK1
chr10	71158496	G	649.196	HK1
chr10	71158497	T	637.527	HK1
chr10	71158498	T	645.938	HK1
chr10	71158499	G	649.532	HK1
chr10	71158500	T	649.556	HK1
chr10	71158501	G	649.551	HK1
chr10	71158502	G	648.586	HK1
chr10	71158503	A	651.425	HK1
chr10	71158504	T	648.433	HK1
chr10	71158505	A	647.952	HK1
chr10	71158506	A	648.761	HK1
chr10	71158507	G	615.28	HK1
chr10	71158508	A	646.285	HK1
chr10	71158509	T	648.449	HK1
chr10	71158510	C	649.097	HK1
chr10	71158511	C	642.194	HK1
chr10	71158512	G	641.21	HK1
chr10	71158513	C	642.298	HK1
chr10	71158514	G	642.371	HK1
chr10	71158515	A	642.142	HK1
chr10	71158516	G	642.755	HK1
chr10	71158517	A	641.677	HK1
chr10	71158518	A	616.392	HK1
chr10	71158519	C	642.852	HK1
chr10	71158520	A	639.272	HK1
chr10	71158521	G	639.376	HK1
chr10	71158522	A	611.441	HK1
chr10	71158523	G	615.583	HK1
chr10	71158524	G	615.059	HK1
chr10	71158525	A	616.411	HK1
chr10	71158526	C	616.621	HK1
chr10	71158527	T	613.207	HK1
chr10	71158528	G	616.164	HK1
chr10	71158529	G	615.47	HK1
chr10	71158530	A	618.234	HK1
chr10	71158531	C	618.035	HK1
chr10	71158532	C	616.755	HK1
chr10	71158533	G	616.142	HK1
chr10	71158534	T	610.239	HK1
chr10	71158535	C	616.304	HK1
chr10	71158536	T	612.094	HK1
chr10	71158537	G	616.527	HK1
chr10	71158538	A	615.605	HK1
chr10	71158539	A	605.556	HK1
chr10	71158540	T	606.473	HK1
chr10	71158541	G	615.11	HK1
chr10	71158542	T	610.804	HK1
chr10	71158543	G	614.387	HK1
chr10	71158544	A	602.72	HK1
chr10	71158545	C	600.642	HK1
chr10	71158546	T	595.726	HK1
chr10	71158547	G	598.938	HK1
chr10	71158548	T	585.527	HK1
chr10	71158549	G	505.54	HK1
chr10	71158550	G	502.003	HK1
chr10	71158551	G	505.156	HK1
chr10	71158552	A	501.755	HK1
chr10	71158553	G	506.984	HK1
chr10	71158554	T	500.185	HK1
chr10	71158555	G	504.298	HK1
chr10	71158556	G	504.005	HK1
chr10	71158557	A	505.546	HK1
chr10	71158558	C	504.737	HK1
chr10	71158559	G	502.876	HK1
chr10	71158560	G	502.825	HK1
chr10	71158561	G	504.575	HK1
chr10	71158562	A	503.766	HK1
chr10	71158563	C	505.094	HK1
chr10	71158564	A	498.124	HK1
chr10	71158565	C	504.438	HK1
chr10	71158566	T	499.094	HK1
chr10	71158567	C	504.073	HK1
chr10	71158568	T	500.401	HK1
chr10	71158569	A	502.046	HK1
chr10	71158570	C	504.333	HK1
chr10	71158571	A	503.121	HK1
chr10	71158572	A	495.185	HK1
chr10	71158573	G	496.777	HK1
chr10	71158574	C	504.013	HK1
chr10	71158575	T	496.5	HK1
chr10	71158576	T	500.589	HK1
chr10	71158577	C	505.626	HK1
chr10	71158578	A	499.766	HK1
chr10	71158579	T	504.164	HK1
chr10	71158580	C	505.312	HK1
chr10	71158581	C	504.409	HK1
chr10	71158582	A	490.796	HK1
chr10	71158583	C	505.798	HK1
chr10	71158584	A	494.586	HK1
chr10	71158585	G	503.495	HK1
chr10	71158586	T	491.726	HK1
chr10	71158587	G	503.624	HK1
chr10	71158588	A	499.516	HK1
chr10	71158589	G	504.473	HK1
chr10	71158590	T	500.387	HK1
chr10	71158591	G	503.914	HK1
chr10	71158592	G	500.995	HK1
chr10	71158593	G	502.594	HK1
chr10	71158594	C	503.237	HK1
chr10	71158595	C	503.105	HK1
chr10	71158596	T	498.75	HK1
chr10	71158597	T	503.328	HK1
chr10	71158598	C	502.04	HK1
chr10	71158599	C	499.161	HK1
chr10	71158600	A	494.739	HK1
chr10	71158601	G	503.642	HK1
chr10	71158602	T	494.317	HK1
chr10	71158603	T	502.075	HK1
chr10	71158604	G	501.954	HK1
chr10	71160727	T	404.317	HK1
chr10	71160728	G	409.933	HK1
chr10	71160729	T	399.785	HK1
chr10	71160730	T	397.419	HK1
chr10	71160731	T	402.581	HK1
chr10	71160732	T	410.296	HK1
chr10	71160733	C	410.011	HK1
chr10	71160734	T	411.003	HK1
chr10	71160735	C	411.452	HK1
chr10	71160736	G	407.866	HK1
chr10	71160737	T	409.556	HK1
chr10	71160738	C	410.425	HK1
chr10	71160739	C	407.613	HK1
chr10	71160740	T	418.462	HK1
chr10	71160741	T	406.86	HK1
chr10	71160742	T	413.172	HK1
chr10	71160743	T	415.849	HK1
chr10	71160744	T	419.129	HK1
chr10	71160745	A	422.457	HK1
chr10	71160746	G	416.199	HK1
chr10	71160747	C	418.565	HK1
chr10	71160748	T	417.54	HK1
chr10	71160749	T	497.14	HK1
chr10	71160750	C	501.325	HK1
chr10	71160751	T	504.801	HK1
chr10	71160752	C	513.384	HK1
chr10	71160753	C	516.742	HK1
chr10	71160754	A	518.223	HK1
chr10	71160755	G	516.435	HK1
chr10	71160756	A	520.462	HK1
chr10	71160757	A	511.696	HK1
chr10	71160758	T	517.28	HK1
chr10	71160759	C	519.067	HK1
chr10	71160760	A	519.022	HK1
chr10	71160761	T	515.677	HK1
chr10	71160762	G	512.005	HK1
chr10	71160763	C	517.035	HK1
chr10	71160764	A	520.468	HK1
chr10	71160765	C	519.194	HK1
chr10	71160766	C	512.997	HK1
chr10	71160767	A	513.274	HK1
chr10	71160768	G	507.884	HK1
chr10	71160769	A	510.887	HK1
chr10	71160770	C	514.484	HK1
chr10	71160771	G	512.634	HK1
chr10	71160772	G	513.344	HK1
chr10	71160773	T	512.726	HK1
chr10	71160774	G	515.933	HK1
chr10	71160775	A	514.153	HK1
chr10	71160776	A	704.833	HK1
chr10	71160777	G	708.535	HK1
chr10	71160778	G	708.121	HK1
chr10	71160779	A	712.524	HK1
chr10	71160780	A	668.917	HK1
chr10	71160781	C	710.492	HK1
chr10	71160782	T	708.478	HK1
chr10	71160783	G	710.712	HK1
chr10	71160784	T	710.753	HK1
chr10	71160785	C	718.083	HK1
chr10	71160786	A	752.935	HK1
chr10	71160787	C	759.148	HK1
chr10	71160788	C	762.511	HK1
chr10	71160789	A	761.672	HK1
chr10	71160790	A	760.933	HK1
chr10	71160791	A	755.594	HK1
chr10	71160792	A	743.93	HK1
chr10	71160793	T	757.355	HK1
chr10	71160794	G	759.763	HK1
chr10	71160795	T	754.215	HK1
chr10	71160796	A	760.296	HK1
chr10	71160797	A	754.508	HK1
chr10	71160798	C	762.812	HK1
chr10	71160799	G	759.108	HK1
chr10	71160800	T	746.258	HK1
chr10	71160801	G	763.667	HK1
chr10	71160802	T	764.645	HK1
chr10	71160803	C	764.121	HK1
chr10	71160804	C	762.293	HK1
chr10	71160805	T	882.032	HK1
chr10	71160806	T	909.804	HK1
chr10	71160807	C	913.61	HK1
chr10	71160808	C	911.226	HK1
chr10	71160809	T	912.707	HK1
chr10	71160810	C	914.027	HK1
chr10	71160811	C	931.922	HK1
chr10	71160812	T	926.691	HK1
chr10	71160813	G	934.379	HK1
chr10	71160814	T	933.522	HK1
chr10	71160815	C	934.167	HK1
chr10	71160816	T	935.849	HK1
chr10	71160817	G	935.718	HK1
chr10	71160818	A	929.511	HK1
chr10	71160819	G	935.164	HK1
chr10	71160820	G	932.75	HK1
chr10	71160821	A	935.022	HK1
chr10	71160822	T	927.089	HK1
chr10	71160823	G	934.565	HK1
chr10	71160824	G	932.078	HK1
chr10	71160825	C	935.852	HK1
chr10	71160826	A	932.763	HK1
chr10	71160827	G	934.062	HK1
chr10	71160828	C	935.573	HK1
chr10	71160829	G	933.925	HK1
chr10	71160830	G	933.882	HK1
chr10	71160831	C	935.196	HK1
chr10	71160832	A	929.239	HK1
chr10	71160833	A	907.441	HK1
chr10	71160834	G	933.659	HK1
chr10	71160835	G	930.04	HK1
chr10	71160836	G	932.487	HK1
chr10	71160837	G	926.411	HK1
chr10	71160838	G	926.866	HK1
chr10	71160839	C	926.624	HK1
chr10	71160840	C	927.293	HK1
chr10	71160841	G	927.895	HK1
chr10	71160842	C	926.745	HK1
chr10	71160843	C	924.266	HK1
chr10	71160844	C	925.578	HK1
chr10	71160845	T	918.255	HK1
chr10	71160846	C	927.543	HK1
chr10	71160847	A	919.817	HK1
chr10	71160848	T	925.108	HK1
chr10	71160849	C	928.218	HK1
chr10	71160850	A	925.478	HK1
chr10	71160851	C	927.734	HK1
chr10	71160852	G	925.503	HK1
chr10	71160853	G	906.081	HK1
chr10	71160854	C	907.414	HK1
chr10	71160855	C	906.987	HK1
chr10	71160856	G	908.546	HK1
chr10	71160857	T	861.07	HK1
chr10	71160858	G	907.925	HK1
chr10	71160859	G	906.984	HK1
chr10	71160860	G	907.75	HK1
chr10	71160861	C	907.524	HK1
chr10	71160862	G	909.96	HK1
chr10	71160863	T	903.651	HK1
chr10	71160864	G	909.833	HK1
chr10	71160865	C	906.099	HK1
chr10	71160866	G	908.04	HK1
chr10	71160867	G	906.769	HK1
chr10	71160868	T	895.048	HK1
chr10	71160869	T	890.702	HK1
chr10	71160870	A	886.763	HK1
chr10	71160871	C	889.753	HK1
chr10	71160872	G	886.849	HK1
chr10	71160873	C	890.212	HK1
chr10	71160874	A	888.519	HK1
chr10	71160875	C	890.151	HK1
chr10	71160876	A	886.024	HK1
chr10	71160877	G	886.57	HK1
chr10	71160878	A	884.809	HK1
chr10	71160879	G	646.159	HK1
chr10	71160880	G	643.634	HK1
chr10	71160881	C	647.433	HK1
chr10	71160882	A	641.796	HK1
chr10	71160883	A	597.161	HK1
chr10	71160884	G	643.196	HK1
chr10	71160885	C	647.161	HK1
chr10	71160886	A	643.156	HK1
chr10	71160887	G	644.667	HK1
chr10	71160888	C	623.769	HK1
chr10	71160889	T	621.892	HK1
chr10	71160890	A	621.285	HK1
chr10	71160891	A	609.992	HK1
chr10	71160892	G	623.621	HK1
chr10	71160893	A	616.003	HK1
chr10	71160894	G	613.376	HK1
chr10	71160895	T	598.341	HK1
chr10	71160896	C	594.944	HK1
chr10	71160897	C	591.75	HK1
chr10	71160898	G	592.648	HK1
chr10	71160899	G	545.796	HK1
chr10	71160900	G	547.997	HK1
chr10	71160901	A	546.078	HK1
chr10	71160902	T	548.043	HK1
chr10	71160903	C	548.21	HK1
chr10	71160904	C	547.355	HK1
chr10	71160905	C	547.099	HK1
chr10	71160906	C	547.449	HK1
chr10	71160907	A	541.573	HK1
chr10	71160908	G	545.793	HK1
chr10	71160909	C	546.895	HK1
chr10	71160910	C	546.772	HK1
chr10	71160911	T	543.89	HK1
chr10	85954273	C	8.19355	CDHR1
chr10	85954274	T	8.07796	CDHR1
chr10	85954275	G	8.1371	CDHR1
chr10	85954276	T	8.19892	CDHR1
chr10	85954277	C	8.19892	CDHR1
chr10	85954278	G	8.15323	CDHR1
chr10	85954279	C	8.20699	CDHR1
chr10	85954280	T	8.15591	CDHR1
chr10	85954281	C	8.17204	CDHR1
chr10	85954282	C	8.2043	CDHR1
chr10	85954283	G	8.10215	CDHR1
chr10	85954284	C	8.19892	CDHR1
chr10	85954285	T	8.05645	CDHR1
chr10	85954286	C	8.17204	CDHR1
chr10	85954287	T	8.09409	CDHR1
chr10	85954288	G	8.15054	CDHR1
chr10	85954289	C	8.19892	CDHR1
chr10	85954290	G	8.12634	CDHR1
chr10	85954291	C	8.19355	CDHR1
chr10	85954292	C	8.18011	CDHR1
chr10	85954293	G	8.12903	CDHR1
chr10	85954294	C	8.19086	CDHR1
chr10	85954295	T	8.00806	CDHR1
chr10	85954296	A	8.04839	CDHR1
chr10	85954297	A	8.13441	CDHR1
chr10	85954298	T	7.95968	CDHR1
chr10	85954299	T	8.14247	CDHR1
chr10	85954300	G	8.11828	CDHR1
chr10	85954301	G	8.15054	CDHR1
chr10	85954302	T	8.17473	CDHR1
chr10	85954303	C	8.18548	CDHR1
chr10	85954304	T	8.12097	CDHR1
chr10	85954305	C	8.1828	CDHR1
chr10	85954306	G	8.16935	CDHR1
chr10	85954307	T	8.11828	CDHR1
chr10	85954308	C	8.19086	CDHR1
chr10	85954309	A	8.15054	CDHR1
chr10	85954310	G	8.13978	CDHR1
chr10	85954311	G	8.14785	CDHR1
chr10	85954312	C	8.19892	CDHR1
chr10	85954313	G	8.1586	CDHR1
chr10	85954314	G	8.16129	CDHR1
chr10	85954315	C	8.18548	CDHR1
chr10	85954316	C	8.22043	CDHR1
chr10	85954317	G	8.12366	CDHR1
chr10	85954318	G	8.14785	CDHR1
chr10	85954319	C	8.20161	CDHR1
chr10	85954320	A	8.14247	CDHR1
chr10	85954321	G	8.16935	CDHR1
chr10	85954322	G	8.12634	CDHR1
chr10	85954323	A	8.20968	CDHR1
chr10	85954324	G	8.15591	CDHR1
chr10	85954325	C	8.17742	CDHR1
chr10	85954326	A	8.11559	CDHR1
chr10	85954327	G	8.12097	CDHR1
chr10	85954328	A	8.14247	CDHR1
chr10	85954329	T	8.0914	CDHR1
chr10	85954330	C	8.15054	CDHR1
chr10	85954331	C	8.1586	CDHR1
chr10	85954332	G	8.16667	CDHR1
chr10	85954333	A	8.10484	CDHR1
chr10	85954334	G	8.14247	CDHR1
chr10	85954335	C	8.1586	CDHR1
chr10	85954336	C	8.14516	CDHR1
chr10	85954337	G	8.17473	CDHR1
chr10	85954338	T	8.10753	CDHR1
chr10	85954339	G	8.17204	CDHR1
chr10	85954340	T	7.97043	CDHR1
chr10	85954341	C	8.2043	CDHR1
chr10	85954342	A	8.19355	CDHR1
chr10	85954343	T	8.3629	CDHR1
chr10	85954344	C	9.75806	CDHR1
chr10	85954345	C	9.92742	CDHR1
chr10	85954346	T	9.80108	CDHR1
chr10	85954347	C	10.0027	CDHR1
chr10	85954348	T	9.68011	CDHR1
chr10	85954349	T	9.33333	CDHR1
chr10	85954350	A	9.34409	CDHR1
chr10	85954351	G	10.0242	CDHR1
chr10	85954352	C	10.0645	CDHR1
chr10	85954353	G	10.0403	CDHR1
chr10	85954354	C	10.0672	CDHR1
chr10	85954355	C	10.0511	CDHR1
chr10	85954356	C	10.0968	CDHR1
chr10	85954357	T	9.79839	CDHR1
chr10	85954358	C	10.1129	CDHR1
chr10	85954359	A	9.70968	CDHR1
chr10	85954360	C	10.129	CDHR1
chr10	85954361	G	10.0726	CDHR1
chr10	85954362	C	10.1075	CDHR1
chr10	85954363	C	10.1371	CDHR1
chr10	85954364	A	10.043	CDHR1
chr10	85954365	C	10.1317	CDHR1
chr10	85954366	C	10.121	CDHR1
chr10	85954367	C	67.7231	CDHR1
chr10	85954368	G	67.0941	CDHR1
chr10	85954369	C	67.6398	CDHR1
chr10	85954370	C	67.6935	CDHR1
chr10	85954371	G	67.1102	CDHR1
chr10	85954372	C	67.6559	CDHR1
chr10	85954373	T	62.0887	CDHR1
chr10	85954374	C	35.3172	CDHR1
chr10	85954375	C	64.9435	CDHR1
chr10	85954376	C	65.5726	CDHR1
chr10	85954377	G	21.8656	CDHR1
chr10	85954378	C	61.7392	CDHR1
chr10	85954379	C	62.5349	CDHR1
chr10	85954380	C	62.6075	CDHR1
chr10	85954381	C	62.5806	CDHR1
chr10	85954382	G	22.7312	CDHR1
chr10	85954383	T	30.7473	CDHR1
chr10	85954384	G	44.7312	CDHR1
chr10	85954385	C	48.8118	CDHR1
chr10	85954386	C	62.0323	CDHR1
chr10	85954387	C	62.2446	CDHR1
chr10	85954388	C	62.3091	CDHR1
chr10	85954389	C	62.2876	CDHR1
chr10	85954390	T	17.457	CDHR1
chr10	85954391	C	45.8091	CDHR1
chr10	85954392	C	59.9167	CDHR1
chr10	85954393	C	60.9113	CDHR1
chr10	85954394	G	27.9892	CDHR1
chr10	85954395	C	59.9301	CDHR1
chr10	85954396	C	60.0672	CDHR1
chr10	85954397	G	22.922	CDHR1
chr10	85954398	C	59.3602	CDHR1
chr10	85954399	G	31.9059	CDHR1
chr10	85954400	G	58.3414	CDHR1
chr10	85954401	C	48.2097	CDHR1
chr10	85954402	T	28.1855	CDHR1
chr10	85954403	G	51.8468	CDHR1
chr10	85954404	C	54.7876	CDHR1
chr10	85954405	A	44.7984	CDHR1
chr10	85954406	G	34.4382	CDHR1
chr10	85954407	T	51.3925	CDHR1
chr10	85954408	C	43.422	CDHR1
chr10	85954409	G	30.7097	CDHR1
chr10	85954410	C	56.9866	CDHR1
chr10	85954411	C	59.4113	CDHR1
chr10	85954412	G	23.7446	CDHR1
chr10	85954413	C	57.0806	CDHR1
chr10	85954414	T	23.6962	CDHR1
chr10	85954415	A	55.172	CDHR1
chr10	85954416	C	35.4328	CDHR1
chr10	85954417	C	55.336	CDHR1
chr10	85954418	C	60.7903	CDHR1
chr10	85954419	C	60.2366	CDHR1
chr10	85954420	C	60.1828	CDHR1
chr10	85954421	A	28.8253	CDHR1
chr10	85954422	T	27.7151	CDHR1
chr10	85954423	T	54.2715	CDHR1
chr10	85954424	G	39.0511	CDHR1
chr10	85954425	T	54.5753	CDHR1
chr10	85954426	G	42.6478	CDHR1
chr10	85954427	G	58.4624	CDHR1
chr10	85954428	T	41.7903	CDHR1
chr10	85954429	C	40.0968	CDHR1
chr10	85954430	T	41.2016	CDHR1
chr10	85954431	C	42.2957	CDHR1
chr10	85954432	T	31.1478	CDHR1
chr10	85954433	G	38.7527	CDHR1
chr10	85954434	C	50.043	CDHR1
chr10	85954435	C	58.3226	CDHR1
chr10	85954436	C	58.3575	CDHR1
chr10	85954437	T	36.3145	CDHR1
chr10	85954438	C	48.1747	CDHR1
chr10	85954439	C	57.6613	CDHR1
chr10	85954440	C	57.7527	CDHR1
chr10	85954441	C	57.7796	CDHR1
chr10	85954442	G	27.3817	CDHR1
chr10	85954443	C	57.4059	CDHR1
chr10	85954444	G	26.4597	CDHR1
chr10	85954445	G	54.2258	CDHR1
chr10	85954446	G	57.2903	CDHR1
chr10	85954447	C	48.5511	CDHR1
chr10	85954448	C	57.3226	CDHR1
chr10	85954449	C	57.4328	CDHR1
chr10	85954450	A	34.5887	CDHR1
chr10	85954451	G	29.8844	CDHR1
chr10	85954452	G	55.078	CDHR1
chr10	85954453	G	56.7957	CDHR1
chr10	85954454	C	51.8333	CDHR1
chr10	85954455	A	28.2903	CDHR1
chr10	85954456	T	26.8763	CDHR1
chr10	85954457	G	32.1909	CDHR1
chr10	85954458	C	46.1156	CDHR1
chr10	85954459	T	24.7151	CDHR1
chr10	85954460	C	39.6505	CDHR1
chr10	85954461	C	56.2581	CDHR1
chr10	85954462	G	25.1909	CDHR1
chr10	85954463	T	36.8925	CDHR1
chr10	85954464	G	47.4866	CDHR1
chr10	85954465	C	45.7957	CDHR1
chr10	85954466	C	56.1559	CDHR1
chr10	85954467	C	56.2204	CDHR1
chr10	85954468	C	82.2285	CDHR1
chr10	85954469	T	48.1398	CDHR1
chr10	85954470	G	69.8495	CDHR1
chr10	85954471	C	79.6855	CDHR1
chr10	85954472	G	61.1048	CDHR1
chr10	85954473	C	76.4086	CDHR1
chr10	85954474	C	77.164	CDHR1
chr10	85954475	C	77.3038	CDHR1
chr10	85954476	G	48.9167	CDHR1
chr10	85954477	G	72.1344	CDHR1
chr10	85954478	T	60.6532	CDHR1
chr10	85954479	C	98.2876	CDHR1
chr10	85954480	T	97.5753	CDHR1
chr10	85954481	C	98.3145	CDHR1
chr10	85954482	G	98.3172	CDHR1
chr10	85954483	G	98.457	CDHR1
chr10	85954484	C	98.3038	CDHR1
chr10	85954485	G	98.414	CDHR1
chr10	85954486	G	98.4516	CDHR1
chr10	85954487	C	98.3333	CDHR1
chr10	85954488	G	98.4516	CDHR1
chr10	85954489	G	98.3602	CDHR1
chr10	85954490	C	98.2446	CDHR1
chr10	85954491	A	97.9731	CDHR1
chr10	85954492	G	98.4355	CDHR1
chr10	85954493	G	98.3871	CDHR1
chr10	85954494	C	98.2124	CDHR1
chr10	85954495	G	98.5027	CDHR1
chr10	85954496	A	97.9624	CDHR1
chr10	85954497	C	98.3333	CDHR1
chr10	85954498	A	94.1747	CDHR1
chr10	85954499	C	94.9032	CDHR1
chr10	85954500	T	93.9543	CDHR1
chr10	85954501	C	94.7366	CDHR1
chr10	85954502	C	94.7177	CDHR1
chr10	85954503	G	94.6774	CDHR1
chr10	85954504	C	94.8575	CDHR1
chr10	85954505	G	94.9167	CDHR1
chr10	85954506	C	94.6909	CDHR1
chr10	85954507	C	94.7581	CDHR1
chr10	85954508	G	94.9086	CDHR1
chr10	85954509	G	94.8145	CDHR1
chr10	85954510	C	94.7661	CDHR1
chr10	85954511	G	94.9866	CDHR1
chr10	85954512	G	94.8629	CDHR1
chr10	85954513	A	94.6694	CDHR1
chr10	85954514	G	94.9382	CDHR1
chr10	85954515	A	94.5457	CDHR1
chr10	85954516	C	94.7634	CDHR1
chr10	85954517	A	94.4113	CDHR1
chr10	85954518	T	94.3575	CDHR1
chr10	85954519	G	94.7124	CDHR1
chr10	85954520	A	94.2285	CDHR1
chr10	85954521	G	94.4839	CDHR1
chr10	85954522	G	94.4919	CDHR1
chr10	85954523	C	94.629	CDHR1
chr10	85954524	G	94.7715	CDHR1
chr10	85954525	C	94.543	CDHR1
chr10	85954526	T	93.6747	CDHR1
chr10	85954527	G	94.7957	CDHR1
chr10	85954528	C	94.5054	CDHR1
chr10	85954529	C	94.5699	CDHR1
chr10	85954530	G	94.7876	CDHR1
chr10	85954531	G	94.5753	CDHR1
chr10	85954532	T	94.1855	CDHR1
chr10	85954533	G	94.7876	CDHR1
chr10	85954534	G	94.7446	CDHR1
chr10	85954535	G	94.7446	CDHR1
chr10	85954536	C	94.6452	CDHR1
chr10	85954537	C	94.6989	CDHR1
chr10	85954538	G	94.8118	CDHR1
chr10	85954539	C	94.7231	CDHR1
chr10	85954540	C	94.4435	CDHR1
chr10	85954541	C	94.6801	CDHR1
chr10	85954542	T	93.8091	CDHR1
chr10	85954543	G	94.7231	CDHR1
chr10	85954544	G	94.6801	CDHR1
chr10	85954545	C	94.8495	CDHR1
chr10	85954546	C	94.4624	CDHR1
chr10	85954547	C	94.5806	CDHR1
chr10	85954548	T	93.8495	CDHR1
chr10	85954549	G	94.7231	CDHR1
chr10	85954550	G	94.6586	CDHR1
chr10	85954551	G	94.7392	CDHR1
chr10	85954552	G	94.7661	CDHR1
chr10	85954553	C	94.7419	CDHR1
chr10	85954554	T	94.6263	CDHR1
chr10	85954555	G	94.9167	CDHR1
chr10	85954556	C	94.6156	CDHR1
chr10	85954557	T	94.3925	CDHR1
chr10	85954558	G	94.9516	CDHR1
chr10	85954559	C	94.7984	CDHR1
chr10	85954560	G	94.8763	CDHR1
chr10	85954561	C	94.6048	CDHR1
chr10	85954562	C	94.6774	CDHR1
chr10	85954563	T	93.3226	CDHR1
chr10	85954564	C	94.6909	CDHR1
chr10	85954565	T	94.0565	CDHR1
chr10	85954566	G	94.8065	CDHR1
chr10	85954567	C	94.1935	CDHR1
chr10	85954568	T	93.8091	CDHR1
chr10	85954569	T	94.2957	CDHR1
chr10	85954570	G	94.8333	CDHR1
chr10	85954571	G	94.6667	CDHR1
chr10	85954572	G	94.914	CDHR1
chr10	85954573	T	93.7124	CDHR1
chr10	85954574	G	94.9435	CDHR1
chr10	85954575	A	94.2258	CDHR1
chr10	85954576	G	94.9946	CDHR1
chr10	85954577	T	94.1989	CDHR1
chr10	85954578	G	94.8763	CDHR1
chr10	85954579	G	94.793	CDHR1
chr10	85954580	C	92.2796	CDHR1
chr10	85954581	C	92.629	CDHR1
chr10	85954582	G	93.043	CDHR1
chr10	85954583	C	92.2366	CDHR1
chr10	85954584	T	92.4651	CDHR1
chr10	85954585	G	93.129	CDHR1
chr10	85954586	G	92.9866	CDHR1
chr10	85954587	G	93.1478	CDHR1
chr10	85954588	C	92.4489	CDHR1
chr10	85954589	C	92.6747	CDHR1
chr10	85954590	G	93.0806	CDHR1
chr10	85954591	C	92.543	CDHR1
chr10	85955230	G	247.909	CDHR1
chr10	85955231	T	230.989	CDHR1
chr10	85955232	T	237.124	CDHR1
chr10	85955233	C	245.567	CDHR1
chr10	85955234	T	241.944	CDHR1
chr10	85955235	G	247.323	CDHR1
chr10	85955236	T	241.331	CDHR1
chr10	85955237	G	247.159	CDHR1
chr10	85955238	T	240.651	CDHR1
chr10	85955239	T	245.874	CDHR1
chr10	85955240	C	247.285	CDHR1
chr10	85955241	T	242.497	CDHR1
chr10	85955242	T	238.707	CDHR1
chr10	85955243	T	240.476	CDHR1
chr10	85955244	T	237.438	CDHR1
chr10	85955245	T	246.309	CDHR1
chr10	85955246	C	247.325	CDHR1
chr10	85955247	C	341.003	CDHR1
chr10	85955248	A	340.022	CDHR1
chr10	85955249	G	340.833	CDHR1
chr10	85955250	C	341.642	CDHR1
chr10	85955251	T	338.685	CDHR1
chr10	85955252	C	342.215	CDHR1
chr10	85955253	A	340.543	CDHR1
chr10	85955254	G	339.573	CDHR1
chr10	85955255	G	339.825	CDHR1
chr10	85955256	C	341.315	CDHR1
chr10	85955257	C	341.661	CDHR1
chr10	85955258	A	340.124	CDHR1
chr10	85955259	A	340.134	CDHR1
chr10	85955260	C	341.688	CDHR1
chr10	85955261	T	328.28	CDHR1
chr10	85955262	T	339.253	CDHR1
chr10	85955263	C	342.43	CDHR1
chr10	85955264	G	340.626	CDHR1
chr10	85955265	C	342.242	CDHR1
chr10	85955266	C	341.957	CDHR1
chr10	85955267	C	342.116	CDHR1
chr10	85955268	C	342.376	CDHR1
chr10	85955269	G	341.151	CDHR1
chr10	85955270	C	342.5	CDHR1
chr10	85955271	A	341.987	CDHR1
chr10	85955272	C	342.366	CDHR1
chr10	85955273	T	331.438	CDHR1
chr10	85955274	T	337.667	CDHR1
chr10	85955275	C	341.683	CDHR1
chr10	85955276	T	337.29	CDHR1
chr10	85955277	T	340.019	CDHR1
chr10	85955278	C	342.089	CDHR1
chr10	85955279	G	340.753	CDHR1
chr10	85955280	A	342.968	CDHR1
chr10	85955281	C	342.277	CDHR1
chr10	85955282	A	335.984	CDHR1
chr10	85955283	A	332.489	CDHR1
chr10	85955284	C	341.473	CDHR1
chr10	85955285	G	339.315	CDHR1
chr10	85955286	G	339.653	CDHR1
chr10	85955287	G	340.379	CDHR1
chr10	85955288	G	341.599	CDHR1
chr10	85955289	T	341.315	CDHR1
chr10	85955290	C	342.234	CDHR1
chr10	85955291	G	341	CDHR1
chr10	85955292	G	340.694	CDHR1
chr10	85955293	C	342.444	CDHR1
chr10	85955294	A	342.484	CDHR1
chr10	85955295	G	341.489	CDHR1
chr10	85955296	C	342.457	CDHR1
chr10	85955297	A	340.083	CDHR1
chr10	85955298	C	341.884	CDHR1
chr10	85955299	C	341.981	CDHR1
chr10	85955300	A	339.927	CDHR1
chr10	85955301	A	337.608	CDHR1
chr10	85955302	C	341.962	CDHR1
chr10	85955303	G	339.315	CDHR1
chr10	85955304	G	340.43	CDHR1
chr10	85955305	A	342.489	CDHR1
chr10	85955306	A	325.747	CDHR1
chr10	85955307	A	339.091	CDHR1
chr10	85955308	C	341.844	CDHR1
chr10	85955309	A	338.005	CDHR1
chr10	85955310	T	338.901	CDHR1
chr10	85955311	G	340.446	CDHR1
chr10	85955312	G	340.849	CDHR1
chr10	85955313	C	341.78	CDHR1
chr10	85955314	T	340.559	CDHR1
chr10	85955315	C	342.339	CDHR1
chr10	85955316	T	341.191	CDHR1
chr10	85955317	G	341.79	CDHR1
chr10	85955318	T	339.285	CDHR1
chr10	85955319	T	339.379	CDHR1
chr10	85955320	C	342.562	CDHR1
chr10	85955321	A	342.25	CDHR1
chr10	85955322	G	341.414	CDHR1
chr10	85955323	C	342.043	CDHR1
chr10	85955324	C	343.228	CDHR1
chr10	85955325	T	342.403	CDHR1
chr10	85955326	C	342.718	CDHR1
chr10	85955327	C	341.505	CDHR1
chr10	85955328	C	342.608	CDHR1
chr10	85955329	A	340.234	CDHR1
chr10	85955330	G	341.578	CDHR1
chr10	85955331	A	341.952	CDHR1
chr10	85955332	G	340.817	CDHR1
chr10	85955333	G	340.573	CDHR1
chr10	85955334	A	342.376	CDHR1
chr10	85955335	C	343.075	CDHR1
chr10	85955336	A	339.435	CDHR1
chr10	85955337	C	341.637	CDHR1
chr10	85955338	C	341.151	CDHR1
chr10	85955339	C	340.589	CDHR1
chr10	85955340	C	341.731	CDHR1
chr10	85955341	T	337.247	CDHR1
chr10	85955342	G	340.223	CDHR1
chr10	85955343	T	337.659	CDHR1
chr10	85955344	A	337.422	CDHR1
chr10	85955345	G	341.446	CDHR1
chr10	85955346	G	340.927	CDHR1
chr10	85955347	T	340.102	CDHR1
chr10	85955348	G	250.484	CDHR1
chr10	85955349	A	250.879	CDHR1
chr10	85955350	G	250.672	CDHR1
chr10	85955351	T	245.766	CDHR1
chr10	85955352	A	248.621	CDHR1
chr10	85955353	G	244.21	CDHR1
chr10	85955354	C	249.634	CDHR1
chr10	85955355	C	249.435	CDHR1
chr10	85955356	C	250.409	CDHR1
chr10	85955357	T	249.231	CDHR1
chr10	85955358	G	248.191	CDHR1
chr10	85955359	G	251.277	CDHR1
chr10	85955360	C	251.433	CDHR1
chr10	85955361	A	251.118	CDHR1
chr10	85955362	C	249.96	CDHR1
chr10	85955363	C	251.32	CDHR1
chr10	85955364	T	250.836	CDHR1
chr10	85955365	G	251.675	CDHR1
chr10	85956241	T	489.167	CDHR1
chr10	85956242	C	489.96	CDHR1
chr10	85956243	C	486.642	CDHR1
chr10	85956244	A	489.559	CDHR1
chr10	85956245	C	489.008	CDHR1
chr10	85956246	T	482.634	CDHR1
chr10	85956247	G	484.108	CDHR1
chr10	85956248	T	483.511	CDHR1
chr10	85956249	G	486.387	CDHR1
chr10	85956250	T	493.981	CDHR1
chr10	85956251	T	492.059	CDHR1
chr10	85956252	T	496.223	CDHR1
chr10	85956253	C	495.833	CDHR1
chr10	85956254	C	492.852	CDHR1
chr10	85956255	T	494.306	CDHR1
chr10	85956256	T	493.774	CDHR1
chr10	85956257	C	495.901	CDHR1
chr10	85956258	C	494.825	CDHR1
chr10	85956259	A	496.288	CDHR1
chr10	85956260	G	493.387	CDHR1
chr10	85956261	G	490.449	CDHR1
chr10	85956262	C	496	CDHR1
chr10	85956263	T	538.833	CDHR1
chr10	85956264	C	540.71	CDHR1
chr10	85956265	T	539.21	CDHR1
chr10	85956266	C	540.642	CDHR1
chr10	85956267	A	532.89	CDHR1
chr10	85956268	C	541.519	CDHR1
chr10	85956269	G	542.199	CDHR1
chr10	85956270	T	540.449	CDHR1
chr10	85956271	A	548.323	CDHR1
chr10	85956272	T	547.228	CDHR1
chr10	85956273	A	551.683	CDHR1
chr10	85956274	C	549.849	CDHR1
chr10	85956275	A	569.653	CDHR1
chr10	85956276	C	569.554	CDHR1
chr10	85956277	C	565.03	CDHR1
chr10	85956278	C	569.79	CDHR1
chr10	85956279	T	562.925	CDHR1
chr10	85956280	G	568.134	CDHR1
chr10	85956281	A	568.484	CDHR1
chr10	85956282	A	555.812	CDHR1
chr10	85956283	T	566.952	CDHR1
chr10	85956284	G	566.427	CDHR1
chr10	85956285	G	559.96	CDHR1
chr10	85956286	G	569.094	CDHR1
chr10	85956287	A	571.317	CDHR1
chr10	85956288	C	571.839	CDHR1
chr10	85956289	A	632.944	CDHR1
chr10	85956290	G	632.492	CDHR1
chr10	85956291	A	635.204	CDHR1
chr10	85956292	C	634.632	CDHR1
chr10	85956293	C	629.573	CDHR1
chr10	85956294	C	641.852	CDHR1
chr10	85956295	T	647.887	CDHR1
chr10	85956296	G	651.981	CDHR1
chr10	85956297	A	650.562	CDHR1
chr10	85956298	G	652.734	CDHR1
chr10	85956299	G	647.341	CDHR1
chr10	85956300	G	670.392	CDHR1
chr10	85956301	A	671.683	CDHR1
chr10	85956302	G	669.895	CDHR1
chr10	85956303	A	669.933	CDHR1
chr10	85956304	C	669.325	CDHR1
chr10	85956305	C	667.282	CDHR1
chr10	85956306	C	666.634	CDHR1
chr10	85956307	C	668.524	CDHR1
chr10	85956308	A	662.884	CDHR1
chr10	85956309	T	665.212	CDHR1
chr10	85956310	C	668.401	CDHR1
chr10	85956311	T	669.411	CDHR1
chr10	85956312	C	666.78	CDHR1
chr10	85956313	C	679.258	CDHR1
chr10	85956314	T	671.473	CDHR1
chr10	85956315	A	678.081	CDHR1
chr10	85956316	C	678.597	CDHR1
chr10	85956317	C	679.927	CDHR1
chr10	85956318	A	667.468	CDHR1
chr10	85956319	C	680.449	CDHR1
chr10	85956320	A	645.333	CDHR1
chr10	85956321	T	671.339	CDHR1
chr10	85956322	C	680.081	CDHR1
chr10	85956323	A	666.522	CDHR1
chr10	85956324	G	675.758	CDHR1
chr10	85956325	C	678.263	CDHR1
chr10	85956326	T	668.892	CDHR1
chr10	85956327	T	676.46	CDHR1
chr10	85956328	T	679.903	CDHR1
chr10	85956329	G	681.683	CDHR1
chr10	85956330	A	681.121	CDHR1
chr10	85956331	C	681.46	CDHR1
chr10	85956332	C	679.844	CDHR1
chr10	85956333	C	679.782	CDHR1
chr10	85956334	C	680.952	CDHR1
chr10	85956335	A	665.581	CDHR1
chr10	85956336	G	674.995	CDHR1
chr10	85956337	C	681.008	CDHR1
chr10	85956338	A	673.608	CDHR1
chr10	85956339	C	680.013	CDHR1
chr10	85956340	T	671.371	CDHR1
chr10	85956341	A	663.691	CDHR1
chr10	85956342	G	677.277	CDHR1
chr10	85956343	A	667.54	CDHR1
chr10	85956344	A	656.099	CDHR1
chr10	85956345	G	674.438	CDHR1
chr10	85956346	C	677.992	CDHR1
chr10	85956347	G	680.809	CDHR1
chr10	85956348	T	668.602	CDHR1
chr10	85956349	C	674.82	CDHR1
chr10	85956350	T	672.516	CDHR1
chr10	85956351	T	668.632	CDHR1
chr10	85956352	T	656.93	CDHR1
chr10	85956353	T	673.288	CDHR1
chr10	85956354	C	672.594	CDHR1
chr10	85956355	T	675.242	CDHR1
chr10	85956356	G	675.796	CDHR1
chr10	85956357	T	676.25	CDHR1
chr10	85956358	T	676.226	CDHR1
chr10	85956359	G	676.46	CDHR1
chr10	85956360	A	675.151	CDHR1
chr10	85956361	C	674.245	CDHR1
chr10	85956362	C	673.212	CDHR1
chr10	85956363	C	627.059	CDHR1
chr10	85956364	C	628.96	CDHR1
chr10	85956365	A	622.094	CDHR1
chr10	85956366	C	627.777	CDHR1
chr10	85956367	T	620.594	CDHR1
chr10	85956368	T	618.368	CDHR1
chr10	85956369	T	627.581	CDHR1
chr10	85956370	T	630.008	CDHR1
chr10	85956371	G	628.793	CDHR1
chr10	85956372	G	629.938	CDHR1
chr10	85956373	A	630.728	CDHR1
chr10	85956374	A	626.175	CDHR1
chr10	85956375	A	605.242	CDHR1
chr10	85956376	C	606.661	CDHR1
chr10	85956377	A	604.769	CDHR1
chr10	85956378	T	608.065	CDHR1
chr10	85956379	C	608.231	CDHR1
chr10	85956380	A	599.823	CDHR1
chr10	85956381	C	605.336	CDHR1
chr10	85956382	C	603.29	CDHR1
chr10	85956383	C	596.882	CDHR1
chr10	85956384	T	584.874	CDHR1
chr10	85956385	G	595.368	CDHR1
chr10	85956386	G	595.594	CDHR1
chr10	85956387	T	593.25	CDHR1
chr10	85956388	T	334.89	CDHR1
chr10	85956389	G	334.973	CDHR1
chr10	85956390	A	331.957	CDHR1
chr10	85956391	A	332.672	CDHR1
chr10	85956392	G	333.868	CDHR1
chr10	85956393	A	332.839	CDHR1
chr10	85956394	G	334.691	CDHR1
chr10	85956395	C	333.231	CDHR1
chr10	85956396	T	334.059	CDHR1
chr10	85956397	G	333.669	CDHR1
chr10	85956398	G	334.003	CDHR1
chr10	85956399	A	333.914	CDHR1
chr10	85956400	C	333.777	CDHR1
chr10	85956401	A	315.134	CDHR1
chr10	85956402	G	317.659	CDHR1
chr10	85956403	A	311.384	CDHR1
chr10	85956404	G	302.382	CDHR1
chr10	85956405	A	297.28	CDHR1
chr10	85956406	G	299.376	CDHR1
chr10	85956407	G	299.624	CDHR1
chr10	85956408	T	298.194	CDHR1
chr10	85956409	A	296.747	CDHR1
chr10	85956410	T	299.223	CDHR1
chr10	85956411	G	300.137	CDHR1
chr10	85956412	G	299.403	CDHR1
chr10	85956413	G	167.121	CDHR1
chr10	85956414	G	167.446	CDHR1
chr10	85956415	A	165.849	CDHR1
chr10	85956416	G	166.892	CDHR1
chr10	85956417	G	167.366	CDHR1
chr10	85956418	T	166.949	CDHR1
chr10	85956419	G	167.422	CDHR1
chr10	85956420	T	167.134	CDHR1
chr10	85956421	G	166.954	CDHR1
chr10	85956422	G	166.782	CDHR1
chr10	85956423	G	166.336	CDHR1
chr10	85956424	G	166.742	CDHR1
chr10	85956425	A	164.344	CDHR1
chr10	85956426	G	165.169	CDHR1
chr10	85957522	T	606.323	CDHR1
chr10	85957523	C	612.43	CDHR1
chr10	85957524	A	601.575	CDHR1
chr10	85957525	G	610.062	CDHR1
chr10	85957526	T	607.728	CDHR1
chr10	85957527	C	612.965	CDHR1
chr10	85957528	C	608.414	CDHR1
chr10	85957529	C	611.93	CDHR1
chr10	85957530	T	607.435	CDHR1
chr10	85957531	G	611.882	CDHR1
chr10	85957532	T	609.949	CDHR1
chr10	85957533	G	613.204	CDHR1
chr10	85957534	C	610.946	CDHR1
chr10	85957535	T	603.71	CDHR1
chr10	85957536	T	607.452	CDHR1
chr10	85957537	C	612.922	CDHR1
chr10	85957538	A	607.312	CDHR1
chr10	85957539	C	609.72	CDHR1
chr10	85957540	A	603.935	CDHR1
chr10	85957541	G	612.272	CDHR1
chr10	85957542	A	608.089	CDHR1
chr10	85957543	G	612.14	CDHR1
chr10	85957544	G	609.29	CDHR1
chr10	85957545	G	612.309	CDHR1
chr10	85957546	A	608.677	CDHR1
chr10	85957547	A	586.86	CDHR1
chr10	85957548	G	612.247	CDHR1
chr10	85957549	A	606.581	CDHR1
chr10	85957550	T	608.266	CDHR1
chr10	85957551	G	613.605	CDHR1
chr10	85957552	A	611.817	CDHR1
chr10	85957553	G	612.718	CDHR1
chr10	85957554	A	609.594	CDHR1
chr10	85957555	T	603.567	CDHR1
chr10	85957556	T	609.417	CDHR1
chr10	85957557	G	613.538	CDHR1
chr10	85957558	A	600.798	CDHR1
chr10	85957559	A	604.315	CDHR1
chr10	85957560	G	607.277	CDHR1
chr10	85957561	C	609.352	CDHR1
chr10	85957562	C	610.255	CDHR1
chr10	85957563	A	600.078	CDHR1
chr10	85957564	T	605.398	CDHR1
chr10	85957565	C	610.831	CDHR1
chr10	85957566	A	611.637	CDHR1
chr10	85957567	T	612.258	CDHR1
chr10	85957568	C	611.04	CDHR1
chr10	85957569	A	610.57	CDHR1
chr10	85957570	G	611.22	CDHR1
chr10	85957571	C	610.487	CDHR1
chr10	85957572	A	605.285	CDHR1
chr10	85957573	T	603.172	CDHR1
chr10	85957574	T	595.204	CDHR1
chr10	85957575	T	610.288	CDHR1
chr10	85957576	C	611.581	CDHR1
chr10	85957577	T	607.788	CDHR1
chr10	85957578	G	613.065	CDHR1
chr10	85957579	A	606.164	CDHR1
chr10	85957580	T	606.218	CDHR1
chr10	85957581	G	612.745	CDHR1
chr10	85957582	G	609.656	CDHR1
chr10	85957583	C	608.726	CDHR1
chr10	85957584	C	607.169	CDHR1
chr10	85957585	T	598.954	CDHR1
chr10	85957586	G	613.022	CDHR1
chr10	85957587	A	605.508	CDHR1
chr10	85957588	A	591.949	CDHR1
chr10	85957589	T	613.806	CDHR1
chr10	85957590	C	611.556	CDHR1
chr10	85957591	T	611.183	CDHR1
chr10	85957592	G	611.817	CDHR1
chr10	85957593	G	612.481	CDHR1
chr10	85957594	T	609.882	CDHR1
chr10	85957595	G	617.925	CDHR1
chr10	85957596	A	614.648	CDHR1
chr10	85957597	G	617.395	CDHR1
chr10	85957598	T	616.892	CDHR1
chr10	85957599	G	616.602	CDHR1
chr10	85957600	C	614.715	CDHR1
chr10	85957601	A	607.57	CDHR1
chr10	85957602	C	612.282	CDHR1
chr10	85957603	G	616.86	CDHR1
chr10	85957604	T	616.341	CDHR1
chr10	85957605	C	612.204	CDHR1
chr10	85957606	C	614.18	CDHR1
chr10	85957607	A	610.836	CDHR1
chr10	85957608	A	610.301	CDHR1
chr10	85957609	G	614.153	CDHR1
chr10	85957610	G	614.836	CDHR1
chr10	85957611	C	614.962	CDHR1
chr10	85957612	A	614.997	CDHR1
chr10	85958768	A	500.196	CDHR1
chr10	85958769	C	500.083	CDHR1
chr10	85958770	C	498.995	CDHR1
chr10	85958771	C	499.973	CDHR1
chr10	85958772	C	500.621	CDHR1
chr10	85958773	T	495.495	CDHR1
chr10	85958774	C	501.296	CDHR1
chr10	85958775	T	683.952	CDHR1
chr10	85958776	G	683.172	CDHR1
chr10	85958777	C	687.288	CDHR1
chr10	85958778	C	687.272	CDHR1
chr10	85958779	C	686.702	CDHR1
chr10	85958780	C	686.78	CDHR1
chr10	85958781	T	676.051	CDHR1
chr10	85958782	T	680.312	CDHR1
chr10	85958783	C	687.917	CDHR1
chr10	85958784	T	684.78	CDHR1
chr10	85958785	C	687.981	CDHR1
chr10	85958786	A	687.116	CDHR1
chr10	85958787	G	681.317	CDHR1
chr10	85958788	G	681.089	CDHR1
chr10	85958789	T	683.446	CDHR1
chr10	85958790	G	683.728	CDHR1
chr10	85958791	G	680.782	CDHR1
chr10	85958792	C	686.573	CDHR1
chr10	85958793	C	686.858	CDHR1
chr10	85958794	G	683.519	CDHR1
chr10	85958795	A	687.605	CDHR1
chr10	85958796	A	685.207	CDHR1
chr10	85958797	A	675.992	CDHR1
chr10	85958798	A	681.07	CDHR1
chr10	85958799	A	678.624	CDHR1
chr10	85958800	G	676.573	CDHR1
chr10	85958801	T	680.78	CDHR1
chr10	85958802	C	687.048	CDHR1
chr10	85958803	G	678.957	CDHR1
chr10	85958804	T	677.782	CDHR1
chr10	85958805	G	682.602	CDHR1
chr10	85958806	A	684.519	CDHR1
chr10	85958807	T	685.653	CDHR1
chr10	85958808	C	684.051	CDHR1
chr10	85958809	C	682.296	CDHR1
chr10	85958810	T	682.575	CDHR1
chr10	85958811	G	678.651	CDHR1
chr10	85958812	G	677.298	CDHR1
chr10	85958813	T	677.435	CDHR1
chr10	85958814	G	680.844	CDHR1
chr10	85958815	A	679.185	CDHR1
chr10	85958816	C	679.253	CDHR1
chr10	85958817	C	678.938	CDHR1
chr10	85958818	G	680.118	CDHR1
chr10	85958819	A	676.648	CDHR1
chr10	85958820	T	675.414	CDHR1
chr10	85958821	G	679.836	CDHR1
chr10	85958822	C	680.653	CDHR1
chr10	85958823	C	682.167	CDHR1
chr10	85958824	A	672.097	CDHR1
chr10	85958825	A	668.231	CDHR1
chr10	85958826	T	672.772	CDHR1
chr10	85958827	G	678.739	CDHR1
chr10	85958828	A	672.962	CDHR1
chr10	85958829	T	672.011	CDHR1
chr10	85958830	G	678.409	CDHR1
chr10	85958831	A	675.376	CDHR1
chr10	85958832	G	674.892	CDHR1
chr10	85958833	G	675.481	CDHR1
chr10	85958834	C	681.707	CDHR1
chr10	85958835	G	679.368	CDHR1
chr10	85958836	C	682.108	CDHR1
chr10	85958837	C	681.183	CDHR1
chr10	85958838	C	682.696	CDHR1
chr10	85958839	A	679.602	CDHR1
chr10	85958840	G	680.898	CDHR1
chr10	85958841	G	680.03	CDHR1
chr10	85958842	T	666.473	CDHR1
chr10	85958843	T	674.535	CDHR1
chr10	85958844	C	683.237	CDHR1
chr10	85958845	A	675.895	CDHR1
chr10	85958846	T	681.091	CDHR1
chr10	85958847	C	681.796	CDHR1
chr10	85958848	C	681.129	CDHR1
chr10	85958849	A	679.575	CDHR1
chr10	85958850	G	681.317	CDHR1
chr10	85958851	G	680.637	CDHR1
chr10	85958852	A	682.648	CDHR1
chr10	85958853	G	681.61	CDHR1
chr10	85958854	C	679.008	CDHR1
chr10	85958855	C	674.825	CDHR1
chr10	85958856	T	666.844	CDHR1
chr10	85958857	T	668.301	CDHR1
chr10	85958858	A	673.874	CDHR1
chr10	85958859	T	677.444	CDHR1
chr10	85958860	G	681.062	CDHR1
chr10	85958861	T	665.567	CDHR1
chr10	85958862	T	673.253	CDHR1
chr10	85958863	G	680.562	CDHR1
chr10	85958864	C	678.895	CDHR1
chr10	85958865	C	677.554	CDHR1
chr10	85958866	C	679.556	CDHR1
chr10	85958867	T	675.062	CDHR1
chr10	85958868	G	679.527	CDHR1
chr10	85958869	G	679.761	CDHR1
chr10	85958870	T	564.425	CDHR1
chr10	85958871	T	679.602	CDHR1
chr10	85958872	C	679.952	CDHR1
chr10	85958873	C	677.167	CDHR1
chr10	85958874	C	677.608	CDHR1
chr10	85958875	G	682.081	CDHR1
chr10	85958876	A	675.696	CDHR1
chr10	85958877	G	679.688	CDHR1
chr10	85958878	G	662.129	CDHR1
chr10	85958879	T	657.387	CDHR1
chr10	85958880	A	644.632	CDHR1
chr10	85958881	A	646.226	CDHR1
chr10	85958882	G	663.632	CDHR1
chr10	85958883	T	658.282	CDHR1
chr10	85958884	G	664.624	CDHR1
chr10	85958885	A	658.489	CDHR1
chr10	85958886	G	661.973	CDHR1
chr10	85958887	G	666.116	CDHR1
chr10	85958888	A	664.651	CDHR1
chr10	85958889	G	665.489	CDHR1
chr10	85958890	C	664.503	CDHR1
chr10	85958891	T	664.245	CDHR1
chr10	85958892	G	666.013	CDHR1
chr10	85958893	C	661.852	CDHR1
chr10	85958894	T	646.626	CDHR1
chr10	85958895	A	663.715	CDHR1
chr10	85958896	G	667.376	CDHR1
chr10	85958897	A	660.917	CDHR1
chr10	85960321	G	485.094	CDHR1
chr10	85960322	T	487.761	CDHR1
chr10	85960323	C	488.497	CDHR1
chr10	85960324	T	481.763	CDHR1
chr10	85960325	C	488.876	CDHR1
chr10	85960326	T	484.073	CDHR1
chr10	85960327	G	482.29	CDHR1
chr10	85960328	A	491.602	CDHR1
chr10	85960329	C	488.422	CDHR1
chr10	85960330	C	488.97	CDHR1
chr10	85960331	C	491.36	CDHR1
chr10	85960332	T	466.637	CDHR1
chr10	85960333	C	489.511	CDHR1
chr10	85960334	C	491.134	CDHR1
chr10	85960335	C	492.734	CDHR1
chr10	85960336	C	492.677	CDHR1
chr10	85960337	T	433.739	CDHR1
chr10	85960338	G	483.199	CDHR1
chr10	85960339	T	485.809	CDHR1
chr10	85960340	G	486.559	CDHR1
chr10	85960341	G	486.75	CDHR1
chr10	85960342	C	491.79	CDHR1
chr10	85960343	T	480.796	CDHR1
chr10	85960344	G	487.618	CDHR1
chr10	85960345	T	489.777	CDHR1
chr10	85960346	G	485.626	CDHR1
chr10	85960347	A	491.866	CDHR1
chr10	85960348	C	489.21	CDHR1
chr10	85960349	C	489.992	CDHR1
chr10	85960350	C	592.384	CDHR1
chr10	85960351	C	592.734	CDHR1
chr10	85960352	C	593.742	CDHR1
chr10	85960353	T	561.804	CDHR1
chr10	85960354	C	593.575	CDHR1
chr10	85960355	A	591.11	CDHR1
chr10	85960356	G	570.941	CDHR1
chr10	85960357	G	582.18	CDHR1
chr10	85960358	A	619.844	CDHR1
chr10	85960359	C	618.328	CDHR1
chr10	85960360	A	616.731	CDHR1
chr10	85960361	T	594.538	CDHR1
chr10	85960362	A	613.707	CDHR1
chr10	85960363	C	617.879	CDHR1
chr10	85960364	C	617.782	CDHR1
chr10	85960365	T	612.274	CDHR1
chr10	85960366	G	616.269	CDHR1
chr10	85960367	C	617.672	CDHR1
chr10	85960368	T	606.863	CDHR1
chr10	85960369	G	617.414	CDHR1
chr10	85960370	G	616.452	CDHR1
chr10	85960371	G	618.336	CDHR1
chr10	85960372	A	619.452	CDHR1
chr10	85960373	G	618.597	CDHR1
chr10	85960374	C	617.47	CDHR1
chr10	85960375	A	608.946	CDHR1
chr10	85960376	T	596.199	CDHR1
chr10	85960377	C	617.954	CDHR1
chr10	85960378	A	610.341	CDHR1
chr10	85960379	T	599.457	CDHR1
chr10	85960380	C	617.68	CDHR1
chr10	85960381	T	602.911	CDHR1
chr10	85960382	T	605.188	CDHR1
chr10	85960383	T	612.449	CDHR1
chr10	85960384	A	609.011	CDHR1
chr10	85960385	A	611.411	CDHR1
chr10	85960386	G	615.93	CDHR1
chr10	85960387	G	615.909	CDHR1
chr10	85960388	T	617.53	CDHR1
chr10	85960389	C	619.468	CDHR1
chr10	85960390	C	617.898	CDHR1
chr10	85960391	A	615.253	CDHR1
chr10	85960392	T	614.301	CDHR1
chr10	85960393	G	617.075	CDHR1
chr10	85960394	C	618.57	CDHR1
chr10	85960395	A	616.785	CDHR1
chr10	85960396	G	617.876	CDHR1
chr10	85960397	T	615.868	CDHR1
chr10	85960398	G	618.352	CDHR1
chr10	85960399	G	618.14	CDHR1
chr10	85960400	A	619.315	CDHR1
chr10	85960401	C	619.72	CDHR1
chr10	85960402	A	616.884	CDHR1
chr10	85960403	G	618.516	CDHR1
chr10	85960404	G	615.79	CDHR1
chr10	85960405	G	618.177	CDHR1
chr10	85960406	A	618.72	CDHR1
chr10	85960407	C	620.473	CDHR1
chr10	85960408	A	613.718	CDHR1
chr10	85960409	C	614.901	CDHR1
chr10	85960410	A	605.583	CDHR1
chr10	85960411	G	617.134	CDHR1
chr10	85960412	G	617.503	CDHR1
chr10	85960413	C	617.304	CDHR1
chr10	85960414	T	613.616	CDHR1
chr10	85960415	C	617.419	CDHR1
chr10	85960416	T	608.425	CDHR1
chr10	85960417	G	618.325	CDHR1
chr10	85960418	G	619.667	CDHR1
chr10	85960419	A	618.261	CDHR1
chr10	85960420	G	619.39	CDHR1
chr10	85960421	G	617.755	CDHR1
chr10	85960422	G	620.207	CDHR1
chr10	85960423	A	615.046	CDHR1
chr10	85960424	G	619.941	CDHR1
chr10	85960425	T	616.137	CDHR1
chr10	85960426	G	620.129	CDHR1
chr10	85960427	T	617.753	CDHR1
chr10	85960428	C	619.116	CDHR1
chr10	85960429	A	616.968	CDHR1
chr10	85960430	C	616.906	CDHR1
chr10	85960431	C	617.804	CDHR1
chr10	85960432	T	610.129	CDHR1
chr10	85960433	A	596.599	CDHR1
chr10	85960434	C	618.513	CDHR1
chr10	85960435	T	554.312	CDHR1
chr10	85960436	T	609.199	CDHR1
chr10	85960437	C	617.774	CDHR1
chr10	85960438	C	618.669	CDHR1
chr10	85960439	T	599.683	CDHR1
chr10	85960440	G	616.914	CDHR1
chr10	85960441	C	617.944	CDHR1
chr10	85960442	A	613.694	CDHR1
chr10	85960443	G	617.126	CDHR1
chr10	85960444	G	617.61	CDHR1
chr10	85960445	T	585.352	CDHR1
chr10	85960446	A	612.621	CDHR1
chr10	85960447	A	607.5	CDHR1
chr10	85960448	G	617.995	CDHR1
chr10	85960449	G	616.185	CDHR1
chr10	85960450	C	616.954	CDHR1
chr10	85960451	A	616.043	CDHR1
chr10	85960452	G	616.304	CDHR1
chr10	85960453	G	618.065	CDHR1
chr10	85960454	A	617.355	CDHR1
chr10	85960455	C	616.769	CDHR1
chr10	85960456	A	611.07	CDHR1
chr10	85960457	C	616.868	CDHR1
chr10	85960458	A	607.376	CDHR1
chr10	85960459	C	615.976	CDHR1
chr10	85960460	A	590.879	CDHR1
chr10	85960461	G	613.995	CDHR1
chr10	85960462	G	589.766	CDHR1
chr10	85960463	A	589.185	CDHR1
chr10	85961543	C	455.21	CDHR1
chr10	85961544	T	452.344	CDHR1
chr10	85961545	G	456.634	CDHR1
chr10	85961546	C	453.497	CDHR1
chr10	85961547	C	453.094	CDHR1
chr10	85961548	C	452.204	CDHR1
chr10	85961549	C	450.177	CDHR1
chr10	85961550	C	452.688	CDHR1
chr10	85961551	T	452.728	CDHR1
chr10	85961552	A	442.823	CDHR1
chr10	85961553	A	447.503	CDHR1
chr10	85961554	T	438.586	CDHR1
chr10	85961555	T	453.269	CDHR1
chr10	85961556	C	451.586	CDHR1
chr10	85961557	T	582	CDHR1
chr10	85961558	T	578.715	CDHR1
chr10	85961559	A	586.274	CDHR1
chr10	85961560	T	583.86	CDHR1
chr10	85961561	A	598.387	CDHR1
chr10	85961562	G	597.884	CDHR1
chr10	85961563	A	604.237	CDHR1
chr10	85961564	A	603.274	CDHR1
chr10	85961565	C	607.062	CDHR1
chr10	85961566	C	607.868	CDHR1
chr10	85961567	T	610.898	CDHR1
chr10	85961568	G	615.145	CDHR1
chr10	85961569	C	616.745	CDHR1
chr10	85961570	A	614.277	CDHR1
chr10	85961571	C	617.374	CDHR1
chr10	85961572	T	605.858	CDHR1
chr10	85961573	C	616.392	CDHR1
chr10	85961574	C	615.215	CDHR1
chr10	85961575	C	613.882	CDHR1
chr10	85961576	C	614.301	CDHR1
chr10	85961577	A	601.433	CDHR1
chr10	85961578	T	602.691	CDHR1
chr10	85961579	T	586.169	CDHR1
chr10	85961580	T	607.282	CDHR1
chr10	85961581	G	616.629	CDHR1
chr10	85961582	C	614.532	CDHR1
chr10	85961583	C	613.995	CDHR1
chr10	85961584	G	656.962	CDHR1
chr10	85961585	T	652.414	CDHR1
chr10	85961586	G	656.118	CDHR1
chr10	85961587	G	657.417	CDHR1
chr10	85961588	A	657.411	CDHR1
chr10	85961589	C	656.828	CDHR1
chr10	85961590	C	656.831	CDHR1
chr10	85961591	G	656.876	CDHR1
chr10	85961592	C	656.836	CDHR1
chr10	85961593	C	657.091	CDHR1
chr10	85961594	A	653.148	CDHR1
chr10	85961595	C	657.167	CDHR1
chr10	85961596	A	658.22	CDHR1
chr10	85961597	G	662.344	CDHR1
chr10	85961598	C	660.755	CDHR1
chr10	85961599	G	661.387	CDHR1
chr10	85961600	G	662.712	CDHR1
chr10	85961601	T	657.997	CDHR1
chr10	85961602	G	663.879	CDHR1
chr10	85961603	T	653.661	CDHR1
chr10	85961604	G	663.669	CDHR1
chr10	85961605	C	661.645	CDHR1
chr10	85961606	T	661.726	CDHR1
chr10	85961607	G	663.495	CDHR1
chr10	85961608	C	661.952	CDHR1
chr10	85961609	G	662.191	CDHR1
chr10	85961610	C	661.202	CDHR1
chr10	85961611	C	662.347	CDHR1
chr10	85961612	T	661.202	CDHR1
chr10	85961613	C	662.191	CDHR1
chr10	85961614	C	661.301	CDHR1
chr10	85961615	A	650.121	CDHR1
chr10	85961616	G	659.855	CDHR1
chr10	85961617	G	660.151	CDHR1
chr10	85961618	C	657.766	CDHR1
chr10	85961619	T	663.417	CDHR1
chr10	85961620	G	663.796	CDHR1
chr10	85961621	G	662.731	CDHR1
chr10	85961622	G	662.503	CDHR1
chr10	85961623	G	662.763	CDHR1
chr10	85961624	C	660	CDHR1
chr10	85961625	C	661.745	CDHR1
chr10	85961626	A	659.288	CDHR1
chr10	85961627	C	662.331	CDHR1
chr10	85961628	T	661.368	CDHR1
chr10	85961629	C	660.86	CDHR1
chr10	85961630	T	660.269	CDHR1
chr10	85961631	G	660.411	CDHR1
chr10	85961632	G	662.358	CDHR1
chr10	85961633	A	660.976	CDHR1
chr10	85961634	C	660.976	CDHR1
chr10	85961635	T	662.734	CDHR1
chr10	85961636	A	655.621	CDHR1
chr10	85961637	C	661.341	CDHR1
chr10	85961638	G	662.898	CDHR1
chr10	85961639	A	660.261	CDHR1
chr10	85961640	G	661.685	CDHR1
chr10	85961641	A	661.909	CDHR1
chr10	85961642	G	662.879	CDHR1
chr10	85961643	G	662.702	CDHR1
chr10	85961644	T	664.395	CDHR1
chr10	85961645	C	662.624	CDHR1
chr10	85961646	C	659.505	CDHR1
chr10	85961647	C	660.933	CDHR1
chr10	85961648	G	660.981	CDHR1
chr10	85961649	G	661.64	CDHR1
chr10	85961650	A	661.481	CDHR1
chr10	85961651	C	660.664	CDHR1
chr10	85961652	C	659.406	CDHR1
chr10	85961653	C	660.763	CDHR1
chr10	85961654	A	655.863	CDHR1
chr10	85961655	C	660.28	CDHR1
chr10	85961656	T	358.785	CDHR1
chr10	85961657	A	346.691	CDHR1
chr10	85961658	C	364.823	CDHR1
chr10	85961659	A	337.22	CDHR1
chr10	85961660	T	360.981	CDHR1
chr10	85961661	C	365.073	CDHR1
chr10	85961662	A	349.489	CDHR1
chr10	85961663	C	364.164	CDHR1
chr10	85961664	C	363.54	CDHR1
chr10	85961665	G	363.358	CDHR1
chr10	85961666	T	356.882	CDHR1
chr10	85961667	G	362.801	CDHR1
chr10	85961668	G	363.013	CDHR1
chr10	85961669	T	358.489	CDHR1
chr10	85961670	C	356.462	CDHR1
chr10	85961671	G	352.866	CDHR1
chr10	85961672	C	337.382	CDHR1
chr10	85961673	C	336.852	CDHR1
chr10	85961674	A	335.54	CDHR1
chr10	85961675	A	334.142	CDHR1
chr10	85961676	G	336.341	CDHR1
chr10	85961677	G	337.651	CDHR1
chr10	85961678	T	337.387	CDHR1
chr10	85961679	A	335.618	CDHR1
chr10	85961680	A	290.481	CDHR1
chr10	85961681	C	292.782	CDHR1
chr10	85961682	A	290.078	CDHR1
chr10	85961683	C	292.274	CDHR1
chr10	85961684	A	292.954	CDHR1
chr10	85961685	G	292.331	CDHR1
chr10	85961686	C	291.978	CDHR1
chr10	85961687	A	290.828	CDHR1
chr10	85961688	G	291.669	CDHR1
chr10	85961689	G	293.099	CDHR1
chr10	85961690	A	291.847	CDHR1
chr10	85961691	C	292.062	CDHR1
chr10	85961692	A	290.667	CDHR1
chr10	85961693	G	293.073	CDHR1
chr10	85961694	G	292.325	CDHR1
chr10	85961695	G	292.508	CDHR1
chr10	85961696	G	288.688	CDHR1
chr10	85962716	G	366.478	CDHR1
chr10	85962717	G	365.901	CDHR1
chr10	85962718	C	364.911	CDHR1
chr10	85962719	C	366.18	CDHR1
chr10	85962720	T	365.578	CDHR1
chr10	85962721	C	365.766	CDHR1
chr10	85962722	C	364.618	CDHR1
chr10	85962723	G	370.836	CDHR1
chr10	85962724	A	435.245	CDHR1
chr10	85962725	T	422.191	CDHR1
chr10	85962726	T	435.325	CDHR1
chr10	85962727	C	434.223	CDHR1
chr10	85962728	T	423.608	CDHR1
chr10	85962729	T	434.694	CDHR1
chr10	85962730	C	435.116	CDHR1
chr10	85962731	T	435.551	CDHR1
chr10	85962732	G	436.132	CDHR1
chr10	85962733	C	434.68	CDHR1
chr10	85962734	A	436.449	CDHR1
chr10	85962735	G	435.737	CDHR1
chr10	85962736	G	435.868	CDHR1
chr10	85962737	A	434.556	CDHR1
chr10	85962738	T	432.785	CDHR1
chr10	85962739	G	435.796	CDHR1
chr10	85962740	G	435.358	CDHR1
chr10	85962741	C	435.914	CDHR1
chr10	85962742	G	436.43	CDHR1
chr10	85962743	G	435.763	CDHR1
chr10	85962744	T	433.376	CDHR1
chr10	85962745	G	436.72	CDHR1
chr10	85962746	G	435.21	CDHR1
chr10	85962747	G	459.478	CDHR1
chr10	85962748	A	459.855	CDHR1
chr10	85962749	G	460.285	CDHR1
chr10	85962750	G	458.556	CDHR1
chr10	85962751	C	456.497	CDHR1
chr10	85962752	T	456.444	CDHR1
chr10	85962753	T	460.108	CDHR1
chr10	85962754	C	462.546	CDHR1
chr10	85962755	A	460.793	CDHR1
chr10	85962756	T	462.828	CDHR1
chr10	85962757	G	463.099	CDHR1
chr10	85962758	G	462.073	CDHR1
chr10	85962759	G	462.96	CDHR1
chr10	85962760	G	462.957	CDHR1
chr10	85962761	C	462.707	CDHR1
chr10	85962762	T	462.772	CDHR1
chr10	85962763	G	464.441	CDHR1
chr10	85962764	A	460.086	CDHR1
chr10	85962765	T	463.172	CDHR1
chr10	85962766	G	464.212	CDHR1
chr10	85962767	T	463.556	CDHR1
chr10	85962768	G	463.608	CDHR1
chr10	85962769	G	463.481	CDHR1
chr10	85962770	T	462.997	CDHR1
chr10	85962771	G	464.777	CDHR1
chr10	85962772	T	456.731	CDHR1
chr10	85962773	T	464.263	CDHR1
chr10	85962774	C	464.616	CDHR1
chr10	85962775	T	463.712	CDHR1
chr10	85962776	C	465.175	CDHR1
chr10	85962777	A	494.419	CDHR1
chr10	85962778	G	494.567	CDHR1
chr10	85962779	C	494.605	CDHR1
chr10	85962780	C	495.645	CDHR1
chr10	85962781	A	494.61	CDHR1
chr10	85962782	C	495.538	CDHR1
chr10	85962783	C	495.323	CDHR1
chr10	85962784	A	495.664	CDHR1
chr10	85962785	C	495.532	CDHR1
chr10	85962786	C	495.121	CDHR1
chr10	85962787	A	493.266	CDHR1
chr10	85962788	C	507.433	CDHR1
chr10	85962789	G	505.858	CDHR1
chr10	85962790	G	506.341	CDHR1
chr10	85962791	T	507.124	CDHR1
chr10	85962792	C	507.944	CDHR1
chr10	85962793	A	505.946	CDHR1
chr10	85962794	C	507.565	CDHR1
chr10	85962795	G	505.965	CDHR1
chr10	85962796	G	507.175	CDHR1
chr10	85962797	T	506.349	CDHR1
chr10	85962798	C	506.769	CDHR1
chr10	85962799	A	504.707	CDHR1
chr10	85962800	A	500.917	CDHR1
chr10	85962801	T	501.995	CDHR1
chr10	85962802	G	506.987	CDHR1
chr10	85962803	T	505.358	CDHR1
chr10	85962804	G	507.089	CDHR1
chr10	85962805	G	506.465	CDHR1
chr10	85962806	A	507.586	CDHR1
chr10	85962807	G	507.487	CDHR1
chr10	85962808	G	505.946	CDHR1
chr10	85962809	A	507.046	CDHR1
chr10	85962810	T	507.274	CDHR1
chr10	85962811	G	508.226	CDHR1
chr10	85962812	T	505.731	CDHR1
chr10	85962813	T	506.78	CDHR1
chr10	85962814	C	506.911	CDHR1
chr10	85962815	A	506.226	CDHR1
chr10	85962816	G	507.427	CDHR1
chr10	85962817	G	507.634	CDHR1
chr10	85962818	A	505.747	CDHR1
chr10	85962819	C	506.742	CDHR1
chr10	85962820	A	506.82	CDHR1
chr10	85962821	T	508.511	CDHR1
chr10	85962822	G	508.296	CDHR1
chr10	85962823	G	507.96	CDHR1
chr10	85962824	C	505.901	CDHR1
chr10	85962825	C	505.634	CDHR1
chr10	85962826	C	504.583	CDHR1
chr10	85962827	C	506.293	CDHR1
chr10	85962828	T	309.949	CDHR1
chr10	85962829	G	311.073	CDHR1
chr10	85962830	T	310.417	CDHR1
chr10	85962831	C	310.255	CDHR1
chr10	85962832	T	308.782	CDHR1
chr10	85962833	T	310.992	CDHR1
chr10	85962834	C	311.102	CDHR1
chr10	85962835	G	310.71	CDHR1
chr10	85962836	T	311.489	CDHR1
chr10	85962837	G	311.581	CDHR1
chr10	85962838	G	311.664	CDHR1
chr10	85962839	G	311.567	CDHR1
chr10	85962840	C	311.774	CDHR1
chr10	85962841	A	310.626	CDHR1
chr10	85962842	C	311.218	CDHR1
chr10	85962843	A	308.298	CDHR1
chr10	85962844	C	303.909	CDHR1
chr10	85962845	C	303.175	CDHR1
chr10	85962846	C	303.484	CDHR1
chr10	85962847	T	302.086	CDHR1
chr10	85962848	A	301.315	CDHR1
chr10	85962849	C	286.164	CDHR1
chr10	85962850	T	285.605	CDHR1
chr10	85962851	A	277.554	CDHR1
chr10	85962852	T	280.691	CDHR1
chr10	85962853	G	285.554	CDHR1
chr10	85962854	G	285.637	CDHR1
chr10	85962855	C	284.796	CDHR1
chr10	85962856	T	284.919	CDHR1
chr10	85962857	A	282.156	CDHR1
chr10	85962858	T	283.565	CDHR1
chr10	85962859	G	287.656	CDHR1
chr10	85962860	T	287.04	CDHR1
chr10	85962861	G	287.54	CDHR1
chr10	85962862	T	286.347	CDHR1
chr10	85962863	A	286.269	CDHR1
chr10	85962864	C	286.325	CDHR1
chr10	85962865	G	287.444	CDHR1
chr10	85962866	A	286.944	CDHR1
chr10	85962867	G	286.589	CDHR1
chr10	85962868	G	287.599	CDHR1
chr10	85962869	A	286.57	CDHR1
chr10	85962870	C	285.32	CDHR1
chr10	85962871	A	283.903	CDHR1
chr10	85962872	C	283.185	CDHR1
chr10	85962873	C	282.298	CDHR1
chr10	85962874	C	283.325	CDHR1
chr10	85962875	T	259.702	CDHR1
chr10	85962876	T	263.065	CDHR1
chr10	85962877	C	262.599	CDHR1
chr10	85962878	C	262.863	CDHR1
chr10	85962879	G	263.645	CDHR1
chr10	85962880	G	263.648	CDHR1
chr10	85962881	T	263.298	CDHR1
chr10	85962882	G	263.823	CDHR1
chr10	85962883	G	263.304	CDHR1
chr10	85962884	G	264.218	CDHR1
chr10	85962885	T	263.218	CDHR1
chr10	85962886	G	263.938	CDHR1
chr10	85962887	G	263.298	CDHR1
chr10	85962888	C	264.027	CDHR1
chr10	85962889	T	252.301	CDHR1
chr10	85962890	G	253.36	CDHR1
chr10	85962891	T	253.132	CDHR1
chr10	85962892	C	251.804	CDHR1
chr10	85962893	C	251.403	CDHR1
chr10	85962894	C	251.5	CDHR1
chr10	85962895	C	251.36	CDHR1
chr10	85962896	C	252.196	CDHR1
chr10	85962897	T	250.731	CDHR1
chr10	85962898	C	252.325	CDHR1
chr10	85962899	A	247.591	CDHR1
chr10	85964263	G	194.685	CDHR1
chr10	85964264	C	195.323	CDHR1
chr10	85964265	T	194.446	CDHR1
chr10	85964266	G	195.081	CDHR1
chr10	85964267	T	187.616	CDHR1
chr10	85964268	T	194.895	CDHR1
chr10	85964269	C	194.637	CDHR1
chr10	85964270	C	194.255	CDHR1
chr10	85964271	T	194.825	CDHR1
chr10	85964272	G	194.882	CDHR1
chr10	85964273	T	190.013	CDHR1
chr10	85964274	T	185.425	CDHR1
chr10	85964275	T	194.984	CDHR1
chr10	85964276	C	195.632	CDHR1
chr10	85964277	C	194.223	CDHR1
chr10	85964278	C	417.099	CDHR1
chr10	85964279	C	417.723	CDHR1
chr10	85964280	G	416.384	CDHR1
chr10	85964281	A	415.694	CDHR1
chr10	85964282	G	415.901	CDHR1
chr10	85964283	G	415.858	CDHR1
chr10	85964284	G	416.567	CDHR1
chr10	85964285	C	417.659	CDHR1
chr10	85964286	T	418.161	CDHR1
chr10	85964287	C	417.702	CDHR1
chr10	85964288	G	415.868	CDHR1
chr10	85964289	G	416.124	CDHR1
chr10	85964290	A	419.495	CDHR1
chr10	85964291	G	421.508	CDHR1
chr10	85964292	G	420.414	CDHR1
chr10	85964293	T	420.806	CDHR1
chr10	85964294	A	397.702	CDHR1
chr10	85964295	C	418.438	CDHR1
chr10	85964296	T	410.962	CDHR1
chr10	85964297	G	420.93	CDHR1
chr10	85964298	A	417.032	CDHR1
chr10	85964299	A	415.016	CDHR1
chr10	85964300	G	419.97	CDHR1
chr10	85964301	G	420.024	CDHR1
chr10	85964302	T	420.753	CDHR1
chr10	85964303	G	421.387	CDHR1
chr10	85964304	G	420.196	CDHR1
chr10	85964305	T	421.239	CDHR1
chr10	85964306	C	423.266	CDHR1
chr10	85964307	G	419.938	CDHR1
chr10	85964308	C	422.398	CDHR1
chr10	85964309	C	421.465	CDHR1
chr10	85964310	A	418.427	CDHR1
chr10	85964311	T	419.656	CDHR1
chr10	85964312	G	419.728	CDHR1
chr10	85964313	G	419.559	CDHR1
chr10	85964314	A	417.774	CDHR1
chr10	85964315	T	419.731	CDHR1
chr10	85964316	G	419.925	CDHR1
chr10	85964317	G	418.909	CDHR1
chr10	85964318	A	421.07	CDHR1
chr10	85964319	G	418.374	CDHR1
chr10	85964320	A	417.228	CDHR1
chr10	85964321	C	420.282	CDHR1
chr10	85964322	C	419.973	CDHR1
chr10	85964323	G	419.57	CDHR1
chr10	85964324	G	419.231	CDHR1
chr10	85964325	G	419.79	CDHR1
chr10	85964326	G	419.871	CDHR1
chr10	85964327	C	421.944	CDHR1
chr10	85964328	A	421.304	CDHR1
chr10	85964329	A	410.497	CDHR1
chr10	85964330	A	412.422	CDHR1
chr10	85964331	C	420.917	CDHR1
chr10	85964332	C	418.734	CDHR1
chr10	85964333	C	420.527	CDHR1
chr10	85964334	A	415.699	CDHR1
chr10	85964335	A	400.938	CDHR1
chr10	85964336	T	415.126	CDHR1
chr10	85964337	C	418.113	CDHR1
chr10	85964338	G	418.105	CDHR1
chr10	85964339	A	417.546	CDHR1
chr10	85964340	A	411.618	CDHR1
chr10	85964341	T	407.024	CDHR1
chr10	85964342	T	418.325	CDHR1
chr10	85964343	C	418.868	CDHR1
chr10	85964344	T	419.944	CDHR1
chr10	85964345	C	417.573	CDHR1
chr10	85964346	T	418.433	CDHR1
chr10	85964347	A	416.753	CDHR1
chr10	85964348	C	418.715	CDHR1
chr10	85964349	A	414.672	CDHR1
chr10	85964350	G	417.554	CDHR1
chr10	85964351	C	416.159	CDHR1
chr10	85964352	C	410.161	CDHR1
chr10	85964353	T	411.72	CDHR1
chr10	85964354	T	409.664	CDHR1
chr10	85964355	G	418.831	CDHR1
chr10	85964356	T	414.688	CDHR1
chr10	85964357	A	415.895	CDHR1
chr10	85964358	A	413.366	CDHR1
chr10	85964359	A	415.793	CDHR1
chr10	85964360	T	416.79	CDHR1
chr10	85964361	G	417.917	CDHR1
chr10	85964362	G	417.691	CDHR1
chr10	85964363	T	418.995	CDHR1
chr10	85964364	G	419.761	CDHR1
chr10	85964365	A	419.081	CDHR1
chr10	85964366	G	419.71	CDHR1
chr10	85964367	T	418.212	CDHR1
chr10	85964368	C	419.04	CDHR1
chr10	85964369	T	419.226	CDHR1
chr10	85964370	G	419.476	CDHR1
chr10	85964371	A	416.731	CDHR1
chr10	85964372	G	419.309	CDHR1
chr10	85964373	C	418.882	CDHR1
chr10	85964374	A	417.919	CDHR1
chr10	85964375	G	419.038	CDHR1
chr10	85964376	C	415.038	CDHR1
chr10	85964377	T	386.798	CDHR1
chr10	85964378	T	373.866	CDHR1
chr10	85964379	T	406.642	CDHR1
chr10	85964380	G	375.263	CDHR1
chr10	85964381	G	373.642	CDHR1
chr10	85965563	G	435.011	CDHR1
chr10	85965564	G	432.691	CDHR1
chr10	85965565	G	435	CDHR1
chr10	85965566	T	433.581	CDHR1
chr10	85965567	G	435.97	CDHR1
chr10	85965568	C	436.288	CDHR1
chr10	85965569	A	434.29	CDHR1
chr10	85965570	T	434.981	CDHR1
chr10	85965571	C	608.527	CDHR1
chr10	85965572	T	606.478	CDHR1
chr10	85965573	C	608.532	CDHR1
chr10	85965574	C	605.608	CDHR1
chr10	85965575	C	607.669	CDHR1
chr10	85965576	T	606.898	CDHR1
chr10	85965577	T	616.078	CDHR1
chr10	85965578	G	623.847	CDHR1
chr10	85965579	A	625.495	CDHR1
chr10	85965580	C	625.151	CDHR1
chr10	85965581	A	617.43	CDHR1
chr10	85965582	G	623.524	CDHR1
chr10	85965583	G	619.634	CDHR1
chr10	85965584	G	623.46	CDHR1
chr10	85965585	A	627.554	CDHR1
chr10	85965586	A	544.188	CDHR1
chr10	85965587	C	623.933	CDHR1
chr10	85965588	G	626.632	CDHR1
chr10	85965589	A	622.022	CDHR1
chr10	85965590	T	623.949	CDHR1
chr10	85965591	G	625.906	CDHR1
chr10	85965592	G	626.887	CDHR1
chr10	85965593	A	626.43	CDHR1
chr10	85965594	G	626.403	CDHR1
chr10	85965595	C	621.022	CDHR1
chr10	85965596	C	659.976	CDHR1
chr10	85965597	T	656.358	CDHR1
chr10	85965598	T	652.777	CDHR1
chr10	85965599	T	658.532	CDHR1
chr10	85965600	G	664.728	CDHR1
chr10	85965601	A	664.145	CDHR1
chr10	85965602	A	662.653	CDHR1
chr10	85965603	A	664.433	CDHR1
chr10	85965604	T	661.567	CDHR1
chr10	85965605	T	663.081	CDHR1
chr10	85965606	A	663.417	CDHR1
chr10	85965607	A	661.911	CDHR1
chr10	85965608	T	662.433	CDHR1
chr10	85965609	G	663.363	CDHR1
chr10	85965610	A	661.277	CDHR1
chr10	85965611	G	661.53	CDHR1
chr10	85965612	A	658.145	CDHR1
chr10	85965613	C	663.298	CDHR1
chr10	85965614	A	635.422	CDHR1
chr10	85965615	T	659.817	CDHR1
chr10	85965616	C	663.876	CDHR1
chr10	85965617	T	662.997	CDHR1
chr10	85965618	G	662.997	CDHR1
chr10	85965619	G	662.696	CDHR1
chr10	85965620	A	664.505	CDHR1
chr10	85965621	G	663.355	CDHR1
chr10	85965622	C	661.548	CDHR1
chr10	85965623	C	663.118	CDHR1
chr10	85965624	A	661.78	CDHR1
chr10	85965625	T	661.261	CDHR1
chr10	85965626	C	663.876	CDHR1
chr10	85965627	T	665.508	CDHR1
chr10	85965628	C	662.54	CDHR1
chr10	85965629	C	662.567	CDHR1
chr10	85965630	A	664.056	CDHR1
chr10	85965631	T	662.79	CDHR1
chr10	85965632	C	664.355	CDHR1
chr10	85965633	A	662.315	CDHR1
chr10	85965634	C	665.242	CDHR1
chr10	85965635	T	662.581	CDHR1
chr10	85965636	C	664.062	CDHR1
chr10	85965637	A	662.438	CDHR1
chr10	85965638	G	664.812	CDHR1
chr10	85965639	A	658.718	CDHR1
chr10	85965640	G	663.503	CDHR1
chr10	85965641	C	662.987	CDHR1
chr10	85965642	C	662.022	CDHR1
chr10	85965643	C	663.68	CDHR1
chr10	85965644	G	663.145	CDHR1
chr10	85965645	G	662.938	CDHR1
chr10	85965646	C	662.013	CDHR1
chr10	85965647	C	661.091	CDHR1
chr10	85965648	C	663.944	CDHR1
chr10	85965649	A	663.462	CDHR1
chr10	85965650	G	662.293	CDHR1
chr10	85965651	C	663.769	CDHR1
chr10	85965652	T	665.304	CDHR1
chr10	85965653	C	662.073	CDHR1
chr10	85965654	C	662.247	CDHR1
chr10	85965655	A	662.75	CDHR1
chr10	85965656	G	664.368	CDHR1
chr10	85965657	A	663.93	CDHR1
chr10	85965658	G	665.03	CDHR1
chr10	85965659	A	663.266	CDHR1
chr10	85965660	G	665.43	CDHR1
chr10	85965661	A	660.648	CDHR1
chr10	85965662	G	662.591	CDHR1
chr10	85965663	G	662.957	CDHR1
chr10	85965664	T	652.323	CDHR1
chr10	85965665	G	654.968	CDHR1
chr10	85965666	T	653.868	CDHR1
chr10	85965667	A	646.938	CDHR1
chr10	85965668	T	651.543	CDHR1
chr10	85965669	G	655.153	CDHR1
chr10	85965670	A	652.269	CDHR1
chr10	85965671	G	525.704	CDHR1
chr10	85965672	C	526.169	CDHR1
chr10	85965673	T	527.048	CDHR1
chr10	85965674	G	526.132	CDHR1
chr10	85965675	C	525.618	CDHR1
chr10	85965676	A	525.054	CDHR1
chr10	85965677	T	525.228	CDHR1
chr10	85965678	G	526.043	CDHR1
chr10	85965679	T	526.578	CDHR1
chr10	85965680	A	525.038	CDHR1
chr10	85965681	C	525.946	CDHR1
chr10	85965682	A	525.401	CDHR1
chr10	85965683	G	526.823	CDHR1
chr10	85965684	G	527.046	CDHR1
chr10	85965685	T	508.866	CDHR1
chr10	85965686	A	525.559	CDHR1
chr10	85965687	C	518.772	CDHR1
chr10	85965688	C	514.871	CDHR1
chr10	85965689	C	512.048	CDHR1
chr10	85965690	T	509.422	CDHR1
chr10	85965691	C	507.548	CDHR1
chr10	85965692	C	505.753	CDHR1
chr10	85965693	C	508.884	CDHR1
chr10	85965694	T	507.909	CDHR1
chr10	85965695	C	508.035	CDHR1
chr10	85965696	T	502.573	CDHR1
chr10	85965697	A	508.245	CDHR1
chr10	85965698	G	269.632	CDHR1
chr10	85965699	C	268.833	CDHR1
chr10	85965700	T	268.793	CDHR1
chr10	85965701	T	268.47	CDHR1
chr10	85965702	T	268.919	CDHR1
chr10	85965703	G	270.97	CDHR1
chr10	85967910	G	375.581	CDHR1
chr10	85967911	C	380.207	CDHR1
chr10	85967912	C	380.478	CDHR1
chr10	85967913	A	379.237	CDHR1
chr10	85967914	C	381.901	CDHR1
chr10	85967915	T	378.196	CDHR1
chr10	85967916	T	378.207	CDHR1
chr10	85967917	G	378.941	CDHR1
chr10	85967918	T	380.532	CDHR1
chr10	85967919	C	382.347	CDHR1
chr10	85967920	C	381.312	CDHR1
chr10	85967921	C	381.758	CDHR1
chr10	85967922	C	381.887	CDHR1
chr10	85967923	A	381.331	CDHR1
chr10	85967924	T	378.524	CDHR1
chr10	85967925	C	382.161	CDHR1
chr10	85967926	C	381.352	CDHR1
chr10	85967927	C	381.497	CDHR1
chr10	85967928	A	382.199	CDHR1
chr10	85967929	G	379.79	CDHR1
chr10	85967930	G	378.812	CDHR1
chr10	85967931	T	376.462	CDHR1
chr10	85967932	G	377.992	CDHR1
chr10	85967933	A	379.726	CDHR1
chr10	85967934	C	380.008	CDHR1
chr10	85967935	T	378.237	CDHR1
chr10	85967936	G	377.446	CDHR1
chr10	85967937	A	379.562	CDHR1
chr10	85967938	A	371.164	CDHR1
chr10	85967939	A	375.097	CDHR1
chr10	85967940	T	376.841	CDHR1
chr10	85967941	G	376.901	CDHR1
chr10	85967942	A	377.75	CDHR1
chr10	85967943	G	376.293	CDHR1
chr10	85967944	C	378.315	CDHR1
chr10	85967945	C	377.785	CDHR1
chr10	85967946	C	378.858	CDHR1
chr10	85967947	T	377.196	CDHR1
chr10	85967948	G	377.315	CDHR1
chr10	85967949	C	378.46	CDHR1
chr10	85967950	G	442.427	CDHR1
chr10	85967951	G	441.761	CDHR1
chr10	85967952	G	444.941	CDHR1
chr10	85967953	G	451.438	CDHR1
chr10	85967954	A	459.925	CDHR1
chr10	85967955	G	459.438	CDHR1
chr10	85967956	C	459.204	CDHR1
chr10	85967957	C	459.108	CDHR1
chr10	85967958	C	459.409	CDHR1
chr10	85967959	A	460.347	CDHR1
chr10	85967960	G	458.594	CDHR1
chr10	85967961	C	459.855	CDHR1
chr10	85967962	T	458.145	CDHR1
chr10	85967963	G	465.435	CDHR1
chr10	85967964	C	464.341	CDHR1
chr10	85967965	C	463.022	CDHR1
chr10	85967966	C	464.758	CDHR1
chr10	85967967	A	466.699	CDHR1
chr10	85967968	G	465.317	CDHR1
chr10	85967969	G	465.231	CDHR1
chr10	85967970	C	463.551	CDHR1
chr10	85967971	C	466.194	CDHR1
chr10	85967972	A	462.11	CDHR1
chr10	85967973	C	464.702	CDHR1
chr10	85967974	C	527.573	CDHR1
chr10	85967975	G	531.005	CDHR1
chr10	85967976	T	529.207	CDHR1
chr10	85967977	C	530.301	CDHR1
chr10	85967978	C	528.414	CDHR1
chr10	85967979	C	533.355	CDHR1
chr10	85967980	A	538.629	CDHR1
chr10	85967981	G	536.68	CDHR1
chr10	85967982	T	536.5	CDHR1
chr10	85967983	C	538.567	CDHR1
chr10	85967984	A	537.022	CDHR1
chr10	85967985	C	535.57	CDHR1
chr10	85967986	C	536.608	CDHR1
chr10	85967987	A	536.032	CDHR1
chr10	85967988	T	537.288	CDHR1
chr10	85967989	C	538.47	CDHR1
chr10	85967990	A	532.866	CDHR1
chr10	85967991	G	536.89	CDHR1
chr10	85967992	G	537.589	CDHR1
chr10	85967993	A	534.839	CDHR1
chr10	85967994	T	527.371	CDHR1
chr10	85967995	T	538.503	CDHR1
chr10	85967996	G	540.562	CDHR1
chr10	85967997	T	539.489	CDHR1
chr10	85967998	G	538.602	CDHR1
chr10	85967999	G	539.919	CDHR1
chr10	85968000	A	540.056	CDHR1
chr10	85968001	C	562.836	CDHR1
chr10	85968002	C	564.288	CDHR1
chr10	85968003	T	560.349	CDHR1
chr10	85968004	C	565.93	CDHR1
chr10	85968005	A	567.68	CDHR1
chr10	85968006	A	576.441	CDHR1
chr10	85968007	C	588.304	CDHR1
chr10	85968008	A	583.016	CDHR1
chr10	85968009	A	575.132	CDHR1
chr10	85968010	C	590.919	CDHR1
chr10	85968011	C	592.323	CDHR1
chr10	85968012	A	567.202	CDHR1
chr10	85968013	C	591.659	CDHR1
chr10	85968014	C	590.944	CDHR1
chr10	85968015	C	591.207	CDHR1
chr10	85968016	G	589.634	CDHR1
chr10	85968017	C	589.118	CDHR1
chr10	85968018	C	590.398	CDHR1
chr10	85968019	A	590.083	CDHR1
chr10	85968020	A	582.272	CDHR1
chr10	85968021	C	590.804	CDHR1
chr10	85968022	A	696.664	CDHR1
chr10	85968023	T	685.304	CDHR1
chr10	85968024	T	690.218	CDHR1
chr10	85968025	C	693.788	CDHR1
chr10	85968026	T	697.325	CDHR1
chr10	85968027	A	689.554	CDHR1
chr10	85968028	T	695.046	CDHR1
chr10	85968029	G	704.379	CDHR1
chr10	85968030	G	706.078	CDHR1
chr10	85968031	A	705.438	CDHR1
chr10	85968032	G	706.392	CDHR1
chr10	85968033	A	704.946	CDHR1
chr10	85968034	G	706.403	CDHR1
chr10	85968035	A	703.538	CDHR1
chr10	85968036	G	705.989	CDHR1
chr10	85968037	C	705.723	CDHR1
chr10	85968038	G	705.282	CDHR1
chr10	85968039	G	706.016	CDHR1
chr10	85968040	A	705.645	CDHR1
chr10	85968041	C	702.906	CDHR1
chr10	85968042	C	701.54	CDHR1
chr10	85968043	C	700.968	CDHR1
chr10	85968044	C	701.57	CDHR1
chr10	85968045	A	697.763	CDHR1
chr10	85968046	A	678.043	CDHR1
chr10	85968047	A	665.288	CDHR1
chr10	85968048	A	661.664	CDHR1
chr10	85968049	C	733.723	CDHR1
chr10	85968050	A	694.137	CDHR1
chr10	85968051	G	648.879	CDHR1
chr10	85968052	G	651.304	CDHR1
chr10	85968053	T	629.581	CDHR1
chr10	85968054	T	643.086	CDHR1
chr10	85968055	T	654.841	CDHR1
chr10	85968056	G	656.981	CDHR1
chr10	85968057	A	652.804	CDHR1
chr10	85968058	G	656.712	CDHR1
chr10	85968059	C	655.836	CDHR1
chr10	85968060	T	651.462	CDHR1
chr10	85968061	G	657.347	CDHR1
chr10	85968062	T	646.395	CDHR1
chr10	85968063	C	644.099	CDHR1
chr10	85968064	C	643.887	CDHR1
chr10	85968065	A	644.376	CDHR1
chr10	85968066	T	642.895	CDHR1
chr10	85968067	G	645.898	CDHR1
chr10	85968068	A	644.102	CDHR1
chr10	85968069	A	636.022	CDHR1
chr10	85968070	T	645.583	CDHR1
chr10	85968071	G	645.36	CDHR1
chr10	85968072	A	641.191	CDHR1
chr10	85968073	G	637.285	CDHR1
chr10	85968074	C	620.376	CDHR1
chr10	85968075	A	616.468	CDHR1
chr10	85968076	C	422.653	CDHR1
chr10	85968077	C	421.134	CDHR1
chr10	85968078	C	422.589	CDHR1
chr10	85968079	A	413.032	CDHR1
chr10	85968080	C	422.148	CDHR1
chr10	85968081	C	420.742	CDHR1
chr10	85968082	C	421.142	CDHR1
chr10	85968083	C	421.457	CDHR1
chr10	85968084	A	405.204	CDHR1
chr10	85968085	G	418.398	CDHR1
chr10	85968086	G	417.68	CDHR1
chr10	85968087	G	422.032	CDHR1
chr10	85968088	A	420.669	CDHR1
chr10	85968089	G	422.465	CDHR1
chr10	85968090	A	420.868	CDHR1
chr10	85968091	G	418.755	CDHR1
chr10	85968092	A	407.86	CDHR1
chr10	85968093	T	406.699	CDHR1
chr10	85968094	C	406.591	CDHR1
chr10	85968095	C	406.438	CDHR1
chr10	85968096	T	403.863	CDHR1
chr10	85968097	G	407.411	CDHR1
chr10	85968098	C	406.769	CDHR1
chr10	85968099	G	407.669	CDHR1
chr10	85968100	G	407.465	CDHR1
chr10	85968101	G	372.651	CDHR1
chr10	85968102	G	372.761	CDHR1
chr10	85968103	C	371.608	CDHR1
chr10	85968104	C	371.591	CDHR1
chr10	85968105	T	370.253	CDHR1
chr10	85968106	C	372.304	CDHR1
chr10	85968107	A	369.376	CDHR1
chr10	85968108	A	366.065	CDHR1
chr10	85968109	G	368.833	CDHR1
chr10	85968110	A	365.519	CDHR1
chr10	85968111	T	369.511	CDHR1
chr10	85968112	C	372.226	CDHR1
chr10	85968113	A	363.669	CDHR1
chr10	85968114	C	367.535	CDHR1
chr10	85968115	C	366.863	CDHR1
chr10	85968116	G	368.129	CDHR1
chr10	85968117	T	365.653	CDHR1
chr10	85968118	C	368.215	CDHR1
chr10	85968119	A	365.841	CDHR1
chr10	85968120	A	363.68	CDHR1
chr10	85968121	T	359.013	CDHR1
chr10	85968122	G	368.075	CDHR1
chr10	85968123	A	291.938	CDHR1
chr10	85968124	C	291.462	CDHR1
chr10	85968125	T	288.059	CDHR1
chr10	85968126	C	286.169	CDHR1
chr10	85968127	C	285.608	CDHR1
chr10	85968128	G	285.825	CDHR1
chr10	85968129	A	284.634	CDHR1
chr10	85968130	C	284.599	CDHR1
chr10	85968131	C	284.699	CDHR1
chr10	85968132	A	280.602	CDHR1
chr10	85968133	G	284.823	CDHR1
chr10	85968134	G	287.051	CDHR1
chr10	85968135	T	286.726	CDHR1
chr10	85968136	G	287.487	CDHR1
chr10	85968137	T	287.28	CDHR1
chr10	85968138	G	287.508	CDHR1
chr10	85968139	T	287.629	CDHR1
chr10	85968140	G	286.239	CDHR1
chr10	85968141	G	287.073	CDHR1
chr10	85968142	T	285.417	CDHR1
chr10	85968143	C	278.505	CDHR1
chr10	85968144	C	279.933	CDHR1
chr10	85968145	T	280.696	CDHR1
chr10	85968146	G	280.597	CDHR1
chr10	85968147	C	278.484	CDHR1
chr10	85968148	C	277.61	CDHR1
chr10	85968149	C	279.511	CDHR1
chr10	85968150	T	280.476	CDHR1
chr10	85968151	C	278.199	CDHR1
chr10	85968152	C	277.984	CDHR1
chr10	85968153	G	279.476	CDHR1
chr10	85968465	C	299.965	CDHR1
chr10	85968466	C	300.121	CDHR1
chr10	85968467	A	299.833	CDHR1
chr10	85968468	C	301.737	CDHR1
chr10	85968469	T	300.608	CDHR1
chr10	85968470	C	301.761	CDHR1
chr10	85968471	T	302.073	CDHR1
chr10	85968472	C	305.169	CDHR1
chr10	85968473	C	316.919	CDHR1
chr10	85968474	A	340.516	CDHR1
chr10	85968475	A	334.72	CDHR1
chr10	85968476	A	334.86	CDHR1
chr10	85968477	T	464.145	CDHR1
chr10	85968478	T	496.438	CDHR1
chr10	85968479	C	496.766	CDHR1
chr10	85968480	T	497.962	CDHR1
chr10	85968481	C	496.298	CDHR1
chr10	85968482	T	486.285	CDHR1
chr10	85968483	A	490.548	CDHR1
chr10	85968484	G	503.691	CDHR1
chr10	85968485	G	502.473	CDHR1
chr10	85968486	G	505.734	CDHR1
chr10	85968487	A	510.39	CDHR1
chr10	85968488	G	506.266	CDHR1
chr10	85968489	C	504.812	CDHR1
chr10	85968490	C	506.296	CDHR1
chr10	85968491	A	504.204	CDHR1
chr10	85968492	A	502.565	CDHR1
chr10	85968493	T	500.884	CDHR1
chr10	85968494	G	505.183	CDHR1
chr10	85968495	C	505.019	CDHR1
chr10	85968496	C	506.917	CDHR1
chr10	85968497	A	603.79	CDHR1
chr10	85968498	A	600.742	CDHR1
chr10	85968499	A	600.086	CDHR1
chr10	85968500	T	596.866	CDHR1
chr10	85968501	T	601.809	CDHR1
chr10	85968502	C	605.911	CDHR1
chr10	85968503	A	621.043	CDHR1
chr10	85968504	A	622.282	CDHR1
chr10	85968505	C	627.341	CDHR1
chr10	85968506	T	623.476	CDHR1
chr10	85968507	T	625.734	CDHR1
chr10	85968508	G	625.497	CDHR1
chr10	85968509	C	627.317	CDHR1
chr10	85968510	A	629.048	CDHR1
chr10	85968511	G	628.129	CDHR1
chr10	85968512	C	628.347	CDHR1
chr10	85968513	T	628.126	CDHR1
chr10	85968514	G	627.645	CDHR1
chr10	85968515	G	626.876	CDHR1
chr10	85968516	T	626.28	CDHR1
chr10	85968517	G	629.102	CDHR1
chr10	85968518	G	625.946	CDHR1
chr10	85968519	G	627.833	CDHR1
chr10	85968520	A	630.726	CDHR1
chr10	85968521	C	628.102	CDHR1
chr10	85968522	C	625.927	CDHR1
chr10	85968523	C	627.785	CDHR1
chr10	85968524	A	628.129	CDHR1
chr10	85968525	G	731.602	CDHR1
chr10	85968526	G	728.215	CDHR1
chr10	85968527	G	730.056	CDHR1
chr10	85968528	G	732.409	CDHR1
chr10	85968529	C	743.223	CDHR1
chr10	85968530	A	737.976	CDHR1
chr10	85968531	T	739.159	CDHR1
chr10	85968532	C	747.433	CDHR1
chr10	85968533	T	743.524	CDHR1
chr10	85968534	T	786.664	CDHR1
chr10	85968535	C	786.659	CDHR1
chr10	85968536	C	784.586	CDHR1
chr10	85968537	G	787.989	CDHR1
chr10	85968538	A	784.349	CDHR1
chr10	85968539	G	787.04	CDHR1
chr10	85968540	T	785.339	CDHR1
chr10	85968541	G	786.188	CDHR1
chr10	85968542	G	787.046	CDHR1
chr10	85968543	T	743.766	CDHR1
chr10	85968544	T	788.761	CDHR1
chr10	85968545	C	787.164	CDHR1
chr10	85968546	C	787.425	CDHR1
chr10	85968547	A	789.715	CDHR1
chr10	85968548	C	788.723	CDHR1
chr10	85968549	A	790.207	CDHR1
chr10	85968550	G	783.597	CDHR1
chr10	85968551	A	788.685	CDHR1
chr10	85968552	C	787.927	CDHR1
chr10	85968553	A	804.763	CDHR1
chr10	85968554	G	807.841	CDHR1
chr10	85968555	T	808.105	CDHR1
chr10	85968556	C	807.726	CDHR1
chr10	85968557	C	807.148	CDHR1
chr10	85968558	T	807.349	CDHR1
chr10	85968559	G	807.755	CDHR1
chr10	85968560	A	808.591	CDHR1
chr10	85968561	A	803.116	CDHR1
chr10	85968562	T	806.616	CDHR1
chr10	85968563	G	806.575	CDHR1
chr10	85968564	A	800.503	CDHR1
chr10	85968565	A	800.683	CDHR1
chr10	85968566	G	798.449	CDHR1
chr10	85968567	C	806.108	CDHR1
chr10	85968568	C	804.202	CDHR1
chr10	85968569	C	804.462	CDHR1
chr10	85968570	A	803.094	CDHR1
chr10	85968571	A	796.218	CDHR1
chr10	85968572	G	800.438	CDHR1
chr10	85968573	T	644.462	CDHR1
chr10	85968574	C	647.11	CDHR1
chr10	85968575	A	644.368	CDHR1
chr10	85968576	C	645.247	CDHR1
chr10	85968577	A	643.102	CDHR1
chr10	85968578	A	636.648	CDHR1
chr10	85968579	T	639.847	CDHR1
chr10	85968580	C	643.629	CDHR1
chr10	85968581	A	639.761	CDHR1
chr10	85968582	T	617.594	CDHR1
chr10	85968583	T	635.793	CDHR1
chr10	85968584	G	644.051	CDHR1
chr10	85968585	T	643.707	CDHR1
chr10	85968586	G	644.417	CDHR1
chr10	85968587	G	642.032	CDHR1
chr10	85968588	A	647.976	CDHR1
chr10	85968589	G	513.858	CDHR1
chr10	85968590	A	514.054	CDHR1
chr10	85968591	A	501.774	CDHR1
chr10	85968592	C	500.898	CDHR1
chr10	85968593	T	473.841	CDHR1
chr10	85968594	C	465.301	CDHR1
chr10	85968595	A	463.043	CDHR1
chr10	85968596	G	462.094	CDHR1
chr10	85968597	C	441.919	CDHR1
chr10	85968598	T	443.081	CDHR1
chr10	85968599	G	441.629	CDHR1
chr10	85968600	C	440.333	CDHR1
chr10	85968601	C	442.046	CDHR1
chr10	85968602	A	440.849	CDHR1
chr10	85968603	T	441.634	CDHR1
chr10	85968604	T	442.078	CDHR1
chr10	85968605	G	441.274	CDHR1
chr10	85968606	A	442.11	CDHR1
chr10	85968607	C	441.223	CDHR1
chr10	85968608	T	439.761	CDHR1
chr10	85968609	T	561.562	CDHR1
chr10	85968610	T	564.946	CDHR1
chr10	85968611	G	566.14	CDHR1
chr10	85968612	A	565.218	CDHR1
chr10	85968613	A	562.368	CDHR1
chr10	85968614	A	560.403	CDHR1
chr10	85968615	A	564.094	CDHR1
chr10	85968616	G	563.954	CDHR1
chr10	85968617	T	559.973	CDHR1
chr10	85968618	C	540.105	CDHR1
chr10	85968619	C	537.191	CDHR1
chr10	85968620	A	538.355	CDHR1
chr10	85968621	A	532.223	CDHR1
chr10	85968622	A	534.685	CDHR1
chr10	85968623	G	536.815	CDHR1
chr10	85968624	T	537.159	CDHR1
chr10	85968625	A	535.191	CDHR1
chr10	85968626	T	538.801	CDHR1
chr10	85968627	T	535.194	CDHR1
chr10	85968628	A	438.046	CDHR1
chr10	85968629	A	428.175	CDHR1
chr10	85968630	C	441.258	CDHR1
chr10	85968631	C	441.782	CDHR1
chr10	85968632	T	439.75	CDHR1
chr10	85968633	T	441.134	CDHR1
chr10	85968634	C	442.183	CDHR1
chr10	85968635	A	428.863	CDHR1
chr10	85968636	A	424.212	CDHR1
chr10	85968637	G	400.543	CDHR1
chr10	85968638	G	402.78	CDHR1
chr10	85968639	T	401.406	CDHR1
chr10	85968640	A	401.793	CDHR1
chr10	85968641	G	403.637	CDHR1
chr10	85968642	G	404.328	CDHR1
chr10	85968643	T	404.005	CDHR1
chr10	85968644	G	403.118	CDHR1
chr10	85968645	G	403.906	CDHR1
chr10	85968646	T	399.363	CDHR1
chr10	85968647	G	284.54	CDHR1
chr10	85968648	C	282.263	CDHR1
chr10	85968649	C	281.669	CDHR1
chr10	85968650	C	282.731	CDHR1
chr10	85968651	T	283.441	CDHR1
chr10	85968652	G	284.032	CDHR1
chr10	85968653	A	282.446	CDHR1
chr10	85968654	A	279.739	CDHR1
chr10	85968655	T	276.589	CDHR1
chr10	85968656	T	284.946	CDHR1
chr10	85968657	C	283.038	CDHR1
chr10	85970737	C	374.438	CDHR1
chr10	85970738	C	374.82	CDHR1
chr10	85970739	A	372.465	CDHR1
chr10	85970740	T	352.648	CDHR1
chr10	85970741	T	365.003	CDHR1
chr10	85970742	T	369.454	CDHR1
chr10	85970743	T	373.347	CDHR1
chr10	85970744	C	382.941	CDHR1
chr10	85970745	C	381.793	CDHR1
chr10	85970746	C	381.903	CDHR1
chr10	85970747	C	381.906	CDHR1
chr10	85970748	C	381.027	CDHR1
chr10	85970749	C	382.177	CDHR1
chr10	85970750	T	334.753	CDHR1
chr10	85970751	T	379.32	CDHR1
chr10	85970752	C	384.347	CDHR1
chr10	85970753	C	381.355	CDHR1
chr10	85970754	C	382.435	CDHR1
chr10	85970755	A	378.667	CDHR1
chr10	85970756	G	382.242	CDHR1
chr10	85970757	C	382.261	CDHR1
chr10	85970758	T	384.503	CDHR1
chr10	85970759	C	381.793	CDHR1
chr10	85970760	C	382.191	CDHR1
chr10	85970761	T	456.22	CDHR1
chr10	85970762	G	462.645	CDHR1
chr10	85970763	G	464.976	CDHR1
chr10	85970764	C	474.371	CDHR1
chr10	85970765	T	481.046	CDHR1
chr10	85970766	G	482.444	CDHR1
chr10	85970767	T	484.452	CDHR1
chr10	85970768	T	487.358	CDHR1
chr10	85970769	G	488.954	CDHR1
chr10	85970770	A	485.718	CDHR1
chr10	85970771	A	486.755	CDHR1
chr10	85970772	G	488.454	CDHR1
chr10	85970773	T	487.419	CDHR1
chr10	85970774	G	488.481	CDHR1
chr10	85970775	A	490.879	CDHR1
chr10	85970776	A	486.801	CDHR1
chr10	85970777	C	488.847	CDHR1
chr10	85970778	A	485.64	CDHR1
chr10	85970779	C	488.508	CDHR1
chr10	85970780	C	487.452	CDHR1
chr10	85970781	C	486.957	CDHR1
chr10	85970782	C	547.481	CDHR1
chr10	85970783	A	532.223	CDHR1
chr10	85970784	G	546.728	CDHR1
chr10	85970785	A	550.981	CDHR1
chr10	85970786	G	552.452	CDHR1
chr10	85970787	A	552.156	CDHR1
chr10	85970788	A	535.18	CDHR1
chr10	85970789	G	553.575	CDHR1
chr10	85970790	T	549.14	CDHR1
chr10	85970791	T	552.825	CDHR1
chr10	85970792	C	566.102	CDHR1
chr10	85970793	A	567.992	CDHR1
chr10	85970794	G	567.801	CDHR1
chr10	85970795	T	534.581	CDHR1
chr10	85970796	T	569.237	CDHR1
chr10	85970797	C	566.831	CDHR1
chr10	85970798	C	567.156	CDHR1
chr10	85970799	A	567.124	CDHR1
chr10	85970800	C	567.315	CDHR1
chr10	85970801	A	563.293	CDHR1
chr10	85970802	G	568.82	CDHR1
chr10	85970803	C	566.105	CDHR1
chr10	85970804	G	567.879	CDHR1
chr10	85970805	G	568.024	CDHR1
chr10	85970806	A	640.113	CDHR1
chr10	85970807	T	621.782	CDHR1
chr10	85970808	G	644.14	CDHR1
chr10	85970809	T	640.013	CDHR1
chr10	85970810	T	645.301	CDHR1
chr10	85970811	G	650.82	CDHR1
chr10	85970812	T	652.841	CDHR1
chr10	85970813	G	652.177	CDHR1
chr10	85970814	A	651.737	CDHR1
chr10	85970815	T	654.169	CDHR1
chr10	85970816	C	651.551	CDHR1
chr10	85970817	C	665.761	CDHR1
chr10	85970818	A	667.548	CDHR1
chr10	85970819	G	667.554	CDHR1
chr10	85970820	C	666.648	CDHR1
chr10	85970821	T	669.14	CDHR1
chr10	85970822	C	667.597	CDHR1
chr10	85970823	C	667.317	CDHR1
chr10	85970824	T	667.855	CDHR1
chr10	85970825	G	665.71	CDHR1
chr10	85970826	G	667.551	CDHR1
chr10	85970827	A	670.301	CDHR1
chr10	85970828	C	668.54	CDHR1
chr10	85970829	A	663.11	CDHR1
chr10	85970830	C	692.667	CDHR1
chr10	85970831	C	690.653	CDHR1
chr10	85970832	A	690.132	CDHR1
chr10	85970833	A	689.651	CDHR1
chr10	85970834	T	693.142	CDHR1
chr10	85970835	G	691.137	CDHR1
chr10	85970836	A	692.048	CDHR1
chr10	85970837	C	691.954	CDHR1
chr10	85970838	A	690.927	CDHR1
chr10	85970839	A	681.417	CDHR1
chr10	85970840	T	677.438	CDHR1
chr10	85970841	G	690.344	CDHR1
chr10	85970842	T	677.39	CDHR1
chr10	85970843	C	678.777	CDHR1
chr10	85970844	C	676.887	CDHR1
chr10	85970845	C	677.185	CDHR1
chr10	85970846	C	677.062	CDHR1
chr10	85970847	A	669.177	CDHR1
chr10	85970848	A	658.664	CDHR1
chr10	85970849	G	670.863	CDHR1
chr10	85970850	T	668.992	CDHR1
chr10	85970851	T	676.524	CDHR1
chr10	85970852	C	678.003	CDHR1
chr10	85970853	G	677.602	CDHR1
chr10	85970854	A	673.884	CDHR1
chr10	85970855	C	678.699	CDHR1
chr10	85970856	T	676.207	CDHR1
chr10	85970857	C	427.215	CDHR1
chr10	85970858	C	425.032	CDHR1
chr10	85970859	C	426.185	CDHR1
chr10	85970860	T	422.005	CDHR1
chr10	85970861	C	426.543	CDHR1
chr10	85970862	T	419.425	CDHR1
chr10	85970863	A	416.083	CDHR1
chr10	85970864	C	426.188	CDHR1
chr10	85970865	T	419.134	CDHR1
chr10	85970866	A	413.809	CDHR1
chr10	85970867	C	426.038	CDHR1
chr10	85970868	G	422.93	CDHR1
chr10	85970869	T	401.043	CDHR1
chr10	85970870	T	421.081	CDHR1
chr10	85970871	G	424.129	CDHR1
chr10	85970872	C	414.739	CDHR1
chr10	85970873	C	398.22	CDHR1
chr10	85970874	A	393.608	CDHR1
chr10	85970875	G	393.503	CDHR1
chr10	85970876	G	393.602	CDHR1
chr10	85970877	A	394.425	CDHR1
chr10	85970878	T	385.742	CDHR1
chr10	85970879	T	394.75	CDHR1
chr10	85970880	C	385.212	CDHR1
chr10	85970881	C	384.556	CDHR1
chr10	85970882	T	380.978	CDHR1
chr10	85970883	G	385.981	CDHR1
chr10	85970884	A	385.653	CDHR1
chr10	85970885	G	385.46	CDHR1
chr10	85970886	A	384.027	CDHR1
chr10	85970887	A	382.062	CDHR1
chr10	85970888	C	386.583	CDHR1
chr10	85970889	G	385.056	CDHR1
chr10	85970890	C	385.882	CDHR1
chr10	85970891	C	385.632	CDHR1
chr10	85970892	C	385.03	CDHR1
chr10	85970893	C	384.984	CDHR1
chr10	85970894	A	350.422	CDHR1
chr10	85970895	G	373.376	CDHR1
chr10	85970896	G	371.753	CDHR1
chr10	85970897	G	369.761	CDHR1
chr10	85970898	G	369.269	CDHR1
chr10	85970899	G	369.202	CDHR1
chr10	85970900	C	367.204	CDHR1
chr10	85970901	T	370.667	CDHR1
chr10	85970902	C	368.75	CDHR1
chr10	85970903	C	368.14	CDHR1
chr10	85970904	A	364.212	CDHR1
chr10	85970905	G	301.844	CDHR1
chr10	85970906	C	300.801	CDHR1
chr10	85970907	G	302.315	CDHR1
chr10	85970908	T	299.965	CDHR1
chr10	85970909	G	301.911	CDHR1
chr10	85970910	G	302.073	CDHR1
chr10	85970911	T	296.266	CDHR1
chr10	85970912	G	302.21	CDHR1
chr10	85970913	G	301.484	CDHR1
chr10	85970914	C	300.559	CDHR1
chr10	85970915	T	301.366	CDHR1
chr10	85970916	G	301.694	CDHR1
chr10	85970917	T	301.949	CDHR1
chr10	85970918	C	288.022	CDHR1
chr10	85970919	A	287.22	CDHR1
chr10	85970920	C	286.747	CDHR1
chr10	85970921	A	285.47	CDHR1
chr10	85970922	G	289.892	CDHR1
chr10	85970923	T	289.054	CDHR1
chr10	85970924	G	287.925	CDHR1
chr10	85970925	G	286.594	CDHR1
chr10	85970926	G	286.172	CDHR1
chr10	85970927	T	284.954	CDHR1
chr10	85970928	T	286.081	CDHR1
chr10	85970929	G	286.57	CDHR1
chr10	85970930	G	251.263	CDHR1
chr10	85970931	G	251.121	CDHR1
chr10	85970932	C	249.841	CDHR1
chr10	85970933	A	247.914	CDHR1
chr10	85970934	C	248.952	CDHR1
chr10	85970935	T	248.535	CDHR1
chr10	85970936	G	251.194	CDHR1
chr10	85970937	G	251.008	CDHR1
chr10	85970938	C	249.683	CDHR1
chr10	85970939	C	248.766	CDHR1
chr10	85970940	C	248.831	CDHR1
chr10	85970941	A	249.384	CDHR1
chr10	85971384	C	586.992	CDHR1
chr10	85971385	A	583.919	CDHR1
chr10	85971386	G	585.167	CDHR1
chr10	85971387	G	583.712	CDHR1
chr10	85971388	G	584.344	CDHR1
chr10	85971389	C	587.312	CDHR1
chr10	85971390	T	586.616	CDHR1
chr10	85971391	C	587.833	CDHR1
chr10	85971392	T	585.062	CDHR1
chr10	85971393	T	578.589	CDHR1
chr10	85971394	T	584.315	CDHR1
chr10	85971395	C	597.871	CDHR1
chr10	85971396	T	595.602	CDHR1
chr10	85971397	C	598.081	CDHR1
chr10	85971398	T	586.785	CDHR1
chr10	85971399	T	594.288	CDHR1
chr10	85971400	C	596.468	CDHR1
chr10	85971401	C	595.446	CDHR1
chr10	85971402	A	591.704	CDHR1
chr10	85971403	G	594.091	CDHR1
chr10	85971404	G	593.376	CDHR1
chr10	85971405	C	596.93	CDHR1
chr10	85971406	T	585.317	CDHR1
chr10	85971407	G	595.234	CDHR1
chr10	85971408	T	593.347	CDHR1
chr10	85971409	G	596.016	CDHR1
chr10	85971410	G	594.702	CDHR1
chr10	85971411	A	596.876	CDHR1
chr10	85971412	T	595.634	CDHR1
chr10	85971413	C	597.36	CDHR1
chr10	85971414	C	595.909	CDHR1
chr10	85971415	A	595.148	CDHR1
chr10	85971416	G	595.524	CDHR1
chr10	85971417	A	594.946	CDHR1
chr10	85971418	T	588.177	CDHR1
chr10	85971419	A	588.645	CDHR1
chr10	85971420	C	597.696	CDHR1
chr10	85971421	A	591.091	CDHR1
chr10	85971422	G	592.336	CDHR1
chr10	85971423	G	592.616	CDHR1
chr10	85971424	A	596.938	CDHR1
chr10	85971425	C	596.704	CDHR1
chr10	85971426	C	593.632	CDHR1
chr10	85971427	C	595.132	CDHR1
chr10	85971428	T	587.296	CDHR1
chr10	85971429	G	594.554	CDHR1
chr10	85971430	G	593.726	CDHR1
chr10	85971431	G	594.621	CDHR1
chr10	85971432	G	595.508	CDHR1
chr10	85971433	C	596.199	CDHR1
chr10	85971434	G	595.734	CDHR1
chr10	85971435	A	592.962	CDHR1
chr10	85971436	A	479.454	CDHR1
chr10	85971437	G	594.492	CDHR1
chr10	85971438	T	586.825	CDHR1
chr10	85971439	G	595.349	CDHR1
chr10	85971440	A	592.121	CDHR1
chr10	85971441	A	584.325	CDHR1
chr10	85971442	A	585.828	CDHR1
chr10	85971443	T	590.809	CDHR1
chr10	85971444	A	592.239	CDHR1
chr10	85971445	T	576.153	CDHR1
chr10	85971446	T	592.839	CDHR1
chr10	85971447	C	595.081	CDHR1
chr10	85971448	C	593.618	CDHR1
chr10	85971449	A	591.188	CDHR1
chr10	85971450	C	594.059	CDHR1
chr10	85971451	C	592.325	CDHR1
chr10	85971452	T	577.914	CDHR1
chr10	85971453	A	555.065	CDHR1
chr10	85971454	T	586.132	CDHR1
chr10	85971455	G	591.707	CDHR1
chr10	85971456	G	589.046	CDHR1
chr10	85971457	G	592.952	CDHR1
chr10	85971458	A	590.25	CDHR1
chr10	85971459	C	590.108	CDHR1
chr10	85971460	T	584.516	CDHR1
chr10	85971461	G	593.081	CDHR1
chr10	85971462	G	590.535	CDHR1
chr10	85971463	G	592.914	CDHR1
chr10	85971464	G	593.411	CDHR1
chr10	85971465	C	596.177	CDHR1
chr10	85971466	A	590.895	CDHR1
chr10	85971467	G	594.935	CDHR1
chr10	85971468	A	592.019	CDHR1
chr10	85971469	C	586.024	CDHR1
chr10	85971470	C	589.849	CDHR1
chr10	85971471	T	598.11	CDHR1
chr10	85971472	G	597.57	CDHR1
chr10	85971473	T	599.272	CDHR1
chr10	85971474	A	592.403	CDHR1
chr10	85971475	A	592.839	CDHR1
chr10	85971476	G	598.099	CDHR1
chr10	85971477	T	598.742	CDHR1
chr10	85971478	A	597.747	CDHR1
chr10	85971479	G	598.532	CDHR1
chr10	85971480	A	598.925	CDHR1
chr10	85971481	T	600.581	CDHR1
chr10	85971482	C	593.245	CDHR1
chr10	85971483	C	595.081	CDHR1
chr10	85971484	A	598.371	CDHR1
chr10	85971485	G	599.387	CDHR1
chr10	85971486	A	595.82	CDHR1
chr10	85971487	A	589.108	CDHR1
chr10	85971488	T	597.919	CDHR1
chr10	85971489	C	595.105	CDHR1
chr10	85971490	C	593.863	CDHR1
chr10	85971491	A	594.815	CDHR1
chr10	85971915	C	359.567	CDHR1
chr10	85971916	T	359.75	CDHR1
chr10	85971917	A	355.801	CDHR1
chr10	85971918	T	357.105	CDHR1
chr10	85971919	G	357.339	CDHR1
chr10	85971920	T	359.457	CDHR1
chr10	85971921	G	359.589	CDHR1
chr10	85971922	C	359.661	CDHR1
chr10	85971923	T	360.288	CDHR1
chr10	85971924	C	360.731	CDHR1
chr10	85971925	T	360.417	CDHR1
chr10	85971926	G	359.108	CDHR1
chr10	85971927	C	358.669	CDHR1
chr10	85971928	C	360.083	CDHR1
chr10	85971929	T	360.261	CDHR1
chr10	85971930	G	358.86	CDHR1
chr10	85971931	G	356.933	CDHR1
chr10	85971932	C	360.126	CDHR1
chr10	85971933	A	361.113	CDHR1
chr10	85971934	G	360.159	CDHR1
chr10	85971935	C	359.978	CDHR1
chr10	85971936	T	357.925	CDHR1
chr10	85971937	T	358.669	CDHR1
chr10	85971938	C	360.349	CDHR1
chr10	85971939	C	359.073	CDHR1
chr10	85971940	T	359.737	CDHR1
chr10	85971941	G	359.237	CDHR1
chr10	85971942	A	359.976	CDHR1
chr10	85971943	T	357.102	CDHR1
chr10	85971944	C	357.435	CDHR1
chr10	85971945	C	357.274	CDHR1
chr10	85971946	A	357.989	CDHR1
chr10	85971947	C	358.382	CDHR1
chr10	85971948	C	357.118	CDHR1
chr10	85971949	C	357.976	CDHR1
chr10	85971950	A	351.078	CDHR1
chr10	85971951	T	354.823	CDHR1
chr10	85971952	C	357.823	CDHR1
chr10	85971953	C	357.395	CDHR1
chr10	85971954	A	356.349	CDHR1
chr10	85971955	C	358.086	CDHR1
chr10	85971956	T	354.742	CDHR1
chr10	85971957	G	356.656	CDHR1
chr10	85971958	G	355.766	CDHR1
chr10	85971959	G	356.691	CDHR1
chr10	85971960	C	352.567	CDHR1
chr10	85971961	T	355.422	CDHR1
chr10	85971962	T	356.47	CDHR1
chr10	85971963	A	358.306	CDHR1
chr10	85971964	T	359.065	CDHR1
chr10	85971965	C	359.476	CDHR1
chr10	85971966	T	358.573	CDHR1
chr10	85971967	A	357.941	CDHR1
chr10	85971968	C	360.478	CDHR1
chr10	85971969	A	355.497	CDHR1
chr10	85971970	C	360.035	CDHR1
chr10	85971971	C	358.868	CDHR1
chr10	85971972	C	360.312	CDHR1
chr10	85971973	A	357.691	CDHR1
chr10	85971974	G	358.441	CDHR1
chr10	85971975	C	360.124	CDHR1
chr10	85971976	C	359.422	CDHR1
chr10	85971977	C	360.011	CDHR1
chr10	85971978	T	357.61	CDHR1
chr10	85971979	G	359.062	CDHR1
chr10	85971980	G	358.884	CDHR1
chr10	85971981	G	359.747	CDHR1
chr10	85971982	C	359.331	CDHR1
chr10	85971983	T	355.777	CDHR1
chr10	85971984	A	356.788	CDHR1
chr10	85971985	G	358.145	CDHR1
chr10	85971986	C	416.898	CDHR1
chr10	85971987	C	417.513	CDHR1
chr10	85971988	T	414.215	CDHR1
chr10	85971989	G	416.438	CDHR1
chr10	85971990	G	416.634	CDHR1
chr10	85971991	A	418.522	CDHR1
chr10	85971992	C	418.723	CDHR1
chr10	85971993	G	416.032	CDHR1
chr10	85971994	C	418.484	CDHR1
chr10	85971995	T	417.118	CDHR1
chr10	85971996	G	426.309	CDHR1
chr10	85971997	A	425.879	CDHR1
chr10	85971998	G	425.282	CDHR1
chr10	85971999	G	424.93	CDHR1
chr10	85972000	C	423.242	CDHR1
chr10	85972001	C	425.29	CDHR1
chr10	85972002	A	422.618	CDHR1
chr10	85972003	C	426.086	CDHR1
chr10	85972004	T	425.296	CDHR1
chr10	85972005	G	426.075	CDHR1
chr10	85972006	C	425.688	CDHR1
chr10	85972007	C	435.161	CDHR1
chr10	85972008	A	443.618	CDHR1
chr10	85972009	G	446.39	CDHR1
chr10	85972010	G	445.809	CDHR1
chr10	85972011	T	447.202	CDHR1
chr10	85972012	A	442.702	CDHR1
chr10	85972013	C	446.734	CDHR1
chr10	85972014	A	445.237	CDHR1
chr10	85972015	A	443.081	CDHR1
chr10	85972016	C	444.772	CDHR1
chr10	85972017	T	438.804	CDHR1
chr10	85972018	T	447.618	CDHR1
chr10	85972019	C	439.048	CDHR1
chr10	85972020	T	443.565	CDHR1
chr10	85972021	A	431.737	CDHR1
chr10	85972022	T	443.618	CDHR1
chr10	85972023	G	448.449	CDHR1
chr10	85972024	T	449.487	CDHR1
chr10	85972025	G	449.97	CDHR1
chr10	85972026	A	446.675	CDHR1
chr10	85972027	A	447.489	CDHR1
chr10	85972028	G	448.497	CDHR1
chr10	85972029	G	448.298	CDHR1
chr10	85972030	C	602.161	CDHR1
chr10	85972031	A	603.868	CDHR1
chr10	85972032	G	602.833	CDHR1
chr10	85972033	A	536.957	CDHR1
chr10	85972034	G	535.728	CDHR1
chr10	85972035	G	536.167	CDHR1
chr10	85972036	A	536.304	CDHR1
chr10	85972037	C	534.728	CDHR1
chr10	85972038	A	534.489	CDHR1
chr10	85972039	T	533.836	CDHR1
chr10	85972040	G	535.79	CDHR1
chr10	85972041	G	536.645	CDHR1
chr10	85972042	A	536.841	CDHR1
chr10	85972043	A	536.411	CDHR1
chr10	85972044	G	537.46	CDHR1
chr10	85972045	G	538.113	CDHR1
chr10	85972046	C	538.651	CDHR1
chr10	85972047	A	539.882	CDHR1
chr10	85972048	A	539.481	CDHR1
chr10	85972049	G	539.957	CDHR1
chr10	85972050	T	540.478	CDHR1
chr10	85972051	A	539.911	CDHR1
chr10	85972052	C	539.957	CDHR1
chr10	85972053	A	539.694	CDHR1
chr10	85972054	G	540.062	CDHR1
chr10	85972055	C	539.624	CDHR1
chr10	85972056	G	478.503	CDHR1
chr10	85972057	T	481.664	CDHR1
chr10	85972058	A	483.363	CDHR1
chr10	85972059	G	481.868	CDHR1
chr10	85972060	C	481.849	CDHR1
chr10	85972061	T	494.685	CDHR1
chr10	85972062	G	493.677	CDHR1
chr10	85972063	A	492.944	CDHR1
chr10	85972064	G	492.47	CDHR1
chr10	85972065	G	492.452	CDHR1
chr10	85972066	T	492.651	CDHR1
chr10	85972067	G	493.167	CDHR1
chr10	85972068	T	492.634	CDHR1
chr10	85972069	T	493.591	CDHR1
chr10	85972070	T	494.444	CDHR1
chr10	85972071	A	493.11	CDHR1
chr10	85972072	T	494.454	CDHR1
chr10	85972073	C	493.067	CDHR1
chr10	85972074	A	491.79	CDHR1
chr10	85972075	C	488.852	CDHR1
chr10	85972076	A	487.858	CDHR1
chr10	85972077	C	487.806	CDHR1
chr10	85972078	T	488.172	CDHR1
chr10	85972079	G	485.742	CDHR1
chr10	85972080	C	599.629	CDHR1
chr10	85972081	T	575.903	CDHR1
chr10	85972082	G	573.723	CDHR1
chr10	85972083	G	572.519	CDHR1
chr10	85972084	A	576.097	CDHR1
chr10	85972085	T	575.793	CDHR1
chr10	85972086	G	573.731	CDHR1
chr10	85972087	T	574.199	CDHR1
chr10	85972088	C	574.831	CDHR1
chr10	85972089	A	575.352	CDHR1
chr10	85972090	A	572.656	CDHR1
chr10	85972091	T	572.981	CDHR1
chr10	85972092	G	573.003	CDHR1
chr10	85972093	A	574.36	CDHR1
chr10	85972094	C	575.113	CDHR1
chr10	85972095	C	574.048	CDHR1
chr10	85972096	A	574.102	CDHR1
chr10	85972097	C	573.616	CDHR1
chr10	85972098	C	563.497	CDHR1
chr10	85972099	C	563.629	CDHR1
chr10	85972100	C	563.282	CDHR1
chr10	85972101	C	562.247	CDHR1
chr10	85972102	C	563.008	CDHR1
chr10	85972103	T	554.952	CDHR1
chr10	85972104	C	565.008	CDHR1
chr10	85972105	A	553.051	CDHR1
chr10	85972106	G	561.355	CDHR1
chr10	85972107	T	555.852	CDHR1
chr10	85972108	T	554.664	CDHR1
chr10	85972109	T	423.411	CDHR1
chr10	85972110	G	426.723	CDHR1
chr10	85972111	G	426.788	CDHR1
chr10	85972112	A	428.761	CDHR1
chr10	85972113	A	413.903	CDHR1
chr10	85972114	A	424.64	CDHR1
chr10	85972115	G	427.726	CDHR1
chr10	85972116	A	426.454	CDHR1
chr10	85972117	G	427.761	CDHR1
chr10	85972118	C	427.056	CDHR1
chr10	85972119	G	426.815	CDHR1
chr10	85972120	T	426.723	CDHR1
chr10	85972121	T	426.368	CDHR1
chr10	85972122	C	427.86	CDHR1
chr10	85972123	A	425.196	CDHR1
chr10	85972124	G	420.903	CDHR1
chr10	85972125	A	403.621	CDHR1
chr10	85972126	A	401.016	CDHR1
chr10	85972127	G	399.548	CDHR1
chr10	85972128	A	402.223	CDHR1
chr10	85972129	A	400.973	CDHR1
chr10	85972130	G	327.398	CDHR1
chr10	85972131	A	331.215	CDHR1
chr10	85972132	C	332.793	CDHR1
chr10	85972133	G	328.089	CDHR1
chr10	85972134	A	330.761	CDHR1
chr10	85972135	T	330.366	CDHR1
chr10	85972136	G	329.441	CDHR1
chr10	85972137	G	328.753	CDHR1
chr10	85972138	T	330.914	CDHR1
chr10	85972139	G	331.395	CDHR1
chr10	85972140	C	329.648	CDHR1
chr10	85972141	T	329.024	CDHR1
chr10	85972142	A	326.72	CDHR1
chr10	85972143	G	329.134	CDHR1
chr10	85972144	G	324.796	CDHR1
chr10	85972145	G	329.137	CDHR1
chr10	85972146	A	327.952	CDHR1
chr10	85972147	C	327.086	CDHR1
chr10	85972148	C	325.64	CDHR1
chr10	85972149	C	323.492	CDHR1
chr10	85972150	C	325.554	CDHR1
chr10	85972151	A	324.965	CDHR1
chr10	85972152	G	324.656	CDHR1
chr10	85972153	T	321.151	CDHR1
chr10	85972154	G	325.242	CDHR1
chr10	85972155	A	326.452	CDHR1
chr10	85972156	A	321.777	CDHR1
chr10	85972157	A	318.895	CDHR1
chr10	85972158	A	320.667	CDHR1
chr10	85972159	T	324.027	CDHR1
chr10	85972160	T	325.801	CDHR1
chr10	85972161	G	327.815	CDHR1
chr10	85972162	A	323.847	CDHR1
chr10	85972163	G	323.618	CDHR1
chr10	85972164	G	323.519	CDHR1
chr10	85972165	T	325.903	CDHR1
chr10	85972166	A	323.984	CDHR1
chr10	85972167	A	323.841	CDHR1
chr10	85972168	G	325.79	CDHR1
chr10	85972169	T	320.089	CDHR1
chr10	85972170	T	325.019	CDHR1
chr10	85972171	T	325.231	CDHR1
chr10	85972172	T	325.892	CDHR1
chr10	85972173	G	327.159	CDHR1
chr10	85972174	G	326.911	CDHR1
chr10	85972175	A	325.266	CDHR1
chr10	85972176	G	326.242	CDHR1
chr10	85972177	G	325.586	CDHR1
chr10	85972178	C	327.661	CDHR1
chr10	85972179	A	327.841	CDHR1
chr10	85972180	G	327.392	CDHR1
chr10	85972181	C	326.406	CDHR1
chr10	85972182	T	327.551	CDHR1
chr10	85972183	G	328.175	CDHR1
chr10	85972827	C	483.554	CDHR1
chr10	85972828	T	482.653	CDHR1
chr10	85972829	G	513.941	CDHR1
chr10	85972830	T	512.855	CDHR1
chr10	85972831	C	515.774	CDHR1
chr10	85972832	T	512.747	CDHR1
chr10	85972833	C	516.433	CDHR1
chr10	85972834	T	512.532	CDHR1
chr10	85972835	C	515.444	CDHR1
chr10	85972836	C	513.435	CDHR1
chr10	85972837	C	515.761	CDHR1
chr10	85972838	T	506.024	CDHR1
chr10	85972839	G	513.151	CDHR1
chr10	85972840	C	514.091	CDHR1
chr10	85972841	G	513.29	CDHR1
chr10	85972842	C	515.884	CDHR1
chr10	85972843	A	511.492	CDHR1
chr10	85972844	C	515.72	CDHR1
chr10	85972845	A	501.901	CDHR1
chr10	85972846	G	510.363	CDHR1
chr10	85972847	G	512.099	CDHR1
chr10	85972848	C	513.556	CDHR1
chr10	85972849	C	514.535	CDHR1
chr10	85972850	A	505.841	CDHR1
chr10	85972851	T	499.728	CDHR1
chr10	85972852	A	509.616	CDHR1
chr10	85972853	G	507.917	CDHR1
chr10	85972854	A	512.261	CDHR1
chr10	85972855	C	514.54	CDHR1
chr10	85972856	G	513.285	CDHR1
chr10	85972857	A	515.194	CDHR1
chr10	85972858	G	514.183	CDHR1
chr10	85972859	G	513.718	CDHR1
chr10	85972860	A	514.411	CDHR1
chr10	85972861	T	513.118	CDHR1
chr10	85972862	G	514.879	CDHR1
chr10	85972863	C	515.247	CDHR1
chr10	85972864	A	515.82	CDHR1
chr10	85972865	G	514.946	CDHR1
chr10	85972866	A	515.653	CDHR1
chr10	85972867	G	513.266	CDHR1
chr10	85972868	G	513.497	CDHR1
chr10	85972869	A	516.556	CDHR1
chr10	85972870	A	481.847	CDHR1
chr10	85972871	C	515.102	CDHR1
chr10	85972872	C	514.108	CDHR1
chr10	85972873	C	515.204	CDHR1
chr10	85972874	A	509.237	CDHR1
chr10	85972875	A	500.368	CDHR1
chr10	85972876	C	515.758	CDHR1
chr10	85972877	A	498.957	CDHR1
chr10	85972878	A	478.414	CDHR1
chr10	85972879	C	510.93	CDHR1
chr10	85972880	C	512.153	CDHR1
chr10	85972881	T	504.237	CDHR1
chr10	85972882	G	508.446	CDHR1
chr10	85972883	G	511.438	CDHR1
chr10	85972884	T	511.355	CDHR1
chr10	85972885	G	510.997	CDHR1
chr10	85972886	G	513.277	CDHR1
chr10	85972887	A	513.22	CDHR1
chr10	85972888	C	510.935	CDHR1
chr10	85972889	T	513.685	CDHR1
chr10	85972890	A	505.817	CDHR1
chr10	85972891	T	477.212	CDHR1
chr10	85972892	T	510.54	CDHR1
chr10	85972893	C	512.296	CDHR1
chr10	85972894	C	512.884	CDHR1
chr10	85972895	A	503.661	CDHR1
chr10	85972896	T	506.801	CDHR1
chr10	85972897	C	520.056	CDHR1
chr10	85972898	A	534.728	CDHR1
chr10	85972899	C	547.153	CDHR1
chr10	85972900	C	545.884	CDHR1
chr10	85972901	C	546.613	CDHR1
chr10	85972902	A	499.777	CDHR1
chr10	85972903	T	537.546	CDHR1
chr10	85972904	G	545.645	CDHR1
chr10	85972905	C	547.809	CDHR1
chr10	85972906	A	545.734	CDHR1
chr10	85972907	G	547.981	CDHR1
chr10	85972908	A	544.962	CDHR1
chr10	85972909	G	546.683	CDHR1
chr10	85972910	C	547.712	CDHR1
chr10	85972911	C	547.263	CDHR1
chr10	85972912	C	547.516	CDHR1
chr10	85972913	G	548.056	CDHR1
chr10	85972914	C	585.32	CDHR1
chr10	85972915	C	586.046	CDHR1
chr10	85972916	A	583.812	CDHR1
chr10	85972917	A	575.629	CDHR1
chr10	85972918	C	585.785	CDHR1
chr10	85972919	G	588.016	CDHR1
chr10	85972920	T	585.952	CDHR1
chr10	85972921	G	591.142	CDHR1
chr10	85972922	T	601.242	CDHR1
chr10	85972923	T	605.065	CDHR1
chr10	85972924	C	604.642	CDHR1
chr10	85972925	G	607.102	CDHR1
chr10	85972926	A	606.532	CDHR1
chr10	85972927	C	605.599	CDHR1
chr10	85972928	A	605.782	CDHR1
chr10	85972929	T	604.04	CDHR1
chr10	85972930	C	571.575	CDHR1
chr10	85972931	A	570.675	CDHR1
chr10	85972932	A	561.199	CDHR1
chr10	85972933	T	486.519	CDHR1
chr10	85972934	T	572.903	CDHR1
chr10	85972935	C	571.987	CDHR1
chr10	85972936	C	571.328	CDHR1
chr10	85972937	C	572.269	CDHR1
chr10	85972938	A	536.632	CDHR1
chr10	85972939	C	572.185	CDHR1
chr10	85972940	A	518.844	CDHR1
chr10	85972941	C	571.516	CDHR1
chr10	85972942	G	334.051	CDHR1
chr10	85972943	G	333.685	CDHR1
chr10	85972944	G	335.081	CDHR1
chr10	85972945	G	457.71	CDHR1
chr10	85972946	G	459.978	CDHR1
chr10	85972947	A	462.29	CDHR1
chr10	85972948	G	461.831	CDHR1
chr10	85972949	A	461.409	CDHR1
chr10	85972950	T	460.981	CDHR1
chr10	85972951	C	460.659	CDHR1
chr10	85972952	T	462.339	CDHR1
chr10	85972953	G	461.411	CDHR1
chr10	85972954	G	460.306	CDHR1
chr10	85972955	C	459.153	CDHR1
chr10	85972956	T	459.43	CDHR1
chr10	85972957	C	453.812	CDHR1
chr10	85972958	A	439.04	CDHR1
chr10	85972959	A	437.573	CDHR1
chr10	85972960	G	436.288	CDHR1
chr10	85972961	A	435.718	CDHR1
chr10	85972962	A	432.293	CDHR1
chr10	85972963	T	408.234	CDHR1
chr10	85972964	T	437.089	CDHR1
chr10	85972965	C	444.828	CDHR1
chr10	85972966	C	444.659	CDHR1
chr10	85972967	A	428.53	CDHR1
chr10	85972968	T	445.022	CDHR1
chr10	85972969	C	445.245	CDHR1
chr10	85972970	C	398.605	CDHR1
chr10	85972971	G	399.809	CDHR1
chr10	85972972	C	399.922	CDHR1
chr10	85972973	T	401.468	CDHR1
chr10	85972974	C	401.669	CDHR1
chr10	85972975	C	400.43	CDHR1
chr10	85972976	C	402.395	CDHR1
chr10	85972977	T	399.414	CDHR1
chr10	85972978	G	402	CDHR1
chr10	85972979	G	402.551	CDHR1
chr10	85972980	A	403.586	CDHR1
chr10	85972981	T	402.142	CDHR1
chr10	85972982	G	403.355	CDHR1
chr10	85972983	C	402.629	CDHR1
chr10	85972984	C	402.035	CDHR1
chr10	85972985	C	402.718	CDHR1
chr10	85972986	T	398.804	CDHR1
chr10	85972987	G	396.651	CDHR1
chr10	85972988	C	396.559	CDHR1
chr10	85972989	A	395.989	CDHR1
chr10	85972990	C	396.304	CDHR1
chr10	85972991	A	307.922	CDHR1
chr10	85972992	A	374.892	CDHR1
chr10	85972993	C	380.726	CDHR1
chr10	85972994	A	372.247	CDHR1
chr10	85972995	T	378.731	CDHR1
chr10	85972996	C	382.876	CDHR1
chr10	85972997	A	377.731	CDHR1
chr10	85972998	C	382.938	CDHR1
chr10	85972999	A	371.382	CDHR1
chr10	85973000	C	382.038	CDHR1
chr10	85973001	C	381.36	CDHR1
chr10	85973002	T	377.72	CDHR1
chr10	85973003	G	380.648	CDHR1
chr10	85973004	G	380.758	CDHR1
chr10	85973005	A	380.242	CDHR1
chr10	85973006	A	373.516	CDHR1
chr10	85973007	G	369.968	CDHR1
chr10	85973008	G	368.097	CDHR1
chr10	85973009	G	368.667	CDHR1
chr10	85973010	A	368.508	CDHR1
chr10	85973011	C	369.946	CDHR1
chr10	85973012	T	367.392	CDHR1
chr10	85973013	G	368.675	CDHR1
chr10	85973014	C	319.591	CDHR1
chr10	85973015	C	318.976	CDHR1
chr10	85973016	T	316.116	CDHR1
chr10	85973017	A	314.315	CDHR1
chr10	85973018	T	328.28	CDHR1
chr10	85973019	G	328.371	CDHR1
chr10	85973020	G	327.788	CDHR1
chr10	85973021	T	329.333	CDHR1
chr10	85973022	C	329.839	CDHR1
chr10	85973023	C	327.962	CDHR1
chr10	85973024	C	328.575	CDHR1
chr10	85973025	T	324.39	CDHR1
chr10	85973026	A	325.449	CDHR1
chr10	85973027	G	327.763	CDHR1
chr10	85973028	A	330.18	CDHR1
chr10	85973029	G	330.261	CDHR1
chr10	85973030	G	329.196	CDHR1
chr10	85973031	T	328.478	CDHR1
chr10	85973032	G	327.874	CDHR1
chr10	85973033	C	318.839	CDHR1
chr10	85973034	A	315.194	CDHR1
chr10	85973035	G	314.745	CDHR1
chr10	85973036	G	313.653	CDHR1
chr10	85973037	C	314.769	CDHR1
chr10	85973038	C	315.164	CDHR1
chr10	85973039	A	310.325	CDHR1
chr10	85973040	A	312.011	CDHR1
chr10	85973041	G	313.621	CDHR1
chr10	85973042	G	313.581	CDHR1
chr10	85973043	A	244.651	CDHR1
chr10	85973044	C	245.841	CDHR1
chr10	85973045	C	245.788	CDHR1
chr10	85973046	G	244.863	CDHR1
chr10	85973047	G	243.927	CDHR1
chr10	85973048	G	244.852	CDHR1
chr10	85973049	G	245.384	CDHR1
chr10	85973050	C	246.72	CDHR1
chr10	85973051	T	246.43	CDHR1
chr10	85973052	C	246.952	CDHR1
chr10	85973053	C	245.349	CDHR1
chr10	85973054	C	246.156	CDHR1
chr10	85973055	C	246.621	CDHR1
chr10	85973056	A	244.858	CDHR1
chr10	85973057	T	245.347	CDHR1
chr10	85973058	C	245.645	CDHR1
chr10	85973059	C	245.992	CDHR1
chr10	85973060	T	242.309	CDHR1
chr10	85973061	T	243.984	CDHR1
chr10	85973062	C	246.884	CDHR1
chr10	85973063	A	245.333	CDHR1
chr10	85973064	G	245.086	CDHR1
chr10	85973065	C	245.46	CDHR1
chr10	85973066	A	240.194	CDHR1
chr10	85973067	C	238.645	CDHR1
chr10	85973068	C	239.118	CDHR1
chr10	85973069	A	238	CDHR1
chr10	85973070	C	239.043	CDHR1
chr10	85973071	A	236.328	CDHR1
chr10	85973072	G	238.336	CDHR1
chr10	85973073	C	237.79	CDHR1
chr10	85973074	C	238.027	CDHR1
chr10	85973075	T	237.285	CDHR1
chr10	85973076	T	237.715	CDHR1
chr10	85973077	A	238.331	CDHR1
chr10	85973078	C	238.868	CDHR1
chr10	85973079	T	237.841	CDHR1
chr10	85973080	C	238.546	CDHR1
chr10	85973081	A	233.737	CDHR1
chr10	85973082	A	233.102	CDHR1
chr10	85973083	G	237.366	CDHR1
chr10	85973084	A	238.304	CDHR1
chr10	85973085	T	235.978	CDHR1
chr10	85973086	T	236.274	CDHR1
chr10	85973087	G	238.758	CDHR1
chr10	85973088	A	237.583	CDHR1
chr10	85973089	C	238.503	CDHR1
chr10	85973090	A	232.032	CDHR1
chr10	85973091	T	237.339	CDHR1
chr10	85973092	C	238.831	CDHR1
chr10	85973093	A	237.14	CDHR1
chr10	85973094	C	238.419	CDHR1
chr10	85973095	A	233.301	CDHR1
chr10	85973096	G	237.968	CDHR1
chr10	85973097	A	234.142	CDHR1
chr10	85973098	T	238.25	CDHR1
chr10	85973099	G	238.599	CDHR1
chr10	85973100	C	237.812	CDHR1
chr10	85973101	T	237.938	CDHR1
chr10	85973102	G	239.099	CDHR1
chr10	85973103	A	238.097	CDHR1
chr10	85973104	G	238.702	CDHR1
chr10	85973105	G	240.105	CDHR1
chr10	85973106	T	239.164	CDHR1
chr10	85973107	G	240.261	CDHR1
chr10	85973108	A	239.785	CDHR1
chr10	85973109	G	240.137	CDHR1
chr10	85973110	T	240.565	CDHR1
chr10	85973111	A	239.583	CDHR1
chr10	85973112	C	238.97	CDHR1
chr10	85973113	A	237.992	CDHR1
chr10	85973114	A	233.387	CDHR1
chr10	85973115	A	227.425	CDHR1
chr10	85973116	G	238.726	CDHR1
chr10	85973117	C	238.059	CDHR1
chr10	85973118	C	237.847	CDHR1
chr10	85973119	A	238.075	CDHR1
chr10	85973120	T	239.156	CDHR1
chr10	85973121	G	238.696	CDHR1
chr10	85973122	G	240.379	CDHR1
chr10	85973123	T	241.078	CDHR1
chr10	85973124	C	239.39	CDHR1
chr10	85973818	G	349.801	CDHR1
chr10	85973819	G	350.868	CDHR1
chr10	85973820	A	352.425	CDHR1
chr10	85973821	G	352.228	CDHR1
chr10	85973822	T	350.524	CDHR1
chr10	85973823	G	272.685	CDHR1
chr10	85973824	G	271.61	CDHR1
chr10	85973825	C	272.177	CDHR1
chr10	85973826	T	262.116	CDHR1
chr10	85973827	T	264.841	CDHR1
chr10	85973828	T	272.661	CDHR1
chr10	85973829	C	269.944	CDHR1
chr10	85973830	T	271.145	CDHR1
chr10	85973831	C	270.863	CDHR1
chr10	85973832	T	269.126	CDHR1
chr10	85973833	T	268.304	CDHR1
chr10	85973834	T	272.774	CDHR1
chr10	85973835	C	271.003	CDHR1
chr10	85973836	A	359.909	CDHR1
chr10	85973837	G	350.457	CDHR1
chr10	85973838	A	356.591	CDHR1
chr10	85973839	C	357.946	CDHR1
chr10	85973840	C	357.508	CDHR1
chr10	85973841	C	360.04	CDHR1
chr10	85973842	T	355.059	CDHR1
chr10	85973843	C	359.376	CDHR1
chr10	85973844	T	355.07	CDHR1
chr10	85973845	C	359.315	CDHR1
chr10	85973846	C	358.925	CDHR1
chr10	85973847	C	360.616	CDHR1
chr10	85973848	G	354.484	CDHR1
chr10	85973849	G	373.204	CDHR1
chr10	85973850	A	376.013	CDHR1
chr10	85973851	G	367.142	CDHR1
chr10	85973852	C	374.691	CDHR1
chr10	85973853	C	375.323	CDHR1
chr10	85973854	C	375.118	CDHR1
chr10	85973855	C	375.484	CDHR1
chr10	85973856	A	369.559	CDHR1
chr10	85973857	T	366.61	CDHR1
chr10	85973858	G	369.285	CDHR1
chr10	85973859	G	372.833	CDHR1
chr10	85973860	C	375.132	CDHR1
chr10	85973861	T	372.651	CDHR1
chr10	85973862	G	371.707	CDHR1
chr10	85973863	C	374.022	CDHR1
chr10	85973864	C	374.911	CDHR1
chr10	85973865	T	366.836	CDHR1
chr10	85973866	T	372.575	CDHR1
chr10	85973867	C	373.263	CDHR1
chr10	85973868	C	374.137	CDHR1
chr10	85973869	T	370.304	CDHR1
chr10	85973870	G	371.599	CDHR1
chr10	85973871	A	372.949	CDHR1
chr10	85973872	T	370.892	CDHR1
chr10	85973873	A	365.925	CDHR1
chr10	85973874	C	363.79	CDHR1
chr10	85973875	A	365.664	CDHR1
chr10	85973876	G	356.46	CDHR1
chr10	85973877	A	365.038	CDHR1
chr10	85973878	C	363.715	CDHR1
chr10	85973879	C	364.473	CDHR1
chr10	85973880	A	361.836	CDHR1
chr10	85973881	A	364.331	CDHR1
chr10	85973882	G	358.28	CDHR1
chr10	85973883	G	363.556	CDHR1
chr10	85973884	A	366.519	CDHR1
chr10	85973885	C	366.046	CDHR1
chr10	85973886	A	353.341	CDHR1
chr10	85973887	A	360.594	CDHR1
chr10	85973888	C	364.876	CDHR1
chr10	85973889	C	365.349	CDHR1
chr10	85973890	C	365.57	CDHR1
chr10	85973891	C	365.583	CDHR1
chr10	85973892	A	356.387	CDHR1
chr10	85973893	T	352.704	CDHR1
chr10	85973894	G	362.073	CDHR1
chr10	85973895	A	363.126	CDHR1
chr10	85973896	A	363.401	CDHR1
chr10	85973897	G	356.914	CDHR1
chr10	85973898	G	363.247	CDHR1
chr10	85973899	C	364.341	CDHR1
chr10	85973900	C	364.519	CDHR1
chr10	85973901	G	363.626	CDHR1
chr10	85973902	T	350.683	CDHR1
chr10	85973903	G	364.328	CDHR1
chr10	85973904	G	364.645	CDHR1
chr10	85973905	G	365.602	CDHR1
chr10	85973906	T	360.944	CDHR1
chr10	85973907	G	365.032	CDHR1
chr10	85973908	T	364.559	CDHR1
chr10	85973909	G	364.304	CDHR1
chr10	85973910	C	364.008	CDHR1
chr10	85973911	T	361.675	CDHR1
chr10	85973912	G	364.524	CDHR1
chr10	85973913	G	365	CDHR1
chr10	85973914	C	364.108	CDHR1
chr10	85973915	C	365.546	CDHR1
chr10	85973916	G	364.309	CDHR1
chr10	85973917	G	364.688	CDHR1
chr10	85973918	C	366.056	CDHR1
chr10	85973919	A	362.516	CDHR1
chr10	85973920	C	365.261	CDHR1
chr10	85973921	C	338.425	CDHR1
chr10	85973922	A	329.239	CDHR1
chr10	85973923	T	328.86	CDHR1
chr10	85973924	G	337.18	CDHR1
chr10	85973925	G	339.089	CDHR1
chr10	85973926	C	337.898	CDHR1
chr10	85973927	C	339.495	CDHR1
chr10	85973928	A	333.927	CDHR1
chr10	85973929	C	338.167	CDHR1
chr10	85973930	C	338.446	CDHR1
chr10	85973931	G	337.465	CDHR1
chr10	85973932	T	333.199	CDHR1
chr10	85973933	C	338.575	CDHR1
chr10	85973934	G	338.941	CDHR1
chr10	85973935	T	336.465	CDHR1
chr10	85973936	G	339.712	CDHR1
chr10	85973937	G	343.282	CDHR1
chr10	85973938	C	345.879	CDHR1
chr10	85973939	C	347.538	CDHR1
chr10	85973940	A	335.755	CDHR1
chr10	85973941	T	342.462	CDHR1
chr10	85973942	C	347.57	CDHR1
chr10	85973943	A	342.742	CDHR1
chr10	85973944	C	347.987	CDHR1
chr10	85973945	T	332.855	CDHR1
chr10	85973946	G	345.392	CDHR1
chr10	85973947	T	344.301	CDHR1
chr10	85973948	C	331.664	CDHR1
chr10	85973949	C	332.301	CDHR1
chr10	85973950	T	331.379	CDHR1
chr10	85973951	C	332.425	CDHR1
chr10	85973952	A	326.79	CDHR1
chr10	85973953	T	331.75	CDHR1
chr10	85973954	C	331.798	CDHR1
chr10	85973955	T	332.366	CDHR1
chr10	85973956	C	359.435	CDHR1
chr10	85973957	C	359.984	CDHR1
chr10	85973958	A	348.599	CDHR1
chr10	85973959	C	359.847	CDHR1
chr10	85973960	C	359.642	CDHR1
chr10	85973961	G	362.366	CDHR1
chr10	85973962	C	282.901	CDHR1
chr10	85973963	C	286.68	CDHR1
chr10	85973964	A	290.277	CDHR1
chr10	85973965	C	290.078	CDHR1
chr10	85973966	C	290.841	CDHR1
chr10	85973967	T	291.011	CDHR1
chr10	85973968	T	294.675	CDHR1
chr10	85973969	C	294.72	CDHR1
chr10	85973970	T	291.933	CDHR1
chr10	85973971	G	295.013	CDHR1
chr10	85973972	G	294.892	CDHR1
chr10	85973973	C	293.64	CDHR1
chr10	85973974	G	295.352	CDHR1
chr10	85973975	C	294.169	CDHR1
chr10	85973976	A	292.315	CDHR1
chr10	85973977	A	290.917	CDHR1
chr10	85973978	C	294.492	CDHR1
chr10	85973979	A	274.371	CDHR1
chr10	85973980	A	275.177	CDHR1
chr10	85973981	G	290.18	CDHR1
chr10	85973982	A	281.938	CDHR1
chr10	85973983	A	282.758	CDHR1
chr10	85973984	G	290.785	CDHR1
chr10	85973985	T	293.317	CDHR1
chr10	85973986	C	286.664	CDHR1
chr10	85973987	T	281.602	CDHR1
chr10	85973988	A	281.172	CDHR1
chr10	85973989	A	273.441	CDHR1
chr10	85973990	C	286.476	CDHR1
chr10	85973991	A	280.349	CDHR1
chr10	85973992	A	271.36	CDHR1
chr10	85973993	G	284.231	CDHR1
chr10	85973994	G	284.804	CDHR1
chr10	85973995	T	286.352	CDHR1
chr10	85973996	C	289.648	CDHR1
chr10	85973997	C	290.301	CDHR1
chr10	85973998	T	288.091	CDHR1
chr10	85973999	G	290.559	CDHR1
chr10	85974000	C	289.925	CDHR1
chr10	85974001	C	290.113	CDHR1
chr10	85974002	A	288.704	CDHR1
chr10	85974003	A	283.089	CDHR1
chr10	85974004	T	285.008	CDHR1
chr10	85974005	G	287.011	CDHR1
chr10	85974006	C	286.844	CDHR1
chr10	85974007	G	286.944	CDHR1
chr10	85974008	G	276.583	CDHR1
chr10	85974009	C	277.61	CDHR1
chr10	85974010	G	278.013	CDHR1
chr10	85974011	G	277.976	CDHR1
chr10	85974012	G	301.554	CDHR1
chr10	85974013	T	301.949	CDHR1
chr10	85974014	G	301.691	CDHR1
chr10	85974015	C	301.457	CDHR1
chr10	85974016	T	301.554	CDHR1
chr10	85974017	C	301.476	CDHR1
chr10	85974018	C	301.266	CDHR1
chr10	85974019	G	301.124	CDHR1
chr10	85974020	C	301.734	CDHR1
chr10	85974021	A	301.223	CDHR1
chr10	85974022	A	298.462	CDHR1
chr10	85974023	G	299.855	CDHR1
chr10	85974024	C	300.282	CDHR1
chr10	85974025	G	299.777	CDHR1
chr10	85974026	G	299.497	CDHR1
chr10	85974027	C	299.632	CDHR1
chr10	85974028	C	299.476	CDHR1
chr10	85974029	C	300.075	CDHR1
chr10	85974030	A	299.61	CDHR1
chr10	85974031	G	312.301	CDHR1
chr10	85974032	C	312.973	CDHR1
chr10	85974033	C	312.573	CDHR1
chr10	85974034	C	222.675	CDHR1
chr10	85974035	T	222.043	CDHR1
chr10	85974036	G	221.976	CDHR1
chr10	85974037	C	222.556	CDHR1
chr10	85974038	G	222.258	CDHR1
chr10	85974039	C	222.747	CDHR1
chr10	85974040	C	222.344	CDHR1
chr10	85974041	C	222.618	CDHR1
chr10	85974042	C	222.707	CDHR1
chr10	85974043	G	221.79	CDHR1
chr10	85974044	C	222.806	CDHR1
chr10	85974045	A	221.852	CDHR1
chr10	85974046	C	222.71	CDHR1
chr10	85974047	C	222.414	CDHR1
chr10	85974048	A	221.868	CDHR1
chr10	85974049	T	220.64	CDHR1
chr10	85974050	C	222.656	CDHR1
chr10	85974051	C	222.411	CDHR1
chr10	85974052	G	221.901	CDHR1
chr10	85974053	C	222.591	CDHR1
chr10	85974054	A	221.618	CDHR1
chr10	85974055	T	218.575	CDHR1
chr10	85974056	T	216.839	CDHR1
chr10	85974057	G	214.159	CDHR1
chr10	85974058	A	213.116	CDHR1
chr10	85974059	G	213.024	CDHR1
chr10	85974060	T	212.559	CDHR1
chr10	85974061	G	230.129	CDHR1
chr10	85974062	G	229.535	CDHR1
chr10	85974063	C	230.473	CDHR1
chr10	85974064	T	229.301	CDHR1
chr10	85974065	C	230.796	CDHR1
chr10	85974066	A	227.734	CDHR1
chr10	85974067	A	227.93	CDHR1
chr10	85974068	G	245.887	CDHR1
chr10	85974069	T	245.828	CDHR1
chr10	85974070	C	246.57	CDHR1
chr10	85974071	C	246.817	CDHR1
chr10	85974072	A	246.925	CDHR1
chr10	85974073	A	246.148	CDHR1
chr10	85974074	G	244.903	CDHR1
chr10	85974075	A	244.844	CDHR1
chr10	85974076	G	245.823	CDHR1
chr10	85974077	C	247.153	CDHR1
chr10	85974078	A	245.613	CDHR1
chr10	85974079	C	245.094	CDHR1
chr10	85974080	C	242.008	CDHR1
chr10	85974081	A	232.188	CDHR1
chr10	85974082	A	228.637	CDHR1
chr10	85974083	A	229.954	CDHR1
chr10	85974084	G	228.239	CDHR1
chr10	85974085	C	230.849	CDHR1
chr10	85974086	C	230.438	CDHR1
chr10	85974087	G	230.234	CDHR1
chr10	85974088	C	230.648	CDHR1
chr10	85974089	T	228.892	CDHR1
chr10	85974090	A	224.191	CDHR1
chr10	85974091	C	231.07	CDHR1
chr10	85974092	C	230.995	CDHR1
chr10	85974093	A	229.573	CDHR1
chr10	85974094	A	225.274	CDHR1
chr10	85974095	G	228.581	CDHR1
chr10	85974096	T	225.478	CDHR1
chr10	85974097	T	227.774	CDHR1
chr10	85974098	C	233.237	CDHR1
chr10	85974099	A	229.718	CDHR1
chr10	85974100	T	230.661	CDHR1
chr10	85974101	G	232.551	CDHR1
chr10	85974102	C	232.586	CDHR1
chr10	85974103	T	231.215	CDHR1
chr10	85974104	C	233.32	CDHR1
chr10	85974105	A	233.067	CDHR1
chr10	85974106	A	230.142	CDHR1
chr10	85974107	A	230.401	CDHR1
chr10	85974108	G	231.806	CDHR1
chr10	85974109	A	232.083	CDHR1
chr10	85974110	G	232.145	CDHR1
chr10	85974111	A	233.347	CDHR1
chr10	85974112	A	228.376	CDHR1
chr10	85974113	A	229.812	CDHR1
chr10	85974114	C	232.935	CDHR1
chr10	85974115	C	233.097	CDHR1
chr10	85974116	T	231.981	CDHR1
chr10	85974117	C	233.511	CDHR1
chr10	85974118	C	232.64	CDHR1
chr10	85974119	C	233.53	CDHR1
chr10	85974120	A	227.21	CDHR1
chr10	85974121	A	218.823	CDHR1
chr10	85974122	T	229.124	CDHR1
chr10	85974123	G	231.828	CDHR1
chr10	85974124	A	232.465	CDHR1
chr10	85974125	G	232.22	CDHR1
chr10	85974126	A	233.366	CDHR1
chr10	85974127	A	230.183	CDHR1
chr10	85974128	C	233.027	CDHR1
chr10	85974129	T	232.605	CDHR1
chr10	85974130	G	232.441	CDHR1
chr10	85974131	T	231.376	CDHR1
chr10	85974132	A	231.919	CDHR1
chr10	85974133	A	231.96	CDHR1
chr10	85974134	C	233.435	CDHR1
chr10	85974135	A	233.167	CDHR1
chr10	85974136	A	231.137	CDHR1
chr10	85974137	C	233.29	CDHR1
chr10	85974138	A	230.71	CDHR1
chr10	85974139	A	224.288	CDHR1
chr10	85974140	C	233.167	CDHR1
chr10	85974141	A	217.651	CDHR1
chr10	85974142	G	231.554	CDHR1
chr10	85974143	C	233.075	CDHR1
chr10	85974144	C	232.914	CDHR1
chr10	85974145	C	233.188	CDHR1
chr10	85974146	A	230.237	CDHR1
chr10	85974147	G	232.438	CDHR1
chr10	85974148	A	231.048	CDHR1
chr10	85974149	A	223.858	CDHR1
chr10	85974150	A	229.099	CDHR1
chr10	85974151	G	232.411	CDHR1
chr10	85974152	C	233.121	CDHR1
chr10	85974153	T	232.89	CDHR1
chr10	85974154	C	232.505	CDHR1
chr10	85974155	T	232.685	CDHR1
chr10	85974156	C	234.188	CDHR1
chr10	85974157	T	235.032	CDHR1
chr10	85974158	G	235.228	CDHR1
chr10	85974159	C	235.527	CDHR1
chr10	85974160	T	234.731	CDHR1
chr10	85974161	C	235.468	CDHR1
chr10	85974162	C	234.804	CDHR1
chr10	85974163	C	235.054	CDHR1
chr10	85974164	G	235.613	CDHR1
chr10	85974165	A	234.269	CDHR1
chr10	85974166	G	234.809	CDHR1
chr10	85974167	A	235.562	CDHR1
chr10	85974168	G	235.497	CDHR1
chr10	85974169	C	235.194	CDHR1
chr10	85974170	T	236.194	CDHR1
chr10	85974171	C	235.317	CDHR1
chr10	85974172	C	234.825	CDHR1
chr10	85974173	G	217.411	CDHR1
chr10	85974174	G	217.258	CDHR1
chr10	85974175	C	217.091	CDHR1
chr10	85974176	T	217.427	CDHR1
chr10	85974177	C	217.685	CDHR1
chr10	85974178	T	218.177	CDHR1
chr10	85974179	C	217.22	CDHR1
chr10	85974180	C	216.583	CDHR1
chr10	85974181	C	169.293	CDHR1
chr10	85974182	T	168.454	CDHR1
chr10	85974183	C	168.82	CDHR1
chr10	85974184	C	169.253	CDHR1
chr10	85974185	A	157.323	CDHR1
chr10	85974186	C	168.871	CDHR1
chr10	85974187	C	169.425	CDHR1
chr10	85974188	A	159.715	CDHR1
chr10	85974189	C	177.796	CDHR1
chr10	85974190	C	180.621	CDHR1
chr10	85974191	C	183.903	CDHR1
chr10	85974192	A	173.28	CDHR1
chr10	85974193	G	185.347	CDHR1
chr10	85974194	C	185.465	CDHR1
chr10	85974195	G	186.669	CDHR1
chr10	85974196	T	185.409	CDHR1
chr10	85974197	G	186.96	CDHR1
chr10	85974198	G	186.632	CDHR1
chr10	85974199	C	186	CDHR1
chr10	85974200	G	186.763	CDHR1
chr10	85974201	C	185.696	CDHR1
chr10	85974202	C	185.556	CDHR1
chr10	85974203	C	185.777	CDHR1
chr10	85974204	A	184.452	CDHR1
chr10	85974205	G	185.72	CDHR1
chr10	85974206	C	186.306	CDHR1
chr10	85974207	A	185.185	CDHR1
chr10	85974208	C	186.177	CDHR1
chr10	85974209	T	184.433	CDHR1
chr10	85974210	G	216.581	CDHR1
chr10	85974211	G	147.618	CDHR1
chr10	85974212	C	147.113	CDHR1
chr10	85974213	G	147.761	CDHR1
chr10	85974214	C	147.425	CDHR1
chr10	85974215	A	147.901	CDHR1
chr10	85974216	G	147.901	CDHR1
chr10	85974217	C	147.067	CDHR1
chr10	85974218	C	146.903	CDHR1
chr10	85974219	C	147.003	CDHR1
chr10	85974220	A	146.524	CDHR1
chr10	85974221	G	147.626	CDHR1
chr10	85974222	T	147.624	CDHR1
chr10	85974223	G	147.659	CDHR1
chr10	85974224	G	147.602	CDHR1
chr10	85974225	A	147.288	CDHR1
chr10	85974226	C	146.578	CDHR1
chr10	85974227	C	145.586	CDHR1
chr10	85974228	G	146.194	CDHR1
chr10	85974229	T	144.083	CDHR1
chr10	85974230	G	145.728	CDHR1
chr10	85974231	C	145.086	CDHR1
chr10	85974232	C	145.269	CDHR1
chr10	85974233	T	144.634	CDHR1
chr10	85974234	A	144.46	CDHR1
chr10	85974235	C	130.167	CDHR1
chr10	85974236	T	130.492	CDHR1
chr10	85974237	G	119.836	CDHR1
chr10	85974238	T	127.39	CDHR1
chr10	85974239	C	131.36	CDHR1
chr10	85974240	T	131.008	CDHR1
chr10	85974241	C	132.019	CDHR1
chr10	85974242	T	131.309	CDHR1
chr10	85974243	G	131.798	CDHR1
chr10	85974244	G	131.694	CDHR1
chr10	85974245	C	131.823	CDHR1
chr10	85974246	T	131.108	CDHR1
chr10	85974247	C	131.989	CDHR1
chr10	85974248	T	131.694	CDHR1
chr10	85974249	C	132.054	CDHR1
chr10	85974250	T	131.879	CDHR1
chr10	85974251	C	132.25	CDHR1
chr10	85974252	A	130.409	CDHR1
chr10	85974253	C	132.21	CDHR1
chr10	85974254	T	131.522	CDHR1
chr10	85974255	C	131.965	CDHR1
chr10	85974256	C	121.882	CDHR1
chr10	85974257	G	121.841	CDHR1
chr10	85974258	C	177.374	CDHR1
chr10	85974259	A	176.989	CDHR1
chr10	85974260	G	173.823	CDHR1
chr10	85974261	C	170.392	CDHR1
chr10	85974262	C	169.909	CDHR1
chr10	85974263	G	169.96	CDHR1
chr10	85974264	A	169.927	CDHR1
chr10	85974265	C	169.841	CDHR1
chr10	85974266	C	169.608	CDHR1
chr10	85974267	C	169.823	CDHR1
chr10	85974268	A	167.016	CDHR1
chr10	85974269	A	165.411	CDHR1
chr10	85974270	C	169.374	CDHR1
chr10	85974271	C	169.296	CDHR1
chr10	85974272	C	169.331	CDHR1
chr10	85974273	C	169.336	CDHR1
chr10	85974274	C	169.304	CDHR1
chr10	85974275	G	166.64	CDHR1
chr10	85974276	C	169.132	CDHR1
chr10	85974277	C	169.323	CDHR1
chr10	85974278	A	165.395	CDHR1
chr10	85974279	A	167.89	CDHR1
chr10	85974280	A	166.282	CDHR1
chr10	85974281	A	165.522	CDHR1
chr10	85974282	C	168.548	CDHR1
chr10	85974283	C	168.745	CDHR1
chr10	85974284	C	169.013	CDHR1
chr10	85974285	A	165.481	CDHR1
chr10	85974286	A	108.073	CDHR1
chr10	85974287	A	111.503	CDHR1
chr10	85974288	A	111.427	CDHR1
chr10	85974289	C	110.102	CDHR1
chr10	85974290	T	102.935	CDHR1
chr10	85974291	A	110.059	CDHR1
chr10	85974292	T	108.677	CDHR1
chr10	85974293	G	108.659	CDHR1
chr10	85974294	G	109.293	CDHR1
chr10	85974295	G	110.14	CDHR1
chr10	85974296	A	110.849	CDHR1
chr10	85974297	A	108.575	CDHR1
chr10	85974298	G	106.812	CDHR1
chr10	85974299	C	110.392	CDHR1
chr10	85974300	C	110.836	CDHR1
chr10	85974301	C	110.957	CDHR1
chr10	85974302	C	110.882	CDHR1
chr10	85974303	G	107.188	CDHR1
chr10	85974304	T	105.387	CDHR1
chr10	85974305	C	108.86	CDHR1
chr10	85974306	C	107.516	CDHR1
chr10	85974307	A	90.0672	CDHR1
chr10	85974308	G	84.2339	CDHR1
chr10	85974309	T	81.6478	CDHR1
chr10	85974310	C	85.3548	CDHR1
chr10	85974311	A	81.6129	CDHR1
chr10	85974312	A	82.414	CDHR1
chr10	85974313	C	84.621	CDHR1
chr10	85974314	T	73.1828	CDHR1
chr10	85974315	C	84.7473	CDHR1
chr10	85974316	T	79.121	CDHR1
chr10	85974317	G	82.7769	CDHR1
chr10	85974318	A	80.5134	CDHR1
chr10	85974319	T	79.9462	CDHR1
chr10	85974320	C	84.2097	CDHR1
chr10	85974321	T	81.1156	CDHR1
chr10	85974322	C	83.6747	CDHR1
chr10	85974323	T	83.3145	CDHR1
chr10	85974324	G	82.9866	CDHR1
chr10	85974325	A	84.164	CDHR1
chr10	85974326	G	82.4651	CDHR1
chr10	85974327	C	84.086	CDHR1
chr10	85974328	T	83.336	CDHR1
chr10	85974329	C	84.3172	CDHR1
chr10	85974330	A	83.7742	CDHR1
chr10	85974331	A	83.0376	CDHR1
chr10	85974332	G	81.9355	CDHR1
chr10	85974333	C	84.1586	CDHR1
chr10	85974334	A	83.7016	CDHR1
chr10	85974335	A	80.586	CDHR1
chr10	85974336	A	81.9758	CDHR1
chr10	85974337	A	83.664	CDHR1
chr10	85974338	G	83.0349	CDHR1
chr10	85974339	T	81.2312	CDHR1
chr10	85974340	T	83.1505	CDHR1
chr10	85974341	T	84.336	CDHR1
chr10	85974342	G	82.1344	CDHR1
chr10	85974343	A	82.9032	CDHR1
chr10	85974344	G	82.5457	CDHR1
chr10	85974345	A	83.4516	CDHR1
chr10	85974346	A	83.6183	CDHR1
chr10	85974347	G	80.2366	CDHR1
chr10	85974348	A	82.6801	CDHR1
chr10	85974349	A	83.3038	CDHR1
chr10	85974350	G	78.172	CDHR1
chr10	85974351	A	82.8038	CDHR1
chr10	85974352	G	82.5618	CDHR1
chr10	85974353	T	84.1048	CDHR1
chr10	85974354	G	83.2312	CDHR1
chr10	85974355	T	84.6344	CDHR1
chr10	85974356	G	83.1667	CDHR1
chr10	85974357	C	83.8118	CDHR1
chr10	85974358	A	83.8118	CDHR1
chr10	85974359	C	84.4462	CDHR1
chr10	85974360	A	83.8575	CDHR1
chr10	85974361	A	82.6048	CDHR1
chr10	85974362	C	84.0591	CDHR1
chr10	85974363	A	82.8978	CDHR1
chr10	85974364	A	82.5027	CDHR1
chr10	85974365	G	77.8253	CDHR1
chr10	85974366	G	82.2527	CDHR1
chr10	85974367	C	83.6156	CDHR1
chr10	85974368	T	79.1478	CDHR1
chr10	85974369	T	83.2634	CDHR1
chr10	85974370	A	83.8441	CDHR1
chr10	85974371	C	83.7608	CDHR1
chr10	85974372	T	83.543	CDHR1
chr10	85974373	T	84.8898	CDHR1
chr10	85974374	C	82.457	CDHR1
chr10	85974375	T	80.0941	CDHR1
chr10	85974376	A	82.0296	CDHR1
chr10	85974377	G	84.922	CDHR1
chr10	85974378	T	84.5	CDHR1
chr10	85974379	G	85.1989	CDHR1
chr10	85974380	T	84.8387	CDHR1
chr10	85974381	A	84.5941	CDHR1
chr10	85974382	T	82.7554	CDHR1
chr10	85974383	G	85.1075	CDHR1
chr10	85974384	C	84.0591	CDHR1
chr10	85974385	C	83.1532	CDHR1
chr10	85974386	C	83.9758	CDHR1
chr10	85974387	T	83.9274	CDHR1
chr10	85974388	A	80.9247	CDHR1
chr10	85974389	T	82.3199	CDHR1
chr10	85974390	G	85.1129	CDHR1
chr10	85974391	A	84.4946	CDHR1
chr10	85974392	C	84.3629	CDHR1
chr10	85974393	C	84.3038	CDHR1
chr10	85974394	C	84.1855	CDHR1
chr10	85974395	C	84.129	CDHR1
chr10	85974396	C	83.7769	CDHR1
chr10	85974397	C	84.25	CDHR1
chr10	95372274	A	562.446	PDE6C
chr10	95372275	C	562.508	PDE6C
chr10	95372276	C	560.18	PDE6C
chr10	95372277	C	562.382	PDE6C
chr10	95372278	T	558.301	PDE6C
chr10	95372279	A	551.452	PDE6C
chr10	95372280	A	555.769	PDE6C
chr10	95372281	G	556.642	PDE6C
chr10	95372282	C	560.583	PDE6C
chr10	95372283	C	562.013	PDE6C
chr10	95372284	A	562.653	PDE6C
chr10	95372285	G	562.03	PDE6C
chr10	95372286	G	560.309	PDE6C
chr10	95372287	G	561.707	PDE6C
chr10	95372288	C	560.944	PDE6C
chr10	95372289	C	554.489	PDE6C
chr10	95372290	T	555.333	PDE6C
chr10	95372291	T	557.737	PDE6C
chr10	95372292	C	562.513	PDE6C
chr10	95372293	T	562.167	PDE6C
chr10	95372294	G	562.989	PDE6C
chr10	95372295	T	563.618	PDE6C
chr10	95372296	C	564.054	PDE6C
chr10	95372297	A	564.298	PDE6C
chr10	95372298	C	564.11	PDE6C
chr10	95372299	A	561.581	PDE6C
chr10	95372300	T	561.392	PDE6C
chr10	95372301	C	562.954	PDE6C
chr10	95372302	C	560.258	PDE6C
chr10	95372303	C	562.266	PDE6C
chr10	95372304	A	555.105	PDE6C
chr10	95372305	A	552.694	PDE6C
chr10	95372306	G	556.815	PDE6C
chr10	95372307	A	562.68	PDE6C
chr10	95372308	G	564.72	PDE6C
chr10	95372309	T	563.935	PDE6C
chr10	95372310	T	570.043	PDE6C
chr10	95372311	A	569.524	PDE6C
chr10	95372312	C	569.409	PDE6C
chr10	95372313	A	568.608	PDE6C
chr10	95372314	G	566.403	PDE6C
chr10	95372315	G	565.581	PDE6C
chr10	95372316	C	566.887	PDE6C
chr10	95372317	A	568.185	PDE6C
chr10	95372318	G	568.801	PDE6C
chr10	95372319	T	544.89	PDE6C
chr10	95372320	T	568.446	PDE6C
chr10	95372321	T	566.651	PDE6C
chr10	95372322	G	568.852	PDE6C
chr10	95372323	A	567.129	PDE6C
chr10	95372324	A	555.798	PDE6C
chr10	95372325	A	566.847	PDE6C
chr10	95372326	G	565.392	PDE6C
chr10	95372327	C	568.04	PDE6C
chr10	95372328	T	566.043	PDE6C
chr10	95372329	C	566.417	PDE6C
chr10	95372330	T	568.081	PDE6C
chr10	95372331	G	569.148	PDE6C
chr10	95372332	C	592.976	PDE6C
chr10	95372333	T	597.105	PDE6C
chr10	95372334	T	596.589	PDE6C
chr10	95372335	T	588.871	PDE6C
chr10	95372336	C	599.395	PDE6C
chr10	95372337	T	604.325	PDE6C
chr10	95372338	G	602.422	PDE6C
chr10	95372339	C	596.898	PDE6C
chr10	95372340	T	602.651	PDE6C
chr10	95372341	T	605.349	PDE6C
chr10	95372342	G	605.228	PDE6C
chr10	95372343	A	603.406	PDE6C
chr10	95372344	C	600.728	PDE6C
chr10	95372345	C	602.382	PDE6C
chr10	95372346	T	592.188	PDE6C
chr10	95372347	T	603.25	PDE6C
chr10	95372348	T	604.976	PDE6C
chr10	95372349	G	602.855	PDE6C
chr10	95372350	G	604.156	PDE6C
chr10	95372351	A	604.828	PDE6C
chr10	95372352	A	600.599	PDE6C
chr10	95372353	G	604.255	PDE6C
chr10	95372354	T	606.632	PDE6C
chr10	95372355	C	625.024	PDE6C
chr10	95372356	C	624.395	PDE6C
chr10	95372357	T	628.081	PDE6C
chr10	95372358	A	625.164	PDE6C
chr10	95372359	T	630.901	PDE6C
chr10	95372360	G	642.315	PDE6C
chr10	95372361	A	644	PDE6C
chr10	95372362	G	643.379	PDE6C
chr10	95372363	G	641.366	PDE6C
chr10	95372364	G	646.204	PDE6C
chr10	95372365	A	646.718	PDE6C
chr10	95372366	C	643.602	PDE6C
chr10	95372367	C	643.901	PDE6C
chr10	95372368	A	646.132	PDE6C
chr10	95372369	T	639.694	PDE6C
chr10	95372370	T	642.624	PDE6C
chr10	95372371	T	618.718	PDE6C
chr10	95372372	A	612.073	PDE6C
chr10	95372373	C	620.285	PDE6C
chr10	95372374	G	619.39	PDE6C
chr10	95372375	G	620.003	PDE6C
chr10	95372376	T	612.253	PDE6C
chr10	95372377	T	600.382	PDE6C
chr10	95372378	T	624.745	PDE6C
chr10	95372379	C	619.414	PDE6C
chr10	95372380	C	621.887	PDE6C
chr10	95372381	T	369.038	PDE6C
chr10	95372382	C	372.914	PDE6C
chr10	95372383	A	378.392	PDE6C
chr10	95372384	G	393.116	PDE6C
chr10	95372385	T	394.718	PDE6C
chr10	95372386	A	392.349	PDE6C
chr10	95372387	A	392.911	PDE6C
chr10	95372388	T	389.946	PDE6C
chr10	95372389	T	384.669	PDE6C
chr10	95372390	T	392.5	PDE6C
chr10	95372391	C	392.04	PDE6C
chr10	95372392	C	393.304	PDE6C
chr10	95372393	A	393.742	PDE6C
chr10	95372394	C	391.906	PDE6C
chr10	95372395	C	392.336	PDE6C
chr10	95372396	A	388.667	PDE6C
chr10	95372397	G	391.495	PDE6C
chr10	95372398	G	391.989	PDE6C
chr10	95372399	A	390.785	PDE6C
chr10	95372400	T	389.906	PDE6C
chr10	95372401	G	389.801	PDE6C
chr10	95372402	A	388.175	PDE6C
chr10	95372403	A	387.543	PDE6C
chr10	95372404	T	387.938	PDE6C
chr10	95372405	T	374.185	PDE6C
chr10	95372406	T	417.075	PDE6C
chr10	95372407	C	369.836	PDE6C
chr10	95372408	C	372.266	PDE6C
chr10	95372409	T	371.14	PDE6C
chr10	95372410	T	375.554	PDE6C
chr10	95372411	C	374.704	PDE6C
chr10	95372412	T	374.301	PDE6C
chr10	95372413	C	374.965	PDE6C
chr10	95372414	A	369.078	PDE6C
chr10	95372415	T	373.645	PDE6C
chr10	95372416	C	375.508	PDE6C
chr10	95372417	A	375.892	PDE6C
chr10	95372418	C	375.602	PDE6C
chr10	95372419	T	372.976	PDE6C
chr10	95372420	C	375.435	PDE6C
chr10	95372421	T	374.728	PDE6C
chr10	95372422	G	374.702	PDE6C
chr10	95372423	C	372.304	PDE6C
chr10	95372424	C	369.527	PDE6C
chr10	95372425	T	360.849	PDE6C
chr10	95372426	C	357.333	PDE6C
chr10	95372427	A	354.005	PDE6C
chr10	95372428	G	384.253	PDE6C
chr10	95372429	G	265.003	PDE6C
chr10	95372430	T	265.487	PDE6C
chr10	95372431	A	263.828	PDE6C
chr10	95372432	G	265.919	PDE6C
chr10	95372433	T	266.616	PDE6C
chr10	95372434	G	265.801	PDE6C
chr10	95372435	C	265.449	PDE6C
chr10	95372436	T	265.761	PDE6C
chr10	95372437	C	265.965	PDE6C
chr10	95372438	T	266.352	PDE6C
chr10	95372439	G	266.003	PDE6C
chr10	95372440	A	265.013	PDE6C
chr10	95372441	A	265.395	PDE6C
chr10	95372442	G	265.218	PDE6C
chr10	95372443	G	264.473	PDE6C
chr10	95372444	T	269.702	PDE6C
chr10	95372445	C	266.142	PDE6C
chr10	95372446	G	261.742	PDE6C
chr10	95372447	T	261.099	PDE6C
chr10	95372448	C	259.438	PDE6C
chr10	95372449	C	258.973	PDE6C
chr10	95372450	T	259.645	PDE6C
chr10	95372451	T	257.987	PDE6C
chr10	95372452	T	259.755	PDE6C
chr10	95372453	C	259.532	PDE6C
chr10	95372454	T	215.169	PDE6C
chr10	95372455	G	214.664	PDE6C
chr10	95372456	A	214.191	PDE6C
chr10	95372457	A	213.879	PDE6C
chr10	95372458	C	214.804	PDE6C
chr10	95372459	A	213.629	PDE6C
chr10	95372460	A	211.484	PDE6C
chr10	95372461	A	210.965	PDE6C
chr10	95372462	C	214.726	PDE6C
chr10	95372463	G	212.995	PDE6C
chr10	95372464	C	214.788	PDE6C
chr10	95372465	A	211.798	PDE6C
chr10	95372466	G	213.18	PDE6C
chr10	95372467	C	212.452	PDE6C
chr10	95372468	A	212.309	PDE6C
chr10	95372469	A	209.36	PDE6C
chr10	95372470	A	210.887	PDE6C
chr10	95372471	G	211.151	PDE6C
chr10	95372472	C	212.801	PDE6C
chr10	95372473	A	211.685	PDE6C
chr10	95372474	A	207.339	PDE6C
chr10	95372475	G	202.815	PDE6C
chr10	95372476	C	201.992	PDE6C
chr10	95372477	C	202.242	PDE6C
chr10	95372478	A	199.108	PDE6C
chr10	95372479	C	202.226	PDE6C
chr10	95372480	A	196.788	PDE6C
chr10	95372481	C	201.675	PDE6C
chr10	95372482	C	200.914	PDE6C
chr10	95372483	A	187.027	PDE6C
chr10	95372484	T	119.847	PDE6C
chr10	95372485	G	123.282	PDE6C
chr10	95372486	G	123.164	PDE6C
chr10	95372487	G	123.675	PDE6C
chr10	95372488	T	122.083	PDE6C
chr10	95372489	G	123.987	PDE6C
chr10	95372490	A	123.772	PDE6C
chr10	95372491	G	123.758	PDE6C
chr10	95372492	A	123.785	PDE6C
chr10	95372493	T	123.376	PDE6C
chr10	95372494	C	123.763	PDE6C
chr10	95372495	A	122.723	PDE6C
chr10	95372496	A	121.935	PDE6C
chr10	95372497	C	123.263	PDE6C
chr10	95372498	C	123.513	PDE6C
chr10	95372499	A	121.425	PDE6C
chr10	95372500	A	118.833	PDE6C
chr10	95372501	G	120.18	PDE6C
chr10	95372502	T	116.626	PDE6C
chr10	95372503	T	119.847	PDE6C
chr10	95372504	G	120.331	PDE6C
chr10	95372505	C	119.766	PDE6C
chr10	95372506	C	119.277	PDE6C
chr10	95372507	G	120.538	PDE6C
chr10	95372508	T	118.624	PDE6C
chr10	95372509	G	120.108	PDE6C
chr10	95372510	G	120.411	PDE6C
chr10	95372511	A	120.067	PDE6C
chr10	95372512	G	120.414	PDE6C
chr10	95372513	A	119.734	PDE6C
chr10	95372514	A	118.774	PDE6C
chr10	95372515	A	119.094	PDE6C
chr10	95372516	T	117.527	PDE6C
chr10	95372517	A	119.75	PDE6C
chr10	95372518	C	119.046	PDE6C
chr10	95372519	C	119.465	PDE6C
chr10	95372520	T	119.075	PDE6C
chr10	95372521	G	119.841	PDE6C
chr10	95372522	G	120.177	PDE6C
chr10	95372523	A	119.642	PDE6C
chr10	95372524	G	119.82	PDE6C
chr10	95372525	G	120.285	PDE6C
chr10	95372526	A	120.53	PDE6C
chr10	95372527	G	120.339	PDE6C
chr10	95372528	A	120.003	PDE6C
chr10	95372529	A	118.384	PDE6C
chr10	95372530	C	119.685	PDE6C
chr10	95372531	C	119.298	PDE6C
chr10	95372532	C	119.995	PDE6C
chr10	95372533	T	120.468	PDE6C
chr10	95372534	C	122.796	PDE6C
chr10	95372535	A	124.468	PDE6C
chr10	95372536	G	125.562	PDE6C
chr10	95372537	T	124.465	PDE6C
chr10	95372538	T	115.782	PDE6C
chr10	95372539	T	125.887	PDE6C
chr10	95372540	G	120.79	PDE6C
chr10	95372541	C	119.691	PDE6C
chr10	95372542	C	120.371	PDE6C
chr10	95372543	A	119.79	PDE6C
chr10	95372544	A	119.667	PDE6C
chr10	95372545	G	120.075	PDE6C
chr10	95372546	G	121.016	PDE6C
chr10	95372547	A	120.661	PDE6C
chr10	95372548	G	120.667	PDE6C
chr10	95372549	T	120.981	PDE6C
chr10	95372550	A	120.363	PDE6C
chr10	95372551	C	120.185	PDE6C
chr10	95372552	T	119.142	PDE6C
chr10	95372553	T	184.137	PDE6C
chr10	95372554	T	184.573	PDE6C
chr10	95372555	G	184.828	PDE6C
chr10	95372556	A	184.634	PDE6C
chr10	95372557	C	152.755	PDE6C
chr10	95372558	A	153.032	PDE6C
chr10	95372559	G	153.366	PDE6C
chr10	95372560	G	155.215	PDE6C
chr10	95372561	A	167.116	PDE6C
chr10	95372562	A	171.702	PDE6C
chr10	95372563	G	173.379	PDE6C
chr10	95372564	T	171.376	PDE6C
chr10	95372565	T	173.879	PDE6C
chr10	95372566	G	173.704	PDE6C
chr10	95372567	C	173.048	PDE6C
chr10	95372568	G	173.632	PDE6C
chr10	95372569	G	173.172	PDE6C
chr10	95372570	G	173.624	PDE6C
chr10	95372571	T	173.035	PDE6C
chr10	95372572	G	173.688	PDE6C
chr10	95372573	G	173.723	PDE6C
chr10	95372574	A	173.653	PDE6C
chr10	95372575	G	173.616	PDE6C
chr10	95372576	G	173.704	PDE6C
chr10	95372577	T	173.583	PDE6C
chr10	95372578	G	173.685	PDE6C
chr10	95372579	C	172.812	PDE6C
chr10	95372580	T	149.546	PDE6C
chr10	95372581	G	151.823	PDE6C
chr10	95372582	G	152.349	PDE6C
chr10	95372583	G	153.164	PDE6C
chr10	95372584	A	199.46	PDE6C
chr10	95372585	G	199.03	PDE6C
chr10	95372586	A	199.263	PDE6C
chr10	95372587	A	198.844	PDE6C
chr10	95372588	A	198.53	PDE6C
chr10	95372589	T	198.804	PDE6C
chr10	95372590	C	198.747	PDE6C
chr10	95372591	T	199.118	PDE6C
chr10	95372592	T	198.833	PDE6C
chr10	95372593	C	199.081	PDE6C
chr10	95372594	A	198.669	PDE6C
chr10	95372595	A	198.556	PDE6C
chr10	95372596	G	196.739	PDE6C
chr10	95372597	A	198.341	PDE6C
chr10	95372598	A	197.728	PDE6C
chr10	95372599	C	197.419	PDE6C
chr10	95372600	A	196.815	PDE6C
chr10	95372601	G	195.817	PDE6C
chr10	95372602	C	195.941	PDE6C
chr10	95372603	C	293.801	PDE6C
chr10	95372604	A	295.538	PDE6C
chr10	95372605	G	295.745	PDE6C
chr10	95372606	G	299.868	PDE6C
chr10	95372607	T	306.352	PDE6C
chr10	95372608	G	306.306	PDE6C
chr10	95372609	C	291.032	PDE6C
chr10	95372610	C	291.454	PDE6C
chr10	95372611	A	291.833	PDE6C
chr10	95372612	G	291.048	PDE6C
chr10	95372613	T	290.199	PDE6C
chr10	95372614	C	291.675	PDE6C
chr10	95372615	C	290.699	PDE6C
chr10	95372616	A	292.758	PDE6C
chr10	95372617	G	290.535	PDE6C
chr10	95372618	T	290.089	PDE6C
chr10	95372619	C	291.64	PDE6C
chr10	95372620	C	290.976	PDE6C
chr10	95372621	A	292.548	PDE6C
chr10	95372622	G	290.309	PDE6C
chr10	95372623	C	291.288	PDE6C
chr10	95372624	A	291.156	PDE6C
chr10	95372625	T	282.922	PDE6C
chr10	95372626	G	281.591	PDE6C
chr10	95372627	T	281.992	PDE6C
chr10	95372628	C	312.551	PDE6C
chr10	95372629	C	310.774	PDE6C
chr10	95372630	T	311.468	PDE6C
chr10	95372631	T	285.72	PDE6C
chr10	95372632	C	287.876	PDE6C
chr10	95372633	T	287.586	PDE6C
chr10	95372634	C	287.906	PDE6C
chr10	95372635	T	286.535	PDE6C
chr10	95372636	G	286.293	PDE6C
chr10	95372637	A	287.435	PDE6C
chr10	95372638	G	286.64	PDE6C
chr10	95372639	C	287.301	PDE6C
chr10	95372640	T	287.922	PDE6C
chr10	95372641	G	286.503	PDE6C
chr10	95372642	A	287.882	PDE6C
chr10	95372643	C	288.024	PDE6C
chr10	95372644	C	286.07	PDE6C
chr10	95372645	C	287.067	PDE6C
chr10	95372646	A	285.618	PDE6C
chr10	95372647	G	281.091	PDE6C
chr10	95372648	G	278.868	PDE6C
chr10	95372649	T	276.449	PDE6C
chr10	95372650	G	280.011	PDE6C
chr10	95372651	G	279.565	PDE6C
chr10	95372652	A	281.61	PDE6C
chr10	95372653	G	259.32	PDE6C
chr10	95372654	G	257.325	PDE6C
chr10	95372655	A	260.667	PDE6C
chr10	95372656	G	259.449	PDE6C
chr10	95372657	T	258.892	PDE6C
chr10	95372658	C	260.831	PDE6C
chr10	95372659	A	314.188	PDE6C
chr10	95372660	G	315.234	PDE6C
chr10	95372661	C	316.177	PDE6C
chr10	95372662	C	315.71	PDE6C
chr10	95372663	C	316.024	PDE6C
chr10	95372664	T	312.72	PDE6C
chr10	95372665	G	326.306	PDE6C
chr10	95372666	T	325.003	PDE6C
chr10	95372667	G	326.712	PDE6C
chr10	95372668	C	325.944	PDE6C
chr10	95372669	T	314.446	PDE6C
chr10	95372670	T	320.634	PDE6C
chr10	95372671	G	324.812	PDE6C
chr10	95372672	G	319.667	PDE6C
chr10	95372673	A	307.685	PDE6C
chr10	95372674	G	304.575	PDE6C
chr10	95372675	C	303.355	PDE6C
chr10	95372676	T	302.46	PDE6C
chr10	95372677	G	303.142	PDE6C
chr10	95372678	C	302.911	PDE6C
chr10	95372679	T	302.871	PDE6C
chr10	95372680	G	303.148	PDE6C
chr10	95372681	T	302.855	PDE6C
chr10	95372682	G	302.785	PDE6C
chr10	95372683	G	302.274	PDE6C
chr10	95372684	A	303.065	PDE6C
chr10	95372685	C	303.374	PDE6C
chr10	95372686	C	302.798	PDE6C
chr10	95372687	G	303.134	PDE6C
chr10	95372688	T	300.863	PDE6C
chr10	95372689	G	303.255	PDE6C
chr10	95372690	C	302.731	PDE6C
chr10	95372691	A	302.457	PDE6C
chr10	95372692	G	303.196	PDE6C
chr10	95372693	G	302.094	PDE6C
chr10	95372694	A	302.952	PDE6C
chr10	95372695	G	303.68	PDE6C
chr10	95372696	G	303.272	PDE6C
chr10	95372697	A	302.981	PDE6C
chr10	95372698	G	302.892	PDE6C
chr10	95372699	G	301.648	PDE6C
chr10	95372700	G	302.194	PDE6C
chr10	95372701	G	302.008	PDE6C
chr10	95372702	G	302.22	PDE6C
chr10	95372703	G	302.5	PDE6C
chr10	95372704	C	304.25	PDE6C
chr10	95372705	A	302.038	PDE6C
chr10	95372706	C	303.906	PDE6C
chr10	95372707	C	303.406	PDE6C
chr10	95372708	C	303.339	PDE6C
chr10	95372709	C	303.632	PDE6C
chr10	95372710	A	303.551	PDE6C
chr10	95372711	G	303.543	PDE6C
chr10	95372712	A	302.366	PDE6C
chr10	95372713	G	303.728	PDE6C
chr10	95372714	C	303.508	PDE6C
chr10	95372715	A	301.583	PDE6C
chr10	95372716	G	303.519	PDE6C
chr10	95372717	G	302.911	PDE6C
chr10	95372718	G	303.237	PDE6C
chr10	95372719	G	302.911	PDE6C
chr10	95372720	G	303.554	PDE6C
chr10	95372721	T	296.046	PDE6C
chr10	95372722	T	302.137	PDE6C
chr10	95372723	C	303.548	PDE6C
chr10	95372724	A	301.648	PDE6C
chr10	95372725	C	302.554	PDE6C
chr10	95372726	A	302.398	PDE6C
chr10	95372727	G	303.645	PDE6C
chr10	95372728	G	302.871	PDE6C
chr10	95372729	G	303.804	PDE6C
chr10	95372730	C	302.801	PDE6C
chr10	95372731	C	302.508	PDE6C
chr10	95372732	C	303.411	PDE6C
chr10	95372733	T	301.841	PDE6C
chr10	95372734	G	302.68	PDE6C
chr10	95372735	C	303.003	PDE6C
chr10	95372736	A	302.519	PDE6C
chr10	95372737	G	304.118	PDE6C
chr10	95372738	A	302.551	PDE6C
chr10	95372739	G	303.745	PDE6C
chr10	95372740	G	303.769	PDE6C
chr10	95372741	C	303.583	PDE6C
chr10	95372742	T	302.231	PDE6C
chr10	95372743	G	304.177	PDE6C
chr10	95372744	G	303.86	PDE6C
chr10	95372745	C	303.081	PDE6C
chr10	95372746	C	302.737	PDE6C
chr10	95372747	C	303.516	PDE6C
chr10	95372748	A	302.858	PDE6C
chr10	95372749	C	302.777	PDE6C
chr10	95372750	C	303.414	PDE6C
chr10	95372751	T	303.519	PDE6C
chr10	95372752	G	303.871	PDE6C
chr10	95372753	C	303.218	PDE6C
chr10	95372754	T	302.253	PDE6C
chr10	95372755	C	302.392	PDE6C
chr10	95372756	C	302.876	PDE6C
chr10	95372757	A	302.022	PDE6C
chr10	95372758	G	303.086	PDE6C
chr10	95372759	G	303.228	PDE6C
chr10	95372760	C	302.82	PDE6C
chr10	95372761	T	302.933	PDE6C
chr10	95372762	G	304.21	PDE6C
chr10	95372763	A	301.72	PDE6C
chr10	95372764	C	302.548	PDE6C
chr10	95372765	C	303.054	PDE6C
chr10	95372766	G	304.632	PDE6C
chr10	95372767	C	307.879	PDE6C
chr10	95372768	T	313.809	PDE6C
chr10	95372769	G	314.54	PDE6C
chr10	95372770	C	314.054	PDE6C
chr10	95372771	A	303.199	PDE6C
chr10	95372772	G	303.922	PDE6C
chr10	95372773	C	302.833	PDE6C
chr10	95372774	A	302.798	PDE6C
chr10	95372775	T	302.352	PDE6C
chr10	95372776	G	304.68	PDE6C
chr10	95372777	T	295.03	PDE6C
chr10	95372778	T	213.742	PDE6C
chr10	95372779	C	212.081	PDE6C
chr10	95372780	C	212.944	PDE6C
chr10	95372781	T	213.177	PDE6C
chr10	95372782	G	214.247	PDE6C
chr10	95372783	T	262.651	PDE6C
chr10	95372784	G	264.352	PDE6C
chr10	95372785	C	263.129	PDE6C
chr10	95372786	C	263.702	PDE6C
chr10	95372787	G	264.468	PDE6C
chr10	95372788	G	265.457	PDE6C
chr10	95372789	T	266.755	PDE6C
chr10	95372790	C	266.14	PDE6C
chr10	95372791	C	265.61	PDE6C
chr10	95372792	C	266.129	PDE6C
chr10	95372793	G	266.212	PDE6C
chr10	95372794	G	266.602	PDE6C
chr10	95372795	A	266.371	PDE6C
chr10	95372796	A	263.634	PDE6C
chr10	95372797	C	266.446	PDE6C
chr10	95372798	G	266.86	PDE6C
chr10	95372799	G	266.581	PDE6C
chr10	95372800	C	266.097	PDE6C
chr10	95372801	A	266.957	PDE6C
chr10	95372802	T	261.065	PDE6C
chr10	95372803	A	266.411	PDE6C
chr10	95372804	C	265.696	PDE6C
chr10	95372805	C	266.121	PDE6C
chr10	95372806	T	265.124	PDE6C
chr10	95372807	G	290	PDE6C
chr10	95372808	A	288.54	PDE6C
chr10	95372809	G	242.14	PDE6C
chr10	95372810	G	244.591	PDE6C
chr10	95372811	T	247.121	PDE6C
chr10	95372812	G	247.659	PDE6C
chr10	95372813	G	247.468	PDE6C
chr10	95372814	C	246.556	PDE6C
chr10	95372815	C	246.462	PDE6C
chr10	95372816	T	246.296	PDE6C
chr10	95372817	C	245.312	PDE6C
chr10	95372818	T	245.355	PDE6C
chr10	95372819	A	245.395	PDE6C
chr10	95372820	G	247.266	PDE6C
chr10	95372821	G	247.602	PDE6C
chr10	95372822	T	241.72	PDE6C
chr10	95372823	T	246.965	PDE6C
chr10	95372824	G	247.538	PDE6C
chr10	95372825	C	243.995	PDE6C
chr10	95372826	T	241.653	PDE6C
chr10	95372827	G	240.965	PDE6C
chr10	95372828	G	153.634	PDE6C
chr10	95372829	A	153.93	PDE6C
chr10	95372830	T	153.981	PDE6C
chr10	95372831	G	153.828	PDE6C
chr10	95372832	T	153.868	PDE6C
chr10	95372833	C	153.914	PDE6C
chr10	95372834	A	223.505	PDE6C
chr10	95372835	C	223.134	PDE6C
chr10	95372836	C	222.798	PDE6C
chr10	95372837	C	223.067	PDE6C
chr10	95372838	C	223.086	PDE6C
chr10	95372839	C	223.672	PDE6C
chr10	95372840	A	221.594	PDE6C
chr10	95372841	C	225.185	PDE6C
chr10	95372842	C	224.78	PDE6C
chr10	95372843	T	224.183	PDE6C
chr10	95372844	C	225.274	PDE6C
chr10	95372845	C	225.159	PDE6C
chr10	95372846	A	224.661	PDE6C
chr10	95372847	A	223.315	PDE6C
chr10	95372848	G	222.887	PDE6C
chr10	95372849	T	219.07	PDE6C
chr10	95372850	T	221.234	PDE6C
chr10	95372851	T	222.933	PDE6C
chr10	95372852	G	223.368	PDE6C
chr10	95372853	A	196.226	PDE6C
chr10	95372854	G	196.876	PDE6C
chr10	95372855	G	196.562	PDE6C
chr10	95372856	A	198.177	PDE6C
chr10	95372857	C	208.11	PDE6C
chr10	95372858	A	206.79	PDE6C
chr10	95372859	A	206.151	PDE6C
chr10	95372860	C	207.54	PDE6C
chr10	95372861	C	206.876	PDE6C
chr10	95372862	T	205.538	PDE6C
chr10	95372863	G	207.25	PDE6C
chr10	95372864	G	207.14	PDE6C
chr10	95372865	T	206.134	PDE6C
chr10	95372866	G	207.511	PDE6C
chr10	95372867	G	207.019	PDE6C
chr10	95372868	G	207.218	PDE6C
chr10	95372869	C	206.656	PDE6C
chr10	95372870	C	205.161	PDE6C
chr10	95372871	C	198.788	PDE6C
chr10	95372872	T	197.406	PDE6C
chr10	95372873	G	197.352	PDE6C
chr10	95372874	A	197.785	PDE6C
chr10	95372875	C	197.583	PDE6C
chr10	95372876	A	192.468	PDE6C
chr10	95372877	A	192.161	PDE6C
chr10	95372878	A	292.669	PDE6C
chr10	95372879	G	295.863	PDE6C
chr10	95372880	A	293.484	PDE6C
chr10	95372881	A	288.344	PDE6C
chr10	95372882	G	297.325	PDE6C
chr10	95372883	T	288.626	PDE6C
chr10	95372884	T	252.142	PDE6C
chr10	95372885	G	257.046	PDE6C
chr10	95372886	T	256.062	PDE6C
chr10	95372887	G	257.417	PDE6C
chr10	95372888	T	257.207	PDE6C
chr10	95372889	T	256.691	PDE6C
chr10	95372890	T	258.172	PDE6C
chr10	95372891	C	257.997	PDE6C
chr10	95372892	C	255.263	PDE6C
chr10	95372893	A	255.858	PDE6C
chr10	95372894	T	249.651	PDE6C
chr10	95372895	T	257.492	PDE6C
chr10	95372896	G	257.28	PDE6C
chr10	95372897	G	256.809	PDE6C
chr10	95372898	A	255.599	PDE6C
chr10	95372899	C	256.933	PDE6C
chr10	95372900	A	248.583	PDE6C
chr10	95372901	T	242.621	PDE6C
chr10	95372902	T	250.629	PDE6C
chr10	95372903	G	254.223	PDE6C
chr10	95372904	G	253.298	PDE6C
chr10	95372905	G	254.083	PDE6C
chr10	95372906	A	249.438	PDE6C
chr10	95372907	T	245.978	PDE6C
chr10	95372908	A	248.882	PDE6C
chr10	95372909	G	254.72	PDE6C
chr10	95372910	T	248.954	PDE6C
chr10	95372911	G	254.868	PDE6C
chr10	95372912	G	254.207	PDE6C
chr10	95372913	G	254.715	PDE6C
chr10	95372914	T	251.376	PDE6C
chr10	95372915	T	254.22	PDE6C
chr10	95372916	G	254.763	PDE6C
chr10	95372917	G	253.632	PDE6C
chr10	95372918	G	254.245	PDE6C
chr10	95372919	C	254.194	PDE6C
chr10	95372920	T	255.245	PDE6C
chr10	95372921	G	254.476	PDE6C
chr10	95372922	C	254.71	PDE6C
chr10	95372923	T	255.323	PDE6C
chr10	95372924	C	254.909	PDE6C
chr10	95372925	A	254.683	PDE6C
chr10	95372926	C	255.016	PDE6C
chr10	95372927	A	252.409	PDE6C
chr10	95372928	C	253.21	PDE6C
chr10	95372929	G	253.263	PDE6C
chr10	95372930	A	253.941	PDE6C
chr10	95372931	A	253.261	PDE6C
chr10	95372932	G	252.54	PDE6C
chr10	95372933	A	252.169	PDE6C
chr10	95372934	A	253.613	PDE6C
chr10	95372935	A	252.914	PDE6C
chr10	95372936	A	251.452	PDE6C
chr10	95372937	C	254.116	PDE6C
chr10	95372938	T	253.825	PDE6C
chr10	95372939	C	254.368	PDE6C
chr10	95372940	A	253.03	PDE6C
chr10	95372941	T	251.145	PDE6C
chr10	95372942	A	251.825	PDE6C
chr10	95372943	A	252.344	PDE6C
chr10	95372944	T	252.306	PDE6C
chr10	95372945	G	252.108	PDE6C
chr10	95372946	T	254.941	PDE6C
chr10	95372947	C	254.134	PDE6C
chr10	95372948	C	252.522	PDE6C
chr10	95372949	C	254.253	PDE6C
chr10	95372950	A	254.285	PDE6C
chr10	95372951	G	255.048	PDE6C
chr10	95372952	A	252.922	PDE6C
chr10	95372953	T	253.433	PDE6C
chr10	95372954	G	255.414	PDE6C
chr10	95372955	T	252.288	PDE6C
chr10	95372956	G	255.355	PDE6C
chr10	95372957	A	254.726	PDE6C
chr10	95372958	A	254.011	PDE6C
chr10	95372959	A	253.667	PDE6C
chr10	95372960	A	250.503	PDE6C
chr10	95372961	A	248.344	PDE6C
chr10	95372962	G	254.634	PDE6C
chr10	95372963	G	254.734	PDE6C
chr10	95372964	T	254.855	PDE6C
chr10	95372965	A	251.919	PDE6C
chr10	95372966	G	254.728	PDE6C
chr10	95372967	G	254.89	PDE6C
chr10	95372968	T	254.995	PDE6C
chr10	95372969	G	247.47	PDE6C
chr10	95372970	G	246.785	PDE6C
chr10	95372971	C	245.785	PDE6C
chr10	95372972	C	246.113	PDE6C
chr10	95372973	T	247.212	PDE6C
chr10	95372974	T	246.215	PDE6C
chr10	95372975	A	246.04	PDE6C
chr10	95372976	T	247.785	PDE6C
chr10	95372977	G	247.578	PDE6C
chr10	95372978	A	246.371	PDE6C
chr10	95372979	C	246.441	PDE6C
chr10	95372980	A	244.965	PDE6C
chr10	95372981	G	247.634	PDE6C
chr10	95372982	T	246.53	PDE6C
chr10	95380360	T	482.304	PDE6C
chr10	95380361	T	479.527	PDE6C
chr10	95380362	T	484.833	PDE6C
chr10	95380363	G	482.151	PDE6C
chr10	95380364	A	483.696	PDE6C
chr10	95380365	C	482.726	PDE6C
chr10	95380366	A	483.653	PDE6C
chr10	95380367	A	479.669	PDE6C
chr10	95380368	A	481.059	PDE6C
chr10	95380369	T	478.282	PDE6C
chr10	95380370	A	482.656	PDE6C
chr10	95380371	T	480.938	PDE6C
chr10	95380372	G	479.331	PDE6C
chr10	95380373	T	483.22	PDE6C
chr10	95380374	G	480.699	PDE6C
chr10	95380375	A	485.145	PDE6C
chr10	95380376	C	484.164	PDE6C
chr10	95380377	T	483.352	PDE6C
chr10	95380378	G	481.317	PDE6C
chr10	95380379	T	482.14	PDE6C
chr10	95380380	C	484.245	PDE6C
chr10	95380381	T	482.801	PDE6C
chr10	95380382	C	484.366	PDE6C
chr10	95380383	T	482.277	PDE6C
chr10	95380384	T	478.659	PDE6C
chr10	95380385	T	482.28	PDE6C
chr10	95380386	C	483.344	PDE6C
chr10	95380387	A	483.876	PDE6C
chr10	95380388	G	479.747	PDE6C
chr10	95380389	A	482.772	PDE6C
chr10	95380390	A	483.484	PDE6C
chr10	95380391	C	484.054	PDE6C
chr10	95380392	A	486.038	PDE6C
chr10	95380393	G	481.949	PDE6C
chr10	95380394	C	480.535	PDE6C
chr10	95380395	C	482.626	PDE6C
chr10	95380396	A	482.142	PDE6C
chr10	95380397	T	481.358	PDE6C
chr10	95380398	T	478.879	PDE6C
chr10	95380399	T	481.944	PDE6C
chr10	95380400	T	457.527	PDE6C
chr10	95380401	T	481.013	PDE6C
chr10	95380402	C	483.527	PDE6C
chr10	95380403	T	485.425	PDE6C
chr10	95380404	G	482.823	PDE6C
chr10	95380405	A	482.691	PDE6C
chr10	95380406	C	482.64	PDE6C
chr10	95380407	T	481.304	PDE6C
chr10	95380408	T	481.344	PDE6C
chr10	95380409	C	484.016	PDE6C
chr10	95380410	A	474.54	PDE6C
chr10	95380411	T	481.102	PDE6C
chr10	95380412	G	478.202	PDE6C
chr10	95380413	G	480.93	PDE6C
chr10	95380414	A	483.804	PDE6C
chr10	95380415	C	482.583	PDE6C
chr10	95380416	A	480.911	PDE6C
chr10	95380417	A	481.747	PDE6C
chr10	95380418	G	477.97	PDE6C
chr10	95380419	C	482.129	PDE6C
chr10	95380420	A	482.218	PDE6C
chr10	95380421	A	472.919	PDE6C
chr10	95380422	A	474.903	PDE6C
chr10	95380423	C	481.519	PDE6C
chr10	95380424	T	480.538	PDE6C
chr10	95380425	G	482.427	PDE6C
chr10	95380426	G	477.39	PDE6C
chr10	95380427	G	481.602	PDE6C
chr10	95380428	T	483.89	PDE6C
chr10	95380429	A	475.559	PDE6C
chr10	95380430	T	483.366	PDE6C
chr10	95380431	G	483.39	PDE6C
chr10	95380432	T	484.573	PDE6C
chr10	95380433	C	483.688	PDE6C
chr10	95380434	A	482.597	PDE6C
chr10	95380435	C	482.645	PDE6C
chr10	95380436	T	485.793	PDE6C
chr10	95380437	A	481.723	PDE6C
chr10	95380438	A	483.382	PDE6C
chr10	95380439	G	484.755	PDE6C
chr10	95380440	A	481.215	PDE6C
chr10	95380441	A	476.876	PDE6C
chr10	95380442	C	482.414	PDE6C
chr10	95380443	C	484.71	PDE6C
chr10	95380444	T	482.839	PDE6C
chr10	95380445	G	484.723	PDE6C
chr10	95380446	C	484.196	PDE6C
chr10	95380447	T	482.478	PDE6C
chr10	95380448	G	484.594	PDE6C
chr10	95380449	G	484.532	PDE6C
chr10	95380450	C	483.949	PDE6C
chr10	95380451	A	484.468	PDE6C
chr10	95380452	A	479.188	PDE6C
chr10	95380453	C	483.465	PDE6C
chr10	95380454	C	482.683	PDE6C
chr10	95380455	C	483.167	PDE6C
chr10	95380456	C	486.39	PDE6C
chr10	95380457	G	503.148	PDE6C
chr10	95380458	A	497.468	PDE6C
chr10	95380459	T	503.003	PDE6C
chr10	95380460	C	499.519	PDE6C
chr10	95380461	G	504.317	PDE6C
chr10	95380462	T	478.341	PDE6C
chr10	95380463	G	501.968	PDE6C
chr10	95380464	G	505.226	PDE6C
chr10	95380465	T	503.777	PDE6C
chr10	95380466	G	502.594	PDE6C
chr10	95380467	G	503.532	PDE6C
chr10	95380468	G	502.763	PDE6C
chr10	95380469	C	500.296	PDE6C
chr10	95380470	A	500.401	PDE6C
chr10	95380471	A	501.253	PDE6C
chr10	95380472	G	501.231	PDE6C
chr10	95380473	G	562.777	PDE6C
chr10	95380474	A	562.785	PDE6C
chr10	95380475	G	562.438	PDE6C
chr10	95380476	G	570.277	PDE6C
chr10	95380477	T	579.384	PDE6C
chr10	95380478	T	449.022	PDE6C
chr10	95380479	C	453.524	PDE6C
chr10	95380480	T	462.374	PDE6C
chr10	95380481	T	459.274	PDE6C
chr10	95380482	G	461.567	PDE6C
chr10	95380483	C	460.073	PDE6C
chr10	95380484	T	462.478	PDE6C
chr10	95380485	G	463.204	PDE6C
chr10	95380486	T	464.538	PDE6C
chr10	95380487	G	462.656	PDE6C
chr10	95380488	A	463.169	PDE6C
chr10	95380489	T	463.634	PDE6C
chr10	95380490	C	460.68	PDE6C
chr10	95380491	A	462.567	PDE6C
chr10	95380492	T	464.737	PDE6C
chr10	95380493	G	462.492	PDE6C
chr10	95380494	G	461.944	PDE6C
chr10	95380495	C	460.712	PDE6C
chr10	95380496	A	463.355	PDE6C
chr10	95380497	G	462.441	PDE6C
chr10	95380498	T	509.261	PDE6C
chr10	95380499	T	510.82	PDE6C
chr10	95380500	A	509.363	PDE6C
chr10	95380501	A	509.522	PDE6C
chr10	95380502	C	506.739	PDE6C
chr10	95380503	A	425.761	PDE6C
chr10	95380504	A	416.788	PDE6C
chr10	95380505	A	418.008	PDE6C
chr10	95380506	G	421.793	PDE6C
chr10	95380507	T	427.169	PDE6C
chr10	95380508	A	425.957	PDE6C
chr10	95380509	A	419.608	PDE6C
chr10	95380510	A	421.266	PDE6C
chr10	95380511	T	428.328	PDE6C
chr10	95380512	G	427.226	PDE6C
chr10	95380513	C	427.793	PDE6C
chr10	95380514	A	429.903	PDE6C
chr10	95380515	T	427.589	PDE6C
chr10	95380516	C	428.363	PDE6C
chr10	95380517	T	430.667	PDE6C
chr10	95380518	G	429.382	PDE6C
chr10	95380519	A	429.269	PDE6C
chr10	95380520	A	428.484	PDE6C
chr10	95380521	T	430.772	PDE6C
chr10	95380522	T	430.419	PDE6C
chr10	95380523	T	265.253	PDE6C
chr10	95380524	T	267.395	PDE6C
chr10	95380525	C	268.903	PDE6C
chr10	95380526	C	267.777	PDE6C
chr10	95380527	A	265.414	PDE6C
chr10	95380528	A	262.349	PDE6C
chr10	95380529	A	273.919	PDE6C
chr10	95380530	C	278.194	PDE6C
chr10	95380531	A	273.581	PDE6C
chr10	95380532	G	276.586	PDE6C
chr10	95380533	G	276.656	PDE6C
chr10	95380534	A	279.126	PDE6C
chr10	95380535	T	278.059	PDE6C
chr10	95380536	G	278.196	PDE6C
chr10	95380537	A	277.333	PDE6C
chr10	95380538	A	277.368	PDE6C
chr10	95380539	G	275.226	PDE6C
chr10	95380540	A	276.188	PDE6C
chr10	95380541	G	270.433	PDE6C
chr10	95380542	G	268.57	PDE6C
chr10	95380543	T	270.304	PDE6C
chr10	95380544	A	268.129	PDE6C
chr10	95380545	A	267.384	PDE6C
chr10	95380546	T	269.562	PDE6C
chr10	95380547	G	268.051	PDE6C
chr10	95380548	C	218.347	PDE6C
chr10	95380549	T	219.126	PDE6C
chr10	95380550	A	218.503	PDE6C
chr10	95380551	A	219.099	PDE6C
chr10	95380552	C	218.694	PDE6C
chr10	95380553	C	218.18	PDE6C
chr10	95380554	C	218.266	PDE6C
chr10	95380555	T	217.051	PDE6C
chr10	95380556	G	217.618	PDE6C
chr10	95380557	G	217.433	PDE6C
chr10	95380558	G	217.914	PDE6C
chr10	95380559	C	219.019	PDE6C
chr10	95380560	A	217.677	PDE6C
chr10	95380561	T	218.481	PDE6C
chr10	95380628	T	398.172	PDE6C
chr10	95380629	T	403.828	PDE6C
chr10	95380630	A	406.409	PDE6C
chr10	95380631	T	400.134	PDE6C
chr10	95380632	T	406.855	PDE6C
chr10	95380633	C	405.113	PDE6C
chr10	95380634	T	408.245	PDE6C
chr10	95380635	C	405.847	PDE6C
chr10	95380636	T	407.317	PDE6C
chr10	95380637	G	405.218	PDE6C
chr10	95380638	C	404.675	PDE6C
chr10	95380639	C	404.425	PDE6C
chr10	95380640	G	405.723	PDE6C
chr10	95380641	T	401.761	PDE6C
chr10	95380642	C	403.562	PDE6C
chr10	95380643	T	408.247	PDE6C
chr10	95380644	G	406.648	PDE6C
chr10	95380645	T	407.5	PDE6C
chr10	95380646	A	407.513	PDE6C
chr10	95380647	G	403.632	PDE6C
chr10	95380648	G	404.024	PDE6C
chr10	95380649	T	507.608	PDE6C
chr10	95380650	C	503.772	PDE6C
chr10	95380651	T	506.57	PDE6C
chr10	95380652	T	506.454	PDE6C
chr10	95380653	T	507.153	PDE6C
chr10	95380654	T	508.903	PDE6C
chr10	95380655	C	506.148	PDE6C
chr10	95380656	C	505.653	PDE6C
chr10	95380657	A	508.82	PDE6C
chr10	95380658	A	508.634	PDE6C
chr10	95380659	A	506.685	PDE6C
chr10	95380660	T	505.97	PDE6C
chr10	95380661	A	511.328	PDE6C
chr10	95380662	C	509.366	PDE6C
chr10	95380663	C	509.255	PDE6C
chr10	95380664	T	512.801	PDE6C
chr10	95380665	C	513.277	PDE6C
chr10	95380666	A	513.61	PDE6C
chr10	95380667	A	512.202	PDE6C
chr10	95380668	C	511.067	PDE6C
chr10	95380669	T	510.239	PDE6C
chr10	95380670	T	502.745	PDE6C
chr10	95380671	T	512.53	PDE6C
chr10	95380672	G	510.255	PDE6C
chr10	95380673	T	513.46	PDE6C
chr10	95380674	G	512.073	PDE6C
chr10	95380675	T	513.21	PDE6C
chr10	95380676	C	508.242	PDE6C
chr10	95380677	T	510.825	PDE6C
chr10	95380678	A	510.323	PDE6C
chr10	95380679	T	512.508	PDE6C
chr10	95380680	C	512.618	PDE6C
chr10	95380681	A	512.374	PDE6C
chr10	95380682	T	513.57	PDE6C
chr10	95380683	C	511.242	PDE6C
chr10	95380684	C	508.465	PDE6C
chr10	95380685	T	512.823	PDE6C
chr10	95380686	A	511.344	PDE6C
chr10	95380687	A	509.333	PDE6C
chr10	95380688	G	510.159	PDE6C
chr10	95380689	G	511.392	PDE6C
chr10	95380690	C	504.263	PDE6C
chr10	95380691	T	511.191	PDE6C
chr10	95380692	T	510.946	PDE6C
chr10	95380693	C	513.745	PDE6C
chr10	95380694	A	513.667	PDE6C
chr10	95380695	T	514.349	PDE6C
chr10	95380696	C	514.696	PDE6C
chr10	95380697	A	514.524	PDE6C
chr10	95380698	C	439.637	PDE6C
chr10	95380699	A	438.395	PDE6C
chr10	95380700	C	438.083	PDE6C
chr10	95380701	C	438.153	PDE6C
chr10	95380702	A	434.43	PDE6C
chr10	95380703	G	436.554	PDE6C
chr10	95380704	C	437.349	PDE6C
chr10	95380705	T	436.836	PDE6C
chr10	95380706	A	427.86	PDE6C
chr10	95380707	C	437.874	PDE6C
chr10	95380708	A	427.266	PDE6C
chr10	95380709	T	428.785	PDE6C
chr10	95380710	G	436.852	PDE6C
chr10	95380711	T	435.395	PDE6C
chr10	95380712	A	428.508	PDE6C
chr10	95380713	C	433.548	PDE6C
chr10	95380714	A	432.621	PDE6C
chr10	95380715	A	422.379	PDE6C
chr10	95380716	T	424.47	PDE6C
chr10	95380717	A	431.903	PDE6C
chr10	95380718	T	429.769	PDE6C
chr10	95380719	T	432.352	PDE6C
chr10	95380720	G	432.925	PDE6C
chr10	95380721	A	424.828	PDE6C
chr10	95380722	A	422.508	PDE6C
chr10	95380723	T	371.513	PDE6C
chr10	95380724	C	377.159	PDE6C
chr10	95380725	C	376.672	PDE6C
chr10	95380726	C	376.323	PDE6C
chr10	95380727	G	377.551	PDE6C
chr10	95380728	A	376.642	PDE6C
chr10	95380729	A	372.836	PDE6C
chr10	95380730	G	374.312	PDE6C
chr10	95380731	A	376.331	PDE6C
chr10	95380732	A	372.062	PDE6C
chr10	95380733	G	375.387	PDE6C
chr10	95380734	C	375.218	PDE6C
chr10	95380735	C	376.626	PDE6C
chr10	95380736	A	375.296	PDE6C
chr10	95380737	G	376.715	PDE6C
chr10	95380738	G	377.409	PDE6C
chr10	95380739	T	377.841	PDE6C
chr10	95380740	A	365.116	PDE6C
chr10	95380741	A	362.901	PDE6C
chr10	95380742	A	359.739	PDE6C
chr10	95380743	A	358.349	PDE6C
chr10	95380744	G	361.008	PDE6C
chr10	95380745	G	361.454	PDE6C
chr10	95380746	A	361.831	PDE6C
chr10	95380747	A	360.285	PDE6C
chr10	95380748	G	361.489	PDE6C
chr10	95380749	G	361.495	PDE6C
chr10	95380750	C	362.142	PDE6C
chr10	95380751	A	363.774	PDE6C
chr10	95380752	G	362.065	PDE6C
chr10	95380753	C	361.199	PDE6C
chr10	95380754	A	346.167	PDE6C
chr10	95380755	T	345.839	PDE6C
chr10	95380756	T	345.949	PDE6C
chr10	95380757	A	346.634	PDE6C
chr10	95381669	T	271.374	PDE6C
chr10	95381670	T	268.672	PDE6C
chr10	95381671	T	271.895	PDE6C
chr10	95381672	T	273.274	PDE6C
chr10	95381673	T	275.513	PDE6C
chr10	95381674	G	278.987	PDE6C
chr10	95381675	A	281.199	PDE6C
chr10	95381676	T	325.47	PDE6C
chr10	95381677	A	331.113	PDE6C
chr10	95381678	C	328.091	PDE6C
chr10	95381679	C	326.395	PDE6C
chr10	95381680	T	329.288	PDE6C
chr10	95381681	A	333.798	PDE6C
chr10	95381682	C	331.492	PDE6C
chr10	95381683	T	332.126	PDE6C
chr10	95381684	T	329.591	PDE6C
chr10	95381685	T	332.011	PDE6C
chr10	95381686	C	332.454	PDE6C
chr10	95381687	A	332.911	PDE6C
chr10	95381688	G	328.809	PDE6C
chr10	95381689	A	333.191	PDE6C
chr10	95381690	T	333.409	PDE6C
chr10	95381691	C	331.562	PDE6C
chr10	95381692	C	328.769	PDE6C
chr10	95381693	T	332.164	PDE6C
chr10	95381694	T	331.462	PDE6C
chr10	95381695	A	330.374	PDE6C
chr10	95381696	T	331.739	PDE6C
chr10	95381697	G	328.901	PDE6C
chr10	95381698	T	344.669	PDE6C
chr10	95381699	G	344.161	PDE6C
chr10	95381700	G	345.774	PDE6C
chr10	95381701	T	351.605	PDE6C
chr10	95381702	C	354.075	PDE6C
chr10	95381703	A	355.774	PDE6C
chr10	95381704	G	351.831	PDE6C
chr10	95381705	C	351.608	PDE6C
chr10	95381706	C	352.898	PDE6C
chr10	95381707	A	357.065	PDE6C
chr10	95381708	A	354.863	PDE6C
chr10	95381709	T	355.03	PDE6C
chr10	95381710	A	357.728	PDE6C
chr10	95381711	A	355.753	PDE6C
chr10	95381712	A	356.043	PDE6C
chr10	95381713	G	350.586	PDE6C
chr10	95381714	T	355.718	PDE6C
chr10	95381715	A	356.255	PDE6C
chr10	95381716	T	354.817	PDE6C
chr10	95381717	T	356.933	PDE6C
chr10	95381718	T	358.858	PDE6C
chr10	95381719	G	358.497	PDE6C
chr10	95381720	A	377.129	PDE6C
chr10	95381721	A	385.309	PDE6C
chr10	95381722	G	374.594	PDE6C
chr10	95381723	A	383.922	PDE6C
chr10	95381724	A	492.97	PDE6C
chr10	95381725	C	492.247	PDE6C
chr10	95381726	T	492.277	PDE6C
chr10	95381727	C	493.737	PDE6C
chr10	95381728	A	493.97	PDE6C
chr10	95381729	C	493.927	PDE6C
chr10	95381730	A	492.167	PDE6C
chr10	95381731	G	496.473	PDE6C
chr10	95381732	A	506.828	PDE6C
chr10	95381733	T	508.145	PDE6C
chr10	95381734	G	503.809	PDE6C
chr10	95381735	T	507.973	PDE6C
chr10	95381736	T	508.366	PDE6C
chr10	95381737	G	504.648	PDE6C
chr10	95381738	A	508.301	PDE6C
chr10	95381739	G	505.156	PDE6C
chr10	95381740	C	504.798	PDE6C
chr10	95381741	G	504.344	PDE6C
chr10	95381742	A	509.484	PDE6C
chr10	95381743	C	566.626	PDE6C
chr10	95381744	A	565.363	PDE6C
chr10	95381745	G	564.411	PDE6C
chr10	95381746	T	564.914	PDE6C
chr10	95381747	T	564.177	PDE6C
chr10	95381748	T	566.476	PDE6C
chr10	95381749	C	565.93	PDE6C
chr10	95381750	A	567.374	PDE6C
chr10	95381751	C	566.169	PDE6C
chr10	95381752	A	567.255	PDE6C
chr10	95381753	A	550.524	PDE6C
chr10	95381754	A	563.559	PDE6C
chr10	95381755	G	553.892	PDE6C
chr10	95381756	C	563.976	PDE6C
chr10	95381757	G	561.919	PDE6C
chr10	95381758	C	563.376	PDE6C
chr10	95381759	T	567.513	PDE6C
chr10	95381760	C	563.398	PDE6C
chr10	95381761	T	547.745	PDE6C
chr10	95381762	A	547.642	PDE6C
chr10	95381763	C	544.906	PDE6C
chr10	95381764	A	541.785	PDE6C
chr10	95381765	C	541.511	PDE6C
chr10	95381766	G	540.196	PDE6C
chr10	95381767	G	543.121	PDE6C
chr10	95381768	T	543.484	PDE6C
chr10	95381769	T	548.54	PDE6C
chr10	95381770	A	547.546	PDE6C
chr10	95381771	G	543.613	PDE6C
chr10	95381772	A	520.734	PDE6C
chr10	95381773	T	519.503	PDE6C
chr10	95381774	C	466.352	PDE6C
chr10	95381775	A	472.796	PDE6C
chr10	95381776	T	471.046	PDE6C
chr10	95381777	A	471.169	PDE6C
chr10	95381778	T	470.742	PDE6C
chr10	95381779	C	469.452	PDE6C
chr10	95381780	T	474.591	PDE6C
chr10	95381781	G	471.145	PDE6C
chr10	95381782	A	472.121	PDE6C
chr10	95381783	A	469.293	PDE6C
chr10	95381784	C	470.728	PDE6C
chr10	95381785	T	473.586	PDE6C
chr10	95381786	G	471.884	PDE6C
chr10	95381787	T	473.062	PDE6C
chr10	95381788	G	471.933	PDE6C
chr10	95381789	A	472.331	PDE6C
chr10	95381790	A	470.083	PDE6C
chr10	95381791	C	466.406	PDE6C
chr10	95381792	G	468.516	PDE6C
chr10	95381793	A	459.64	PDE6C
chr10	95381794	T	426.981	PDE6C
chr10	95381795	A	421.591	PDE6C
chr10	95381796	C	419.296	PDE6C
chr10	95381797	T	421.409	PDE6C
chr10	95381798	C	416.384	PDE6C
chr10	95381799	C	416.844	PDE6C
chr10	95381800	A	413.815	PDE6C
chr10	95381801	T	418.823	PDE6C
chr10	95381802	T	419.024	PDE6C
chr10	95381803	G	419.121	PDE6C
chr10	95381804	G	419.382	PDE6C
chr10	95381805	A	419.909	PDE6C
chr10	95381806	C	419.261	PDE6C
chr10	95381807	T	421.675	PDE6C
chr10	95381808	G	418.524	PDE6C
chr10	95381809	C	416.411	PDE6C
chr10	95381810	T	420.919	PDE6C
chr10	95381811	G	416.266	PDE6C
chr10	95381812	G	415.344	PDE6C
chr10	95381813	A	411.696	PDE6C
chr10	95381814	C	407.755	PDE6C
chr10	95381815	A	409.124	PDE6C
chr10	95381816	T	411.616	PDE6C
chr10	95381817	G	409.879	PDE6C
chr10	95381818	A	376.199	PDE6C
chr10	95381819	C	372.788	PDE6C
chr10	95381820	C	372.882	PDE6C
chr10	95381821	A	372.374	PDE6C
chr10	95381822	A	372.796	PDE6C
chr10	95381823	G	372.629	PDE6C
chr10	95381824	G	374.626	PDE6C
chr10	95381825	A	376.207	PDE6C
chr10	95381826	G	376.228	PDE6C
chr10	95381827	A	374.616	PDE6C
chr10	95381828	A	373.145	PDE6C
chr10	95381829	G	373.384	PDE6C
chr10	95381830	G	373.651	PDE6C
chr10	95381831	T	375.054	PDE6C
chr10	95381832	T	370.691	PDE6C
chr10	95381833	C	360.234	PDE6C
chr10	95381834	T	371.911	PDE6C
chr10	95381835	T	357.914	PDE6C
chr10	95381836	A	355.038	PDE6C
chr10	95381837	T	357.145	PDE6C
chr10	95381838	T	357.406	PDE6C
chr10	95381839	A	354.309	PDE6C
chr10	95381840	T	354.728	PDE6C
chr10	95381841	T	356.048	PDE6C
chr10	95381842	C	347.086	PDE6C
chr10	95381843	T	356.333	PDE6C
chr10	95381844	A	296.099	PDE6C
chr10	95381845	C	295.565	PDE6C
chr10	95381846	A	295.841	PDE6C
chr10	95381847	C	294.401	PDE6C
chr10	95381848	A	295.965	PDE6C
chr10	95381849	T	294.836	PDE6C
chr10	95385312	T	357.444	PDE6C
chr10	95385313	T	568.944	PDE6C
chr10	95385314	A	575.151	PDE6C
chr10	95385315	A	570.602	PDE6C
chr10	95385316	A	568.978	PDE6C
chr10	95385317	T	572.137	PDE6C
chr10	95385318	C	568.323	PDE6C
chr10	95385319	T	574.132	PDE6C
chr10	95385320	G	563.457	PDE6C
chr10	95385321	A	569.753	PDE6C
chr10	95385322	T	569.03	PDE6C
chr10	95385323	T	569.242	PDE6C
chr10	95385324	G	554.93	PDE6C
chr10	95385325	C	697.478	PDE6C
chr10	95385326	C	701.403	PDE6C
chr10	95385327	T	702.755	PDE6C
chr10	95385328	C	699.952	PDE6C
chr10	95385329	C	701.059	PDE6C
chr10	95385330	A	701.323	PDE6C
chr10	95385331	G	694.312	PDE6C
chr10	95385332	G	699.194	PDE6C
chr10	95385333	A	705.387	PDE6C
chr10	95385334	A	691.368	PDE6C
chr10	95385335	T	697.777	PDE6C
chr10	95385336	T	702.078	PDE6C
chr10	95385337	C	689.976	PDE6C
chr10	95385338	T	702.105	PDE6C
chr10	95385339	A	701.629	PDE6C
chr10	95385340	C	700.054	PDE6C
chr10	95385341	G	700.272	PDE6C
chr10	95385342	A	700.339	PDE6C
chr10	95385343	T	695.71	PDE6C
chr10	95385344	G	701.411	PDE6C
chr10	95385345	A	699.409	PDE6C
chr10	95385346	A	687.035	PDE6C
chr10	95385347	T	701.433	PDE6C
chr10	95385348	G	700.403	PDE6C
chr10	95385349	G	697.427	PDE6C
chr10	95385350	C	694.565	PDE6C
chr10	95385351	C	700.024	PDE6C
chr10	95385352	A	700.04	PDE6C
chr10	95385353	A	683.522	PDE6C
chr10	95385354	T	697.887	PDE6C
chr10	95385355	C	701.011	PDE6C
chr10	95385356	A	701.793	PDE6C
chr10	95385357	A	702.71	PDE6C
chr10	95385358	G	694.306	PDE6C
chr10	95385359	C	693.935	PDE6C
chr10	95385360	T	695.562	PDE6C
chr10	95385361	T	691.863	PDE6C
chr10	95385362	G	700.199	PDE6C
chr10	95385363	G	700.68	PDE6C
chr10	95385364	A	701.438	PDE6C
chr10	95385365	G	698.788	PDE6C
chr10	95385366	A	698.398	PDE6C
chr10	95385367	A	695.212	PDE6C
chr10	95385368	G	698.591	PDE6C
chr10	95385369	T	702.204	PDE6C
chr10	95385370	A	702.745	PDE6C
chr10	95385371	G	694.406	PDE6C
chr10	95385372	A	702.062	PDE6C
chr10	95385373	G	694.067	PDE6C
chr10	95385374	C	694.882	PDE6C
chr10	95385375	C	692.164	PDE6C
chr10	95385376	T	694.301	PDE6C
chr10	95385377	T	695.148	PDE6C
chr10	95385378	A	698.973	PDE6C
chr10	95385379	T	699.339	PDE6C
chr10	95385380	A	698.519	PDE6C
chr10	95385381	A	691.172	PDE6C
chr10	95385382	A	679.417	PDE6C
chr10	95385383	G	695.21	PDE6C
chr10	95385384	G	695.476	PDE6C
chr10	95385385	T	704.242	PDE6C
chr10	95385386	C	699.863	PDE6C
chr10	95385387	C	699.559	PDE6C
chr10	95385388	A	702.425	PDE6C
chr10	95385389	A	696.336	PDE6C
chr10	95385390	A	694.089	PDE6C
chr10	95385391	G	693.403	PDE6C
chr10	95385392	A	681.664	PDE6C
chr10	95385393	C	702.995	PDE6C
chr10	95385394	A	701.809	PDE6C
chr10	95385395	C	701.011	PDE6C
chr10	95385396	C	701.409	PDE6C
chr10	95385397	T	701.191	PDE6C
chr10	95385398	G	700.981	PDE6C
chr10	95385399	A	701.425	PDE6C
chr10	95385400	T	702.546	PDE6C
chr10	95385401	G	699.503	PDE6C
chr10	95385402	G	696.411	PDE6C
chr10	95385403	C	699.696	PDE6C
chr10	95385404	A	700.301	PDE6C
chr10	95385405	G	701.156	PDE6C
chr10	95385406	G	694.484	PDE6C
chr10	95385407	G	697.825	PDE6C
chr10	95385408	T	700.828	PDE6C
chr10	95385409	A	686.543	PDE6C
chr10	95385410	C	695.538	PDE6C
chr10	95385411	G	694.871	PDE6C
chr10	95385412	T	697.153	PDE6C
chr10	95385413	G	697.919	PDE6C
chr10	95385414	C	696.274	PDE6C
chr10	95385415	A	697.914	PDE6C
chr10	95385416	A	688.782	PDE6C
chr10	95385417	A	690.134	PDE6C
chr10	95385418	T	693.487	PDE6C
chr10	95385419	G	695.723	PDE6C
chr10	95385420	T	694.468	PDE6C
chr10	95385421	C	695.75	PDE6C
chr10	95385422	T	686.793	PDE6C
chr10	95385423	T	699.995	PDE6C
chr10	95385424	C	694.772	PDE6C
chr10	95385425	C	670.478	PDE6C
chr10	95385426	T	670.925	PDE6C
chr10	95386377	A	579.957	PDE6C
chr10	95386378	T	570.277	PDE6C
chr10	95386379	A	580.793	PDE6C
chr10	95386380	T	578.766	PDE6C
chr10	95386381	C	570.984	PDE6C
chr10	95386382	C	560.562	PDE6C
chr10	95386383	T	572.53	PDE6C
chr10	95386384	C	574.637	PDE6C
chr10	95386385	T	573.108	PDE6C
chr10	95386386	T	561.043	PDE6C
chr10	95386387	T	574.753	PDE6C
chr10	95386388	C	569.949	PDE6C
chr10	95386389	T	578.395	PDE6C
chr10	95386390	T	571.433	PDE6C
chr10	95386391	T	579.548	PDE6C
chr10	95386392	C	572.312	PDE6C
chr10	95386393	T	578.887	PDE6C
chr10	95386394	T	577.215	PDE6C
chr10	95386395	A	582.266	PDE6C
chr10	95386396	G	564.836	PDE6C
chr10	95386397	G	565.626	PDE6C
chr10	95386398	A	581.188	PDE6C
chr10	95386399	A	572.737	PDE6C
chr10	95386400	G	570.782	PDE6C
chr10	95386401	T	577.675	PDE6C
chr10	95386402	C	576.368	PDE6C
chr10	95386403	A	581.387	PDE6C
chr10	95386404	A	579.685	PDE6C
chr10	95386405	C	563.677	PDE6C
chr10	95386406	T	573.47	PDE6C
chr10	95386407	T	569.53	PDE6C
chr10	95386408	T	579.387	PDE6C
chr10	95386409	T	582.457	PDE6C
chr10	95386410	A	581.035	PDE6C
chr10	95386411	T	583.847	PDE6C
chr10	95386412	A	583.64	PDE6C
chr10	95386413	A	583.605	PDE6C
chr10	95386414	A	577.304	PDE6C
chr10	95386415	A	578.46	PDE6C
chr10	95386416	T	578.355	PDE6C
chr10	95386417	C	572.597	PDE6C
chr10	95386418	A	580.137	PDE6C
chr10	95386419	T	567.906	PDE6C
chr10	95386420	T	574.978	PDE6C
chr10	95386421	G	569.108	PDE6C
chr10	95386422	A	577.288	PDE6C
chr10	95386423	T	575.855	PDE6C
chr10	95386424	T	579.159	PDE6C
chr10	95386425	A	583.374	PDE6C
chr10	95386426	C	570.798	PDE6C
chr10	95386427	A	582.513	PDE6C
chr10	95386428	T	573.911	PDE6C
chr10	95386429	T	574.47	PDE6C
chr10	95386430	T	577.008	PDE6C
chr10	95386431	T	582.048	PDE6C
chr10	95386432	A	581.175	PDE6C
chr10	95386433	C	570.255	PDE6C
chr10	95386434	A	574.075	PDE6C
chr10	95386435	T	581.758	PDE6C
chr10	95386436	G	570.901	PDE6C
chr10	95386437	G	562.28	PDE6C
chr10	95386438	A	578.39	PDE6C
chr10	95386439	A	562.29	PDE6C
chr10	95386440	A	574.242	PDE6C
chr10	95386441	A	576.177	PDE6C
chr10	95386442	G	575.954	PDE6C
chr10	95386443	A	575.997	PDE6C
chr10	95386444	A	581.519	PDE6C
chr10	95386445	G	567.089	PDE6C
chr10	95386446	A	586.548	PDE6C
chr10	95386447	G	584.113	PDE6C
chr10	95386448	A	592.731	PDE6C
chr10	95386449	T	595.46	PDE6C
chr10	95386450	C	586.935	PDE6C
chr10	95386451	A	589.151	PDE6C
chr10	95386452	A	587.108	PDE6C
chr10	95386453	A	595.325	PDE6C
chr10	95386454	G	602.003	PDE6C
chr10	95386455	T	604.28	PDE6C
chr10	95386456	G	602.438	PDE6C
chr10	95386457	A	599.613	PDE6C
chr10	95386458	T	555.844	PDE6C
chr10	95386459	T	605.86	PDE6C
chr10	95386460	C	597.919	PDE6C
chr10	95386461	C	593.909	PDE6C
chr10	95386462	G	604.374	PDE6C
chr10	95386463	T	598.892	PDE6C
chr10	95386464	G	604.852	PDE6C
chr10	95386465	A	601.852	PDE6C
chr10	95386466	G	604.04	PDE6C
chr10	95386467	T	605.664	PDE6C
chr10	95386468	A	707.341	PDE6C
chr10	95386469	T	720.328	PDE6C
chr10	95386470	T	728.715	PDE6C
chr10	95386471	G	740.858	PDE6C
chr10	95386472	G	740.183	PDE6C
chr10	95386473	C	738.231	PDE6C
chr10	95386474	A	740.121	PDE6C
chr10	95386475	G	739.196	PDE6C
chr10	95386476	G	741.621	PDE6C
chr10	95386477	A	738.04	PDE6C
chr10	95386478	A	738.906	PDE6C
chr10	95386479	G	742.336	PDE6C
chr10	95386480	T	730.567	PDE6C
chr10	95386481	T	745.554	PDE6C
chr10	95386542	T	563.288	PDE6C
chr10	95386543	T	563.769	PDE6C
chr10	95386544	T	563.583	PDE6C
chr10	95386545	T	439.032	PDE6C
chr10	95386546	T	440.199	PDE6C
chr10	95386547	C	438.312	PDE6C
chr10	95386548	T	439.048	PDE6C
chr10	95386549	T	444.239	PDE6C
chr10	95386550	C	441.696	PDE6C
chr10	95386551	T	443.766	PDE6C
chr10	95386552	C	442.906	PDE6C
chr10	95386553	T	431.188	PDE6C
chr10	95386554	T	443.473	PDE6C
chr10	95386555	C	441.599	PDE6C
chr10	95386556	C	440.898	PDE6C
chr10	95386557	C	441.503	PDE6C
chr10	95386558	C	442.409	PDE6C
chr10	95386559	A	428.086	PDE6C
chr10	95386560	A	425.449	PDE6C
chr10	95386561	G	436.535	PDE6C
chr10	95386562	G	439.718	PDE6C
chr10	95386563	A	439.156	PDE6C
chr10	95386564	C	436.634	PDE6C
chr10	95386565	G	200.228	PDE6C
chr10	95386566	C	202.358	PDE6C
chr10	95386567	C	201.989	PDE6C
chr10	95386568	T	201.132	PDE6C
chr10	95386569	C	202.484	PDE6C
chr10	95386570	C	202.094	PDE6C
chr10	95386571	T	201.349	PDE6C
chr10	95386572	G	201.089	PDE6C
chr10	95386573	C	201.93	PDE6C
chr10	95386574	A	201.263	PDE6C
chr10	95386575	G	199.53	PDE6C
chr10	95386576	A	201.892	PDE6C
chr10	95386577	C	201.062	PDE6C
chr10	95386578	C	198.301	PDE6C
chr10	95386579	A	188.347	PDE6C
chr10	95386580	C	183.97	PDE6C
chr10	95386581	T	181.731	PDE6C
chr10	95386582	G	176.651	PDE6C
chr10	95386583	G	180.702	PDE6C
chr10	95386584	A	181.296	PDE6C
chr10	95386585	C	179.108	PDE6C
chr10	95386586	A	176.435	PDE6C
chr10	95386587	C	178.602	PDE6C
chr10	95386588	T	179.269	PDE6C
chr10	95386589	C	177.038	PDE6C
chr10	95386590	A	175.134	PDE6C
chr10	95386591	T	145.156	PDE6C
chr10	95386592	T	140.237	PDE6C
chr10	95386593	A	148.073	PDE6C
chr10	95386594	G	151.473	PDE6C
chr10	95386595	T	150.465	PDE6C
chr10	95386596	G	150.712	PDE6C
chr10	95386597	G	149.075	PDE6C
chr10	95386598	G	151.038	PDE6C
chr10	95386599	T	151.425	PDE6C
chr10	95386600	T	152.003	PDE6C
chr10	95386601	G	150.938	PDE6C
chr10	95386602	C	140.573	PDE6C
chr10	95386603	C	146.935	PDE6C
chr10	95386604	A	151.753	PDE6C
chr10	95386605	A	151.019	PDE6C
chr10	95386606	C	147.772	PDE6C
chr10	95386607	A	146.739	PDE6C
chr10	95386608	T	150.508	PDE6C
chr10	95386609	A	140.785	PDE6C
chr10	95386610	T	150.884	PDE6C
chr10	95386611	G	148.285	PDE6C
chr10	95386612	T	140.495	PDE6C
chr10	95386613	T	149.645	PDE6C
chr10	95386614	G	150.755	PDE6C
chr10	95386615	C	147.556	PDE6C
chr10	95386616	T	149.159	PDE6C
chr10	95386617	G	150.879	PDE6C
chr10	95386618	A	150.78	PDE6C
chr10	95386619	A	149.167	PDE6C
chr10	95386620	A	146.105	PDE6C
chr10	95386621	A	148.008	PDE6C
chr10	95386622	T	152.067	PDE6C
chr10	95386623	G	147.048	PDE6C
chr10	95386624	G	149.804	PDE6C
chr10	95386625	A	149.156	PDE6C
chr10	95386626	T	151.183	PDE6C
chr10	95386627	T	150.57	PDE6C
chr10	95386628	T	151.72	PDE6C
chr10	95386629	G	149.185	PDE6C
chr10	95386630	T	152.384	PDE6C
chr10	95386631	A	148.887	PDE6C
chr10	95386632	A	150.019	PDE6C
chr10	95386633	G	148.513	PDE6C
chr10	95386634	T	152.476	PDE6C
chr10	95386635	T	151.64	PDE6C
chr10	95386636	A	150.153	PDE6C
chr10	95386637	T	151.669	PDE6C
chr10	95386638	T	151.938	PDE6C
chr10	95386639	G	150.473	PDE6C
chr10	95386640	A	151.653	PDE6C
chr10	95386641	A	150.043	PDE6C
chr10	95386642	C	148.866	PDE6C
chr10	95386643	A	151.962	PDE6C
chr10	95386644	A	150.594	PDE6C
chr10	95386645	A	151.694	PDE6C
chr10	95386646	T	153.148	PDE6C
chr10	95386647	T	152.237	PDE6C
chr10	95386648	C	149.14	PDE6C
chr10	95388995	T	728.202	PDE6C
chr10	95388996	G	729.629	PDE6C
chr10	95388997	T	733.29	PDE6C
chr10	95388998	C	732.46	PDE6C
chr10	95388999	T	734.185	PDE6C
chr10	95389000	C	734.215	PDE6C
chr10	95389001	C	729.008	PDE6C
chr10	95389002	T	724.917	PDE6C
chr10	95389003	C	735.194	PDE6C
chr10	95389004	T	721.508	PDE6C
chr10	95389005	T	728.879	PDE6C
chr10	95389006	G	728.594	PDE6C
chr10	95389007	C	732.274	PDE6C
chr10	95389008	C	733.013	PDE6C
chr10	95389009	T	726.14	PDE6C
chr10	95389010	T	730.669	PDE6C
chr10	95389011	C	733.89	PDE6C
chr10	95389012	C	732.207	PDE6C
chr10	95389013	A	731.266	PDE6C
chr10	95389014	G	726.481	PDE6C
chr10	95389015	A	732.935	PDE6C
chr10	95389016	T	727.188	PDE6C
chr10	95389017	C	731.266	PDE6C
chr10	95389018	T	727.645	PDE6C
chr10	95389019	G	731.094	PDE6C
chr10	95389020	T	711.234	PDE6C
chr10	95389021	A	728.169	PDE6C
chr10	95389022	A	726.285	PDE6C
chr10	95389023	C	732.562	PDE6C
chr10	95389024	A	723.277	PDE6C
chr10	95389025	T	719.876	PDE6C
chr10	95389026	G	728.828	PDE6C
chr10	95389027	A	726.785	PDE6C
chr10	95389028	T	724.188	PDE6C
chr10	95389029	G	728.543	PDE6C
chr10	95389030	A	729.616	PDE6C
chr10	95389031	A	723.21	PDE6C
chr10	95389032	T	701.013	PDE6C
chr10	95389033	G	729.191	PDE6C
chr10	95389034	C	732.828	PDE6C
chr10	95389035	C	732.696	PDE6C
chr10	95389036	C	734.266	PDE6C
chr10	95389037	C	735.788	PDE6C
chr10	95389038	T	728.253	PDE6C
chr10	95389039	G	731.917	PDE6C
chr10	95389040	C	735.728	PDE6C
chr10	95389041	G	733.605	PDE6C
chr10	95389042	G	731.917	PDE6C
chr10	95389043	A	734.785	PDE6C
chr10	95389044	T	725.183	PDE6C
chr10	95389045	G	731.801	PDE6C
chr10	95389046	A	731.481	PDE6C
chr10	95389047	A	724.089	PDE6C
chr10	95389048	T	712.481	PDE6C
chr10	95389049	A	733.035	PDE6C
chr10	95389050	C	733.046	PDE6C
chr10	95389051	T	707.61	PDE6C
chr10	95389052	T	726.892	PDE6C
chr10	95389053	C	734.841	PDE6C
chr10	95389054	A	724.694	PDE6C
chr10	95389055	C	732.261	PDE6C
chr10	95389056	A	722.914	PDE6C
chr10	95389057	T	711.476	PDE6C
chr10	95389058	T	698	PDE6C
chr10	95389059	T	731.823	PDE6C
chr10	95389060	C	733.847	PDE6C
chr10	95389061	A	726.336	PDE6C
chr10	95389062	G	731.056	PDE6C
chr10	95389063	G	729.177	PDE6C
chr10	95389064	T	727.879	PDE6C
chr10	95389065	A	727.589	PDE6C
chr10	95389066	A	725.901	PDE6C
chr10	95389067	C	734.809	PDE6C
chr10	95389068	T	730.481	PDE6C
chr10	95389069	G	732.355	PDE6C
chr10	95389070	C	733.731	PDE6C
chr10	95389071	A	732.347	PDE6C
chr10	95389072	C	738.013	PDE6C
chr10	95389073	T	734.815	PDE6C
chr10	95389074	C	737.142	PDE6C
chr10	95389075	T	728.659	PDE6C
chr10	95389076	G	737.651	PDE6C
chr10	95389077	G	736.288	PDE6C
chr10	95389078	G	738.562	PDE6C
chr10	95389079	T	737.863	PDE6C
chr10	95389080	C	738.387	PDE6C
chr10	95389081	A	738.075	PDE6C
chr10	95389082	G	739.274	PDE6C
chr10	95394495	A	462.355	PDE6C
chr10	95394496	G	452.465	PDE6C
chr10	95394497	G	437.134	PDE6C
chr10	95394498	T	463.984	PDE6C
chr10	95394499	C	459.478	PDE6C
chr10	95394500	C	445.903	PDE6C
chr10	95394501	C	452.909	PDE6C
chr10	95394502	T	447.562	PDE6C
chr10	95394503	T	457.159	PDE6C
chr10	95394504	C	455.839	PDE6C
chr10	95394505	T	463.226	PDE6C
chr10	95394506	C	454.202	PDE6C
chr10	95394507	G	455.699	PDE6C
chr10	95394508	T	467.86	PDE6C
chr10	95394509	T	476.073	PDE6C
chr10	95394510	T	492.64	PDE6C
chr10	95394511	G	561.75	PDE6C
chr10	95394512	T	570.981	PDE6C
chr10	95394513	A	571.188	PDE6C
chr10	95394514	G	539.28	PDE6C
chr10	95394515	A	567.296	PDE6C
chr10	95394516	A	562.589	PDE6C
chr10	95394517	A	581.548	PDE6C
chr10	95394518	G	578.575	PDE6C
chr10	95394519	G	583.387	PDE6C
chr10	95394520	A	586.226	PDE6C
chr10	95394521	C	577.833	PDE6C
chr10	95394522	C	577.384	PDE6C
chr10	95394523	T	587.285	PDE6C
chr10	95394524	G	585.653	PDE6C
chr10	95394525	T	587.094	PDE6C
chr10	95394526	A	586.124	PDE6C
chr10	95394527	G	582.817	PDE6C
chr10	95394528	A	583.04	PDE6C
chr10	95394529	C	578.858	PDE6C
chr10	95394530	G	648.411	PDE6C
chr10	95394531	A	646.613	PDE6C
chr10	95394532	A	635.027	PDE6C
chr10	95394533	A	633.935	PDE6C
chr10	95394534	C	646.132	PDE6C
chr10	95394535	T	647.438	PDE6C
chr10	95394536	G	650.242	PDE6C
chr10	95394537	G	654.395	PDE6C
chr10	95394538	T	666.594	PDE6C
chr10	95394539	T	677.831	PDE6C
chr10	95394540	G	677.863	PDE6C
chr10	95394541	G	673.347	PDE6C
chr10	95394542	G	684.304	PDE6C
chr10	95394543	T	684.726	PDE6C
chr10	95394544	C	675.884	PDE6C
chr10	95394545	A	684.874	PDE6C
chr10	95394546	T	677.903	PDE6C
chr10	95394547	T	686.261	PDE6C
chr10	95394548	A	680.93	PDE6C
chr10	95394549	A	685.739	PDE6C
chr10	95394550	G	683.527	PDE6C
chr10	95394551	A	675.457	PDE6C
chr10	95394552	A	677.272	PDE6C
chr10	95394553	T	688.25	PDE6C
chr10	95394554	G	684.712	PDE6C
chr10	95394555	T	678.465	PDE6C
chr10	95394556	T	669.755	PDE6C
chr10	95394557	T	684.25	PDE6C
chr10	95394558	T	778.645	PDE6C
chr10	95394559	G	780.081	PDE6C
chr10	95394560	T	781.457	PDE6C
chr10	95394561	C	777.202	PDE6C
chr10	95394562	C	773.616	PDE6C
chr10	95394563	C	782.556	PDE6C
chr10	95394564	T	802.532	PDE6C
chr10	95394565	G	815.976	PDE6C
chr10	95394566	C	813.161	PDE6C
chr10	95394567	C	815.435	PDE6C
chr10	95394568	T	824.997	PDE6C
chr10	95394569	A	818.852	PDE6C
chr10	95394570	T	820.96	PDE6C
chr10	95394571	T	824.194	PDE6C
chr10	95394572	G	823.384	PDE6C
chr10	95394573	T	822.129	PDE6C
chr10	95394574	C	819.691	PDE6C
chr10	95394575	A	826.516	PDE6C
chr10	95394576	A	824.788	PDE6C
chr10	95394577	C	821.513	PDE6C
chr10	95394578	A	822.387	PDE6C
chr10	95394579	A	822.616	PDE6C
chr10	95394580	G	820.118	PDE6C
chr10	95394581	A	824.126	PDE6C
chr10	95394582	A	820.183	PDE6C
chr10	95394583	A	822.884	PDE6C
chr10	95394584	G	822.317	PDE6C
chr10	95394585	A	818.263	PDE6C
chr10	95394586	A	821.212	PDE6C
chr10	95394587	G	819.871	PDE6C
chr10	95394588	A	887.409	PDE6C
chr10	95394589	T	883.546	PDE6C
chr10	95394590	A	871.46	PDE6C
chr10	95394591	T	879.156	PDE6C
chr10	95394592	T	886.218	PDE6C
chr10	95394593	G	887.29	PDE6C
chr10	95394594	T	887.93	PDE6C
chr10	95394595	G	887.132	PDE6C
chr10	95394596	G	884.172	PDE6C
chr10	95394597	G	887.253	PDE6C
chr10	95394598	A	888.099	PDE6C
chr10	95394599	G	889.134	PDE6C
chr10	95394600	T	888	PDE6C
chr10	95394601	G	886.599	PDE6C
chr10	95394602	G	884.285	PDE6C
chr10	95394603	C	874.495	PDE6C
chr10	95394604	T	891.046	PDE6C
chr10	95394605	A	885.524	PDE6C
chr10	95394606	C	884.922	PDE6C
chr10	95394607	A	889.261	PDE6C
chr10	95394608	T	882.801	PDE6C
chr10	95394609	T	886.417	PDE6C
chr10	95394610	T	890.153	PDE6C
chr10	95394611	T	753.591	PDE6C
chr10	95394612	A	752.849	PDE6C
chr10	95394613	C	748.078	PDE6C
chr10	95394614	A	750.121	PDE6C
chr10	95394615	A	747.269	PDE6C
chr10	95394616	C	749.298	PDE6C
chr10	95394617	A	750.237	PDE6C
chr10	95394618	G	744.965	PDE6C
chr10	95394619	G	744.852	PDE6C
chr10	95394620	A	751.441	PDE6C
chr10	95394621	A	741.145	PDE6C
chr10	95394622	G	745.753	PDE6C
chr10	95394623	G	736.53	PDE6C
chr10	95394624	A	741.543	PDE6C
chr10	95394625	T	741.591	PDE6C
chr10	95394626	G	735.382	PDE6C
chr10	95394627	G	735.269	PDE6C
chr10	95394628	A	711.054	PDE6C
chr10	95394629	A	685.169	PDE6C
chr10	95394630	A	414.355	PDE6C
chr10	95394631	A	403.903	PDE6C
chr10	95394632	C	404.699	PDE6C
chr10	95394633	C	404.57	PDE6C
chr10	95394634	T	406.804	PDE6C
chr10	95394635	T	405.836	PDE6C
chr10	95394636	T	408.18	PDE6C
chr10	95394637	C	405.712	PDE6C
chr10	95394638	G	403.282	PDE6C
chr10	95394639	A	408.301	PDE6C
chr10	95394640	T	407.148	PDE6C
chr10	95394641	G	406.089	PDE6C
chr10	95394642	A	399.505	PDE6C
chr10	95394643	G	395.86	PDE6C
chr10	95394644	C	396.478	PDE6C
chr10	95394645	A	399.065	PDE6C
chr10	95394646	T	399.772	PDE6C
chr10	95394647	G	397.328	PDE6C
chr10	95394648	A	398.403	PDE6C
chr10	95394649	T	397.567	PDE6C
chr10	95394650	G	389.476	PDE6C
chr10	95394651	A	373.194	PDE6C
chr10	95394652	A	367.909	PDE6C
chr10	95394653	T	365.997	PDE6C
chr10	95394654	A	370.675	PDE6C
chr10	95394655	C	311.449	PDE6C
chr10	95394656	A	310.914	PDE6C
chr10	95394657	T	308.79	PDE6C
chr10	95394658	T	309.194	PDE6C
chr10	95394659	A	313.589	PDE6C
chr10	95394660	C	311.067	PDE6C
chr10	95394661	C	309.296	PDE6C
chr10	95394662	G	310.828	PDE6C
chr10	95394663	A	312.906	PDE6C
chr10	95394664	G	308.874	PDE6C
chr10	95394665	G	307.22	PDE6C
chr10	95394666	C	311.003	PDE6C
chr10	95394667	A	308.898	PDE6C
chr10	95394668	A	294.847	PDE6C
chr10	95394669	G	309.728	PDE6C
chr10	95394670	T	311.355	PDE6C
chr10	95394671	G	300.422	PDE6C
chr10	95394672	C	297.465	PDE6C
chr10	95394673	A	301.997	PDE6C
chr10	95394674	A	300.495	PDE6C
chr10	95394675	T	302.39	PDE6C
chr10	95394676	A	300.769	PDE6C
chr10	95394677	A	300.258	PDE6C
chr10	95394678	T	301.987	PDE6C
chr10	95394679	A	299.153	PDE6C
chr10	95394680	A	283.452	PDE6C
chr10	95394681	G	283.562	PDE6C
chr10	95394682	A	285.048	PDE6C
chr10	95394683	T	285.96	PDE6C
chr10	95394684	A	281.263	PDE6C
chr10	95395234	T	390.922	PDE6C
chr10	95395235	C	391.134	PDE6C
chr10	95395236	A	391.962	PDE6C
chr10	95395237	C	389.188	PDE6C
chr10	95395238	C	387.876	PDE6C
chr10	95395239	T	389.659	PDE6C
chr10	95395240	T	385.559	PDE6C
chr10	95395241	T	388.108	PDE6C
chr10	95395242	T	445.669	PDE6C
chr10	95395243	A	448.535	PDE6C
chr10	95395244	T	446.688	PDE6C
chr10	95395245	C	444.839	PDE6C
chr10	95395246	C	442.43	PDE6C
chr10	95395247	A	445.169	PDE6C
chr10	95395248	T	450.414	PDE6C
chr10	95395249	T	452.231	PDE6C
chr10	95395250	T	452.465	PDE6C
chr10	95395251	C	454.53	PDE6C
chr10	95395252	A	456.621	PDE6C
chr10	95395253	G	451.218	PDE6C
chr10	95395254	A	454.801	PDE6C
chr10	95395255	C	453.731	PDE6C
chr10	95395256	T	454.142	PDE6C
chr10	95395257	C	454.621	PDE6C
chr10	95395258	T	454.331	PDE6C
chr10	95395259	C	455.39	PDE6C
chr10	95395260	A	455.852	PDE6C
chr10	95395261	C	454.226	PDE6C
chr10	95395262	A	455.562	PDE6C
chr10	95395263	C	453.772	PDE6C
chr10	95395264	A	453.554	PDE6C
chr10	95395265	A	447.462	PDE6C
chr10	95395266	T	445.637	PDE6C
chr10	95395267	T	453.245	PDE6C
chr10	95395268	T	503.785	PDE6C
chr10	95395269	C	502.25	PDE6C
chr10	95395270	T	506.005	PDE6C
chr10	95395271	T	503.019	PDE6C
chr10	95395272	G	502.664	PDE6C
chr10	95395273	G	498.156	PDE6C
chr10	95395274	A	508.14	PDE6C
chr10	95395275	T	503.987	PDE6C
chr10	95395276	G	511.371	PDE6C
chr10	95395277	G	513.876	PDE6C
chr10	95395278	T	516.586	PDE6C
chr10	95395279	C	513.444	PDE6C
chr10	95395280	T	512.728	PDE6C
chr10	95395281	C	510.866	PDE6C
chr10	95395282	T	516.097	PDE6C
chr10	95395283	T	511.78	PDE6C
chr10	95395284	T	516.39	PDE6C
chr10	95395285	T	519.737	PDE6C
chr10	95395286	A	521.142	PDE6C
chr10	95395287	A	515.371	PDE6C
chr10	95395288	A	737.608	PDE6C
chr10	95395289	T	734.71	PDE6C
chr10	95395290	A	740.656	PDE6C
chr10	95395291	C	736.202	PDE6C
chr10	95395292	T	739.567	PDE6C
chr10	95395293	G	748	PDE6C
chr10	95395294	A	755.968	PDE6C
chr10	95395295	C	757.202	PDE6C
chr10	95395296	A	753.129	PDE6C
chr10	95395297	C	754.57	PDE6C
chr10	95395298	C	751.016	PDE6C
chr10	95395299	T	744.151	PDE6C
chr10	95395300	A	747.019	PDE6C
chr10	95395301	C	774.317	PDE6C
chr10	95395302	G	772.255	PDE6C
chr10	95395303	A	783.14	PDE6C
chr10	95395304	T	773.632	PDE6C
chr10	95395305	A	772.524	PDE6C
chr10	95395306	A	772.503	PDE6C
chr10	95395307	G	764.656	PDE6C
chr10	95395308	A	777.411	PDE6C
chr10	95395309	T	777.129	PDE6C
chr10	95395310	G	771.487	PDE6C
chr10	95395311	A	780.61	PDE6C
chr10	95395312	A	774.253	PDE6C
chr10	95395313	T	775.196	PDE6C
chr10	95395314	A	769.804	PDE6C
chr10	95395315	A	766.376	PDE6C
chr10	95395316	G	762.28	PDE6C
chr10	95395317	C	793.43	PDE6C
chr10	95395318	T	799.589	PDE6C
chr10	95395319	A	799.903	PDE6C
chr10	95395320	G	792.156	PDE6C
chr10	95395321	A	804.911	PDE6C
chr10	95395322	A	799.766	PDE6C
chr10	95395323	A	804.078	PDE6C
chr10	95395324	A	798.594	PDE6C
chr10	95395325	C	799.75	PDE6C
chr10	95395326	A	802.806	PDE6C
chr10	95395327	G	789.403	PDE6C
chr10	95395328	A	802.728	PDE6C
chr10	95395329	A	780.651	PDE6C
chr10	95395330	A	792.546	PDE6C
chr10	95395331	G	779.39	PDE6C
chr10	95395332	G	789.546	PDE6C
chr10	95395333	A	805.035	PDE6C
chr10	95395334	C	803.315	PDE6C
chr10	95395335	A	792.935	PDE6C
chr10	95395336	T	768.968	PDE6C
chr10	95395337	T	796.642	PDE6C
chr10	95395338	G	798.212	PDE6C
chr10	95395339	C	800.909	PDE6C
chr10	95395340	T	796.863	PDE6C
chr10	95395341	C	736.755	PDE6C
chr10	95395342	A	740.129	PDE6C
chr10	95395343	G	729.347	PDE6C
chr10	95395344	G	730.562	PDE6C
chr10	95395345	A	742.121	PDE6C
chr10	95395346	A	728.081	PDE6C
chr10	95395347	A	734.043	PDE6C
chr10	95395348	T	736.726	PDE6C
chr10	95395349	G	732.153	PDE6C
chr10	95395350	C	731.694	PDE6C
chr10	95395351	T	732.25	PDE6C
chr10	95395352	C	736.142	PDE6C
chr10	95395353	A	739.586	PDE6C
chr10	95395354	T	736.656	PDE6C
chr10	95395355	G	732.005	PDE6C
chr10	95395356	A	740.782	PDE6C
chr10	95395357	A	737.833	PDE6C
chr10	95395358	C	734.935	PDE6C
chr10	95395359	C	731.403	PDE6C
chr10	95395360	A	728.419	PDE6C
chr10	95395361	A	710.884	PDE6C
chr10	95395362	A	695.513	PDE6C
chr10	95395363	C	722.358	PDE6C
chr10	95395364	C	717.648	PDE6C
chr10	95395365	A	717.613	PDE6C
chr10	95395366	A	696.331	PDE6C
chr10	95395367	A	692.124	PDE6C
chr10	95395368	G	708.672	PDE6C
chr10	95395369	C	721.562	PDE6C
chr10	95395370	C	701.79	PDE6C
chr10	95395371	A	698.871	PDE6C
chr10	95395372	C	703.204	PDE6C
chr10	95395373	T	698.621	PDE6C
chr10	95395374	C	700.349	PDE6C
chr10	95395375	C	698.054	PDE6C
chr10	95395376	T	695.938	PDE6C
chr10	95395377	G	696.269	PDE6C
chr10	95395378	A	703.366	PDE6C
chr10	95395379	A	702.672	PDE6C
chr10	95395380	G	677.599	PDE6C
chr10	95395381	A	689.304	PDE6C
chr10	95395382	A	679.489	PDE6C
chr10	95395383	A	680.844	PDE6C
chr10	95395384	T	685.75	PDE6C
chr10	95395385	T	686.129	PDE6C
chr10	95395386	A	686.527	PDE6C
chr10	95395387	A	689.422	PDE6C
chr10	95395388	G	675.742	PDE6C
chr10	95395389	T	499.801	PDE6C
chr10	95395390	C	497.191	PDE6C
chr10	95395391	C	491.306	PDE6C
chr10	95395392	A	497.25	PDE6C
chr10	95395393	T	487.395	PDE6C
chr10	95395394	T	483.315	PDE6C
chr10	95395395	T	487.97	PDE6C
chr10	95395396	T	489.325	PDE6C
chr10	95395397	G	479.132	PDE6C
chr10	95395398	G	470.446	PDE6C
chr10	95395399	T	489.909	PDE6C
chr10	95395400	A	466.137	PDE6C
chr10	95395401	A	468.599	PDE6C
chr10	95395402	G	470.812	PDE6C
chr10	95395403	T	471.586	PDE6C
chr10	95395404	G	467.96	PDE6C
chr10	95395405	G	463.567	PDE6C
chr10	95395406	G	469.457	PDE6C
chr10	95395407	A	466.126	PDE6C
chr10	95395408	A	461.336	PDE6C
chr10	95395409	A	458.978	PDE6C
chr10	95395410	T	451.911	PDE6C
chr10	95395411	T	457.336	PDE6C
chr10	95395412	C	455.952	PDE6C
chr10	95395413	A	457.981	PDE6C
chr10	95395414	G	368.987	PDE6C
chr10	95395415	T	370.333	PDE6C
chr10	95395416	C	363.917	PDE6C
chr10	95395417	C	365.97	PDE6C
chr10	95396732	C	243.895	PDE6C
chr10	95396733	A	243.801	PDE6C
chr10	95396734	A	243.153	PDE6C
chr10	95396735	T	238.551	PDE6C
chr10	95396736	T	241.024	PDE6C
chr10	95396737	G	241.952	PDE6C
chr10	95396738	C	240.234	PDE6C
chr10	95396739	T	331.823	PDE6C
chr10	95396740	T	325.191	PDE6C
chr10	95396741	T	329.812	PDE6C
chr10	95396742	T	332.589	PDE6C
chr10	95396743	A	334.142	PDE6C
chr10	95396744	C	330.355	PDE6C
chr10	95396745	A	333.618	PDE6C
chr10	95396746	T	450.801	PDE6C
chr10	95396747	T	459.401	PDE6C
chr10	95396748	T	462.823	PDE6C
chr10	95396749	T	466.476	PDE6C
chr10	95396750	A	466.742	PDE6C
chr10	95396751	G	455.769	PDE6C
chr10	95396752	A	467.626	PDE6C
chr10	95396753	A	467.586	PDE6C
chr10	95396754	A	467.836	PDE6C
chr10	95396755	T	467.43	PDE6C
chr10	95396756	T	466.901	PDE6C
chr10	95396757	T	462.745	PDE6C
chr10	95396758	C	459.997	PDE6C
chr10	95396759	A	463.863	PDE6C
chr10	95396760	A	462.347	PDE6C
chr10	95396761	G	460.245	PDE6C
chr10	95396762	A	462.223	PDE6C
chr10	95396763	G	461.075	PDE6C
chr10	95396764	A	463.858	PDE6C
chr10	95396765	A	452.761	PDE6C
chr10	95396766	G	460.306	PDE6C
chr10	95396767	T	461.817	PDE6C
chr10	95396768	T	460.879	PDE6C
chr10	95396769	A	463.565	PDE6C
chr10	95396770	A	460.438	PDE6C
chr10	95396771	A	453.419	PDE6C
chr10	95396772	T	460.371	PDE6C
chr10	95396773	G	457.624	PDE6C
chr10	95396774	T	462.263	PDE6C
chr10	95396775	T	464.261	PDE6C
chr10	95396776	G	458.476	PDE6C
chr10	95396777	A	461.285	PDE6C
chr10	95396778	T	465.731	PDE6C
chr10	95396779	G	460.323	PDE6C
chr10	95396780	T	467.102	PDE6C
chr10	95396781	A	465.065	PDE6C
chr10	95396782	A	458.304	PDE6C
chr10	95396783	T	466.371	PDE6C
chr10	95396784	T	466.812	PDE6C
chr10	95396785	G	458.675	PDE6C
chr10	95396786	A	462.333	PDE6C
chr10	95396787	C	455.559	PDE6C
chr10	95396788	G	456.578	PDE6C
chr10	95396789	A	464.903	PDE6C
chr10	95396790	C	459.624	PDE6C
chr10	95396791	T	466.812	PDE6C
chr10	95396792	G	461.613	PDE6C
chr10	95396793	T	467.659	PDE6C
chr10	95396794	G	463.105	PDE6C
chr10	95396795	A	462.298	PDE6C
chr10	95396796	A	468.054	PDE6C
chr10	95396797	G	455.347	PDE6C
chr10	95396798	A	462.108	PDE6C
chr10	95396799	A	466.793	PDE6C
chr10	95396800	A	464.336	PDE6C
chr10	95396801	A	462.527	PDE6C
chr10	95396802	A	451.315	PDE6C
chr10	95396803	C	460.011	PDE6C
chr10	95396804	A	461.191	PDE6C
chr10	95396805	A	456.989	PDE6C
chr10	95396806	C	456.524	PDE6C
chr10	95396807	T	458.164	PDE6C
chr10	95396808	T	458.003	PDE6C
chr10	95396809	G	461.215	PDE6C
chr10	95396810	T	457.237	PDE6C
chr10	95396811	T	466.516	PDE6C
chr10	95396812	G	462.981	PDE6C
chr10	95396813	C	456.172	PDE6C
chr10	95396814	A	463.132	PDE6C
chr10	95396815	A	458.344	PDE6C
chr10	95396816	T	458.914	PDE6C
chr10	95396817	T	461.667	PDE6C
chr10	95396818	T	463.831	PDE6C
chr10	95396819	T	468.382	PDE6C
chr10	95396820	G	462.395	PDE6C
chr10	95396821	G	462.336	PDE6C
chr10	95396822	T	468.199	PDE6C
chr10	95396823	A	459.879	PDE6C
chr10	95396824	A	460.565	PDE6C
chr10	95396825	G	463.048	PDE6C
chr10	95396826	T	467.938	PDE6C
chr10	95396827	G	458.247	PDE6C
chr10	95396828	T	455.919	PDE6C
chr10	95396829	T	463.53	PDE6C
chr10	95396830	T	464.57	PDE6C
chr10	95396831	T	452.871	PDE6C
chr10	95396832	C	451.917	PDE6C
chr10	95396833	T	464.849	PDE6C
chr10	95396834	T	463.051	PDE6C
chr10	95396835	T	461.105	PDE6C
chr10	95396836	C	453.879	PDE6C
chr10	95396837	T	464.753	PDE6C
chr10	95396838	A	461.616	PDE6C
chr10	95396839	A	454.395	PDE6C
chr10	95396840	C	454.72	PDE6C
chr10	95399807	A	592.503	PDE6C
chr10	95399808	C	590.962	PDE6C
chr10	95399809	C	587.473	PDE6C
chr10	95399810	C	591.223	PDE6C
chr10	95399811	A	594.196	PDE6C
chr10	95399812	T	591.594	PDE6C
chr10	95399813	C	592.285	PDE6C
chr10	95399814	C	589.449	PDE6C
chr10	95399815	T	593.648	PDE6C
chr10	95399816	T	588.844	PDE6C
chr10	95399817	A	595.852	PDE6C
chr10	95399818	T	592.911	PDE6C
chr10	95399819	T	587.597	PDE6C
chr10	95399820	T	591.417	PDE6C
chr10	95399821	C	592.223	PDE6C
chr10	95399822	A	592.624	PDE6C
chr10	95399823	A	593.809	PDE6C
chr10	95399824	C	595.849	PDE6C
chr10	95399825	A	598.444	PDE6C
chr10	95399826	G	594.191	PDE6C
chr10	95399827	A	597.25	PDE6C
chr10	95399828	A	591.401	PDE6C
chr10	95399829	A	597.621	PDE6C
chr10	95399830	G	594.567	PDE6C
chr10	95399831	A	598.145	PDE6C
chr10	95399832	G	594.866	PDE6C
chr10	95399833	G	592.32	PDE6C
chr10	95399834	A	597.847	PDE6C
chr10	95399835	C	596.231	PDE6C
chr10	95399836	T	592.124	PDE6C
chr10	95399837	T	592.618	PDE6C
chr10	95399838	G	595.212	PDE6C
chr10	95399839	C	593.898	PDE6C
chr10	95399840	C	595.051	PDE6C
chr10	95399841	A	598.667	PDE6C
chr10	95399842	G	595.973	PDE6C
chr10	95399843	A	596.941	PDE6C
chr10	95399844	C	596.395	PDE6C
chr10	95399845	C	593.715	PDE6C
chr10	95399846	C	596.785	PDE6C
chr10	95399847	A	595.532	PDE6C
chr10	95399848	C	596.629	PDE6C
chr10	95399849	G	593.871	PDE6C
chr10	95399850	C	596.556	PDE6C
chr10	95399851	T	596.96	PDE6C
chr10	95399852	C	597.255	PDE6C
chr10	95399853	A	597.745	PDE6C
chr10	95399854	G	595.078	PDE6C
chr10	95399855	C	596.707	PDE6C
chr10	95399856	A	598.191	PDE6C
chr10	95399857	G	595.952	PDE6C
chr10	95399858	A	596.008	PDE6C
chr10	95399859	A	591.707	PDE6C
chr10	95399860	C	595.82	PDE6C
chr10	95399861	T	597.444	PDE6C
chr10	95399862	G	596.185	PDE6C
chr10	95399863	T	595.992	PDE6C
chr10	95399864	A	595.481	PDE6C
chr10	95399865	C	594.513	PDE6C
chr10	95399866	G	594.72	PDE6C
chr10	95399867	A	595.796	PDE6C
chr10	95399868	A	590.441	PDE6C
chr10	95399869	T	578.734	PDE6C
chr10	95399870	T	594.747	PDE6C
chr10	95399871	C	594.46	PDE6C
chr10	95399872	C	594.667	PDE6C
chr10	95399873	G	594.202	PDE6C
chr10	95399874	C	589.685	PDE6C
chr10	95399875	T	593.36	PDE6C
chr10	95399876	T	594.358	PDE6C
chr10	95399877	C	595.882	PDE6C
chr10	95399878	A	596.301	PDE6C
chr10	95399879	G	596.578	PDE6C
chr10	95399880	T	595.339	PDE6C
chr10	95399881	G	597.22	PDE6C
chr10	95399882	A	596.419	PDE6C
chr10	95399883	C	595.935	PDE6C
chr10	95399884	T	584.755	PDE6C
chr10	95399885	T	596.849	PDE6C
chr10	95399886	C	595.968	PDE6C
chr10	95399887	C	597.191	PDE6C
chr10	95399888	C	601.148	PDE6C
chr10	95399889	C	603.546	PDE6C
chr10	95399890	C	607.675	PDE6C
chr10	95399891	T	609.116	PDE6C
chr10	95399892	T	608.538	PDE6C
chr10	95399893	A	588.734	PDE6C
chr10	95399894	C	612.073	PDE6C
chr10	95399895	A	593.003	PDE6C
chr10	95399896	G	610.667	PDE6C
chr10	95399897	A	614.505	PDE6C
chr10	95399898	G	603.892	PDE6C
chr10	95399899	C	612.164	PDE6C
chr10	95399900	A	608.524	PDE6C
chr10	95399901	C	607.083	PDE6C
chr10	95399902	G	605.901	PDE6C
chr10	95399903	G	613.489	PDE6C
chr10	95399904	A	608.992	PDE6C
chr10	95399905	T	664.634	PDE6C
chr10	95399906	T	669.099	PDE6C
chr10	95399907	G	665.277	PDE6C
chr10	95399908	A	665.712	PDE6C
chr10	95399909	T	664.159	PDE6C
chr10	95399910	T	519.527	PDE6C
chr10	95399911	A	517.204	PDE6C
chr10	95399912	A	511.478	PDE6C
chr10	95399913	A	513.54	PDE6C
chr10	95399914	T	521.653	PDE6C
chr10	95399915	G	520.39	PDE6C
chr10	95399916	T	521.059	PDE6C
chr10	95399917	G	516.46	PDE6C
chr10	95399918	G	517.984	PDE6C
chr10	95399919	A	515.831	PDE6C
chr10	95399920	A	506.398	PDE6C
chr10	95399921	T	514.425	PDE6C
chr10	95399922	A	514.363	PDE6C
chr10	95399923	C	513.263	PDE6C
chr10	95399924	G	519.957	PDE6C
chr10	95399925	A	512.745	PDE6C
chr10	95399926	C	514.263	PDE6C
chr10	95399927	T	521.376	PDE6C
chr10	95399928	G	517.876	PDE6C
chr10	95399929	T	516.47	PDE6C
chr10	95399930	T	508.621	PDE6C
chr10	95399931	T	523.129	PDE6C
chr10	95399932	T	520.374	PDE6C
chr10	95399933	T	531.962	PDE6C
chr10	95399934	T	532.204	PDE6C
chr10	95399935	G	347.105	PDE6C
chr10	95399936	A	346.806	PDE6C
chr10	95399937	A	345.137	PDE6C
chr10	95399938	A	345.172	PDE6C
chr10	95399939	T	349.438	PDE6C
chr10	95399940	A	347.825	PDE6C
chr10	95399941	A	344.487	PDE6C
chr10	95399942	A	345.546	PDE6C
chr10	95399943	T	347.121	PDE6C
chr10	95399944	G	349.091	PDE6C
chr10	95399945	T	347.024	PDE6C
chr10	95399946	G	347.059	PDE6C
chr10	95399947	G	348.683	PDE6C
chr10	95399948	T	349.105	PDE6C
chr10	95399949	G	347.532	PDE6C
chr10	95399950	G	349.116	PDE6C
chr10	95399951	A	349.903	PDE6C
chr10	95399952	G	296.685	PDE6C
chr10	95399953	A	297.511	PDE6C
chr10	95399954	A	293.102	PDE6C
chr10	95399955	A	292.578	PDE6C
chr10	95399956	T	288.167	PDE6C
chr10	95399957	T	280.815	PDE6C
chr10	95399958	C	277.465	PDE6C
chr10	95399959	A	275.696	PDE6C
chr10	95399960	A	269.589	PDE6C
chr10	95399961	A	325.293	PDE6C
chr10	95399962	G	329.57	PDE6C
chr10	95399963	T	322.715	PDE6C
chr10	95399964	A	328.903	PDE6C
chr10	95399965	C	329.038	PDE6C
chr10	95399966	C	328.489	PDE6C
chr10	95399967	T	327.935	PDE6C
chr10	95399968	G	330.476	PDE6C
chr10	95399969	T	328.468	PDE6C
chr10	95399970	A	329.594	PDE6C
chr10	95399971	G	327.847	PDE6C
chr10	95399972	A	330.274	PDE6C
chr10	95399973	G	329.634	PDE6C
chr10	95399974	G	330.081	PDE6C
chr10	95399975	T	331.642	PDE6C
chr10	95399976	C	329.481	PDE6C
chr10	95399977	A	329.199	PDE6C
chr10	95399978	G	330.901	PDE6C
chr10	95399979	A	327.68	PDE6C
chr10	95399980	G	343.543	PDE6C
chr10	95399981	G	335.602	PDE6C
chr10	95399982	G	337.441	PDE6C
chr10	95399983	T	339.855	PDE6C
chr10	95399984	A	334.078	PDE6C
chr10	95399985	T	339.914	PDE6C
chr10	95399986	T	340.567	PDE6C
chr10	95399987	T	340.626	PDE6C
chr10	95399988	A	339.653	PDE6C
chr10	95399989	A	337.731	PDE6C
chr10	95399990	T	338.341	PDE6C
chr10	95399991	T	339.105	PDE6C
chr10	95399992	T	340.667	PDE6C
chr10	95399993	A	340.094	PDE6C
chr10	95400187	A	300.376	PDE6C
chr10	95400188	T	299.47	PDE6C
chr10	95400189	G	299.274	PDE6C
chr10	95400190	G	299.304	PDE6C
chr10	95400191	T	300.935	PDE6C
chr10	95400192	G	301.075	PDE6C
chr10	95400193	T	301.505	PDE6C
chr10	95400194	C	301.161	PDE6C
chr10	95400195	A	295.898	PDE6C
chr10	95400196	T	289.712	PDE6C
chr10	95400197	C	298.051	PDE6C
chr10	95400198	T	291.457	PDE6C
chr10	95400199	T	298.901	PDE6C
chr10	95400200	C	297.702	PDE6C
chr10	95400201	T	293.22	PDE6C
chr10	95400202	T	287.215	PDE6C
chr10	95400203	T	295.548	PDE6C
chr10	95400204	T	300.656	PDE6C
chr10	95400205	A	551.374	PDE6C
chr10	95400206	G	545.637	PDE6C
chr10	95400207	G	544.457	PDE6C
chr10	95400208	T	546.333	PDE6C
chr10	95400209	T	547.347	PDE6C
chr10	95400210	C	546.567	PDE6C
chr10	95400211	T	547.914	PDE6C
chr10	95400212	T	546.53	PDE6C
chr10	95400213	A	550.07	PDE6C
chr10	95400214	C	544.433	PDE6C
chr10	95400215	C	543.726	PDE6C
chr10	95400216	A	546.296	PDE6C
chr10	95400217	G	542.691	PDE6C
chr10	95400218	A	546.704	PDE6C
chr10	95400219	T	537.441	PDE6C
chr10	95400220	G	542.634	PDE6C
chr10	95400221	G	540.513	PDE6C
chr10	95400222	A	544.669	PDE6C
chr10	95400223	T	543.747	PDE6C
chr10	95400224	G	540.191	PDE6C
chr10	95400225	T	543.067	PDE6C
chr10	95400226	A	543.535	PDE6C
chr10	95400227	C	541.067	PDE6C
chr10	95400228	A	544.602	PDE6C
chr10	95400229	C	541.489	PDE6C
chr10	95400230	T	620.642	PDE6C
chr10	95400231	G	628.589	PDE6C
chr10	95400232	T	624.164	PDE6C
chr10	95400233	G	629.551	PDE6C
chr10	95400234	A	630.605	PDE6C
chr10	95400235	G	629.981	PDE6C
chr10	95400236	G	584.82	PDE6C
chr10	95400237	A	590.919	PDE6C
chr10	95400238	A	555.53	PDE6C
chr10	95400239	A	584.339	PDE6C
chr10	95400240	G	586.134	PDE6C
chr10	95400241	G	583.11	PDE6C
chr10	95400242	G	586.433	PDE6C
chr10	95400243	T	591.548	PDE6C
chr10	95400244	A	591.876	PDE6C
chr10	95400245	C	606.621	PDE6C
chr10	95400246	C	604.546	PDE6C
chr10	95400247	G	606.978	PDE6C
chr10	95400248	A	613.14	PDE6C
chr10	95400249	G	608.285	PDE6C
chr10	95400250	C	608.384	PDE6C
chr10	95400251	T	610.094	PDE6C
chr10	95400252	G	608.656	PDE6C
chr10	95400253	T	607.82	PDE6C
chr10	95400254	C	604.659	PDE6C
chr10	95400255	A	602.438	PDE6C
chr10	95400256	C	601.884	PDE6C
chr10	95400257	T	597.043	PDE6C
chr10	95400258	T	595.618	PDE6C
chr10	95400259	A	603.589	PDE6C
chr10	95400260	C	598.793	PDE6C
chr10	95400261	C	595.285	PDE6C
chr10	95400262	A	598.04	PDE6C
chr10	95400263	C	600.782	PDE6C
chr10	95400264	A	593.575	PDE6C
chr10	95400265	A	575.642	PDE6C
chr10	95400266	T	575.07	PDE6C
chr10	95400267	T	591.793	PDE6C
chr10	95400268	G	598.667	PDE6C
chr10	95400269	G	596.108	PDE6C
chr10	95400270	C	601.527	PDE6C
chr10	95400271	G	599.272	PDE6C
chr10	95400272	G	599.075	PDE6C
chr10	95400273	C	601.384	PDE6C
chr10	95400274	A	600.161	PDE6C
chr10	95400275	T	592.495	PDE6C
chr10	95400276	G	601.32	PDE6C
chr10	95400277	G	598.766	PDE6C
chr10	95400278	G	601.086	PDE6C
chr10	95400279	T	602.462	PDE6C
chr10	95400280	T	602.823	PDE6C
chr10	95400281	C	602.234	PDE6C
chr10	95400282	A	601.54	PDE6C
chr10	95400283	A	599.263	PDE6C
chr10	95400284	C	600.099	PDE6C
chr10	95400285	G	599.202	PDE6C
chr10	95400286	T	599.078	PDE6C
chr10	95400287	G	602.086	PDE6C
chr10	95400288	G	599.398	PDE6C
chr10	95400289	G	600.728	PDE6C
chr10	95400290	G	600.554	PDE6C
chr10	95400291	C	603.53	PDE6C
chr10	95400292	A	602.223	PDE6C
chr10	95400293	G	602.524	PDE6C
chr10	95400294	A	601.231	PDE6C
chr10	95400295	C	600.522	PDE6C
chr10	95400296	C	598.938	PDE6C
chr10	95400297	A	598.944	PDE6C
chr10	95400298	T	599.874	PDE6C
chr10	95400299	G	598.339	PDE6C
chr10	95400300	T	594.664	PDE6C
chr10	95400301	T	596.065	PDE6C
chr10	95400302	T	603.207	PDE6C
chr10	95400303	A	599.755	PDE6C
chr10	95400304	C	599.707	PDE6C
chr10	95400305	T	602.882	PDE6C
chr10	95400306	T	591.548	PDE6C
chr10	95400307	T	601.64	PDE6C
chr10	95400308	G	597.556	PDE6C
chr10	95400309	C	596.876	PDE6C
chr10	95400310	T	604.075	PDE6C
chr10	95400311	G	601.664	PDE6C
chr10	95400312	A	600.301	PDE6C
chr10	95400313	T	600.03	PDE6C
chr10	95400314	G	596.613	PDE6C
chr10	95400315	G	594.167	PDE6C
chr10	95400316	T	602.315	PDE6C
chr10	95400317	A	604.433	PDE6C
chr10	95400318	G	602.478	PDE6C
chr10	95400319	G	604.481	PDE6C
chr10	95400320	T	606.468	PDE6C
chr10	95400321	A	598.116	PDE6C
chr10	95400322	C	603.97	PDE6C
chr10	95400323	A	606.323	PDE6C
chr10	95400324	G	607.887	PDE6C
chr10	95400325	A	604.637	PDE6C
chr10	95400326	G	606.411	PDE6C
chr10	95400327	G	605.062	PDE6C
chr10	95400328	G	605.277	PDE6C
chr10	95400329	C	600.234	PDE6C
chr10	95400330	T	607.04	PDE6C
chr10	95400331	G	606.094	PDE6C
chr10	95400332	T	608.522	PDE6C
chr10	95400333	A	605.368	PDE6C
chr10	95400334	A	602.761	PDE6C
chr10	95400657	T	518.228	PDE6C
chr10	95400658	A	522.659	PDE6C
chr10	95400659	T	506.392	PDE6C
chr10	95400660	A	524.712	PDE6C
chr10	95400661	T	551.46	PDE6C
chr10	95400662	A	558.194	PDE6C
chr10	95400663	T	567.632	PDE6C
chr10	95400664	G	571.618	PDE6C
chr10	95400665	T	577.032	PDE6C
chr10	95400666	T	577.763	PDE6C
chr10	95400667	A	575.231	PDE6C
chr10	95400668	T	573.255	PDE6C
chr10	95400669	T	573.03	PDE6C
chr10	95400670	T	577.172	PDE6C
chr10	95400671	T	570.228	PDE6C
chr10	95400672	T	570.911	PDE6C
chr10	95400673	T	574.422	PDE6C
chr10	95400674	T	577.798	PDE6C
chr10	95400675	A	579.987	PDE6C
chr10	95400676	G	569.903	PDE6C
chr10	95400677	A	576.71	PDE6C
chr10	95400678	C	574.056	PDE6C
chr10	95400679	A	574.54	PDE6C
chr10	95400680	G	572.884	PDE6C
chr10	95400681	G	576.218	PDE6C
chr10	95400682	A	578.478	PDE6C
chr10	95400683	A	575.438	PDE6C
chr10	95400684	G	578.304	PDE6C
chr10	95400685	A	612.196	PDE6C
chr10	95400686	T	610.815	PDE6C
chr10	95400687	T	617.64	PDE6C
chr10	95400688	A	616.556	PDE6C
chr10	95400689	A	609.409	PDE6C
chr10	95400690	A	610.151	PDE6C
chr10	95400691	G	598.39	PDE6C
chr10	95400692	A	606.032	PDE6C
chr10	95400693	A	613.804	PDE6C
chr10	95400694	G	607.312	PDE6C
chr10	95400695	T	615.457	PDE6C
chr10	95400696	A	618.175	PDE6C
chr10	95400697	C	616.468	PDE6C
chr10	95400698	T	614.473	PDE6C
chr10	95400699	A	615.325	PDE6C
chr10	95400700	C	618.285	PDE6C
chr10	95400701	A	617.368	PDE6C
chr10	95400702	C	617.954	PDE6C
chr10	95400703	A	618.083	PDE6C
chr10	95400704	G	608.137	PDE6C
chr10	95400705	A	802.516	PDE6C
chr10	95400706	T	808.008	PDE6C
chr10	95400707	C	806.726	PDE6C
chr10	95400708	T	811	PDE6C
chr10	95400709	C	806.508	PDE6C
chr10	95400710	G	798.825	PDE6C
chr10	95400711	A	809.309	PDE6C
chr10	95400712	A	808.196	PDE6C
chr10	95400713	G	790.637	PDE6C
chr10	95400714	C	800.349	PDE6C
chr10	95400715	C	801.855	PDE6C
chr10	95400716	T	804.656	PDE6C
chr10	95400717	T	800.917	PDE6C
chr10	95400718	T	833.167	PDE6C
chr10	95400719	G	834.919	PDE6C
chr10	95400720	C	830.132	PDE6C
chr10	95400721	C	832.473	PDE6C
chr10	95400722	A	833.331	PDE6C
chr10	95400723	T	835.099	PDE6C
chr10	95400724	G	832.844	PDE6C
chr10	95400725	C	831.097	PDE6C
chr10	95400726	T	827.538	PDE6C
chr10	95400727	T	837.815	PDE6C
chr10	95400728	G	834.957	PDE6C
chr10	95400729	C	832.067	PDE6C
chr10	95400730	T	837.043	PDE6C
chr10	95400731	G	835.048	PDE6C
chr10	95400732	C	830.828	PDE6C
chr10	95400733	T	839.672	PDE6C
chr10	95400734	G	834.737	PDE6C
chr10	95400735	C	830.925	PDE6C
chr10	95400736	T	836.39	PDE6C
chr10	95400737	T	830.642	PDE6C
chr10	95400738	T	834.726	PDE6C
chr10	95400739	C	832.79	PDE6C
chr10	95400740	T	838.535	PDE6C
chr10	95400741	G	834.645	PDE6C
chr10	95400742	C	829.675	PDE6C
chr10	95400743	C	831.43	PDE6C
chr10	95400744	A	833.605	PDE6C
chr10	95400745	T	835.548	PDE6C
chr10	95400746	G	834.167	PDE6C
chr10	95400747	A	838.019	PDE6C
chr10	95400748	T	836.976	PDE6C
chr10	95400749	A	832.562	PDE6C
chr10	95400750	T	837.707	PDE6C
chr10	95400751	T	835.341	PDE6C
chr10	95400752	G	833.027	PDE6C
chr10	95400753	A	832.497	PDE6C
chr10	95400754	C	833.809	PDE6C
chr10	95400755	C	833.519	PDE6C
chr10	95400756	A	820.132	PDE6C
chr10	95400757	C	530.468	PDE6C
chr10	95400758	A	525.874	PDE6C
chr10	95400759	G	520.108	PDE6C
chr10	95400760	A	528.688	PDE6C
chr10	95400761	G	526.543	PDE6C
chr10	95400762	G	524.199	PDE6C
chr10	95400763	C	530.473	PDE6C
chr10	95400764	A	527.855	PDE6C
chr10	95400765	C	527.411	PDE6C
chr10	95400766	C	527.159	PDE6C
chr10	95400767	A	526.065	PDE6C
chr10	95400768	A	525.097	PDE6C
chr10	95400769	T	521.841	PDE6C
chr10	95400770	A	526.707	PDE6C
chr10	95400771	A	523.954	PDE6C
chr10	95400772	T	524.755	PDE6C
chr10	95400773	T	523.72	PDE6C
chr10	95400774	T	526.737	PDE6C
chr10	95400775	G	523.548	PDE6C
chr10	95400776	T	518.608	PDE6C
chr10	95400777	A	511.72	PDE6C
chr10	95400778	C	506.933	PDE6C
chr10	95400779	C	491.847	PDE6C
chr10	95400780	A	492.005	PDE6C
chr10	95400781	G	491.358	PDE6C
chr10	95400782	A	491.809	PDE6C
chr10	95400783	T	491.957	PDE6C
chr10	95400784	G	491.903	PDE6C
chr10	95400785	A	491.18	PDE6C
chr10	95400786	A	485.04	PDE6C
chr10	95400787	G	485.737	PDE6C
chr10	95400788	T	491.995	PDE6C
chr10	95400789	A	492.457	PDE6C
chr10	95400790	A	482.914	PDE6C
chr10	95400791	G	488.855	PDE6C
chr10	95400792	T	491.511	PDE6C
chr10	95400793	G	491.425	PDE6C
chr10	95400794	A	492.946	PDE6C
chr10	95400795	A	488.419	PDE6C
chr10	95400796	C	492.352	PDE6C
chr10	95400797	A	486.605	PDE6C
chr10	95400798	C	488.247	PDE6C
chr10	95400799	A	489.626	PDE6C
chr10	95400800	T	481.551	PDE6C
chr10	95400801	G	483.984	PDE6C
chr10	95400802	T	487.965	PDE6C
chr10	95400803	C	481.29	PDE6C
chr10	95400804	C	478.465	PDE6C
chr10	95400805	A	479.597	PDE6C
chr10	95400806	A	473.081	PDE6C
chr10	95405697	G	611.145	PDE6C
chr10	95405698	C	618.078	PDE6C
chr10	95405699	A	625.094	PDE6C
chr10	95405700	T	613.008	PDE6C
chr10	95405701	G	618.097	PDE6C
chr10	95405702	T	618.548	PDE6C
chr10	95405703	T	622.575	PDE6C
chr10	95405704	G	617.995	PDE6C
chr10	95405705	T	623.043	PDE6C
chr10	95405706	T	620.18	PDE6C
chr10	95405707	T	622.323	PDE6C
chr10	95405708	T	626.237	PDE6C
chr10	95405709	C	620.032	PDE6C
chr10	95405710	C	612.067	PDE6C
chr10	95405711	T	735.535	PDE6C
chr10	95405712	T	731.5	PDE6C
chr10	95405713	C	734.946	PDE6C
chr10	95405714	T	737.368	PDE6C
chr10	95405715	A	737.5	PDE6C
chr10	95405716	G	680.968	PDE6C
chr10	95405717	A	737.349	PDE6C
chr10	95405718	T	736.374	PDE6C
chr10	95405719	C	731.831	PDE6C
chr10	95405720	C	725.96	PDE6C
chr10	95405721	A	736.597	PDE6C
chr10	95405722	C	736.828	PDE6C
chr10	95405723	G	724.325	PDE6C
chr10	95405724	T	732.245	PDE6C
chr10	95405725	C	736.024	PDE6C
chr10	95405726	T	737.339	PDE6C
chr10	95405727	C	733.645	PDE6C
chr10	95405728	C	730.156	PDE6C
chr10	95405729	A	740.637	PDE6C
chr10	95405730	T	733.132	PDE6C
chr10	95405731	T	725.718	PDE6C
chr10	95405732	A	741.315	PDE6C
chr10	95405733	G	719.07	PDE6C
chr10	95405734	C	731.202	PDE6C
chr10	95405735	A	739.083	PDE6C
chr10	95405736	A	731.331	PDE6C
chr10	95405737	G	704.379	PDE6C
chr10	95405738	A	734.747	PDE6C
chr10	95405739	C	730.438	PDE6C
chr10	95405740	T	732.038	PDE6C
chr10	95405741	T	726.704	PDE6C
chr10	95405742	C	731.462	PDE6C
chr10	95405743	A	736.858	PDE6C
chr10	95405744	T	725.446	PDE6C
chr10	95405745	G	724.245	PDE6C
chr10	95405746	G	718.164	PDE6C
chr10	95405747	T	721.917	PDE6C
chr10	95405748	T	728.196	PDE6C
chr10	95405749	C	714.656	PDE6C
chr10	95405750	T	728.349	PDE6C
chr10	95405751	T	728.121	PDE6C
chr10	95405752	C	703.602	PDE6C
chr10	95405753	T	734.387	PDE6C
chr10	95405754	A	729.849	PDE6C
chr10	95405755	T	728.575	PDE6C
chr10	95405756	T	725.637	PDE6C
chr10	95405757	T	729.239	PDE6C
chr10	95405758	T	733.234	PDE6C
chr10	95405759	G	715.933	PDE6C
chr10	95405760	G	707.734	PDE6C
chr10	95405761	A	736.247	PDE6C
chr10	95405762	G	723.801	PDE6C
chr10	95405763	A	734.008	PDE6C
chr10	95405764	G	725.304	PDE6C
chr10	95405765	G	710.691	PDE6C
chr10	95405766	C	730.312	PDE6C
chr10	95405767	A	734.43	PDE6C
chr10	95405768	C	725.858	PDE6C
chr10	95405769	C	726.277	PDE6C
chr10	95405770	A	731.772	PDE6C
chr10	95405771	C	726.059	PDE6C
chr10	95405772	C	725.099	PDE6C
chr10	95405773	T	728.078	PDE6C
chr10	95405774	G	725.949	PDE6C
chr10	95405775	G	732.145	PDE6C
chr10	95405776	A	738.731	PDE6C
chr10	95405777	G	733.07	PDE6C
chr10	95405778	T	736.29	PDE6C
chr10	95405779	A	735.669	PDE6C
chr10	95405780	C	731.879	PDE6C
chr10	95405781	A	735.613	PDE6C
chr10	95405782	G	727.317	PDE6C
chr10	95405783	T	734.594	PDE6C
chr10	95405784	A	732.849	PDE6C
chr10	95405785	A	733.358	PDE6C
chr10	95405786	G	728.094	PDE6C
chr10	95405787	A	732.374	PDE6C
chr10	95405788	C	732.247	PDE6C
chr10	95405789	T	738.661	PDE6C
chr10	95405790	C	726.452	PDE6C
chr10	95405791	T	738.177	PDE6C
chr10	95405792	G	733.476	PDE6C
chr10	95405793	T	733.349	PDE6C
chr10	95405794	T	740.29	PDE6C
chr10	95405795	G	730.745	PDE6C
chr10	95405796	C	732.172	PDE6C
chr10	95405797	A	736.008	PDE6C
chr10	95405798	G	731.866	PDE6C
chr10	95405799	G	729.812	PDE6C
chr10	95405800	A	735.632	PDE6C
chr10	95405801	T	739.71	PDE6C
chr10	95405802	G	735.003	PDE6C
chr10	95405803	A	736.258	PDE6C
chr10	95405804	G	727.113	PDE6C
chr10	95405805	G	724.669	PDE6C
chr10	95405806	T	737.43	PDE6C
chr10	95405807	A	732.82	PDE6C
chr10	95405808	C	722.051	PDE6C
chr10	95405809	G	724.624	PDE6C
chr10	95405810	T	737.683	PDE6C
chr10	95405811	A	728.882	PDE6C
chr10	95405812	A	725.247	PDE6C
chr10	95405813	A	727.89	PDE6C
chr10	95405814	C	720.403	PDE6C
chr10	95405815	C	721.438	PDE6C
chr10	95405816	T	720.594	PDE6C
chr10	95405817	C	716.505	PDE6C
chr10	95405818	T	717.96	PDE6C
chr10	95405819	C	713.849	PDE6C
chr10	95405820	T	720.745	PDE6C
chr10	95405821	T	714.142	PDE6C
chr10	95405822	T	717.962	PDE6C
chr10	95405823	A	718.952	PDE6C
chr10	95405824	G	713.435	PDE6C
chr10	95415497	T	494.554	PDE6C
chr10	95415498	G	365.849	PDE6C
chr10	95415499	T	491.285	PDE6C
chr10	95415500	G	515.113	PDE6C
chr10	95415501	A	532.505	PDE6C
chr10	95415502	A	535.903	PDE6C
chr10	95415503	T	534.589	PDE6C
chr10	95415504	T	536.035	PDE6C
chr10	95415505	T	538.532	PDE6C
chr10	95415506	T	538.309	PDE6C
chr10	95415507	C	507.048	PDE6C
chr10	95415508	A	533.078	PDE6C
chr10	95415509	T	529.478	PDE6C
chr10	95415510	C	505.376	PDE6C
chr10	95415511	T	536.223	PDE6C
chr10	95415512	T	538.376	PDE6C
chr10	95415513	A	563.355	PDE6C
chr10	95415514	C	536.218	PDE6C
chr10	95415515	A	561.653	PDE6C
chr10	95415516	G	519.677	PDE6C
chr10	95415517	A	561.46	PDE6C
chr10	95415518	G	540.64	PDE6C
chr10	95415519	T	543.261	PDE6C
chr10	95415520	T	558.355	PDE6C
chr10	95415521	T	577.032	PDE6C
chr10	95415522	A	577.796	PDE6C
chr10	95415523	A	574.043	PDE6C
chr10	95415524	A	560.656	PDE6C
chr10	95415525	C	570.363	PDE6C
chr10	95415526	A	578.14	PDE6C
chr10	95415527	T	571.228	PDE6C
chr10	95415528	C	567.438	PDE6C
chr10	95415529	T	570.535	PDE6C
chr10	95415530	T	577.637	PDE6C
chr10	95415531	C	567.868	PDE6C
chr10	95415532	C	570.839	PDE6C
chr10	95415533	A	578.817	PDE6C
chr10	95415534	G	570.153	PDE6C
chr10	95415535	A	575.384	PDE6C
chr10	95415536	A	572.75	PDE6C
chr10	95415537	C	565.917	PDE6C
chr10	95415538	C	566.57	PDE6C
chr10	95415539	T	576.237	PDE6C
chr10	95415540	A	575.134	PDE6C
chr10	95415541	A	567.288	PDE6C
chr10	95415542	A	561.957	PDE6C
chr10	95415543	T	574.554	PDE6C
chr10	95415544	A	563.648	PDE6C
chr10	95415545	A	561.202	PDE6C
chr10	95415546	G	554.903	PDE6C
chr10	95415547	C	569.086	PDE6C
chr10	95415548	G	563.36	PDE6C
chr10	95415549	G	567.957	PDE6C
chr10	95415550	C	572.081	PDE6C
chr10	95415551	A	578	PDE6C
chr10	95415552	G	573.911	PDE6C
chr10	95415553	T	568.758	PDE6C
chr10	95415554	T	577.841	PDE6C
chr10	95415555	T	578.395	PDE6C
chr10	95415556	G	575.43	PDE6C
chr10	95415557	A	576.895	PDE6C
chr10	95415558	A	573.239	PDE6C
chr10	95415559	A	574.93	PDE6C
chr10	95415560	C	570.387	PDE6C
chr10	95415561	A	576.782	PDE6C
chr10	95415562	G	573.806	PDE6C
chr10	95415563	T	575.04	PDE6C
chr10	95415564	T	577.492	PDE6C
chr10	95415565	A	572.065	PDE6C
chr10	95415566	T	574.352	PDE6C
chr10	95415567	T	576.927	PDE6C
chr10	95415568	C	568.981	PDE6C
chr10	95415569	A	574.344	PDE6C
chr10	95415570	T	573.919	PDE6C
chr10	95415571	T	576.519	PDE6C
chr10	95415572	T	580.446	PDE6C
chr10	95415573	G	573.844	PDE6C
chr10	95415574	T	583.392	PDE6C
chr10	95415575	T	584.215	PDE6C
chr10	95415576	C	575.151	PDE6C
chr10	95415577	G	580.863	PDE6C
chr10	95415578	A	581.255	PDE6C
chr10	95415579	G	577.046	PDE6C
chr10	95415580	G	580.183	PDE6C
chr10	95415581	T	584.616	PDE6C
chr10	95415582	C	575.374	PDE6C
chr10	95415583	G	576.745	PDE6C
chr10	95415584	C	574.366	PDE6C
chr10	95415585	A	578.745	PDE6C
chr10	95415586	A	580.935	PDE6C
chr10	95415587	T	583.581	PDE6C
chr10	95415588	A	579.798	PDE6C
chr10	95415589	A	578.137	PDE6C
chr10	95415590	T	574.247	PDE6C
chr10	95415591	A	580.333	PDE6C
chr10	95415592	G	575.688	PDE6C
chr10	95415593	C	579.183	PDE6C
chr10	95415594	A	580.003	PDE6C
chr10	95415595	A	576.608	PDE6C
chr10	95415596	C	579.358	PDE6C
chr10	95415597	T	582.328	PDE6C
chr10	95415598	G	581.32	PDE6C
chr10	95415599	A	579.331	PDE6C
chr10	95415600	C	575.664	PDE6C
chr10	95415601	C	577.333	PDE6C
chr10	95415602	T	568.185	PDE6C
chr10	95415603	G	563.602	PDE6C
chr10	95415604	G	562.344	PDE6C
chr10	95415605	C	550.621	PDE6C
chr10	95415606	T	568.503	PDE6C
chr10	95415607	T	568.858	PDE6C
chr10	95415608	T	570.22	PDE6C
chr10	95415609	A	565.839	PDE6C
chr10	95415610	T	354.591	PDE6C
chr10	95415611	A	352.718	PDE6C
chr10	95415612	T	354.081	PDE6C
chr10	95415613	T	353.269	PDE6C
chr10	95415614	T	353.425	PDE6C
chr10	95415615	C	350.449	PDE6C
chr10	95415616	A	348.272	PDE6C
chr10	95415617	A	349.626	PDE6C
chr10	95415618	G	350.457	PDE6C
chr10	95415619	T	353.868	PDE6C
chr10	95415620	A	350.315	PDE6C
chr10	95415621	A	350.185	PDE6C
chr10	95415622	G	350.398	PDE6C
chr10	95415623	T	353.922	PDE6C
chr10	95415624	A	351.831	PDE6C
chr10	95415625	C	344.108	PDE6C
chr10	95415626	A	346.108	PDE6C
chr10	95415627	T	345.688	PDE6C
chr10	95415628	A	344.296	PDE6C
chr10	95415629	A	340.113	PDE6C
chr10	95415630	C	345.683	PDE6C
chr10	95415631	T	347.04	PDE6C
chr10	95415632	C	344.712	PDE6C
chr10	95415633	T	347.524	PDE6C
chr10	95415634	G	159.653	PDE6C
chr10	95415635	C	159.005	PDE6C
chr10	95415636	A	159.008	PDE6C
chr10	95415637	C	157.96	PDE6C
chr10	95418638	C	175.895	PDE6C
chr10	95418639	A	174.108	PDE6C
chr10	95418640	C	175.484	PDE6C
chr10	95418641	A	175.669	PDE6C
chr10	95418642	G	174.366	PDE6C
chr10	95418643	C	175	PDE6C
chr10	95418644	T	175.075	PDE6C
chr10	95418645	G	174.621	PDE6C
chr10	95418646	T	175.901	PDE6C
chr10	95418647	A	176.239	PDE6C
chr10	95418648	T	176.387	PDE6C
chr10	95418649	C	175.46	PDE6C
chr10	95418650	T	175.465	PDE6C
chr10	95418651	T	175.159	PDE6C
chr10	95418652	T	174.949	PDE6C
chr10	95418653	T	176.151	PDE6C
chr10	95418654	C	174.723	PDE6C
chr10	95418655	T	175.728	PDE6C
chr10	95418656	A	176.304	PDE6C
chr10	95418657	G	174.331	PDE6C
chr10	95418658	G	173.664	PDE6C
chr10	95418659	A	176.228	PDE6C
chr10	95418660	A	173.906	PDE6C
chr10	95418661	G	174.809	PDE6C
chr10	95418662	A	174.887	PDE6C
chr10	95418663	G	174.78	PDE6C
chr10	95418664	G	173.573	PDE6C
chr10	95418665	A	176.406	PDE6C
chr10	95418666	C	174.933	PDE6C
chr10	95418667	C	174.228	PDE6C
chr10	95418668	A	175.616	PDE6C
chr10	95418669	T	173.806	PDE6C
chr10	95418670	G	174.508	PDE6C
chr10	95418671	T	174.946	PDE6C
chr10	95418672	T	173.882	PDE6C
chr10	95418673	T	172.745	PDE6C
chr10	95418674	C	172.419	PDE6C
chr10	95418675	A	175.083	PDE6C
chr10	95418676	A	174.562	PDE6C
chr10	95418677	A	173.833	PDE6C
chr10	95418678	A	173.895	PDE6C
chr10	95418679	A	172.922	PDE6C
chr10	95418680	A	174.605	PDE6C
chr10	95418681	T	174.266	PDE6C
chr10	95418682	T	175.089	PDE6C
chr10	95418683	G	173.046	PDE6C
chr10	95418684	T	174.226	PDE6C
chr10	95418685	T	174.737	PDE6C
chr10	95418686	G	173.562	PDE6C
chr10	95418687	A	172.234	PDE6C
chr10	95418688	T	174.798	PDE6C
chr10	95418689	G	173.519	PDE6C
chr10	95418690	C	171.968	PDE6C
chr10	95418691	C	173.755	PDE6C
chr10	95418692	T	174.836	PDE6C
chr10	95418693	G	174.648	PDE6C
chr10	95418694	T	173.739	PDE6C
chr10	95418695	G	174.003	PDE6C
chr10	95418696	A	175.234	PDE6C
chr10	95418697	A	174.487	PDE6C
chr10	95418698	C	173.39	PDE6C
chr10	95418699	A	175.32	PDE6C
chr10	95418700	A	174.237	PDE6C
chr10	95418701	A	174.815	PDE6C
chr10	95418702	T	174.624	PDE6C
chr10	95418703	G	172.328	PDE6C
chr10	95418704	C	173.04	PDE6C
chr10	95418705	A	175.218	PDE6C
chr10	95418706	A	173.785	PDE6C
chr10	95418707	A	171.492	PDE6C
chr10	95418708	C	173.836	PDE6C
chr10	95418709	G	171.28	PDE6C
chr10	95418710	G	173.003	PDE6C
chr10	95418711	A	174.704	PDE6C
chr10	95418712	A	171.707	PDE6C
chr10	95418713	G	172.159	PDE6C
chr10	95418714	A	172.519	PDE6C
chr10	95418715	A	174.134	PDE6C
chr10	95418716	G	171.664	PDE6C
chr10	95418717	A	174.522	PDE6C
chr10	95418718	A	178.199	PDE6C
chr10	95418719	G	177.355	PDE6C
chr10	95418720	C	182.008	PDE6C
chr10	95418721	C	183.925	PDE6C
chr10	95418722	A	185.188	PDE6C
chr10	95418723	T	183.737	PDE6C
chr10	95418724	C	183.806	PDE6C
chr10	95418725	A	185.212	PDE6C
chr10	95418726	A	184.298	PDE6C
chr10	95418727	A	184.47	PDE6C
chr10	95418728	T	139.866	PDE6C
chr10	95418729	A	138.954	PDE6C
chr10	95418730	T	140.153	PDE6C
chr10	95418731	G	138.379	PDE6C
chr10	95418732	T	140.145	PDE6C
chr10	95418733	A	139.285	PDE6C
chr10	95418734	A	138.339	PDE6C
chr10	95418735	C	138.374	PDE6C
chr10	95418736	T	139.919	PDE6C
chr10	95418737	G	263.411	PDE6C
chr10	95418738	T	260.207	PDE6C
chr10	95418739	T	262.992	PDE6C
chr10	95418740	G	262.72	PDE6C
chr10	95418741	A	265.831	PDE6C
chr10	95418742	T	266.28	PDE6C
chr10	95418743	C	266.328	PDE6C
chr10	95418744	C	266.317	PDE6C
chr10	95418745	A	268.505	PDE6C
chr10	95418746	A	268.435	PDE6C
chr10	95418747	C	266.624	PDE6C
chr10	95418748	C	266.191	PDE6C
chr10	95418749	A	330.901	PDE6C
chr10	95418750	A	331.435	PDE6C
chr10	95418751	G	326.03	PDE6C
chr10	95418752	A	329.417	PDE6C
chr10	95418753	A	326.188	PDE6C
chr10	95418754	A	329.712	PDE6C
chr10	95418755	G	328.384	PDE6C
chr10	95418756	A	329.637	PDE6C
chr10	95418757	G	328.035	PDE6C
chr10	95418758	A	330.035	PDE6C
chr10	95418759	T	325.785	PDE6C
chr10	95418760	T	329.03	PDE6C
chr10	95418761	A	328.183	PDE6C
chr10	95418762	T	329.562	PDE6C
chr10	95418763	C	287.815	PDE6C
chr10	95418764	A	340.938	PDE6C
chr10	95418765	T	330.177	PDE6C
chr10	95418766	G	341.957	PDE6C
chr10	95418767	T	338.645	PDE6C
chr10	95418768	A	342.798	PDE6C
chr10	95418769	G	341.137	PDE6C
chr10	95418770	G	341.642	PDE6C
chr10	95418771	T	344.204	PDE6C
chr10	95418772	A	342.145	PDE6C
chr10	95418773	G	341.363	PDE6C
chr10	95418774	T	343.011	PDE6C
chr10	95418775	T	344.53	PDE6C
chr10	95418776	G	341.672	PDE6C
chr10	95418777	A	343.145	PDE6C
chr10	95418778	A	338.03	PDE6C
chr10	95418779	A	337.962	PDE6C
chr10	95418780	T	329.527	PDE6C
chr10	95418781	T	342.145	PDE6C
chr10	95418782	G	341.774	PDE6C
chr10	95418783	T	334.653	PDE6C
chr10	95418784	A	262.309	PDE6C
chr10	95418785	T	266.513	PDE6C
chr10	95418841	T	309.847	PDE6C
chr10	95418842	T	307.25	PDE6C
chr10	95418843	T	400.196	PDE6C
chr10	95418844	T	400.796	PDE6C
chr10	95418845	T	398.048	PDE6C
chr10	95418846	T	401.702	PDE6C
chr10	95418847	G	384.231	PDE6C
chr10	95418848	T	403.285	PDE6C
chr10	95418849	T	410.409	PDE6C
chr10	95418850	T	410.091	PDE6C
chr10	95418851	T	414.032	PDE6C
chr10	95418852	C	410.879	PDE6C
chr10	95418853	T	411.941	PDE6C
chr10	95418854	T	414.734	PDE6C
chr10	95418855	C	409.325	PDE6C
chr10	95418856	C	405.438	PDE6C
chr10	95418857	T	412.586	PDE6C
chr10	95418858	A	408.71	PDE6C
chr10	95418859	A	410.403	PDE6C
chr10	95418860	G	407.594	PDE6C
chr10	95418861	G	406.097	PDE6C
chr10	95418862	G	314.226	PDE6C
chr10	95418863	C	311.551	PDE6C
chr10	95418864	A	310.855	PDE6C
chr10	95418865	A	307.366	PDE6C
chr10	95418866	T	310.019	PDE6C
chr10	95418867	G	307.293	PDE6C
chr10	95418868	A	310.113	PDE6C
chr10	95418869	T	310.263	PDE6C
chr10	95418870	G	305.003	PDE6C
chr10	95418871	A	306.156	PDE6C
chr10	95418872	T	310.473	PDE6C
chr10	95418873	G	303.605	PDE6C
chr10	95418874	A	307.32	PDE6C
chr10	95418875	C	308.46	PDE6C
chr10	95418876	G	299.621	PDE6C
chr10	95418877	G	303.414	PDE6C
chr10	95418878	C	307.108	PDE6C
chr10	95418879	A	308.282	PDE6C
chr10	95418880	T	303.71	PDE6C
chr10	95418881	G	299.806	PDE6C
chr10	95418882	T	300.347	PDE6C
chr10	95418883	G	300.624	PDE6C
chr10	95418884	A	302.43	PDE6C
chr10	95418885	C	296.341	PDE6C
chr10	95418886	T	297.04	PDE6C
chr10	95418887	T	300.745	PDE6C
chr10	95418888	G	298.788	PDE6C
chr10	95418889	T	302.731	PDE6C
chr10	95418890	C	300	PDE6C
chr10	95418891	T	303.323	PDE6C
chr10	95418892	G	299.581	PDE6C
chr10	95418893	C	296.277	PDE6C
chr10	95418894	T	302.952	PDE6C
chr10	95418895	A	301.263	PDE6C
chr10	95418896	T	301.454	PDE6C
chr10	95418897	T	299.274	PDE6C
chr10	95418898	A	301.312	PDE6C
chr10	95418899	C	299.634	PDE6C
chr10	95418900	C	299.452	PDE6C
chr10	95418901	A	295.102	PDE6C
chr10	95418902	A	292.632	PDE6C
chr10	95418903	G	276.5	PDE6C
chr10	95418904	C	300.191	PDE6C
chr10	95418905	C	299.774	PDE6C
chr10	95418906	C	300.774	PDE6C
chr10	95418907	T	301.317	PDE6C
chr10	95418908	G	300.933	PDE6C
chr10	95418909	G	298.755	PDE6C
chr10	95418910	G	300.879	PDE6C
chr10	95418911	A	302.651	PDE6C
chr10	95418912	G	300.414	PDE6C
chr10	95418913	G	300.513	PDE6C
chr10	95418914	T	303.868	PDE6C
chr10	95418915	G	300.562	PDE6C
chr10	95418916	C	300.863	PDE6C
chr10	95418917	A	302.624	PDE6C
chr10	95418918	A	300.505	PDE6C
chr10	95418919	A	303.075	PDE6C
chr10	95418920	G	300.315	PDE6C
chr10	95418921	T	302.446	PDE6C
chr10	95418922	C	301.933	PDE6C
chr10	95418923	A	303.306	PDE6C
chr10	95418924	G	299.96	PDE6C
chr10	95418925	G	297.806	PDE6C
chr10	95418926	T	302.944	PDE6C
chr10	95418927	G	301.669	PDE6C
chr10	95418928	A	303.134	PDE6C
chr10	95418929	G	300.632	PDE6C
chr10	95418930	T	302.669	PDE6C
chr10	95418931	C	299.551	PDE6C
chr10	95418932	C	297.909	PDE6C
chr10	95418933	A	303.016	PDE6C
chr10	95418934	G	300.987	PDE6C
chr10	95418935	T	299.392	PDE6C
chr10	95418936	T	302.812	PDE6C
chr10	95418937	A	300.624	PDE6C
chr10	95418938	A	302.366	PDE6C
chr10	95418939	G	296.543	PDE6C
chr10	95418940	T	298.419	PDE6C
chr10	95418941	T	300.941	PDE6C
chr10	95418942	T	301.957	PDE6C
chr10	95418943	T	301.263	PDE6C
chr10	95418944	C	299.984	PDE6C
chr10	95421796	C	593.57	PDE6C
chr10	95421797	A	598.161	PDE6C
chr10	95421798	A	598.766	PDE6C
chr10	95421799	G	599.556	PDE6C
chr10	95421800	C	596.07	PDE6C
chr10	95421801	C	600.137	PDE6C
chr10	95421802	T	601.524	PDE6C
chr10	95421803	T	600.167	PDE6C
chr10	95421804	T	606.231	PDE6C
chr10	95421805	C	603.048	PDE6C
chr10	95421806	T	606.565	PDE6C
chr10	95421807	C	601.212	PDE6C
chr10	95421808	A	596.328	PDE6C
chr10	95421809	T	603.637	PDE6C
chr10	95421810	T	599.806	PDE6C
chr10	95421811	T	608.18	PDE6C
chr10	95421812	G	599.277	PDE6C
chr10	95421813	C	595.887	PDE6C
chr10	95421814	A	597.304	PDE6C
chr10	95421815	G	596.691	PDE6C
chr10	95421816	G	597.866	PDE6C
chr10	95421817	T	599.473	PDE6C
chr10	95421818	A	599.363	PDE6C
chr10	95421819	G	524.148	PDE6C
chr10	95421820	C	523.978	PDE6C
chr10	95421821	A	525.685	PDE6C
chr10	95421822	C	521.263	PDE6C
chr10	95421823	T	529.019	PDE6C
chr10	95421824	T	528.253	PDE6C
chr10	95421825	A	525.93	PDE6C
chr10	95421826	T	529.605	PDE6C
chr10	95421827	G	527.597	PDE6C
chr10	95421828	G	529.395	PDE6C
chr10	95421829	T	529.5	PDE6C
chr10	95421830	T	533.059	PDE6C
chr10	95421831	G	529.169	PDE6C
chr10	95421832	C	527.753	PDE6C
chr10	95421833	A	529.683	PDE6C
chr10	95421834	A	519.661	PDE6C
chr10	95421835	A	520.844	PDE6C
chr10	95421836	T	524.769	PDE6C
chr10	95421837	G	522.653	PDE6C
chr10	95421838	A	520.5	PDE6C
chr10	95421839	A	521.108	PDE6C
chr10	95421840	T	523.161	PDE6C
chr10	95421841	T	523.207	PDE6C
chr10	95421842	T	521.995	PDE6C
chr10	95421843	T	522.855	PDE6C
chr10	95421844	G	376.634	PDE6C
chr10	95421845	G	376.72	PDE6C
chr10	95421846	G	379.188	PDE6C
chr10	95421847	A	380.812	PDE6C
chr10	95421848	A	377.505	PDE6C
chr10	95421849	C	379.274	PDE6C
chr10	95421850	A	384.395	PDE6C
chr10	95421851	A	383.957	PDE6C
chr10	95421852	G	385.288	PDE6C
chr10	95421853	G	386.344	PDE6C
chr10	95421854	A	386.339	PDE6C
chr10	95421855	G	385.981	PDE6C
chr10	95421856	A	386.099	PDE6C
chr10	95421857	T	387.368	PDE6C
chr10	95421858	C	383.269	PDE6C
chr10	95421859	T	387.809	PDE6C
chr10	95421860	G	385.478	PDE6C
chr10	95421861	G	385.642	PDE6C
chr10	95421862	A	384.581	PDE6C
chr10	95421863	G	384.422	PDE6C
chr10	95421864	A	384.43	PDE6C
chr10	95421865	G	383.204	PDE6C
chr10	95421866	A	383.519	PDE6C
chr10	95421867	A	382.317	PDE6C
chr10	95421868	C	382.457	PDE6C
chr10	95421869	A	385.484	PDE6C
chr10	95421870	G	133.449	PDE6C
chr10	95421871	T	134.013	PDE6C
chr10	95421872	G	133.392	PDE6C
chr10	95421873	T	134.008	PDE6C
chr10	95421874	T	134.059	PDE6C
chr10	95421875	G	133.105	PDE6C
chr10	95421876	C	132.941	PDE6C
chr10	95421877	A	133.93	PDE6C
chr10	95421878	G	132.82	PDE6C
chr10	95421879	C	132.914	PDE6C
chr10	95421880	A	133.196	PDE6C
chr10	95421881	A	132.798	PDE6C
chr10	95421882	C	132.919	PDE6C
chr10	95421883	A	133.39	PDE6C
chr10	95421884	A	131.997	PDE6C
chr10	95421885	C	132.207	PDE6C
chr10	95421886	C	131.723	PDE6C
chr10	95421887	C	130.565	PDE6C
chr10	95421888	A	128.202	PDE6C
chr10	95421889	T	129.793	PDE6C
chr10	95421890	T	130.145	PDE6C
chr10	95421891	G	131.164	PDE6C
chr10	95421892	T	131.559	PDE6C
chr10	95421893	A	130.879	PDE6C
chr10	95421894	A	65.1022	PDE6C
chr10	95421895	G	64.7715	PDE6C
chr10	95421896	A	65.6855	PDE6C
chr10	95421897	C	65.5134	PDE6C
chr10	95421898	C	65.5161	PDE6C
chr10	95421899	T	65.4624	PDE6C
chr10	95421900	T	65.2823	PDE6C
chr10	95421901	G	65.8091	PDE6C
chr10	95421902	A	65.8495	PDE6C
chr10	95421903	C	65.7392	PDE6C
chr10	95421904	A	65.7957	PDE6C
chr10	95421905	T	65.6317	PDE6C
chr10	95421906	A	65.8978	PDE6C
chr10	95421907	A	65.4086	PDE6C
chr10	95421908	A	65.3737	PDE6C
chr10	95421909	A	65.3844	PDE6C
chr10	95421910	A	65.4866	PDE6C
chr10	95422297	G	878.39	PDE6C
chr10	95422298	G	871.425	PDE6C
chr10	95422299	A	886.968	PDE6C
chr10	95422300	T	866.409	PDE6C
chr10	95422301	T	882.613	PDE6C
chr10	95422302	T	884.806	PDE6C
chr10	95422303	A	886.661	PDE6C
chr10	95422304	T	887.043	PDE6C
chr10	95422305	T	884.645	PDE6C
chr10	95422306	T	882.962	PDE6C
chr10	95422307	C	868.218	PDE6C
chr10	95422308	T	880.226	PDE6C
chr10	95422309	C	870.159	PDE6C
chr10	95422310	T	887.987	PDE6C
chr10	95422311	T	883.54	PDE6C
chr10	95422312	T	883.597	PDE6C
chr10	95422313	C	866.223	PDE6C
chr10	95422314	T	881.03	PDE6C
chr10	95422315	A	885.981	PDE6C
chr10	95422316	G	856.29	PDE6C
chr10	95422317	C	881.898	PDE6C
chr10	95422318	C	874.901	PDE6C
chr10	95422319	T	873.137	PDE6C
chr10	95422320	A	885.817	PDE6C
chr10	95422321	T	879.274	PDE6C
chr10	95422322	G	868.038	PDE6C
chr10	95422323	A	877.844	PDE6C
chr10	95422324	T	876.707	PDE6C
chr10	95422325	G	875.847	PDE6C
chr10	95422326	G	869.976	PDE6C
chr10	95422327	A	888.296	PDE6C
chr10	95422328	C	879.511	PDE6C
chr10	95422329	A	887.573	PDE6C
chr10	95422330	G	868.882	PDE6C
chr10	95422331	A	883.121	PDE6C
chr10	95422332	A	889.091	PDE6C
chr10	95422333	A	885.965	PDE6C
chr10	95422334	C	872.118	PDE6C
chr10	95422335	A	885.984	PDE6C
chr10	95422336	A	876.874	PDE6C
chr10	95422337	A	866.551	PDE6C
chr10	95422338	A	875.347	PDE6C
chr10	95422339	G	863.016	PDE6C
chr10	95422340	A	873.444	PDE6C
chr10	95422341	G	871.433	PDE6C
chr10	95422342	A	873.304	PDE6C
chr10	95422343	T	868.613	PDE6C
chr10	95422344	G	865.704	PDE6C
chr10	95422345	A	879.847	PDE6C
chr10	95422346	A	882.086	PDE6C
chr10	95422347	T	876.742	PDE6C
chr10	95422348	T	876.333	PDE6C
chr10	95422349	A	882.39	PDE6C
chr10	95422350	C	869.105	PDE6C
chr10	95422351	C	860.981	PDE6C
chr10	95422352	T	875.387	PDE6C
chr10	95422353	A	884.484	PDE6C
chr10	95422354	A	884.258	PDE6C
chr10	95422355	A	880.903	PDE6C
chr10	95422356	C	862.089	PDE6C
chr10	95422357	T	876.083	PDE6C
chr10	95422358	T	865.277	PDE6C
chr10	95422359	C	862.086	PDE6C
chr10	95422360	A	873.866	PDE6C
chr10	95422361	A	862.067	PDE6C
chr10	95422362	G	858.081	PDE6C
chr10	95422363	T	853.634	PDE6C
chr10	95422364	T	868.634	PDE6C
chr10	95422365	G	872.398	PDE6C
chr10	95422366	G	867.089	PDE6C
chr10	95422367	A	885.707	PDE6C
chr10	95422368	T	848.371	PDE6C
chr10	95422369	T	857.874	PDE6C
chr10	95422370	T	875.753	PDE6C
chr10	95422371	A	880.89	PDE6C
chr10	95422372	T	874.801	PDE6C
chr10	95422373	T	880.839	PDE6C
chr10	95422374	G	868.892	PDE6C
chr10	95422375	A	873.099	PDE6C
chr10	95422376	T	866.624	PDE6C
chr10	95422377	T	863.14	PDE6C
chr10	95422378	T	871.597	PDE6C
chr10	95422379	T	882.097	PDE6C
chr10	95422380	G	865.806	PDE6C
chr10	95422381	T	833.481	PDE6C
chr10	95422382	T	868.801	PDE6C
chr10	95422383	T	872.962	PDE6C
chr10	95422384	G	855.927	PDE6C
chr10	95422385	T	877.29	PDE6C
chr10	95422386	A	875.742	PDE6C
chr10	95422387	C	843.228	PDE6C
chr10	95422388	T	865.707	PDE6C
chr10	95422389	T	845.823	PDE6C
chr10	95422390	T	867.417	PDE6C
chr10	95422391	T	876.043	PDE6C
chr10	95422392	G	851.562	PDE6C
chr10	95422393	T	871.664	PDE6C
chr10	95422394	A	876.156	PDE6C
chr10	95422395	T	868.258	PDE6C
chr10	95422396	A	871.796	PDE6C
chr10	95422397	T	870.833	PDE6C
chr10	95422398	A	851.242	PDE6C
chr10	95422399	A	859.406	PDE6C
chr10	95422400	G	805.124	PDE6C
chr10	95422401	G	825.815	PDE6C
chr10	95422402	T	873.435	PDE6C
chr10	95422403	A	866.277	PDE6C
chr10	95422404	A	873.285	PDE6C
chr10	95422405	G	844.328	PDE6C
chr10	95422406	T	875.591	PDE6C
chr10	95422407	A	875.274	PDE6C
chr10	95422408	A	879.043	PDE6C
chr10	95422409	G	847.156	PDE6C
chr10	95422410	C	861.629	PDE6C
chr10	95422411	A	882.624	PDE6C
chr10	95422412	A	873.925	PDE6C
chr10	95422413	A	872.927	PDE6C
chr10	95422414	T	881.331	PDE6C
chr10	95422415	T	885.441	PDE6C
chr10	95422416	A	881.551	PDE6C
chr10	95422417	T	840	PDE6C
chr10	95422418	T	882.242	PDE6C
chr10	95422419	T	885.094	PDE6C
chr10	95422420	G	871.333	PDE6C
chr10	95422765	T	316.446	PDE6C
chr10	95422766	G	314.339	PDE6C
chr10	95422767	A	314.094	PDE6C
chr10	95422768	C	314.723	PDE6C
chr10	95422769	C	312.605	PDE6C
chr10	95422770	T	425.538	PDE6C
chr10	95422771	A	425.347	PDE6C
chr10	95422772	A	426.427	PDE6C
chr10	95422773	A	426.019	PDE6C
chr10	95422774	A	426.57	PDE6C
chr10	95422775	T	427.489	PDE6C
chr10	95422776	T	431.519	PDE6C
chr10	95422777	C	430.325	PDE6C
chr10	95422778	C	421.809	PDE6C
chr10	95422779	T	429.616	PDE6C
chr10	95422780	T	424.782	PDE6C
chr10	95422781	T	443.124	PDE6C
chr10	95422782	T	440.672	PDE6C
chr10	95422783	A	449.672	PDE6C
chr10	95422784	G	444.164	PDE6C
chr10	95422785	G	447.175	PDE6C
chr10	95422786	A	451.317	PDE6C
chr10	95422787	G	447.594	PDE6C
chr10	95422788	T	446.185	PDE6C
chr10	95422789	T	448.011	PDE6C
chr10	95422790	C	447.21	PDE6C
chr10	95422791	T	448.917	PDE6C
chr10	95422792	C	448.124	PDE6C
chr10	95422793	A	443.664	PDE6C
chr10	95422794	C	532.46	PDE6C
chr10	95422795	G	530.121	PDE6C
chr10	95422796	G	537.793	PDE6C
chr10	95422797	T	549.648	PDE6C
chr10	95422798	T	551.048	PDE6C
chr10	95422799	T	550.777	PDE6C
chr10	95422800	C	552.124	PDE6C
chr10	95422801	A	554.113	PDE6C
chr10	95422802	C	551.847	PDE6C
chr10	95422803	A	554.091	PDE6C
chr10	95422804	A	549.04	PDE6C
chr10	95422805	A	551.914	PDE6C
chr10	95422806	G	540.874	PDE6C
chr10	95422807	A	560.844	PDE6C
chr10	95422808	A	561.417	PDE6C
chr10	95422809	A	562.785	PDE6C
chr10	95422810	T	562.855	PDE6C
chr10	95422811	C	561.258	PDE6C
chr10	95422812	A	565.202	PDE6C
chr10	95422813	C	561.242	PDE6C
chr10	95422814	A	559.212	PDE6C
chr10	95422815	C	557.954	PDE6C
chr10	95422816	C	557.895	PDE6C
chr10	95422817	T	561.801	PDE6C
chr10	95422818	A	558.191	PDE6C
chr10	95422819	T	561.825	PDE6C
chr10	95422820	G	558.183	PDE6C
chr10	95422821	C	640.478	PDE6C
chr10	95422822	T	643.39	PDE6C
chr10	95422823	G	645.653	PDE6C
chr10	95422824	A	651.895	PDE6C
chr10	95422825	G	674.473	PDE6C
chr10	95422826	T	688.411	PDE6C
chr10	95422827	G	690.438	PDE6C
chr10	95422828	G	691.476	PDE6C
chr10	95422829	T	693.513	PDE6C
chr10	95422830	C	675.301	PDE6C
chr10	95422831	T	705.524	PDE6C
chr10	95422832	T	703.433	PDE6C
chr10	95422833	C	703.519	PDE6C
chr10	95422834	A	707.997	PDE6C
chr10	95422835	G	703.685	PDE6C
chr10	95422836	A	706.145	PDE6C
chr10	95422837	A	701.745	PDE6C
chr10	95422838	T	707.102	PDE6C
chr10	95422839	A	708.078	PDE6C
chr10	95422840	A	705.621	PDE6C
chr10	95422841	C	703.522	PDE6C
chr10	95422842	A	702.833	PDE6C
chr10	95422843	G	700.726	PDE6C
chr10	95422844	A	704.011	PDE6C
chr10	95422845	G	905.712	PDE6C
chr10	95422846	T	909.642	PDE6C
chr10	95422847	A	906.659	PDE6C
chr10	95422848	G	897.836	PDE6C
chr10	95422849	A	910.839	PDE6C
chr10	95422850	A	898.823	PDE6C
chr10	95422851	T	906.18	PDE6C
chr10	95422852	G	902.96	PDE6C
chr10	95422853	G	903.75	PDE6C
chr10	95422854	A	914.234	PDE6C
chr10	95422855	A	904.368	PDE6C
chr10	95422856	A	910.801	PDE6C
chr10	95422857	T	917.594	PDE6C
chr10	95422858	C	916.183	PDE6C
chr10	95422859	A	916.672	PDE6C
chr10	95422860	C	915.263	PDE6C
chr10	95422861	T	905.581	PDE6C
chr10	95422862	A	908.715	PDE6C
chr10	95422863	G	902.946	PDE6C
chr10	95422864	C	915.578	PDE6C
chr10	95422865	T	920.323	PDE6C
chr10	95422866	G	915.497	PDE6C
chr10	95422867	A	914.774	PDE6C
chr10	95422868	T	896.228	PDE6C
chr10	95422869	G	861.895	PDE6C
chr10	95422870	A	862.038	PDE6C
chr10	95422871	G	861.656	PDE6C
chr10	95422872	T	863.946	PDE6C
chr10	95422873	A	854.57	PDE6C
chr10	95422874	T	861.47	PDE6C
chr10	95422875	G	860.758	PDE6C
chr10	95422876	A	857.489	PDE6C
chr10	95422877	T	860.32	PDE6C
chr10	95422878	G	859.433	PDE6C
chr10	95422879	C	859.495	PDE6C
chr10	95422880	A	863.344	PDE6C
chr10	95422881	A	844.382	PDE6C
chr10	95422882	A	835.839	PDE6C
chr10	95422883	G	836.116	PDE6C
chr10	95422884	A	833.774	PDE6C
chr10	95422885	T	831.371	PDE6C
chr10	95422886	G	838.059	PDE6C
chr10	95422887	A	833.766	PDE6C
chr10	95422888	A	835.941	PDE6C
chr10	95422889	G	821.594	PDE6C
chr10	95422890	G	808.812	PDE6C
chr10	95422891	T	809.473	PDE6C
chr10	95422892	C	807.933	PDE6C
chr10	95422893	A	807.419	PDE6C
chr10	95422894	T	625.683	PDE6C
chr10	95422895	T	632.844	PDE6C
chr10	95422896	G	634.242	PDE6C
chr10	95422897	A	628.538	PDE6C
chr10	95422898	A	636.565	PDE6C
chr10	95422899	G	625.57	PDE6C
chr10	95422900	A	631.594	PDE6C
chr10	95422901	G	634.384	PDE6C
chr10	95422902	G	632.172	PDE6C
chr10	95422903	A	638.54	PDE6C
chr10	95422904	G	631.452	PDE6C
chr10	95422905	G	628.997	PDE6C
chr10	95422906	C	627.194	PDE6C
chr10	95422907	A	622.097	PDE6C
chr10	95422908	A	615.379	PDE6C
chr10	95422909	A	606.866	PDE6C
chr10	95422910	A	609.083	PDE6C
chr10	95422911	A	596.976	PDE6C
chr10	95422912	A	608.159	PDE6C
chr10	95422913	G	603.522	PDE6C
chr10	95422914	C	607.954	PDE6C
chr10	95422915	A	609.637	PDE6C
chr10	95422916	A	602.949	PDE6C
chr10	95422917	G	606.215	PDE6C
chr10	95422918	A	600.355	PDE6C
chr10	95422919	A	602.478	PDE6C
chr10	95422920	G	544.293	PDE6C
chr10	95422921	G	545.667	PDE6C
chr10	95422922	A	546.809	PDE6C
chr10	95422923	G	545.793	PDE6C
chr10	95422924	G	544.739	PDE6C
chr10	95422925	A	546.218	PDE6C
chr10	95422926	G	538.091	PDE6C
chr10	95422927	C	546.591	PDE6C
chr10	95422928	C	545.656	PDE6C
chr10	95422929	G	549.301	PDE6C
chr10	95422930	A	549.54	PDE6C
chr10	95422931	A	542.712	PDE6C
chr10	95422932	A	541.952	PDE6C
chr10	95422933	A	525.949	PDE6C
chr10	95422934	A	525.597	PDE6C
chr10	95422935	G	524.352	PDE6C
chr10	95422936	G	511.126	PDE6C
chr10	95422937	T	510.177	PDE6C
chr10	95422938	T	506.586	PDE6C
chr10	95422939	A	508.879	PDE6C
chr10	95422940	G	509.968	PDE6C
chr10	95422941	A	491.035	PDE6C
chr10	95422942	T	510.685	PDE6C
chr10	95422943	G	508.828	PDE6C
chr10	95422944	G	463.449	PDE6C
chr10	95422945	G	467.777	PDE6C
chr10	95422946	C	468.097	PDE6C
chr10	95422947	T	470.148	PDE6C
chr10	95422948	C	467.449	PDE6C
chr10	95422949	T	470.616	PDE6C
chr10	95422950	G	472.175	PDE6C
chr10	95422951	T	455.613	PDE6C
chr10	95422952	T	460.801	PDE6C
chr10	95422953	T	469.718	PDE6C
chr10	95422954	T	466.038	PDE6C
chr10	95422955	T	473.96	PDE6C
chr10	95425097	G	348.094	PDE6C
chr10	95425098	C	351.126	PDE6C
chr10	95425099	T	355.199	PDE6C
chr10	95425100	T	348.72	PDE6C
chr10	95425101	T	357.664	PDE6C
chr10	95425102	C	354.282	PDE6C
chr10	95425103	C	346.801	PDE6C
chr10	95425104	T	355.468	PDE6C
chr10	95425105	T	353.93	PDE6C
chr10	95425106	G	355.898	PDE6C
chr10	95425107	A	359.47	PDE6C
chr10	95425108	T	352.57	PDE6C
chr10	95425109	T	352.492	PDE6C
chr10	95425110	T	357.129	PDE6C
chr10	95425111	T	359.239	PDE6C
chr10	95425112	A	359.422	PDE6C
chr10	95425113	C	355.142	PDE6C
chr10	95425114	T	356.806	PDE6C
chr10	95425115	A	357.624	PDE6C
chr10	95425116	G	343.766	PDE6C
chr10	95425117	C	358.403	PDE6C
chr10	95425118	T	361.435	PDE6C
chr10	95425119	G	358.083	PDE6C
chr10	95425120	C	357.747	PDE6C
chr10	95425121	T	360.901	PDE6C
chr10	95425122	G	359.129	PDE6C
chr10	95425123	A	358.336	PDE6C
chr10	95425124	A	358.567	PDE6C
chr10	95425125	G	357.231	PDE6C
chr10	95425126	A	358.535	PDE6C
chr10	95425127	T	356.051	PDE6C
chr10	95425128	T	359.253	PDE6C
chr10	95425129	C	358.602	PDE6C
chr10	95425130	A	357.269	PDE6C
chr10	95425131	G	357.726	PDE6C
chr10	95425132	G	357.519	PDE6C
chr10	95425133	A	360.387	PDE6C
chr10	95425134	G	359.554	PDE6C
chr10	95425135	G	358.199	PDE6C
chr10	95425136	T	360.712	PDE6C
chr10	95425137	G	358.54	PDE6C
chr10	95425138	G	357.14	PDE6C
chr10	95425139	T	360.815	PDE6C
chr10	95425140	G	359.352	PDE6C
chr10	95425141	A	360.704	PDE6C
chr10	95425142	T	361.96	PDE6C
chr10	95425143	G	358.457	PDE6C
chr10	95425144	A	359.82	PDE6C
chr10	95425145	C	357.672	PDE6C
chr10	95425146	A	360.067	PDE6C
chr10	95425147	A	358.753	PDE6C
chr10	95425148	A	357.419	PDE6C
chr10	95425149	A	353.409	PDE6C
chr10	95425150	A	354.815	PDE6C
chr10	95425151	G	351.484	PDE6C
chr10	95425152	T	358.769	PDE6C
chr10	95425153	C	344.876	PDE6C
chr10	95425154	C	351.866	PDE6C
chr10	95425155	A	360.038	PDE6C
chr10	95425156	A	358.989	PDE6C
chr10	95425157	A	355.108	PDE6C
chr10	95425158	A	351.742	PDE6C
chr10	95425159	C	353.465	PDE6C
chr10	95425160	A	355.481	PDE6C
chr10	95425161	T	356.89	PDE6C
chr10	95425162	G	351.79	PDE6C
chr10	95425163	T	353.503	PDE6C
chr10	95425164	T	355.04	PDE6C
chr10	95425165	T	357.578	PDE6C
chr10	95425166	A	355.882	PDE6C
chr10	95425167	A	354.89	PDE6C
chr10	95425168	T	360.148	PDE6C
chr10	95425169	G	355.777	PDE6C
chr10	95425170	T	360.202	PDE6C
chr10	95425171	T	360.175	PDE6C
chr10	95425172	G	356.909	PDE6C
chr10	95425173	T	362.075	PDE6C
chr10	95425174	A	359.675	PDE6C
chr10	95425175	A	359.86	PDE6C
chr10	95425176	T	358.75	PDE6C
chr10	95425177	A	355.36	PDE6C
chr10	95425178	T	356.892	PDE6C
chr10	95425179	T	359.72	PDE6C
chr10	95425180	A	361.452	PDE6C
chr10	95425181	T	359.177	PDE6C
chr10	95425182	C	356.32	PDE6C
chr10	95425183	T	362.167	PDE6C
chr10	95425184	A	359.301	PDE6C
chr10	95425185	A	356.935	PDE6C
chr10	95425186	C	358.363	PDE6C
chr10	95425187	T	360.957	PDE6C
chr10	95425188	G	352.522	PDE6C
chr10	95425189	G	355.333	PDE6C
chr10	95425190	T	359.726	PDE6C
chr10	95425191	C	341.868	PDE6C
chr10	95425192	T	361.968	PDE6C
chr10	95425193	A	360.737	PDE6C
chr10	95425194	A	357.489	PDE6C
chr10	95425195	A	357.718	PDE6C
chr10	101788308	g	0.00268817	CPN1_rs7896471
chr10	114139896	G	256.331	ACSL5_rs1926564
chr10	123748658	a	412.831	TACC2
chr10	123748659	a	413.083	TACC2
chr10	123748660	g	410.774	TACC2
chr10	123748661	t	409.753	TACC2
chr10	123748662	g	411.97	TACC2
chr10	123748663	c	412.868	TACC2
chr10	123748664	t	413.492	TACC2
chr10	123748665	g	410.855	TACC2
chr10	123748666	g	409.543	TACC2
chr10	123748667	c	412.758	TACC2
chr10	123748668	a	413.685	TACC2
chr10	123748669	g	411.871	TACC2
chr10	123748670	a	412.226	TACC2
chr10	123748671	c	411.624	TACC2
chr10	123748672	c	411.258	TACC2
chr10	123748673	a	410.858	TACC2
chr10	123748674	c	412.277	TACC2
chr10	123748675	t	410.073	TACC2
chr10	123748676	g	409.766	TACC2
chr10	123748677	c	410.747	TACC2
chr10	123748678	a	411.723	TACC2
chr10	123748679	t	406.71	TACC2
chr10	123748680	a	407.465	TACC2
chr10	123748681	a	405.599	TACC2
chr10	123748682	g	409.715	TACC2
chr10	123748683	t	408.876	TACC2
chr10	123748684	g	410.167	TACC2
chr10	123748685	g	410.304	TACC2
chr10	123748686	a	413.011	TACC2
chr10	123748687	c	413.142	TACC2
chr10	123748688	a	412.011	TACC2
chr10	123748689	g	411.556	TACC2
chr10	123748690	c	410.984	TACC2
chr10	123748691	c	412.731	TACC2
chr10	123748692	t	412.228	TACC2
chr10	123748693	g	411.011	TACC2
chr10	123748694	c	412.212	TACC2
chr10	123748695	t	412.995	TACC2
chr10	123748696	c	411.731	TACC2
chr10	123748697	c	411.137	TACC2
chr10	123748698	a	409.476	TACC2
chr10	123748699	a	407.242	TACC2
chr10	123748700	g	409.444	TACC2
chr10	123748701	g	405.938	TACC2
chr10	123748702	g	410.761	TACC2
chr10	123748703	a	409.406	TACC2
chr10	123748704	a	365.328	TACC2
chr10	123748705	g	409.919	TACC2
chr10	123748706	g	410.336	TACC2
chr10	123748707	a	412.175	TACC2
chr10	123748708	t	406.712	TACC2
chr10	123748709	c	411.815	TACC2
chr10	123748710	a	410.882	TACC2
chr10	123748711	g	409.578	TACC2
chr10	123748712	g	410.89	TACC2
chr10	123748713	a	412.371	TACC2
chr10	123748714	g	411.812	TACC2
chr10	123748715	a	412.637	TACC2
chr10	123748716	g	411.562	TACC2
chr10	123748717	a	411.274	TACC2
chr10	123748718	a	392.261	TACC2
chr10	123748719	g	409.54	TACC2
chr10	123748720	a	409.882	TACC2
chr10	123748721	a	406.925	TACC2
chr10	123748722	a	409.699	TACC2
chr10	123748723	c	411.586	TACC2
chr10	123748724	g	406.53	TACC2
chr10	123748725	c	411.366	TACC2
chr10	123748726	a	409.992	TACC2
chr10	123748727	a	391.427	TACC2
chr10	123748728	a	401.024	TACC2
chr10	123748729	t	408.489	TACC2
chr10	123748730	c	411.336	TACC2
chr10	123748731	c	408.892	TACC2
chr10	123748732	c	411.298	TACC2
chr10	123748733	a	408.28	TACC2
chr10	123748734	g	407.933	TACC2
chr10	123748735	a	407.019	TACC2
chr10	123748736	a	397.696	TACC2
chr10	123748737	c	410.919	TACC2
chr10	123748738	c	404.565	TACC2
chr10	123748739	g	410.097	TACC2
chr10	123748740	t	411.532	TACC2
chr10	123748741	g	411.204	TACC2
chr10	123748742	c	400.801	TACC2
chr10	123748743	c	408.839	TACC2
chr10	123748744	a	411.363	TACC2
chr10	123748745	a	408.594	TACC2
chr10	123748746	c	408.806	TACC2
chr10	123748747	a	411.546	TACC2
chr10	123748748	t	408.651	TACC2
chr10	123748749	a	405.18	TACC2
chr10	123748750	t	411.524	TACC2
chr10	123748751	a	413.414	TACC2
chr10	123748752	a	408.548	TACC2
chr10	123748753	a	402.618	TACC2
chr10	123748754	a	413.298	TACC2
chr10	123748755	c	430.465	TACC2
chr10	123748756	c	429.272	TACC2
chr10	123748757	c	427.962	TACC2
chr10	123748758	c	430.121	TACC2
chr10	123748759	a	414.804	TACC2
chr10	123748760	c	428.659	TACC2
chr10	123748761	a	406.261	TACC2
chr10	123748762	t	425.274	TACC2
chr10	123748763	t	423.435	TACC2
chr10	123748764	a	412.022	TACC2
chr10	123748765	a	430.234	TACC2
chr10	123748766	g	427.753	TACC2
chr10	123748767	g	425.315	TACC2
chr10	123748768	g	430.371	TACC2
chr10	123748769	t	433.081	TACC2
chr10	123748770	t	434.349	TACC2
chr10	123748771	g	432.481	TACC2
chr10	123748772	t	497.664	TACC2
chr10	123748773	a	493.589	TACC2
chr10	123748774	c	494.656	TACC2
chr10	123748775	a	482.277	TACC2
chr10	123748776	g	499.952	TACC2
chr10	123748777	t	499.223	TACC2
chr10	123748778	g	388.315	TACC2
chr10	123748779	c	388.914	TACC2
chr10	123748780	a	386.825	TACC2
chr10	123748781	c	388.371	TACC2
chr10	123748782	t	390.108	TACC2
chr10	123748783	g	390.659	TACC2
chr10	123748784	g	387.602	TACC2
chr10	123748785	g	390.513	TACC2
chr10	123748786	a	389.715	TACC2
chr10	123748787	t	390.737	TACC2
chr10	123748788	t	390.715	TACC2
chr10	123748789	t	390.175	TACC2
chr10	123748790	c	387.89	TACC2
chr10	123748791	t	387.199	TACC2
chr10	123748792	c	388.984	TACC2
chr10	123748793	a	389.282	TACC2
chr10	123748794	a	388.347	TACC2
chr10	123748795	g	386.333	TACC2
chr10	123748796	t	390.618	TACC2
chr10	123748797	c	389.712	TACC2
chr10	123748798	a	517.446	TACC2
chr10	123748799	c	515.441	TACC2
chr10	123748800	c	514.102	TACC2
chr10	123748801	c	515.734	TACC2
chr10	123748802	g	503.465	TACC2
chr10	123748803	c	468.414	TACC2
chr10	123748804	t	475.613	TACC2
chr10	123748805	t	479.935	TACC2
chr10	123748806	g	482.962	TACC2
chr10	123748807	g	485.065	TACC2
chr10	123748808	t	488.659	TACC2
chr10	123748809	c	481.519	TACC2
chr10	123748810	c	484.325	TACC2
chr10	123748811	t	483.508	TACC2
chr10	123748812	c	485.11	TACC2
chr10	123748813	t	487.355	TACC2
chr10	123748814	t	486.984	TACC2
chr10	123748815	c	483.952	TACC2
chr10	123748816	c	484.61	TACC2
chr10	123748817	a	484.532	TACC2
chr10	123748818	a	485.247	TACC2
chr10	123748819	g	484.476	TACC2
chr10	123748820	t	487.591	TACC2
chr10	123748821	a	488.22	TACC2
chr10	123748822	t	517.863	TACC2
chr10	123748823	a	518.573	TACC2
chr10	123748824	c	516.054	TACC2
chr10	123748825	t	516.427	TACC2
chr10	123748826	t	514.465	TACC2
chr10	123748827	t	517.685	TACC2
chr10	123748828	a	516.296	TACC2
chr10	123748829	c	513.809	TACC2
chr10	123748830	t	507.556	TACC2
chr10	123748831	t	516.387	TACC2
chr10	123748832	c	513.809	TACC2
chr10	123748833	c	512.253	TACC2
chr10	123748834	t	516.078	TACC2
chr10	123748835	t	514.363	TACC2
chr10	123748836	t	515.551	TACC2
chr10	123748837	c	514.93	TACC2
chr10	123748838	a	516.282	TACC2
chr10	123748839	t	495.269	TACC2
chr10	123748840	t	515.427	TACC2
chr10	123748841	c	514.274	TACC2
chr10	123748842	c	512.806	TACC2
chr10	123748843	t	515.444	TACC2
chr10	123748844	c	513.137	TACC2
chr10	123748845	t	514.118	TACC2
chr10	123748846	c	513.019	TACC2
chr10	123748847	t	550.339	TACC2
chr10	123748848	a	549.804	TACC2
chr10	123748849	a	548.656	TACC2
chr10	123748850	a	547.022	TACC2
chr10	123748851	a	385.223	TACC2
chr10	123748852	c	390.551	TACC2
chr10	123748853	t	388.433	TACC2
chr10	123748854	t	384.922	TACC2
chr10	123748855	t	389.022	TACC2
chr10	123748856	t	390.04	TACC2
chr10	123748857	t	390.874	TACC2
chr10	123748858	t	392.056	TACC2
chr10	123748859	a	394.36	TACC2
chr10	123748860	a	390.906	TACC2
chr10	123748861	a	392.573	TACC2
chr10	123748862	a	393.113	TACC2
chr10	123748863	a	387.82	TACC2
chr10	123748864	c	388.608	TACC2
chr10	123748865	t	389.57	TACC2
chr10	123748866	t	387.384	TACC2
chr10	123748867	t	391.191	TACC2
chr10	123748868	c	390.884	TACC2
chr10	123748869	a	390.704	TACC2
chr10	123748870	c	391.258	TACC2
chr10	123748871	t	391.183	TACC2
chr10	123748872	c	535.255	TACC2
chr10	123748873	c	526.651	TACC2
chr10	123748874	t	522.008	TACC2
chr10	123748875	g	447.121	TACC2
chr10	123748876	c	441.61	TACC2
chr10	123748877	t	445.013	TACC2
chr10	123748878	c	443.089	TACC2
chr10	123748879	t	441.336	TACC2
chr10	123748880	a	439.602	TACC2
chr10	123748881	a	441.852	TACC2
chr10	123748882	a	439.944	TACC2
chr10	123748883	a	427.425	TACC2
chr10	123748884	g	451.159	TACC2
chr10	123748885	t	439.113	TACC2
chr10	123748886	t	446.715	TACC2
chr10	123748887	a	451.728	TACC2
chr10	123748888	t	450.825	TACC2
chr10	123748889	c	444.124	TACC2
chr10	123748890	t	436.844	TACC2
chr10	123748891	t	436.016	TACC2
chr10	123748892	g	449.823	TACC2
chr10	123748893	g	446.559	TACC2
chr10	123748894	t	445.737	TACC2
chr10	123748895	t	445.196	TACC2
chr10	123748896	t	447.452	TACC2
chr10	123748897	c	445.28	TACC2
chr10	123748898	t	447.253	TACC2
chr10	123748899	t	445.629	TACC2
chr10	123748900	a	447.183	TACC2
chr10	123748901	c	440.199	TACC2
chr10	123748902	t	479.091	TACC2
chr10	123748903	c	475.903	TACC2
chr10	123748904	t	470.159	TACC2
chr10	123748905	a	474.685	TACC2
chr10	123748906	c	471.844	TACC2
chr10	123748907	c	472.167	TACC2
chr10	123748908	t	475.207	TACC2
chr10	123748909	t	474.478	TACC2
chr10	123748910	a	464.519	TACC2
chr10	123748911	t	467.688	TACC2
chr10	123748912	g	475.925	TACC2
chr10	123748913	c	477.747	TACC2
chr10	123748914	c	475.508	TACC2
chr10	123748915	c	476.285	TACC2
chr10	123748916	c	476.478	TACC2
chr10	123748917	t	461.503	TACC2
chr10	123748918	t	467.285	TACC2
chr10	123748919	g	478.672	TACC2
chr10	123748920	g	476.384	TACC2
chr10	123748921	g	479.704	TACC2
chr10	123748922	c	475.081	TACC2
chr10	123748923	g	480.653	TACC2
chr10	123748924	a	481.129	TACC2
chr10	123748925	a	466.734	TACC2
chr10	123748926	t	475.78	TACC2
chr10	123748927	t	475.062	TACC2
chr10	123748928	t	474.624	TACC2
chr10	123748929	t	477.398	TACC2
chr10	123748930	t	462.917	TACC2
chr10	123748931	t	480.718	TACC2
chr10	123748932	c	476.242	TACC2
chr10	123748933	c	463.11	TACC2
chr10	123748934	t	480.43	TACC2
chr10	123748935	c	478.616	TACC2
chr10	123748936	t	477.022	TACC2
chr10	123748937	g	481.121	TACC2
chr10	123748938	a	478.648	TACC2
chr10	123748939	g	479.435	TACC2
chr10	123748940	g	480.374	TACC2
chr10	123748941	a	481.737	TACC2
chr10	123748942	g	481.118	TACC2
chr10	123748943	g	479.016	TACC2
chr10	123748944	g	481.132	TACC2
chr10	123748945	a	479.091	TACC2
chr10	123748946	a	441.868	TACC2
chr10	123748947	g	479.212	TACC2
chr10	123748948	a	477.468	TACC2
chr10	123748949	a	472.5	TACC2
chr10	123748950	t	476.269	TACC2
chr10	123748951	a	480.702	TACC2
chr10	123748952	g	473.355	TACC2
chr10	123748953	a	480.495	TACC2
chr10	123748954	g	481.032	TACC2
chr10	123748955	t	477.272	TACC2
chr10	123748956	t	483.164	TACC2
chr10	123748957	g	480.132	TACC2
chr10	123748958	c	480.22	TACC2
chr10	123748959	t	483.11	TACC2
chr10	123748960	g	481.989	TACC2
chr10	123748961	c	480.876	TACC2
chr10	123748962	t	482.008	TACC2
chr10	123748963	g	481.546	TACC2
chr10	123748964	c	481.774	TACC2
chr10	123748965	a	481.137	TACC2
chr10	123748966	g	481.677	TACC2
chr10	123748967	a	480.476	TACC2
chr10	123748968	c	481.952	TACC2
chr10	123748969	a	481.169	TACC2
chr10	123748970	c	482.47	TACC2
chr10	123748971	a	475.513	TACC2
chr10	123748972	t	478.212	TACC2
chr10	123748973	c	481.901	TACC2
chr10	123748974	a	478.599	TACC2
chr10	123748975	g	481.056	TACC2
chr10	123748976	a	481.739	TACC2
chr10	123748977	t	410.304	TACC2
chr10	123748978	t	483.159	TACC2
chr10	123748979	c	480.556	TACC2
chr10	123748980	c	474.651	TACC2
chr10	123748981	c	480.363	TACC2
chr10	123748982	t	477.159	TACC2
chr10	123748983	a	471.298	TACC2
chr10	123748984	c	472.522	TACC2
chr10	123748985	t	473.409	TACC2
chr10	123748986	g	472.349	TACC2
chr10	123748987	g	473.866	TACC2
chr10	123748988	t	475.349	TACC2
chr10	123748989	a	473.124	TACC2
chr10	123748990	a	471.293	TACC2
chr10	123748991	c	472.82	TACC2
chr10	123748992	A	470.478	TACC2
chr10	123748993	G	473.815	TACC2
chr10	123748994	C	471.422	TACC2
chr10	123748995	T	474.685	TACC2
chr10	123748996	G	473.997	TACC2
chr10	123748997	G	395.242	TACC2
chr10	123748998	A	393.788	TACC2
chr10	123748999	G	395.382	TACC2
chr10	123749000	T	393.097	TACC2
chr10	123749001	G	395.212	TACC2
chr10	123749002	C	391.96	TACC2
chr10	123749003	G	392.575	TACC2
chr10	123749004	G	393.984	TACC2
chr10	123749005	T	393.804	TACC2
chr10	123749006	A	391.602	TACC2
chr10	123749007	A	391.642	TACC2
chr10	123749008	G	393.347	TACC2
chr10	123749009	T	394.632	TACC2
chr10	123749010	A	392.664	TACC2
chr10	123749011	A	393.245	TACC2
chr10	123749012	G	393.454	TACC2
chr10	123749013	G	394.667	TACC2
chr10	123749014	A	390.212	TACC2
chr10	123749015	G	390.468	TACC2
chr10	123749016	G	392.086	TACC2
chr10	123749017	A	390.301	TACC2
chr10	123749018	G	392.202	TACC2
chr10	123749019	A	390.339	TACC2
chr10	123749020	G	390.833	TACC2
chr10	123749021	G	391.148	TACC2
chr10	123749022	G	391.366	TACC2
chr10	123749023	C	247.868	TACC2
chr10	123781432	T	731.855	TACC2
chr10	123781433	A	737.304	TACC2
chr10	123781434	C	713.194	TACC2
chr10	123781435	C	721.917	TACC2
chr10	123781436	C	731.462	TACC2
chr10	123781437	T	701.661	TACC2
chr10	123781438	T	715.097	TACC2
chr10	123781439	T	723.876	TACC2
chr10	123781440	T	735.137	TACC2
chr10	123781441	G	747.656	TACC2
chr10	123781442	T	752.231	TACC2
chr10	123781443	T	755.315	TACC2
chr10	123781444	T	762.503	TACC2
chr10	123781445	C	748.102	TACC2
chr10	123781446	T	750.352	TACC2
chr10	123781447	T	765.261	TACC2
chr10	123781448	C	751.839	TACC2
chr10	123781449	C	760.508	TACC2
chr10	123781450	A	762.234	TACC2
chr10	123781451	G	749.653	TACC2
chr10	123781452	T	760.559	TACC2
chr10	123781453	C	759.876	TACC2
chr10	123781454	A	762.616	TACC2
chr10	123781455	C	758.358	TACC2
chr10	123781456	C	758.352	TACC2
chr10	123781457	T	739.648	TACC2
chr10	123781458	C	757.575	TACC2
chr10	123781459	T	748.79	TACC2
chr10	123781460	G	758.567	TACC2
chr10	123781461	A	753.476	TACC2
chr10	123781462	C	758.196	TACC2
chr10	123781463	A	752.484	TACC2
chr10	123781464	A	755.121	TACC2
chr10	123781465	A	755.909	TACC2
chr10	123781466	A	762.333	TACC2
chr10	123781467	T	739.78	TACC2
chr10	123781468	T	758.605	TACC2
chr10	123781469	C	742.134	TACC2
chr10	123781470	T	757.815	TACC2
chr10	123781471	G	747.532	TACC2
chr10	123781472	G	753.522	TACC2
chr10	123781473	G	757.747	TACC2
chr10	123781474	G	760.935	TACC2
chr10	123781475	A	761.849	TACC2
chr10	123781476	C	759.696	TACC2
chr10	123781477	G	756.911	TACC2
chr10	123781478	C	758.941	TACC2
chr10	123781479	T	750.21	TACC2
chr10	123781480	G	759.75	TACC2
chr10	123781481	G	759.14	TACC2
chr10	123781482	G	761.917	TACC2
chr10	123781483	A	758.594	TACC2
chr10	123781484	A	607.204	TACC2
chr10	123781485	C	758.578	TACC2
chr10	123781486	A	752.191	TACC2
chr10	123781487	C	758.099	TACC2
chr10	123781488	T	745.987	TACC2
chr10	123781489	G	757.016	TACC2
chr10	123781490	A	752.581	TACC2
chr10	123781491	A	749.761	TACC2
chr10	123781492	T	756.272	TACC2
chr10	123781493	C	754.228	TACC2
chr10	123781494	A	755.484	TACC2
chr10	123781495	A	750.556	TACC2
chr10	123781496	C	751.575	TACC2
chr10	123781497	A	735.772	TACC2
chr10	123781498	T	739.081	TACC2
chr10	123781499	G	750.46	TACC2
chr10	123781500	G	753.218	TACC2
chr10	123781501	G	757.118	TACC2
chr10	123781502	C	761.054	TACC2
chr10	123781503	A	744.503	TACC2
chr10	123781504	A	746.887	TACC2
chr10	123781505	T	755.54	TACC2
chr10	123781506	G	753.124	TACC2
chr10	123781507	A	750.39	TACC2
chr10	123781508	G	753.551	TACC2
chr10	123781509	A	754.019	TACC2
chr10	123781510	A	750.594	TACC2
chr10	123781511	C	755.435	TACC2
chr10	123781512	A	754.855	TACC2
chr10	123781513	G	759.914	TACC2
chr10	123781514	C	767.696	TACC2
chr10	123781515	A	767.737	TACC2
chr10	123781516	C	763.18	TACC2
chr10	123781517	C	767.215	TACC2
chr10	123781518	T	758.156	TACC2
chr10	123781519	C	766.073	TACC2
chr10	123781520	G	765.323	TACC2
chr10	123781521	G	769.056	TACC2
chr10	123781522	A	767.704	TACC2
chr10	123781523	C	767.159	TACC2
chr10	123781524	A	758.013	TACC2
chr10	123781525	A	753.992	TACC2
chr10	123781526	C	764.185	TACC2
chr10	123781527	C	764.503	TACC2
chr10	123781528	A	750.36	TACC2
chr10	123781529	G	761.981	TACC2
chr10	123781530	G	768.411	TACC2
chr10	123781531	T	765.392	TACC2
chr10	123781532	G	768.677	TACC2
chr10	123781533	G	766.089	TACC2
chr10	123781534	G	769.788	TACC2
chr10	123781535	T	769.409	TACC2
chr10	123781536	G	769.056	TACC2
chr10	123781537	T	768.858	TACC2
chr10	123781538	C	765.551	TACC2
chr10	123781539	A	763.79	TACC2
chr10	123781540	G	764.446	TACC2
chr10	123781541	G	740.258	TACC2
chr10	123781542	A	736.105	TACC2
chr10	123781543	A	738.586	TACC2
chr10	123781544	G	739.425	TACC2
chr10	123781545	C	730.04	TACC2
chr10	123781546	T	707.831	TACC2
chr10	123781547	T	736.513	TACC2
chr10	123781548	C	738.71	TACC2
chr10	123781549	T	739.548	TACC2
chr10	123792589	G	829.237	TACC2
chr10	123792590	A	831.742	TACC2
chr10	123792591	G	828.621	TACC2
chr10	123792592	A	831.339	TACC2
chr10	123792593	T	823.371	TACC2
chr10	123792594	C	829.352	TACC2
chr10	123792595	C	823.511	TACC2
chr10	123792596	C	825.825	TACC2
chr10	123792597	T	814.591	TACC2
chr10	123792598	T	812.094	TACC2
chr10	123792599	T	826.005	TACC2
chr10	123792600	G	826.18	TACC2
chr10	123792601	C	828.22	TACC2
chr10	123792602	A	829.387	TACC2
chr10	123792603	T	820.247	TACC2
chr10	123792604	T	817.524	TACC2
chr10	123792605	T	828.204	TACC2
chr10	123792606	C	830.852	TACC2
chr10	123792607	A	832.204	TACC2
chr10	123792608	G	826.519	TACC2
chr10	123792609	C	828.097	TACC2
chr10	123792610	A	829.761	TACC2
chr10	123792611	G	828.425	TACC2
chr10	123792612	G	823.245	TACC2
chr10	123792613	A	825.742	TACC2
chr10	123792614	G	824.637	TACC2
chr10	123792615	G	822.102	TACC2
chr10	123792616	A	827.944	TACC2
chr10	123792617	C	826.632	TACC2
chr10	123792618	T	824.392	TACC2
chr10	123792619	C	827.425	TACC2
chr10	123792620	C	824.274	TACC2
chr10	123792621	G	823.105	TACC2
chr10	123792622	T	811.398	TACC2
chr10	123792623	C	825.624	TACC2
chr10	123792624	T	818.567	TACC2
chr10	123792625	T	820.32	TACC2
chr10	123792626	G	822.581	TACC2
chr10	123792627	C	821.79	TACC2
chr10	123792628	A	822.605	TACC2
chr10	123792629	T	817.696	TACC2
chr10	123792630	A	821.513	TACC2
chr10	123792631	A	819.524	TACC2
chr10	123792632	C	823.772	TACC2
chr10	123792633	G	823.737	TACC2
chr10	123792634	T	822.664	TACC2
chr10	123792635	C	827.551	TACC2
chr10	123792636	A	823.102	TACC2
chr10	123792637	T	809.118	TACC2
chr10	123792638	T	825.449	TACC2
chr10	123792639	C	824.68	TACC2
chr10	123792640	T	830.895	TACC2
chr10	123792641	G	828.016	TACC2
chr10	123792642	T	825.137	TACC2
chr10	123792643	G	828.169	TACC2
chr10	123792644	G	819.93	TACC2
chr10	123792645	C	824.976	TACC2
chr10	123792646	C	826.414	TACC2
chr10	123792647	T	829.438	TACC2
chr10	123792648	C	828.296	TACC2
chr10	123792649	C	827.72	TACC2
chr10	123792650	A	825.734	TACC2
chr10	123792651	A	820.288	TACC2
chr10	123792652	A	816.207	TACC2
chr10	123792653	C	827.847	TACC2
chr10	123792654	C	823.739	TACC2
chr10	123792655	C	827.433	TACC2
chr10	123792656	T	820.941	TACC2
chr10	123792657	G	823.798	TACC2
chr10	123792658	A	827.325	TACC2
chr10	123792659	G	822.199	TACC2
chr10	123792660	C	826.516	TACC2
chr10	123792661	C	825.024	TACC2
chr10	123792662	C	828.116	TACC2
chr10	123792663	A	828.578	TACC2
chr10	123792664	C	829.341	TACC2
chr10	123792665	A	827.651	TACC2
chr10	123792666	C	824.863	TACC2
chr10	123792667	A	826.29	TACC2
chr10	123792668	G	830.105	TACC2
chr10	123792669	G	833.39	TACC2
chr10	123792670	T	833.102	TACC2
chr10	123792671	A	819.672	TACC2
chr10	123792672	C	829.785	TACC2
chr10	123792673	T	834.194	TACC2
chr10	123792674	G	832.403	TACC2
chr10	123792675	G	831.68	TACC2
chr10	123792676	G	831.086	TACC2
chr10	123792677	G	834.79	TACC2
chr10	123792678	A	826.694	TACC2
chr10	123792679	A	811.204	TACC2
chr10	123792680	T	835.46	TACC2
chr10	123792681	G	835.667	TACC2
chr10	123792682	T	834.548	TACC2
chr10	123792683	G	832.887	TACC2
chr10	123792684	C	816.323	TACC2
chr10	123792685	T	824.702	TACC2
chr10	123792686	G	822.909	TACC2
chr10	123792687	T	816.798	TACC2
chr10	123792688	T	822.815	TACC2
chr10	123809933	T	409.828	TACC2
chr10	123809934	T	417.586	TACC2
chr10	123809935	C	419.403	TACC2
chr10	123809936	T	417.476	TACC2
chr10	123809937	T	420.218	TACC2
chr10	123809938	T	418.61	TACC2
chr10	123809939	T	614.306	TACC2
chr10	123809940	T	621.409	TACC2
chr10	123809941	C	620.634	TACC2
chr10	123809942	T	622.651	TACC2
chr10	123809943	C	620.661	TACC2
chr10	123809944	C	617.97	TACC2
chr10	123809945	T	617.801	TACC2
chr10	123809946	G	618.433	TACC2
chr10	123809947	G	616.599	TACC2
chr10	123809948	C	621.352	TACC2
chr10	123809949	T	621.317	TACC2
chr10	123809950	C	623.151	TACC2
chr10	123809951	A	620.68	TACC2
chr10	123809952	G	618.573	TACC2
chr10	123809953	A	625.091	TACC2
chr10	123809954	G	622.25	TACC2
chr10	123809955	G	619.328	TACC2
chr10	123809956	A	628.446	TACC2
chr10	123809957	C	623.815	TACC2
chr10	123809958	T	620.39	TACC2
chr10	123809959	T	613.046	TACC2
chr10	123809960	T	639.382	TACC2
chr10	123809961	A	645.694	TACC2
chr10	123809962	T	643.871	TACC2
chr10	123809963	C	644.702	TACC2
chr10	123809964	A	649.594	TACC2
chr10	123809965	G	639.097	TACC2
chr10	123809966	C	644.718	TACC2
chr10	123809967	T	643.505	TACC2
chr10	123809968	C	645.992	TACC2
chr10	123809969	A	648.269	TACC2
chr10	123809970	G	636.419	TACC2
chr10	123809971	A	648.487	TACC2
chr10	123809972	C	645.371	TACC2
chr10	123809973	T	641.508	TACC2
chr10	123809974	C	644.941	TACC2
chr10	123809975	C	641.513	TACC2
chr10	123809976	A	638.54	TACC2
chr10	123809977	A	639.906	TACC2
chr10	123809978	G	631.97	TACC2
chr10	123809979	G	636.435	TACC2
chr10	123809980	T	646.024	TACC2
chr10	123809981	C	647.839	TACC2
chr10	123809982	C	644.228	TACC2
chr10	123809983	G	642.661	TACC2
chr10	123809984	C	646.548	TACC2
chr10	123809985	G	643.306	TACC2
chr10	123809986	C	649.871	TACC2
chr10	123809987	A	648.957	TACC2
chr10	123809988	G	644.987	TACC2
chr10	123809989	C	646.562	TACC2
chr10	123809990	C	649.228	TACC2
chr10	123809991	A	518.75	TACC2
chr10	123809992	C	649.478	TACC2
chr10	123809993	C	646.484	TACC2
chr10	123809994	C	648.019	TACC2
chr10	123809995	G	642.403	TACC2
chr10	123809996	G	637.231	TACC2
chr10	123809997	G	644.457	TACC2
chr10	123809998	A	641.008	TACC2
chr10	123809999	A	546.234	TACC2
chr10	123810000	C	646.645	TACC2
chr10	123810001	A	646.07	TACC2
chr10	123810002	G	642.793	TACC2
chr10	123810003	T	639.194	TACC2
chr10	123810004	C	648.097	TACC2
chr10	123810005	A	645.538	TACC2
chr10	123810006	G	645.11	TACC2
chr10	123810007	A	648.828	TACC2
chr10	123810008	A	642.323	TACC2
chr10	123810009	T	641.441	TACC2
chr10	123810010	A	648.228	TACC2
chr10	123810011	T	646.47	TACC2
chr10	123810012	A	649.032	TACC2
chr10	123810013	A	645.185	TACC2
chr10	123810014	A	640.153	TACC2
chr10	123810015	A	638.185	TACC2
chr10	123810016	A	645.532	TACC2
chr10	123810017	G	641.116	TACC2
chr10	123810018	G	640.395	TACC2
chr10	123810019	A	649.876	TACC2
chr10	123810020	A	630.019	TACC2
chr10	123810021	G	643.312	TACC2
chr10	123810022	C	647.495	TACC2
chr10	123810023	A	650.215	TACC2
chr10	123810024	G	646.347	TACC2
chr10	123810025	C	633.605	TACC2
chr10	123810026	A	631.935	TACC2
chr10	123810027	G	631.39	TACC2
chr10	123810028	G	631.245	TACC2
chr10	123810029	A	635.578	TACC2
chr10	123810030	C	634.796	TACC2
chr10	123810031	A	632.613	TACC2
chr10	123810032	C	635.116	TACC2
chr10	123810033	G	629.075	TACC2
chr10	123810034	C	634.218	TACC2
chr10	123810035	C	632.161	TACC2
chr10	123810036	C	633.554	TACC2
chr10	123810037	G	630.944	TACC2
chr10	123810038	G	629.978	TACC2
chr10	123810039	A	633.048	TACC2
chr10	123810040	A	464.567	TACC2
chr10	123810041	G	484.086	TACC2
chr10	123810042	C	486.599	TACC2
chr10	123810043	C	485.691	TACC2
chr10	123810044	C	487.543	TACC2
chr10	123810045	T	482.903	TACC2
chr10	123810046	G	481.081	TACC2
chr10	123810047	A	487.325	TACC2
chr10	123810048	C	487.167	TACC2
chr10	123810049	C	484.949	TACC2
chr10	123810050	A	481.25	TACC2
chr10	123810051	C	484.739	TACC2
chr10	123810052	A	480.608	TACC2
chr10	123810053	G	486.976	TACC2
chr10	123810054	A	485.36	TACC2
chr10	123810055	G	486.836	TACC2
chr10	123810056	A	481.909	TACC2
chr10	123810057	C	481.196	TACC2
chr10	123810058	G	476.898	TACC2
chr10	123810059	C	472.382	TACC2
chr10	123810060	G	475.14	TACC2
chr10	123810061	T	475.253	TACC2
chr10	123810062	C	470.685	TACC2
chr10	123810063	C	472.36	TACC2
chr10	123810064	A	472.793	TACC2
chr10	123810065	G	473.613	TACC2
chr10	123810066	G	466.097	TACC2
chr10	123810067	T	460.21	TACC2
chr10	123810068	A	464.871	TACC2
chr10	123810069	G	466.263	TACC2
chr10	123810070	G	467.989	TACC2
chr10	123810071	A	466.392	TACC2
chr10	123810072	G	462.113	TACC2
chr10	123810073	G	462.417	TACC2
chr10	123810074	C	459.715	TACC2
chr10	123810075	C	461.097	TACC2
chr10	123810076	A	462.583	TACC2
chr10	123810077	G	462.013	TACC2
chr10	123810078	C	461.446	TACC2
chr10	123810079	T	461.075	TACC2
chr10	123810080	C	459.548	TACC2
chr10	123810081	T	460.753	TACC2
chr10	123810082	G	461.782	TACC2
chr10	123810083	G	463.382	TACC2
chr10	123810084	A	462.395	TACC2
chr10	123810085	G	461.43	TACC2
chr10	123842142	G	205.728	TACC2
chr10	123842143	A	205.374	TACC2
chr10	123842144	A	205.304	TACC2
chr10	123842145	A	205.906	TACC2
chr10	123842146	C	206.5	TACC2
chr10	123842147	A	206.489	TACC2
chr10	123842148	T	200.884	TACC2
chr10	123842149	T	203.882	TACC2
chr10	123842150	A	205.073	TACC2
chr10	123842151	A	204.976	TACC2
chr10	123842152	A	206.223	TACC2
chr10	123842153	T	206.266	TACC2
chr10	123842154	A	207.815	TACC2
chr10	123842155	T	206.715	TACC2
chr10	123842156	T	204.403	TACC2
chr10	123842157	T	205.306	TACC2
chr10	123842158	T	206.634	TACC2
chr10	123842159	C	206.301	TACC2
chr10	123842160	A	207.599	TACC2
chr10	123842161	G	204.333	TACC2
chr10	123842162	C	205.312	TACC2
chr10	123842163	A	207	TACC2
chr10	123842164	T	203.715	TACC2
chr10	123842165	T	204.28	TACC2
chr10	123842166	G	203.07	TACC2
chr10	123842167	G	205.231	TACC2
chr10	123842168	C	207.223	TACC2
chr10	123842169	A	208.019	TACC2
chr10	123842170	G	207.035	TACC2
chr10	123842171	C	206.793	TACC2
chr10	123842172	G	206.656	TACC2
chr10	123842173	T	204.844	TACC2
chr10	123842174	T	206.618	TACC2
chr10	123842175	G	206.126	TACC2
chr10	123842176	G	205.766	TACC2
chr10	123842177	G	206.954	TACC2
chr10	123842178	C	206.71	TACC2
chr10	123842179	T	204.626	TACC2
chr10	123842180	T	205.763	TACC2
chr10	123842181	G	207.247	TACC2
chr10	123842182	G	206.32	TACC2
chr10	123842183	A	207.917	TACC2
chr10	123842184	G	207.398	TACC2
chr10	123842185	G	206.691	TACC2
chr10	123842186	C	206.954	TACC2
chr10	123842187	T	205.301	TACC2
chr10	123842188	T	206.341	TACC2
chr10	123842189	C	208.032	TACC2
chr10	123842190	T	207.836	TACC2
chr10	123842191	G	207.228	TACC2
chr10	123842192	C	208.016	TACC2
chr10	123842193	A	207.164	TACC2
chr10	123842194	C	208.231	TACC2
chr10	123842195	C	207.651	TACC2
chr10	123842196	G	206.718	TACC2
chr10	123842197	C	207.524	TACC2
chr10	123842198	T	204.742	TACC2
chr10	123842199	T	205.659	TACC2
chr10	123842200	C	207.855	TACC2
chr10	123842201	T	201.89	TACC2
chr10	123842202	G	207.411	TACC2
chr10	123842203	A	206.14	TACC2
chr10	123842204	G	207.661	TACC2
chr10	123842205	A	207.207	TACC2
chr10	123842206	G	207.763	TACC2
chr10	123842207	T	206.046	TACC2
chr10	123842208	T	207.304	TACC2
chr10	123842209	C	207.892	TACC2
chr10	123842210	T	208.108	TACC2
chr10	123842211	G	207.097	TACC2
chr10	123842212	C	207.011	TACC2
chr10	123842213	C	207.734	TACC2
chr10	123842214	A	207.516	TACC2
chr10	123842215	G	207.07	TACC2
chr10	123842216	C	207.043	TACC2
chr10	123842217	C	207.602	TACC2
chr10	123842218	T	207.392	TACC2
chr10	123842219	G	207.462	TACC2
chr10	123842220	G	207.616	TACC2
chr10	123842221	A	208.022	TACC2
chr10	123842222	T	208.207	TACC2
chr10	123842223	C	207.358	TACC2
chr10	123842224	C	207.226	TACC2
chr10	123842225	A	206.653	TACC2
chr10	123842226	T	195.734	TACC2
chr10	123842227	G	207.185	TACC2
chr10	123842228	C	205.473	TACC2
chr10	123842229	C	203.739	TACC2
chr10	123842230	T	204.411	TACC2
chr10	123842231	T	204.215	TACC2
chr10	123842232	G	206.831	TACC2
chr10	123842233	T	204.75	TACC2
chr10	123842234	G	207.218	TACC2
chr10	123842235	T	206.887	TACC2
chr10	123842236	C	206.831	TACC2
chr10	123842237	C	206.059	TACC2
chr10	123842238	C	206.685	TACC2
chr10	123842239	C	207.798	TACC2
chr10	123842240	A	207.72	TACC2
chr10	123842241	G	209.629	TACC2
chr10	123842242	A	207.629	TACC2
chr10	123842243	G	208.624	TACC2
chr10	123842244	G	209.46	TACC2
chr10	123842245	T	208.855	TACC2
chr10	123842246	G	209.831	TACC2
chr10	123842247	A	208.159	TACC2
chr10	123842248	C	208.667	TACC2
chr10	123842249	T	209.599	TACC2
chr10	123842250	G	210.102	TACC2
chr10	123842251	A	209.433	TACC2
chr10	123842252	G	210.153	TACC2
chr10	123842253	C	210.234	TACC2
chr10	123842254	C	209.981	TACC2
chr10	123842255	A	213.93	TACC2
chr10	123842256	A	245.527	TACC2
chr10	123842257	G	247.016	TACC2
chr10	123842258	G	247.989	TACC2
chr10	123842259	A	246.769	TACC2
chr10	123842260	A	245.532	TACC2
chr10	123842261	G	247.435	TACC2
chr10	123842262	G	247.933	TACC2
chr10	123842263	A	247.47	TACC2
chr10	123842264	C	247.035	TACC2
chr10	123842265	C	246.645	TACC2
chr10	123842266	C	247.301	TACC2
chr10	123842267	A	246.755	TACC2
chr10	123842268	C	247.113	TACC2
chr10	123842269	A	246.454	TACC2
chr10	123842270	G	248.051	TACC2
chr10	123842271	G	247.556	TACC2
chr10	123842272	G	248.113	TACC2
chr10	123842273	A	247.769	TACC2
chr10	123842274	G	247.769	TACC2
chr10	123842275	C	246.747	TACC2
chr10	123842276	C	271.379	TACC2
chr10	123842277	A	271.519	TACC2
chr10	123842278	G	271.855	TACC2
chr10	123842279	G	271.578	TACC2
chr10	123842280	G	225.629	TACC2
chr10	123842281	G	225.817	TACC2
chr10	123842282	G	225.989	TACC2
chr10	123842283	C	225.535	TACC2
chr10	123842284	C	225.898	TACC2
chr10	123842285	A	226.097	TACC2
chr10	123842286	G	227.325	TACC2
chr10	123842287	A	226.559	TACC2
chr10	123842288	A	226.497	TACC2
chr10	123842289	G	226.93	TACC2
chr10	123842290	G	227.191	TACC2
chr10	123842291	T	225.901	TACC2
chr10	123842292	T	223.347	TACC2
chr10	123842293	C	225.651	TACC2
chr10	123842294	T	226.425	TACC2
chr10	123842295	T	226.223	TACC2
chr10	123842296	T	227.306	TACC2
chr10	123842297	G	227.5	TACC2
chr10	123842298	C	226.984	TACC2
chr10	123842299	T	220.903	TACC2
chr10	123842300	G	226.39	TACC2
chr10	123842301	C	200.898	TACC2
chr10	123842302	C	200.836	TACC2
chr10	123842303	C	201.137	TACC2
chr10	123842304	A	201.183	TACC2
chr10	123842305	G	234.022	TACC2
chr10	123842306	C	234.737	TACC2
chr10	123842307	C	234.632	TACC2
chr10	123842308	C	234.618	TACC2
chr10	123842309	A	234.906	TACC2
chr10	123842310	C	234.75	TACC2
chr10	123842311	C	234.675	TACC2
chr10	123842312	A	234.355	TACC2
chr10	123842313	C	234.914	TACC2
chr10	123842314	C	234.995	TACC2
chr10	123842315	G	236.323	TACC2
chr10	123842316	T	235.57	TACC2
chr10	123842317	C	236.462	TACC2
chr10	123842318	C	235.914	TACC2
chr10	123842319	C	236.527	TACC2
chr10	123842320	A	236.059	TACC2
chr10	123842321	G	231.39	TACC2
chr10	123842322	G	227.675	TACC2
chr10	123842323	A	227.363	TACC2
chr10	123842324	G	226.419	TACC2
chr10	123842325	C	226.156	TACC2
chr10	123842326	G	226.422	TACC2
chr10	123842327	A	226.608	TACC2
chr10	123842328	G	226.546	TACC2
chr10	123842329	A	171.183	TACC2
chr10	123842330	G	171.124	TACC2
chr10	123842331	C	182.984	TACC2
chr10	123842332	A	183.073	TACC2
chr10	123842333	C	183.121	TACC2
chr10	123842334	C	182.608	TACC2
chr10	123842335	C	182.815	TACC2
chr10	123842336	C	182.567	TACC2
chr10	123842337	T	180.691	TACC2
chr10	123842338	C	183.035	TACC2
chr10	123842339	G	182.395	TACC2
chr10	123842340	T	182.202	TACC2
chr10	123842341	C	182.965	TACC2
chr10	123842342	C	182.715	TACC2
chr10	123842343	T	182.648	TACC2
chr10	123842344	C	182.29	TACC2
chr10	123842345	C	180.516	TACC2
chr10	123842346	A	180.315	TACC2
chr10	123842347	T	179.169	TACC2
chr10	123842348	G	179.417	TACC2
chr10	123842349	C	180.043	TACC2
chr10	123842350	C	194.613	TACC2
chr10	123842351	C	194.419	TACC2
chr10	123842352	T	193.247	TACC2
chr10	123842353	T	119.753	TACC2
chr10	123842354	T	121.484	TACC2
chr10	123842355	G	121.597	TACC2
chr10	123842356	C	122.368	TACC2
chr10	123842357	C	122.462	TACC2
chr10	123842358	G	121.93	TACC2
chr10	123842359	A	122.081	TACC2
chr10	123842360	G	121.989	TACC2
chr10	123842361	T	121.175	TACC2
chr10	123842362	G	121.922	TACC2
chr10	123842363	T	121.763	TACC2
chr10	123842364	C	122.126	TACC2
chr10	123842365	C	121.406	TACC2
chr10	123842366	C	121.328	TACC2
chr10	123842367	C	121.003	TACC2
chr10	123842368	C	88.8333	TACC2
chr10	123842369	G	84.9946	TACC2
chr10	123842370	G	84.3495	TACC2
chr10	123842371	A	84.4435	TACC2
chr10	123842372	A	83.0914	TACC2
chr10	123842373	G	84.3737	TACC2
chr10	123842374	G	84.1075	TACC2
chr10	123842375	T	83.8414	TACC2
chr10	123842376	T	84.2392	TACC2
chr10	123842377	G	84.3414	TACC2
chr10	123842378	C	84.4516	TACC2
chr10	123842379	T	82.6828	TACC2
chr10	123842380	T	83.25	TACC2
chr10	123842381	G	84.3522	TACC2
chr10	123842382	G	84.0296	TACC2
chr10	123842383	C	84.8172	TACC2
chr10	123842384	A	84.2285	TACC2
chr10	123842385	A	82.5672	TACC2
chr10	123842386	G	84.121	TACC2
chr10	123842387	T	83.9624	TACC2
chr10	123842388	C	85.0134	TACC2
chr10	123842389	C	84.7581	TACC2
chr10	123842390	A	84.8172	TACC2
chr10	123842391	G	84.9328	TACC2
chr10	123842392	C	85.1478	TACC2
chr10	123842393	A	84.9005	TACC2
chr10	123842394	G	85.0591	TACC2
chr10	123842395	C	84.8871	TACC2
chr10	123842396	G	84.8925	TACC2
chr10	123842397	G	84.7984	TACC2
chr10	123842398	C	85.2258	TACC2
chr10	123842399	A	84.8306	TACC2
chr10	123842400	C	84.9435	TACC2
chr10	123842401	C	84.9866	TACC2
chr10	123842402	T	84.1183	TACC2
chr10	123842403	G	84.9059	TACC2
chr10	123842404	A	84.9247	TACC2
chr10	123842405	A	83.4785	TACC2
chr10	123842406	G	84.914	TACC2
chr10	123842407	A	84.578	TACC2
chr10	123842408	T	84.2097	TACC2
chr10	123842409	G	84.6505	TACC2
chr10	123842410	G	84.8253	TACC2
chr10	123842411	T	84.9516	TACC2
chr10	123842412	C	85.1344	TACC2
chr10	123842413	C	85.1505	TACC2
chr10	123842414	T	84.621	TACC2
chr10	123842415	C	85.2097	TACC2
chr10	123842416	A	84.7957	TACC2
chr10	123842417	G	83.8065	TACC2
chr10	123842418	A	83.3118	TACC2
chr10	123842419	C	83.6344	TACC2
chr10	123842420	T	83.6263	TACC2
chr10	123842421	C	83.5833	TACC2
chr10	123842422	A	83.3468	TACC2
chr10	123842423	G	83.7742	TACC2
chr10	123842424	T	83.7446	TACC2
chr10	123842425	C	83.7581	TACC2
chr10	123842426	T	83.7715	TACC2
chr10	123842427	C	83.5108	TACC2
chr10	123842428	C	83.2796	TACC2
chr10	123842429	C	83.414	TACC2
chr10	123842430	A	83.1505	TACC2
chr10	123842431	G	83.5833	TACC2
chr10	123842432	G	83.8844	TACC2
chr10	123842433	A	83.6694	TACC2
chr10	123842434	G	83.8145	TACC2
chr10	123842435	G	83.6075	TACC2
chr10	123842436	G	83.9167	TACC2
chr10	123842437	A	83.6909	TACC2
chr10	123842438	A	76.3414	TACC2
chr10	123842439	C	83.4247	TACC2
chr10	123842440	C	83.6505	TACC2
chr10	123842441	T	83.7715	TACC2
chr10	123842442	G	83.7661	TACC2
chr10	123842443	C	83.4167	TACC2
chr10	123842444	C	83.2903	TACC2
chr10	123842445	C	82.879	TACC2
chr10	123842446	C	83.4543	TACC2
chr10	123842447	A	82.8656	TACC2
chr10	123842448	A	80.6075	TACC2
chr10	123842449	A	77.1801	TACC2
chr10	123842450	T	81.3522	TACC2
chr10	123842451	G	83.5215	TACC2
chr10	123842452	C	83.4355	TACC2
chr10	123842453	C	83.3414	TACC2
chr10	123842454	C	83.1048	TACC2
chr10	123842455	C	83.4167	TACC2
chr10	123842456	A	83.0161	TACC2
chr10	123842457	G	83.3011	TACC2
chr10	123842458	G	83.7446	TACC2
chr10	123842459	A	83.4677	TACC2
chr10	123842460	G	83.7769	TACC2
chr10	123842461	A	83.2769	TACC2
chr10	123842462	C	80.5968	TACC2
chr10	123842463	A	81.1478	TACC2
chr10	123842464	T	81.707	TACC2
chr10	123842465	C	81.4247	TACC2
chr10	123842466	G	81.6613	TACC2
chr10	123842467	C	81.1774	TACC2
chr10	123842468	G	81.6022	TACC2
chr10	123842469	G	81.7231	TACC2
chr10	123842470	C	80.9812	TACC2
chr10	123842471	G	81.4919	TACC2
chr10	123842472	G	81.3683	TACC2
chr10	123842473	C	81.0403	TACC2
chr10	123842474	A	81.3602	TACC2
chr10	123842475	T	80.7392	TACC2
chr10	123842476	T	76.8468	TACC2
chr10	123842477	T	82.0591	TACC2
chr10	123842478	C	81.3118	TACC2
chr10	123842479	C	89.3414	TACC2
chr10	123842480	C	89.75	TACC2
chr10	123842481	G	90.5726	TACC2
chr10	123842482	C	90.086	TACC2
chr10	123842483	T	90.6452	TACC2
chr10	123842484	G	90.8118	TACC2
chr10	123842485	A	90.4704	TACC2
chr10	123842486	G	90.8306	TACC2
chr10	123842487	A	90.4866	TACC2
chr10	123842488	G	90.6075	TACC2
chr10	123842489	G	90.3387	TACC2
chr10	123842490	G	90.8602	TACC2
chr10	123842491	A	90.5027	TACC2
chr10	123842492	C	90.371	TACC2
chr10	123842493	A	90.707	TACC2
chr10	123842494	G	90.578	TACC2
chr10	123842495	C	89.9113	TACC2
chr10	123842496	T	90.6263	TACC2
chr10	123842497	C	88.5457	TACC2
chr10	123842498	T	90.7097	TACC2
chr10	123842499	A	90.3871	TACC2
chr10	123842500	C	90.3656	TACC2
chr10	123842501	T	64.2876	TACC2
chr10	123842502	C	79.4435	TACC2
chr10	123842503	C	79.6855	TACC2
chr10	123842504	A	79.1452	TACC2
chr10	123842505	T	79.1962	TACC2
chr10	123842506	A	78.1962	TACC2
chr10	123842507	C	79.6263	TACC2
chr10	123842508	C	79.793	TACC2
chr10	123842509	A	76.3871	TACC2
chr10	123842510	A	76.0941	TACC2
chr10	123842511	G	79.4435	TACC2
chr10	123842512	A	78	TACC2
chr10	123842513	G	79.5753	TACC2
chr10	123842514	A	79.2312	TACC2
chr10	123842515	T	77.8414	TACC2
chr10	123842516	T	79.914	TACC2
chr10	123842517	G	79.8817	TACC2
chr10	123842518	C	79.9274	TACC2
chr10	123842519	T	79.5403	TACC2
chr10	123842520	G	79.5618	TACC2
chr10	123842521	C	79.1747	TACC2
chr10	123842522	C	79.3091	TACC2
chr10	123842523	G	79.5591	TACC2
chr10	123842524	T	79.6263	TACC2
chr10	123842525	C	157.616	TACC2
chr10	123842526	C	157.288	TACC2
chr10	123842527	C	157.14	TACC2
chr10	123842528	C	157.363	TACC2
chr10	123842529	A	157.086	TACC2
chr10	123842530	G	123.22	TACC2
chr10	123842531	T	122.917	TACC2
chr10	123842532	G	123.277	TACC2
chr10	123842533	C	123.538	TACC2
chr10	123842534	T	122.543	TACC2
chr10	123842535	G	124.543	TACC2
chr10	123842536	G	124.282	TACC2
chr10	123842537	A	125.043	TACC2
chr10	123842538	A	123.72	TACC2
chr10	123842539	G	124.53	TACC2
chr10	123842540	A	123.446	TACC2
chr10	123842541	G	124.766	TACC2
chr10	123842542	A	124.677	TACC2
chr10	123842543	G	124.581	TACC2
chr10	123842544	A	124.602	TACC2
chr10	123842545	G	124.366	TACC2
chr10	123842546	A	124.734	TACC2
chr10	123842547	C	125.089	TACC2
chr10	123842548	A	125.035	TACC2
chr10	123842549	G	124.417	TACC2
chr10	123842550	C	124.379	TACC2
chr10	123842551	C	124.099	TACC2
chr10	123842552	G	123.581	TACC2
chr10	123842553	A	124.333	TACC2
chr10	123842554	A	123.839	TACC2
chr10	123842555	G	123.626	TACC2
chr10	123842556	G	126.677	TACC2
chr10	123842557	A	128.366	TACC2
chr10	123842558	A	122.844	TACC2
chr10	123842559	G	125.661	TACC2
chr10	123842560	A	126.272	TACC2
chr10	123842561	A	127.022	TACC2
chr10	123842562	G	127.398	TACC2
chr10	123842563	G	126.809	TACC2
chr10	123842564	A	128.296	TACC2
chr10	123842565	C	128.121	TACC2
chr10	123842566	A	127.218	TACC2
chr10	123842567	G	127.11	TACC2
chr10	123842568	A	127.28	TACC2
chr10	123842569	A	127.038	TACC2
chr10	123842570	G	125.425	TACC2
chr10	123842571	T	126.452	TACC2
chr10	123842572	C	127.753	TACC2
chr10	123842573	C	126.599	TACC2
chr10	123842574	T	127.29	TACC2
chr10	123842575	C	118.032	TACC2
chr10	123842576	C	117.478	TACC2
chr10	123842577	T	130.075	TACC2
chr10	123842578	T	129.597	TACC2
chr10	123842579	C	127.823	TACC2
chr10	123842580	T	125.341	TACC2
chr10	123842581	C	125.527	TACC2
chr10	123842582	C	124.793	TACC2
chr10	123842583	T	124.508	TACC2
chr10	123842584	T	124.126	TACC2
chr10	123842585	C	125.124	TACC2
chr10	123842586	T	124.855	TACC2
chr10	123842587	C	125.239	TACC2
chr10	123842588	C	124.737	TACC2
chr10	123842589	A	124.667	TACC2
chr10	123842590	G	124.105	TACC2
chr10	123842591	T	116	TACC2
chr10	123842592	G	115.976	TACC2
chr10	123842593	G	115.038	TACC2
chr10	123842594	C	116.215	TACC2
chr10	123842595	A	114.866	TACC2
chr10	123842596	T	114.753	TACC2
chr10	123842597	C	116.196	TACC2
chr10	123842598	G	114.919	TACC2
chr10	123842599	A	115.935	TACC2
chr10	123842600	C	116.18	TACC2
chr10	123842601	C	115.925	TACC2
chr10	123842602	A	114.538	TACC2
chr10	123842603	G	115.196	TACC2
chr10	123842604	T	115.003	TACC2
chr10	123842605	C	116.18	TACC2
chr10	123842606	A	115.677	TACC2
chr10	123842607	C	115.995	TACC2
chr10	123842608	C	115.387	TACC2
chr10	123842609	T	114.145	TACC2
chr10	123842610	G	115.046	TACC2
chr10	123842611	G	114.898	TACC2
chr10	123842612	A	115.277	TACC2
chr10	123842613	A	105.258	TACC2
chr10	123842614	T	122.71	TACC2
chr10	123842615	G	122.874	TACC2
chr10	123842616	T	123.194	TACC2
chr10	123842617	C	123.965	TACC2
chr10	123842618	G	122.763	TACC2
chr10	123842619	C	123.677	TACC2
chr10	123842620	C	123.828	TACC2
chr10	123842621	A	122.223	TACC2
chr10	123842622	G	123.306	TACC2
chr10	123842623	T	120.874	TACC2
chr10	123842624	A	122.949	TACC2
chr10	123842625	C	123.847	TACC2
chr10	123842626	C	123.648	TACC2
chr10	123842627	C	123.726	TACC2
chr10	123842628	C	123.962	TACC2
chr10	123842629	T	122.392	TACC2
chr10	123842630	C	124.027	TACC2
chr10	123842631	A	122.288	TACC2
chr10	123842632	G	122.898	TACC2
chr10	123842633	A	123.172	TACC2
chr10	123842634	G	123.048	TACC2
chr10	123842635	A	123.29	TACC2
chr10	123842636	G	122.973	TACC2
chr10	123842637	C	121.027	TACC2
chr10	123842638	C	121.992	TACC2
chr10	123842639	A	120.024	TACC2
chr10	123842640	A	116.237	TACC2
chr10	123842641	T	120.024	TACC2
chr10	123842642	G	123.242	TACC2
chr10	123842643	A	118.29	TACC2
chr10	123842644	A	118.591	TACC2
chr10	123842645	G	122.067	TACC2
chr10	123842646	G	122.548	TACC2
chr10	123842647	C	122.97	TACC2
chr10	123842648	A	121.175	TACC2
chr10	123842649	C	121.962	TACC2
chr10	123842650	C	122.341	TACC2
chr10	123842651	G	123.323	TACC2
chr10	123842652	C	121.903	TACC2
chr10	123842653	T	118.823	TACC2
chr10	123842654	G	123.68	TACC2
chr10	123842655	T	120.616	TACC2
chr10	123842656	G	123.605	TACC2
chr10	123842657	T	121.473	TACC2
chr10	123842658	G	123.309	TACC2
chr10	123842659	G	123.688	TACC2
chr10	123842660	A	122.121	TACC2
chr10	123842661	G	123.855	TACC2
chr10	123842662	A	121.68	TACC2
chr10	123842663	G	123.64	TACC2
chr10	123842664	G	123.5	TACC2
chr10	123842665	G	123.465	TACC2
chr10	123842666	G	123.368	TACC2
chr10	123842667	G	123.629	TACC2
chr10	123842668	A	122.392	TACC2
chr10	123842669	C	122.462	TACC2
chr10	123842670	C	122.753	TACC2
chr10	123842671	A	122.024	TACC2
chr10	123842672	G	123.212	TACC2
chr10	123842673	C	121.833	TACC2
chr10	123842674	C	121.995	TACC2
chr10	123842675	T	120.296	TACC2
chr10	123842676	G	123.102	TACC2
chr10	123842677	G	123.535	TACC2
chr10	123842678	T	123.336	TACC2
chr10	123842679	G	123.202	TACC2
chr10	123842680	G	123.363	TACC2
chr10	123842681	T	119.742	TACC2
chr10	123842682	T	121.86	TACC2
chr10	123842683	T	121.618	TACC2
chr10	123842684	T	123.465	TACC2
chr10	123842685	G	126.79	TACC2
chr10	123842686	A	124.903	TACC2
chr10	123842687	G	126.382	TACC2
chr10	123842688	T	125.167	TACC2
chr10	123842689	C	125.917	TACC2
chr10	123842690	C	125.565	TACC2
chr10	123842691	C	125.874	TACC2
chr10	123842692	A	124.656	TACC2
chr10	123842693	A	122.371	TACC2
chr10	123842694	G	126.288	TACC2
chr10	123842695	A	123.97	TACC2
chr10	123842696	G	126.151	TACC2
chr10	123842697	A	125.274	TACC2
chr10	123842698	A	114.32	TACC2
chr10	123842699	A	122.081	TACC2
chr10	123842700	G	126.608	TACC2
chr10	123842701	A	124.492	TACC2
chr10	123842702	G	130.648	TACC2
chr10	123842703	G	131.511	TACC2
chr10	123842704	C	133.788	TACC2
chr10	123842705	T	133.091	TACC2
chr10	123842706	G	134.987	TACC2
chr10	123842707	C	134.358	TACC2
chr10	123842708	A	133.349	TACC2
chr10	123842709	G	134.903	TACC2
chr10	123842710	G	134.704	TACC2
chr10	123842711	T	130.858	TACC2
chr10	123842712	G	134.836	TACC2
chr10	123842713	G	134.75	TACC2
chr10	123842714	C	134.207	TACC2
chr10	123842715	T	132.758	TACC2
chr10	123842716	T	129.508	TACC2
chr10	123842717	T	135.03	TACC2
chr10	123842718	C	134.253	TACC2
chr10	123842719	C	134.188	TACC2
chr10	123842720	C	134.164	TACC2
chr10	123842721	C	133.97	TACC2
chr10	123842722	C	134.387	TACC2
chr10	123842723	T	134.167	TACC2
chr10	123842724	G	135.048	TACC2
chr10	123842725	C	134.379	TACC2
chr10	123842726	A	184.277	TACC2
chr10	123842727	G	156.922	TACC2
chr10	123842728	A	156.339	TACC2
chr10	123842729	G	156.884	TACC2
chr10	123842730	T	156.589	TACC2
chr10	123842731	C	156.384	TACC2
chr10	123842732	C	156.597	TACC2
chr10	123842733	A	158.831	TACC2
chr10	123842734	G	159.247	TACC2
chr10	123842735	G	159.478	TACC2
chr10	123842736	C	159.599	TACC2
chr10	123842737	A	159.344	TACC2
chr10	123842738	G	159.745	TACC2
chr10	123842739	G	159.204	TACC2
chr10	123842740	G	159.645	TACC2
chr10	123842741	G	159.602	TACC2
chr10	123842742	G	159.978	TACC2
chr10	123842743	T	158.817	TACC2
chr10	123842744	G	158.683	TACC2
chr10	123842745	G	158.406	TACC2
chr10	123842746	C	154.887	TACC2
chr10	123842747	T	157.817	TACC2
chr10	123842748	T	157.634	TACC2
chr10	123842749	C	155.683	TACC2
chr10	123842750	T	78.629	TACC2
chr10	123842751	G	79.4812	TACC2
chr10	123842752	T	79.0618	TACC2
chr10	123842753	G	79.414	TACC2
chr10	123842754	C	79.3387	TACC2
chr10	123842755	A	78.9758	TACC2
chr10	123842756	A	82.7984	TACC2
chr10	123842757	G	83.6075	TACC2
chr10	123842758	T	83.5618	TACC2
chr10	123842759	G	83.9032	TACC2
chr10	123842760	A	83.9274	TACC2
chr10	123842761	C	84.1022	TACC2
chr10	123842762	C	83.8306	TACC2
chr10	123842763	C	83.879	TACC2
chr10	123842764	C	83.9167	TACC2
chr10	123842765	T	83.5699	TACC2
chr10	123842766	G	83.9919	TACC2
chr10	123842767	A	83.8199	TACC2
chr10	123842768	G	83.2446	TACC2
chr10	123842769	G	82.7527	TACC2
chr10	123842770	C	83.1855	TACC2
chr10	123842771	C	83.172	TACC2
chr10	123842772	C	83.2016	TACC2
chr10	123842773	C	83.3414	TACC2
chr10	123842774	T	82.9866	TACC2
chr10	123842775	G	82.7608	TACC2
chr10	123842776	C	107.755	TACC2
chr10	123842777	T	107.43	TACC2
chr10	123842778	G	107.398	TACC2
chr10	123842779	C	107.78	TACC2
chr10	123842780	A	107.745	TACC2
chr10	123842781	G	95.9704	TACC2
chr10	123842782	C	96.3898	TACC2
chr10	123842783	C	96.3522	TACC2
chr10	123842784	C	96.3737	TACC2
chr10	123842785	A	95.9758	TACC2
chr10	123842786	G	96.0511	TACC2
chr10	123842787	C	96.3763	TACC2
chr10	123842788	A	95.7634	TACC2
chr10	123842789	G	96	TACC2
chr10	123842790	G	95.7634	TACC2
chr10	123842791	G	95.8522	TACC2
chr10	123842792	C	96.4059	TACC2
chr10	123842793	A	90.7634	TACC2
chr10	123842794	C	96.4624	TACC2
chr10	123842795	A	95.422	TACC2
chr10	123842796	G	95.2366	TACC2
chr10	123842797	A	95.1667	TACC2
chr10	123842798	A	92.1667	TACC2
chr10	123842799	A	92.043	TACC2
chr10	123842800	G	91.2312	TACC2
chr10	123842801	C	91.4973	TACC2
chr10	123842802	T	90.3495	TACC2
chr10	123842803	C	90.6694	TACC2
chr10	123842804	A	90.1935	TACC2
chr10	123842805	G	89.8306	TACC2
chr10	123842806	C	90.5134	TACC2
chr10	123842807	G	90.2097	TACC2
chr10	123842808	G	90.0349	TACC2
chr10	123842809	T	89.5914	TACC2
chr10	123842810	C	90.5188	TACC2
chr10	123842811	T	89.1022	TACC2
chr10	123842812	T	89.8522	TACC2
chr10	123842813	G	90.0968	TACC2
chr10	123842814	G	89.9919	TACC2
chr10	123842815	A	90.2742	TACC2
chr10	123842816	G	89.8737	TACC2
chr10	123842817	A	89.8468	TACC2
chr10	123842818	A	83.9086	TACC2
chr10	123842819	G	89.6237	TACC2
chr10	123842820	T	89.4301	TACC2
chr10	123842821	C	89.7419	TACC2
chr10	123842822	C	88.4866	TACC2
chr10	123842823	C	89.4301	TACC2
chr10	123842824	C	89.664	TACC2
chr10	123842825	C	89.8656	TACC2
chr10	123842826	C	90.0914	TACC2
chr10	123842827	T	85.8468	TACC2
chr10	123842828	A	84.7016	TACC2
chr10	123842829	A	87.3683	TACC2
chr10	123842830	A	88.5054	TACC2
chr10	123842831	A	89.1774	TACC2
chr10	123842832	C	89.914	TACC2
chr10	123842833	C	89.6828	TACC2
chr10	123842834	C	90.0618	TACC2
chr10	123842835	A	88.4677	TACC2
chr10	123842836	T	88.1559	TACC2
chr10	123842837	G	88.3387	TACC2
chr10	123842838	G	89.1667	TACC2
chr10	123842839	C	89.2177	TACC2
chr10	123842840	C	89.1801	TACC2
chr10	123842841	C	89.1317	TACC2
chr10	123842842	C	88.4355	TACC2
chr10	123842843	G	89.5296	TACC2
chr10	123842844	A	88.0215	TACC2
chr10	123842845	T	88.2876	TACC2
chr10	123842846	C	89.3683	TACC2
chr10	123842847	C	89.0081	TACC2
chr10	123842848	C	89.6344	TACC2
chr10	123842849	A	88.1371	TACC2
chr10	123842850	C	89.5457	TACC2
chr10	123842851	A	84.457	TACC2
chr10	123842852	A	85.3952	TACC2
chr10	123842853	G	87.1156	TACC2
chr10	123842854	A	88.5645	TACC2
chr10	123842855	T	87.4731	TACC2
chr10	123842856	C	89.2957	TACC2
chr10	123842857	C	89.7312	TACC2
chr10	123842858	A	89.3414	TACC2
chr10	123842859	G	89.2715	TACC2
chr10	123842860	C	89.5484	TACC2
chr10	123842861	C	89.6022	TACC2
chr10	123842862	C	89.2661	TACC2
chr10	123842863	C	89.7392	TACC2
chr10	123842864	A	87.3226	TACC2
chr10	123842865	A	86.9704	TACC2
chr10	123842866	G	86.3414	TACC2
chr10	123842867	A	88.5914	TACC2
chr10	123842868	G	87.9328	TACC2
chr10	123842869	C	89.2419	TACC2
chr10	123842870	C	89.5323	TACC2
chr10	123842871	T	86.8253	TACC2
chr10	123842872	C	89.586	TACC2
chr10	123842873	A	88.3656	TACC2
chr10	123842874	G	89.2204	TACC2
chr10	123842875	A	89.1452	TACC2
chr10	123842876	C	89.5699	TACC2
chr10	123842877	A	88.1505	TACC2
chr10	123842878	G	90.9382	TACC2
chr10	123842879	A	90.6075	TACC2
chr10	123842880	G	91.0403	TACC2
chr10	123842881	A	90.664	TACC2
chr10	123842882	A	85.7446	TACC2
chr10	123842883	A	86.5538	TACC2
chr10	123842884	G	90.8495	TACC2
chr10	123842885	A	88.8333	TACC2
chr10	123842886	G	89.8952	TACC2
chr10	123842887	G	90.7876	TACC2
chr10	123842888	C	90.4973	TACC2
chr10	123842889	C	90.828	TACC2
chr10	123842890	A	89.0027	TACC2
chr10	123842891	A	89.8172	TACC2
chr10	123842892	G	91.4651	TACC2
chr10	123842893	G	91.0968	TACC2
chr10	123842894	G	91.3145	TACC2
chr10	123842895	G	91.8683	TACC2
chr10	123842896	A	91.4032	TACC2
chr10	123842897	G	91.5887	TACC2
chr10	123842898	G	91.7742	TACC2
chr10	123842899	C	91.25	TACC2
chr10	123842900	G	91.9086	TACC2
chr10	123842901	C	95.0699	TACC2
chr10	123842902	C	95.8575	TACC2
chr10	123842903	G	96.5188	TACC2
chr10	123842904	C	95.5376	TACC2
chr10	123842905	C	95.9274	TACC2
chr10	123842906	T	95.2339	TACC2
chr10	123842907	C	96.0484	TACC2
chr10	123842908	A	96.2446	TACC2
chr10	123842909	G	96.1505	TACC2
chr10	123842910	T	96.3038	TACC2
chr10	123842911	A	95.793	TACC2
chr10	123842912	T	95.5457	TACC2
chr10	123842913	T	95.0323	TACC2
chr10	123842914	T	96.1452	TACC2
chr10	123842915	A	95.6398	TACC2
chr10	123842916	A	94.8898	TACC2
chr10	123842917	C	96.3898	TACC2
chr10	123842918	A	95.5269	TACC2
chr10	123842919	G	96.3253	TACC2
chr10	123842920	A	92.3441	TACC2
chr10	123842921	T	93.5726	TACC2
chr10	123842922	G	96.3441	TACC2
chr10	123842923	A	93.7016	TACC2
chr10	123842924	C	95.6183	TACC2
chr10	123842925	T	178.161	TACC2
chr10	123842926	T	179.207	TACC2
chr10	123842927	G	171.634	TACC2
chr10	123842928	G	172.035	TACC2
chr10	123842929	A	173.237	TACC2
chr10	123842930	A	172.522	TACC2
chr10	123842931	T	158.306	TACC2
chr10	123842932	T	176.132	TACC2
chr10	123842933	C	176.46	TACC2
chr10	123842934	C	176.142	TACC2
chr10	123842935	T	172.774	TACC2
chr10	123842936	C	176.828	TACC2
chr10	123842937	A	172.438	TACC2
chr10	123842938	G	176.371	TACC2
chr10	123842939	G	176.172	TACC2
chr10	123842940	G	176.707	TACC2
chr10	123842941	C	176.608	TACC2
chr10	123842942	C	177.024	TACC2
chr10	123842943	T	176.632	TACC2
chr10	123842944	G	176.954	TACC2
chr10	123842945	C	176.5	TACC2
chr10	123842946	C	176.634	TACC2
chr10	123842947	A	176.796	TACC2
chr10	123842948	T	176.272	TACC2
chr10	123842949	C	176.812	TACC2
chr10	123842950	T	176.734	TACC2
chr10	123842951	C	126.43	TACC2
chr10	123842952	C	125.919	TACC2
chr10	123842953	C	126.21	TACC2
chr10	123842954	T	124.164	TACC2
chr10	123842955	A	160.54	TACC2
chr10	123842956	G	161.304	TACC2
chr10	123842957	G	161.142	TACC2
chr10	123842958	A	164.151	TACC2
chr10	123842959	G	164.274	TACC2
chr10	123842960	C	164.368	TACC2
chr10	123842961	A	164.954	TACC2
chr10	123842962	A	163.258	TACC2
chr10	123842963	T	163.148	TACC2
chr10	123842964	T	164.03	TACC2
chr10	123842965	C	164.694	TACC2
chr10	123842966	A	164.858	TACC2
chr10	123842967	G	163.382	TACC2
chr10	123842968	G	162.059	TACC2
chr10	123842969	G	161.898	TACC2
chr10	123842970	G	162.508	TACC2
chr10	123842971	C	162.796	TACC2
chr10	123842972	T	162.72	TACC2
chr10	123842973	G	162.419	TACC2
chr10	123842974	C	162.562	TACC2
chr10	123842975	C	252.669	TACC2
chr10	123842976	C	252.726	TACC2
chr10	123842977	C	253.175	TACC2
chr10	123842978	A	254.538	TACC2
chr10	123842979	G	254.339	TACC2
chr10	123842980	A	257	TACC2
chr10	123842981	A	253.538	TACC2
chr10	123842982	G	253.325	TACC2
chr10	123842983	C	253.919	TACC2
chr10	123842984	A	254.196	TACC2
chr10	123842985	G	253.492	TACC2
chr10	123842986	A	253.72	TACC2
chr10	123842987	A	251.634	TACC2
chr10	123842988	G	253.21	TACC2
chr10	123842989	T	252.737	TACC2
chr10	123842990	G	253.497	TACC2
chr10	123842991	A	255.003	TACC2
chr10	123842992	A	252.411	TACC2
chr10	123842993	T	253.022	TACC2
chr10	123842994	G	253.336	TACC2
chr10	123842995	C	254.46	TACC2
chr10	123842996	C	254.645	TACC2
chr10	123842997	G	253.763	TACC2
chr10	123842998	C	253.656	TACC2
chr10	123842999	T	250.935	TACC2
chr10	123843000	T	347.882	TACC2
chr10	123843001	C	325.511	TACC2
chr10	123843002	C	324.47	TACC2
chr10	123843003	C	324.435	TACC2
chr10	123843004	A	323.161	TACC2
chr10	123843005	G	324.288	TACC2
chr10	123843006	G	323.282	TACC2
chr10	123843007	A	325.704	TACC2
chr10	123843008	G	322.339	TACC2
chr10	123843009	A	325.798	TACC2
chr10	123843010	G	324.613	TACC2
chr10	123843011	C	324.828	TACC2
chr10	123843012	T	325.282	TACC2
chr10	123843013	G	324.078	TACC2
chr10	123843014	C	325.043	TACC2
chr10	123843015	C	325.696	TACC2
chr10	123843016	A	324.581	TACC2
chr10	123843017	G	324.726	TACC2
chr10	123843018	C	325.309	TACC2
chr10	123843019	A	325.852	TACC2
chr10	123843020	G	324.497	TACC2
chr10	123843021	C	325.363	TACC2
chr10	123843022	C	325.185	TACC2
chr10	123843023	A	321.124	TACC2
chr10	123843024	G	323.296	TACC2
chr10	123843025	T	316.984	TACC2
chr10	123843026	G	318.25	TACC2
chr10	123843027	G	310.667	TACC2
chr10	123843028	G	340.25	TACC2
chr10	123843029	A	342.712	TACC2
chr10	123843030	G	342.016	TACC2
chr10	123843031	C	341.804	TACC2
chr10	123843032	A	340.368	TACC2
chr10	123843033	T	336.753	TACC2
chr10	123843034	A	341.075	TACC2
chr10	123843035	T	341.016	TACC2
chr10	123843036	C	342.411	TACC2
chr10	123843037	T	341.207	TACC2
chr10	123843038	G	341.731	TACC2
chr10	123843039	C	341.699	TACC2
chr10	123843040	C	342.228	TACC2
chr10	123843041	G	341.422	TACC2
chr10	123843042	C	342.5	TACC2
chr10	123843043	A	336.212	TACC2
chr10	123843044	C	340.25	TACC2
chr10	123843045	G	335.051	TACC2
chr10	123843046	C	335.562	TACC2
chr10	123843047	A	334.653	TACC2
chr10	123843048	G	333.656	TACC2
chr10	123843049	A	334.852	TACC2
chr10	123843050	G	335.073	TACC2
chr10	123843051	C	335.325	TACC2
chr10	123843052	T	330.223	TACC2
chr10	123843053	G	334.758	TACC2
chr10	123843054	C	334.683	TACC2
chr10	123843055	C	334.161	TACC2
chr10	123843056	C	334.892	TACC2
chr10	123843057	T	333.086	TACC2
chr10	123843058	G	334.382	TACC2
chr10	123843059	G	334.218	TACC2
chr10	123843060	G	334.449	TACC2
chr10	123843061	G	334.755	TACC2
chr10	123843062	C	334.446	TACC2
chr10	123843063	T	329.876	TACC2
chr10	123843064	T	333.237	TACC2
chr10	123843065	G	335.062	TACC2
chr10	123843066	C	334.728	TACC2
chr10	123843067	C	334.766	TACC2
chr10	123843068	A	332.965	TACC2
chr10	123843069	A	333.331	TACC2
chr10	123843070	G	333.392	TACC2
chr10	123843071	T	334.355	TACC2
chr10	123843072	C	335.102	TACC2
chr10	123843073	C	334.728	TACC2
chr10	123843074	T	334.035	TACC2
chr10	123843075	G	335.038	TACC2
chr10	123843076	C	335.113	TACC2
chr10	123843077	C	334.745	TACC2
chr10	123843078	C	335.11	TACC2
chr10	123843079	T	333.28	TACC2
chr10	123843080	G	334.269	TACC2
chr10	123843081	G	334.524	TACC2
chr10	123843082	T	333.336	TACC2
chr10	123843083	G	335.5	TACC2
chr10	123843084	C	334.798	TACC2
chr10	123843085	C	335.296	TACC2
chr10	123843086	A	332.387	TACC2
chr10	123843087	G	335.734	TACC2
chr10	123843088	A	331.694	TACC2
chr10	123843089	G	334.769	TACC2
chr10	123843090	G	334.554	TACC2
chr10	123843091	C	333.239	TACC2
chr10	123843092	T	328.637	TACC2
chr10	123843093	G	334.758	TACC2
chr10	123843094	G	334.401	TACC2
chr10	123843095	G	334.054	TACC2
chr10	123843096	G	334.333	TACC2
chr10	123843097	G	334.328	TACC2
chr10	123843098	C	333.258	TACC2
chr10	123843099	T	333.207	TACC2
chr10	123843100	C	334.091	TACC2
chr10	123843101	T	333.301	TACC2
chr10	123843102	G	335.274	TACC2
chr10	123843103	G	333.707	TACC2
chr10	123843104	G	335.54	TACC2
chr10	123843105	A	332.57	TACC2
chr10	123843106	A	314.237	TACC2
chr10	123843107	G	334.984	TACC2
chr10	123843108	G	335.301	TACC2
chr10	123843109	A	334.258	TACC2
chr10	123843110	G	335.083	TACC2
chr10	123843111	G	333.989	TACC2
chr10	123843112	C	334.511	TACC2
chr10	123843113	T	335.282	TACC2
chr10	123843114	C	333.653	TACC2
chr10	123843115	T	334.237	TACC2
chr10	123843116	G	334.444	TACC2
chr10	123843117	G	336.051	TACC2
chr10	123843118	A	335.591	TACC2
chr10	123843119	C	335.538	TACC2
chr10	123843120	A	334.543	TACC2
chr10	123843121	C	333.855	TACC2
chr10	123843122	C	334.435	TACC2
chr10	123843123	A	333.406	TACC2
chr10	123843124	T	332.989	TACC2
chr10	123843125	T	332.414	TACC2
chr10	123843126	G	336.47	TACC2
chr10	123843127	A	331.608	TACC2
chr10	123843128	T	334.03	TACC2
chr10	123843129	G	335.858	TACC2
chr10	123843130	T	334.032	TACC2
chr10	123843131	T	337.637	TACC2
chr10	123843132	C	345.812	TACC2
chr10	123843133	A	347.648	TACC2
chr10	123843134	G	349.616	TACC2
chr10	123843135	G	348.871	TACC2
chr10	123843136	G	350.336	TACC2
chr10	123843137	T	350.094	TACC2
chr10	123843138	C	349.54	TACC2
chr10	123843139	A	349.218	TACC2
chr10	123843140	C	347.417	TACC2
chr10	123843141	C	346.618	TACC2
chr10	123843142	C	347.53	TACC2
chr10	123843143	A	346.449	TACC2
chr10	123843144	C	347.124	TACC2
chr10	123843145	A	348.145	TACC2
chr10	123843146	G	349.056	TACC2
chr10	123843147	A	347.116	TACC2
chr10	123843148	C	346.978	TACC2
chr10	123843149	A	345.108	TACC2
chr10	123843150	G	257.997	TACC2
chr10	123843151	G	257.817	TACC2
chr10	123843152	G	258.806	TACC2
chr10	123843153	A	307.403	TACC2
chr10	123843154	T	307.36	TACC2
chr10	123843155	G	308.25	TACC2
chr10	123843156	C	306.64	TACC2
chr10	123843157	G	308.446	TACC2
chr10	123843158	A	307.987	TACC2
chr10	123843159	G	308.417	TACC2
chr10	123843160	G	311.36	TACC2
chr10	123843161	A	314.715	TACC2
chr10	123843162	A	309.293	TACC2
chr10	123843163	C	315.57	TACC2
chr10	123843164	C	315.801	TACC2
chr10	123843165	A	311.202	TACC2
chr10	123843166	A	309.685	TACC2
chr10	123843167	G	314.97	TACC2
chr10	123843168	C	315.554	TACC2
chr10	123843169	C	314.758	TACC2
chr10	123843170	C	315.804	TACC2
chr10	123843171	A	314.683	TACC2
chr10	123843172	A	309.081	TACC2
chr10	123843173	T	315.965	TACC2
chr10	123843174	C	315.75	TACC2
chr10	123843175	A	311.156	TACC2
chr10	123843176	A	306.586	TACC2
chr10	123843177	G	314.581	TACC2
chr10	123843178	T	306.18	TACC2
chr10	123843179	T	384.594	TACC2
chr10	123843180	G	353.691	TACC2
chr10	123843181	T	353.097	TACC2
chr10	123843182	C	351.629	TACC2
chr10	123843183	T	348.667	TACC2
chr10	123843184	G	354.648	TACC2
chr10	123843185	T	353.524	TACC2
chr10	123843186	G	360.508	TACC2
chr10	123843187	T	357.454	TACC2
chr10	123843188	G	361.685	TACC2
chr10	123843189	G	362.102	TACC2
chr10	123843190	C	362.242	TACC2
chr10	123843191	A	362.914	TACC2
chr10	123843192	G	363	TACC2
chr10	123843193	C	362.374	TACC2
chr10	123843194	A	362.191	TACC2
chr10	123843195	G	360.634	TACC2
chr10	123843196	G	359.28	TACC2
chr10	123843197	C	358.68	TACC2
chr10	123843198	G	358.882	TACC2
chr10	123843199	G	358.71	TACC2
chr10	123843200	C	271.266	TACC2
chr10	123843201	C	271.685	TACC2
chr10	123843202	A	270.93	TACC2
chr10	123843203	G	271.489	TACC2
chr10	123843204	C	271.417	TACC2
chr10	123843205	C	271.266	TACC2
chr10	123843206	C	330.288	TACC2
chr10	123843207	G	330.906	TACC2
chr10	123843208	A	329.524	TACC2
chr10	123843209	A	325.438	TACC2
chr10	123843210	G	330.927	TACC2
chr10	123843211	G	331.188	TACC2
chr10	123843212	G	331.688	TACC2
chr10	123843213	G	331.739	TACC2
chr10	123843214	G	332.53	TACC2
chr10	123843215	T	330.648	TACC2
chr10	123843216	T	331.849	TACC2
chr10	123843217	T	333.761	TACC2
chr10	123843218	G	333.704	TACC2
chr10	123843219	C	332.855	TACC2
chr10	123843220	C	332.667	TACC2
chr10	123843221	T	333.094	TACC2
chr10	123843222	G	332.841	TACC2
chr10	123843223	T	330.935	TACC2
chr10	123843224	G	330.812	TACC2
chr10	123843225	A	237.597	TACC2
chr10	123843226	G	236.858	TACC2
chr10	123843227	C	236.96	TACC2
chr10	123843228	C	273.097	TACC2
chr10	123843229	C	273.476	TACC2
chr10	123843230	T	272.96	TACC2
chr10	123843231	G	272.551	TACC2
chr10	123843232	A	272.919	TACC2
chr10	123843233	A	272.833	TACC2
chr10	123843234	C	273.54	TACC2
chr10	123843235	C	273.196	TACC2
chr10	123843236	T	272.14	TACC2
chr10	123843237	T	272.556	TACC2
chr10	123843238	C	273.849	TACC2
chr10	123843239	C	272.935	TACC2
chr10	123843240	C	273.403	TACC2
chr10	123843241	T	272.672	TACC2
chr10	123843242	G	272.027	TACC2
chr10	123843243	C	269.793	TACC2
chr10	123843244	T	259.414	TACC2
chr10	123843245	C	257.081	TACC2
chr10	123843246	A	255.745	TACC2
chr10	123843247	C	255.995	TACC2
chr10	123843248	T	254.798	TACC2
chr10	123843249	C	255.777	TACC2
chr10	123843250	C	255.331	TACC2
chr10	123843251	G	254.237	TACC2
chr10	123843252	A	324.387	TACC2
chr10	123843253	C	297.675	TACC2
chr10	123843254	T	292.879	TACC2
chr10	123843255	G	297.255	TACC2
chr10	123843256	A	294.892	TACC2
chr10	123843257	G	297.86	TACC2
chr10	123843258	G	296.836	TACC2
chr10	123843259	A	297.941	TACC2
chr10	123843260	A	239.411	TACC2
chr10	123843261	G	297.513	TACC2
chr10	123843262	C	298.212	TACC2
chr10	123843263	A	297.457	TACC2
chr10	123843264	C	298.785	TACC2
chr10	123843265	A	309.954	TACC2
chr10	123843266	T	309.535	TACC2
chr10	123843267	C	310.551	TACC2
chr10	123843268	C	310.648	TACC2
chr10	123843269	A	310.382	TACC2
chr10	123843270	G	309.954	TACC2
chr10	123843271	C	310.352	TACC2
chr10	123843272	T	309.75	TACC2
chr10	123843273	T	309.022	TACC2
chr10	123843274	C	311.309	TACC2
chr10	123843275	A	307.062	TACC2
chr10	123843276	A	304.938	TACC2
chr10	123843277	G	299.253	TACC2
chr10	123843278	C	301.745	TACC2
chr10	123843279	C	302.234	TACC2
chr10	123843280	T	301.538	TACC2
chr10	123843281	C	302.785	TACC2
chr10	123843282	G	301.374	TACC2
chr10	123843283	C	300.769	TACC2
chr10	123843284	T	299.21	TACC2
chr10	123843285	T	300.212	TACC2
chr10	123843286	C	302.973	TACC2
chr10	123843287	A	302.605	TACC2
chr10	123843288	T	296.059	TACC2
chr10	123843289	T	300.898	TACC2
chr10	123843290	C	302.527	TACC2
chr10	123843291	C	300.024	TACC2
chr10	123843292	C	301.223	TACC2
chr10	123843293	A	298.344	TACC2
chr10	123843294	G	300.866	TACC2
chr10	123843295	C	301.86	TACC2
chr10	123843296	T	300.18	TACC2
chr10	123843297	G	301.363	TACC2
chr10	123843298	C	301.581	TACC2
chr10	123843299	T	298.53	TACC2
chr10	123843300	C	301.745	TACC2
chr10	123843301	A	301.68	TACC2
chr10	123843302	G	301.823	TACC2
chr10	123843303	A	300.812	TACC2
chr10	123843304	T	286.734	TACC2
chr10	123843305	T	301.395	TACC2
chr10	123843306	C	300.022	TACC2
chr10	123843307	C	299.664	TACC2
chr10	123843308	T	299.272	TACC2
chr10	123843309	A	297.083	TACC2
chr10	123843310	T	293.317	TACC2
chr10	123843311	T	300.304	TACC2
chr10	123843312	G	300.833	TACC2
chr10	123843313	C	299.978	TACC2
chr10	123843314	T	297.691	TACC2
chr10	123843315	G	301.202	TACC2
chr10	123843316	T	299.774	TACC2
chr10	123843317	A	300.065	TACC2
chr10	123843318	G	300.82	TACC2
chr10	123843319	A	300.53	TACC2
chr10	123843320	A	301.847	TACC2
chr10	123843321	G	298.836	TACC2
chr10	123843322	A	300.116	TACC2
chr10	123843323	A	299.46	TACC2
chr10	123843324	C	300.161	TACC2
chr10	123843325	C	301.922	TACC2
chr10	123843326	T	301.22	TACC2
chr10	123843327	G	300.796	TACC2
chr10	123843328	G	301.952	TACC2
chr10	123843329	A	302.108	TACC2
chr10	123843330	T	300.879	TACC2
chr10	123843331	C	301.538	TACC2
chr10	123843332	A	300.505	TACC2
chr10	123843333	T	301.202	TACC2
chr10	123843334	C	302.065	TACC2
chr10	123843335	A	300.167	TACC2
chr10	123843336	T	302.129	TACC2
chr10	123843337	C	301.075	TACC2
chr10	123843338	C	300.992	TACC2
chr10	123843339	A	301.551	TACC2
chr10	123843340	G	301.723	TACC2
chr10	123843341	G	300.376	TACC2
chr10	123843342	G	301.868	TACC2
chr10	123843343	A	299.898	TACC2
chr10	123843344	A	277.739	TACC2
chr10	123843345	T	301.371	TACC2
chr10	123843346	C	300.769	TACC2
chr10	123843347	A	300.828	TACC2
chr10	123843348	G	302.196	TACC2
chr10	123843349	T	299.839	TACC2
chr10	123843350	T	277.371	TACC2
chr10	123843351	T	302.497	TACC2
chr10	123843352	C	300.952	TACC2
chr10	123843353	C	300.583	TACC2
chr10	123843354	A	295.28	TACC2
chr10	123843355	A	294.546	TACC2
chr10	123843356	G	301.191	TACC2
chr10	123843357	G	304.083	TACC2
chr10	123843358	C	311.809	TACC2
chr10	123843359	T	316.489	TACC2
chr10	123843360	G	317.64	TACC2
chr10	123843361	G	316.559	TACC2
chr10	123843362	G	317.97	TACC2
chr10	123843363	A	316.25	TACC2
chr10	123843364	T	306.624	TACC2
chr10	123843365	G	305.766	TACC2
chr10	123843366	C	302.965	TACC2
chr10	123843367	C	303.61	TACC2
chr10	123843368	A	303.425	TACC2
chr10	123843369	G	305.68	TACC2
chr10	123843370	T	305.626	TACC2
chr10	123843371	T	303.632	TACC2
chr10	123843372	T	304.935	TACC2
chr10	123843373	C	304.024	TACC2
chr10	123843374	T	305.664	TACC2
chr10	123843375	G	305.712	TACC2
chr10	123843376	C	304.621	TACC2
chr10	123843377	A	381.981	TACC2
chr10	123843378	G	314.578	TACC2
chr10	123843379	A	313.304	TACC2
chr10	123843380	T	312.801	TACC2
chr10	123843381	G	314.672	TACC2
chr10	123843382	C	314.812	TACC2
chr10	123843383	A	317.944	TACC2
chr10	123843384	G	324.825	TACC2
chr10	123843385	C	324.36	TACC2
chr10	123843386	C	328.134	TACC2
chr10	123843387	A	327.987	TACC2
chr10	123843388	A	322.591	TACC2
chr10	123843389	A	319.946	TACC2
chr10	123843390	G	328.938	TACC2
chr10	123843391	A	323.083	TACC2
chr10	123843392	G	328.129	TACC2
chr10	123843393	G	329.008	TACC2
chr10	123843394	T	329.113	TACC2
chr10	123843395	G	329.094	TACC2
chr10	123843396	G	329.933	TACC2
chr10	123843397	T	329.411	TACC2
chr10	123843398	G	329.207	TACC2
chr10	123843399	G	329.669	TACC2
chr10	123843400	A	331.944	TACC2
chr10	123843401	T	332.543	TACC2
chr10	123843402	G	332.793	TACC2
chr10	123843403	C	331.54	TACC2
chr10	123843404	A	252.075	TACC2
chr10	123843405	G	252.336	TACC2
chr10	123843406	G	251.823	TACC2
chr10	123843407	G	252.546	TACC2
chr10	123843408	T	254.659	TACC2
chr10	123843409	T	255.849	TACC2
chr10	123843410	G	255.433	TACC2
chr10	123843411	G	255.543	TACC2
chr10	123843412	T	256.315	TACC2
chr10	123843413	G	256.03	TACC2
chr10	123843414	G	255.078	TACC2
chr10	123843415	G	255.93	TACC2
chr10	123843416	A	255.47	TACC2
chr10	123843417	C	255.336	TACC2
chr10	123843418	T	256.059	TACC2
chr10	123843419	G	255.707	TACC2
chr10	123843420	G	255.89	TACC2
chr10	123843421	A	255.882	TACC2
chr10	123843422	G	255.901	TACC2
chr10	123843423	A	255.637	TACC2
chr10	123843424	G	253.113	TACC2
chr10	123843425	G	246.769	TACC2
chr10	123843426	C	263.368	TACC2
chr10	123843427	A	263.481	TACC2
chr10	123843428	G	263.336	TACC2
chr10	123843429	G	263.043	TACC2
chr10	123843430	T	263.677	TACC2
chr10	123843431	G	202.841	TACC2
chr10	123843432	T	202.874	TACC2
chr10	123843433	C	203.167	TACC2
chr10	123843434	A	204.739	TACC2
chr10	123843435	G	208.465	TACC2
chr10	123843436	A	209.699	TACC2
chr10	123843437	T	209.306	TACC2
chr10	123843438	C	207.18	TACC2
chr10	123843439	T	208.452	TACC2
chr10	123843440	T	209.347	TACC2
chr10	123843441	G	209.444	TACC2
chr10	123843442	G	209.414	TACC2
chr10	123843443	A	209.798	TACC2
chr10	123843444	A	208.952	TACC2
chr10	123843445	G	209.642	TACC2
chr10	123843446	C	209.554	TACC2
chr10	123843447	A	209.497	TACC2
chr10	123843448	A	204.46	TACC2
chr10	123843449	G	207.39	TACC2
chr10	123843450	G	205.543	TACC2
chr10	123843451	G	203.626	TACC2
chr10	123843452	A	202.578	TACC2
chr10	123843453	G	171.024	TACC2
chr10	123843454	A	172.949	TACC2
chr10	123843455	G	173.239	TACC2
chr10	123843456	C	175.016	TACC2
chr10	123843457	A	180.089	TACC2
chr10	123843458	T	183.465	TACC2
chr10	123843459	C	183.411	TACC2
chr10	123843460	C	183.358	TACC2
chr10	123843461	A	183.68	TACC2
chr10	123843462	G	183.57	TACC2
chr10	123843463	A	182.868	TACC2
chr10	123843464	A	181.968	TACC2
chr10	123843465	G	183.358	TACC2
chr10	123843466	G	182.968	TACC2
chr10	123843467	G	183.185	TACC2
chr10	123843468	G	183.417	TACC2
chr10	123843469	A	183.914	TACC2
chr10	123843470	C	183.659	TACC2
chr10	123843471	C	183.247	TACC2
chr10	123843472	C	183.696	TACC2
chr10	123843473	T	181.331	TACC2
chr10	123843474	G	182.944	TACC2
chr10	123843475	G	180.96	TACC2
chr10	123843476	A	177.731	TACC2
chr10	123843477	G	124.462	TACC2
chr10	123843478	A	124.317	TACC2
chr10	123843479	G	124.129	TACC2
chr10	123843480	G	123.548	TACC2
chr10	123843481	T	187.648	TACC2
chr10	123843482	T	187.879	TACC2
chr10	123843483	C	188.61	TACC2
chr10	123843484	C	188.199	TACC2
chr10	123843485	T	188.578	TACC2
chr10	123843486	G	188.038	TACC2
chr10	123843487	C	188.062	TACC2
chr10	123843488	C	188.005	TACC2
chr10	123843489	C	207.495	TACC2
chr10	123843490	C	206.769	TACC2
chr10	123843491	A	209.78	TACC2
chr10	123843492	T	209.809	TACC2
chr10	123843493	C	209.148	TACC2
chr10	123843494	A	205.683	TACC2
chr10	123843495	C	198.231	TACC2
chr10	123843496	C	194.874	TACC2
chr10	123843497	C	194.871	TACC2
chr10	123843498	C	195.164	TACC2
chr10	123843499	A	193.849	TACC2
chr10	123843500	G	193.5	TACC2
chr10	123843501	G	197.806	TACC2
chr10	123843502	A	194.376	TACC2
chr10	123843503	G	196.511	TACC2
chr10	123843504	A	193.47	TACC2
chr10	123843505	G	194.957	TACC2
chr10	123843506	G	196.156	TACC2
chr10	123843507	G	194.659	TACC2
chr10	123843508	G	196.333	TACC2
chr10	123843509	A	197.242	TACC2
chr10	123843510	G	197.513	TACC2
chr10	123843511	A	197.788	TACC2
chr10	123843512	G	192.817	TACC2
chr10	123843513	C	195.435	TACC2
chr10	123843514	A	197	TACC2
chr10	123843515	C	192.871	TACC2
chr10	123843516	T	195.513	TACC2
chr10	123843517	T	196.36	TACC2
chr10	123843518	G	197.53	TACC2
chr10	123843519	A	193.495	TACC2
chr10	123843520	A	196.941	TACC2
chr10	123843521	C	197.586	TACC2
chr10	123843522	A	195.801	TACC2
chr10	123843523	C	196.906	TACC2
chr10	123843524	G	195.046	TACC2
chr10	123843525	G	197.062	TACC2
chr10	123843526	A	195.446	TACC2
chr10	123843527	G	192.742	TACC2
chr10	123843528	C	195.61	TACC2
chr10	123843529	A	197.976	TACC2
chr10	123843530	A	187.583	TACC2
chr10	123843531	A	192.159	TACC2
chr10	123843532	G	195.454	TACC2
chr10	123843533	C	192.188	TACC2
chr10	123843534	C	196.836	TACC2
chr10	123843535	A	196.438	TACC2
chr10	123843536	T	196.516	TACC2
chr10	123843537	G	197.594	TACC2
chr10	123843538	A	197.266	TACC2
chr10	123843539	G	196.468	TACC2
chr10	123843540	G	196.118	TACC2
chr10	123843541	T	196.142	TACC2
chr10	123843542	C	193.769	TACC2
chr10	123843543	C	195.011	TACC2
chr10	123843544	A	197.602	TACC2
chr10	123843545	A	196.527	TACC2
chr10	123843546	C	197.288	TACC2
chr10	123843547	C	197.511	TACC2
chr10	123843548	A	196.296	TACC2
chr10	123843549	G	195.847	TACC2
chr10	123843550	G	194.513	TACC2
chr10	123843551	A	195.371	TACC2
chr10	123843552	G	197.414	TACC2
chr10	123843553	T	194.492	TACC2
chr10	123843554	A	192.255	TACC2
chr10	123843555	C	194.634	TACC2
chr10	123843556	C	195.599	TACC2
chr10	123843557	A	192.489	TACC2
chr10	123843558	C	195.739	TACC2
chr10	123843559	C	196.161	TACC2
chr10	123843560	C	192.909	TACC2
chr10	123843561	C	195.849	TACC2
chr10	123843562	C	195.183	TACC2
chr10	123843563	T	196.027	TACC2
chr10	123843564	C	198.003	TACC2
chr10	123843565	C	195.651	TACC2
chr10	123843566	T	190.226	TACC2
chr10	123843567	C	193.148	TACC2
chr10	123843568	T	191.215	TACC2
chr10	123843569	T	195	TACC2
chr10	123843570	C	193.962	TACC2
chr10	123843571	C	192.914	TACC2
chr10	123843572	C	173.866	TACC2
chr10	123843573	A	170.016	TACC2
chr10	123843574	A	166.038	TACC2
chr10	123843575	G	169.586	TACC2
chr10	123843576	G	170.884	TACC2
chr10	123843577	A	171.449	TACC2
chr10	123843578	G	170.618	TACC2
chr10	123843579	C	171.038	TACC2
chr10	123843580	A	170.462	TACC2
chr10	123843581	A	167.234	TACC2
chr10	123843582	A	169.142	TACC2
chr10	123843583	G	169.07	TACC2
chr10	123843584	C	170.054	TACC2
chr10	123843585	C	170.444	TACC2
chr10	123843586	A	168.75	TACC2
chr10	123843587	T	164.901	TACC2
chr10	123843588	G	170.134	TACC2
chr10	123843589	A	171.589	TACC2
chr10	123843590	G	170.704	TACC2
chr10	123843591	G	171.094	TACC2
chr10	123843592	T	171.642	TACC2
chr10	123843593	C	145.492	TACC2
chr10	123843594	C	145.844	TACC2
chr10	123843595	A	146.363	TACC2
chr10	123843596	A	144.847	TACC2
chr10	123843597	C	145.847	TACC2
chr10	123843598	C	145.954	TACC2
chr10	123843599	A	145.712	TACC2
chr10	123843600	G	145.462	TACC2
chr10	123843601	G	146.285	TACC2
chr10	123843602	A	51.121	TACC2
chr10	123843603	G	50.7769	TACC2
chr10	123843604	C	50.6048	TACC2
chr10	123843605	A	69.7446	TACC2
chr10	123843606	C	69.7204	TACC2
chr10	123843607	C	69.9892	TACC2
chr10	123843608	A	69.4946	TACC2
chr10	123843609	C	70.4328	TACC2
chr10	123843610	C	71.5645	TACC2
chr10	123843611	C	72.8091	TACC2
chr10	123843612	C	73.5269	TACC2
chr10	123843613	C	74.0296	TACC2
chr10	123843614	T	74.3952	TACC2
chr10	123843615	C	75.7151	TACC2
chr10	123843616	C	75.8898	TACC2
chr10	123843617	T	74.6183	TACC2
chr10	123843618	C	75.7043	TACC2
chr10	123843619	T	69.4409	TACC2
chr10	123843620	T	75.3602	TACC2
chr10	123843621	C	75.7688	TACC2
chr10	123843622	C	75.6586	TACC2
chr10	123843623	C	75.4543	TACC2
chr10	123843624	A	70.8602	TACC2
chr10	123843625	A	70.1317	TACC2
chr10	123843626	G	72.8172	TACC2
chr10	123843627	G	74.1532	TACC2
chr10	123843628	C	74.336	TACC2
chr10	123843629	A	74.3226	TACC2
chr10	123843630	C	159.602	TACC2
chr10	123843631	C	159.731	TACC2
chr10	123843632	A	158.465	TACC2
chr10	123843633	A	157.169	TACC2
chr10	123843634	G	159.108	TACC2
chr10	123843635	T	158.882	TACC2
chr10	123843636	G	159.753	TACC2
chr10	123843637	A	160.18	TACC2
chr10	123843638	A	158.702	TACC2
chr10	123843639	A	159.312	TACC2
chr10	123843640	G	159.629	TACC2
chr10	123843641	T	159.858	TACC2
chr10	123843642	G	160.151	TACC2
chr10	123843643	C	159.78	TACC2
chr10	123843644	C	159.89	TACC2
chr10	123843645	A	157.618	TACC2
chr10	123843646	G	160.204	TACC2
chr10	123843647	A	157.642	TACC2
chr10	123843648	G	159.828	TACC2
chr10	123843649	G	159.065	TACC2
chr10	123843650	G	212.255	TACC2
chr10	123843651	C	198.876	TACC2
chr10	123843652	C	198.739	TACC2
chr10	123843653	A	193.742	TACC2
chr10	123843654	C	198.72	TACC2
chr10	123843655	C	198.825	TACC2
chr10	123843656	G	198.535	TACC2
chr10	123843657	G	198.535	TACC2
chr10	123843658	G	198.656	TACC2
chr10	123843659	G	198.677	TACC2
chr10	123843660	C	199.008	TACC2
chr10	123843661	C	199.043	TACC2
chr10	123843662	A	199.148	TACC2
chr10	123843663	A	199.731	TACC2
chr10	123843664	C	200.935	TACC2
chr10	123843665	G	200.546	TACC2
chr10	123843666	G	200.108	TACC2
chr10	123843667	A	201.309	TACC2
chr10	123843668	T	200.868	TACC2
chr10	123843669	G	200.745	TACC2
chr10	123843670	G	200.288	TACC2
chr10	123843671	A	201.435	TACC2
chr10	123843672	G	200.304	TACC2
chr10	123843673	C	197.941	TACC2
chr10	123843674	C	197.726	TACC2
chr10	123843675	A	195.761	TACC2
chr10	123843676	A	197.237	TACC2
chr10	123843677	G	196.608	TACC2
chr10	123843678	G	196.651	TACC2
chr10	123843679	T	197.586	TACC2
chr10	123843680	C	227.473	TACC2
chr10	123843681	C	226.522	TACC2
chr10	123843682	A	226.14	TACC2
chr10	123843683	T	217.371	TACC2
chr10	123843684	G	226.382	TACC2
chr10	123843685	A	226.812	TACC2
chr10	123843686	A	225.142	TACC2
chr10	123843687	G	225.406	TACC2
chr10	123843688	A	226.755	TACC2
chr10	123843689	T	222.892	TACC2
chr10	123843690	T	226.586	TACC2
chr10	123843691	C	227.175	TACC2
chr10	123843692	C	226.769	TACC2
chr10	123843693	A	226.82	TACC2
chr10	123843694	C	227.605	TACC2
chr10	123843695	A	225.866	TACC2
chr10	123843696	A	223.602	TACC2
chr10	123843697	G	218.255	TACC2
chr10	123843698	C	225.766	TACC2
chr10	123843699	C	225.142	TACC2
chr10	123843700	C	250.325	TACC2
chr10	123843701	A	247.64	TACC2
chr10	123843702	G	246.454	TACC2
chr10	123843703	C	249.376	TACC2
chr10	123843704	C	248.817	TACC2
chr10	123843705	G	248.185	TACC2
chr10	123843706	T	210.836	TACC2
chr10	123843707	G	214.097	TACC2
chr10	123843708	G	213.75	TACC2
chr10	123843709	C	213.516	TACC2
chr10	123843710	T	202.774	TACC2
chr10	123843711	A	197.86	TACC2
chr10	123843712	A	208.648	TACC2
chr10	123843713	A	208.414	TACC2
chr10	123843714	G	212.882	TACC2
chr10	123843715	A	209.444	TACC2
chr10	123843716	A	211.137	TACC2
chr10	123843717	G	213.782	TACC2
chr10	123843718	G	213.411	TACC2
chr10	123843719	A	214.003	TACC2
chr10	123843720	A	189.215	TACC2
chr10	123843721	G	212.124	TACC2
chr10	123843722	C	210.957	TACC2
chr10	123843723	A	210.315	TACC2
chr10	123843724	G	209.266	TACC2
chr10	123843725	A	209.656	TACC2
chr10	123843726	T	209.339	TACC2
chr10	123843727	C	210.046	TACC2
chr10	123843728	A	209.505	TACC2
chr10	123843729	C	209.809	TACC2
chr10	123843730	C	209.419	TACC2
chr10	123843731	T	209.043	TACC2
chr10	123843732	G	208.992	TACC2
chr10	123843733	G	208.642	TACC2
chr10	123843734	T	209.078	TACC2
chr10	123843735	G	209.489	TACC2
chr10	123843736	A	209.573	TACC2
chr10	123843737	C	210.204	TACC2
chr10	123843738	A	209.788	TACC2
chr10	123843739	G	208.79	TACC2
chr10	123843740	C	209.5	TACC2
chr10	123843741	C	210.688	TACC2
chr10	123843742	C	210.108	TACC2
chr10	123843743	T	206.567	TACC2
chr10	123843744	G	210.492	TACC2
chr10	123843745	G	211.347	TACC2
chr10	123843746	A	210.293	TACC2
chr10	123843747	G	210.366	TACC2
chr10	123843748	G	210.954	TACC2
chr10	123843749	A	210.374	TACC2
chr10	123843750	A	200.833	TACC2
chr10	123843751	A	209.003	TACC2
chr10	123843752	G	210.672	TACC2
chr10	123843753	G	211.325	TACC2
chr10	123843754	A	211.417	TACC2
chr10	123843755	G	211.108	TACC2
chr10	123843756	G	211.237	TACC2
chr10	123843757	A	210.919	TACC2
chr10	123843758	A	201.645	TACC2
chr10	123843759	G	211.306	TACC2
chr10	123843760	C	211.172	TACC2
chr10	123843761	C	210.973	TACC2
chr10	123843762	C	209.989	TACC2
chr10	123843763	C	210.788	TACC2
chr10	123843764	A	209.895	TACC2
chr10	123843765	G	211.621	TACC2
chr10	123843766	A	209.398	TACC2
chr10	123843767	G	210.863	TACC2
chr10	123843768	C	210.126	TACC2
chr10	123843769	C	211.285	TACC2
chr10	123843770	A	210.446	TACC2
chr10	123843771	C	210.253	TACC2
chr10	123843772	C	210.798	TACC2
chr10	123843773	T	211	TACC2
chr10	123843774	G	212.153	TACC2
chr10	123843775	A	210.906	TACC2
chr10	123843776	T	208.204	TACC2
chr10	123843777	G	211.452	TACC2
chr10	123843778	G	211.884	TACC2
chr10	123843779	T	211.538	TACC2
chr10	123843780	G	211.804	TACC2
chr10	123843781	G	212.008	TACC2
chr10	123843782	A	211.863	TACC2
chr10	123843783	G	211.909	TACC2
chr10	123843784	A	211.237	TACC2
chr10	123843785	C	210.798	TACC2
chr10	123843786	C	210.151	TACC2
chr10	123843787	C	210.879	TACC2
chr10	123843788	A	206.833	TACC2
chr10	123843789	G	210.215	TACC2
chr10	123843790	G	209.151	TACC2
chr10	123843791	G	211.478	TACC2
chr10	123843792	A	211.395	TACC2
chr10	123843793	A	207.315	TACC2
chr10	123843794	C	209.382	TACC2
chr10	123843795	C	210.661	TACC2
chr10	123843796	T	211.019	TACC2
chr10	123843797	G	211.137	TACC2
chr10	123843798	C	210.038	TACC2
chr10	123843799	A	208.984	TACC2
chr10	123843800	A	209.648	TACC2
chr10	123843801	G	210.72	TACC2
chr10	123843802	G	211.57	TACC2
chr10	123843803	A	212.083	TACC2
chr10	123843804	G	215.016	TACC2
chr10	123843805	A	221.581	TACC2
chr10	123843806	G	223.839	TACC2
chr10	123843807	G	227.645	TACC2
chr10	123843808	A	227.419	TACC2
chr10	123843809	C	230.468	TACC2
chr10	123843810	T	231.47	TACC2
chr10	123843811	C	230.272	TACC2
chr10	123843812	T	230.712	TACC2
chr10	123843813	C	229.634	TACC2
chr10	123843814	A	229.866	TACC2
chr10	123843815	G	230.341	TACC2
chr10	123843816	G	230.14	TACC2
chr10	123843817	C	228.32	TACC2
chr10	123843818	T	231.642	TACC2
chr10	123843819	T	231.409	TACC2
chr10	123843820	T	231.258	TACC2
chr10	123843821	C	230.14	TACC2
chr10	123843822	A	231	TACC2
chr10	123843823	G	230.567	TACC2
chr10	123843824	C	230.234	TACC2
chr10	123843825	A	349.583	TACC2
chr10	123843826	G	348.161	TACC2
chr10	123843827	C	347.704	TACC2
chr10	123843828	A	347.046	TACC2
chr10	123843829	A	345.36	TACC2
chr10	123843830	G	297.656	TACC2
chr10	123843831	C	297.661	TACC2
chr10	123843832	G	299.462	TACC2
chr10	123843833	T	300.887	TACC2
chr10	123843834	G	300.962	TACC2
chr10	123843835	A	301.511	TACC2
chr10	123843836	T	302.427	TACC2
chr10	123843837	C	299.812	TACC2
chr10	123843838	C	300.215	TACC2
chr10	123843839	A	301.54	TACC2
chr10	123843840	G	300.331	TACC2
chr10	123843841	A	299.336	TACC2
chr10	123843842	A	296.247	TACC2
chr10	123843843	G	299.704	TACC2
chr10	123843844	T	299.642	TACC2
chr10	123843845	A	299.573	TACC2
chr10	123843846	G	299.387	TACC2
chr10	123843847	G	299.39	TACC2
chr10	123843848	C	300.245	TACC2
chr10	123843849	A	300.449	TACC2
chr10	123843850	A	297.901	TACC2
chr10	123843851	A	298.573	TACC2
chr10	123843852	G	300.134	TACC2
chr10	123843853	A	387.148	TACC2
chr10	123843854	T	389.973	TACC2
chr10	123843855	G	297.14	TACC2
chr10	123843856	A	299.376	TACC2
chr10	123843857	G	296.597	TACC2
chr10	123843858	C	297.473	TACC2
chr10	123843859	T	298.352	TACC2
chr10	123843860	T	296.035	TACC2
chr10	123843861	T	298.013	TACC2
chr10	123843862	C	298.941	TACC2
chr10	123843863	A	298.798	TACC2
chr10	123843864	A	298.363	TACC2
chr10	123843865	A	287.124	TACC2
chr10	123843866	G	297.129	TACC2
chr10	123843867	C	297.72	TACC2
chr10	123843868	C	298.078	TACC2
chr10	123843869	A	299.188	TACC2
chr10	123843870	A	297.304	TACC2
chr10	123843871	G	294.449	TACC2
chr10	123843872	C	297.231	TACC2
chr10	123843873	A	298.239	TACC2
chr10	123843874	G	291.441	TACC2
chr10	123843875	T	245.89	TACC2
chr10	123843876	G	265.637	TACC2
chr10	123843877	A	267.374	TACC2
chr10	123843878	T	266.008	TACC2
chr10	123843879	G	264.599	TACC2
chr10	123843880	C	265.489	TACC2
chr10	123843881	A	266.473	TACC2
chr10	123843882	G	263.734	TACC2
chr10	123843883	A	266.073	TACC2
chr10	123843884	G	264.621	TACC2
chr10	123843885	A	266.758	TACC2
chr10	123843886	G	266.387	TACC2
chr10	123843887	C	266.083	TACC2
chr10	123843888	A	266.683	TACC2
chr10	123843889	G	265.454	TACC2
chr10	123843890	A	268.078	TACC2
chr10	123843891	G	264.024	TACC2
chr10	123843892	A	267.704	TACC2
chr10	123843893	C	267.815	TACC2
chr10	123843894	C	266.312	TACC2
chr10	123843895	A	266.688	TACC2
chr10	123843896	T	265.954	TACC2
chr10	123843897	C	266.887	TACC2
chr10	123843898	C	265.847	TACC2
chr10	123843899	C	266.675	TACC2
chr10	123843900	A	266.47	TACC2
chr10	123843901	G	265.108	TACC2
chr10	123843902	C	266.355	TACC2
chr10	123843903	T	265.565	TACC2
chr10	123843904	C	266.847	TACC2
chr10	123843905	A	438.634	TACC2
chr10	123843906	C	438.441	TACC2
chr10	123843907	A	438.642	TACC2
chr10	123843908	C	438.161	TACC2
chr10	123843909	T	434.484	TACC2
chr10	123843910	C	438.858	TACC2
chr10	123843911	A	438.97	TACC2
chr10	123843912	G	435.401	TACC2
chr10	123843913	C	437.927	TACC2
chr10	123843914	A	438.89	TACC2
chr10	123843915	C	439.204	TACC2
chr10	123843916	A	438.065	TACC2
chr10	123843917	G	434.245	TACC2
chr10	123843918	C	438	TACC2
chr10	123843919	C	438.565	TACC2
chr10	123843920	A	435.116	TACC2
chr10	123843921	C	438.772	TACC2
chr10	123843922	C	436.935	TACC2
chr10	123843923	C	438.395	TACC2
chr10	123843924	A	435.917	TACC2
chr10	123843925	G	428.492	TACC2
chr10	123843926	A	429.632	TACC2
chr10	123843927	A	490.078	TACC2
chr10	123843928	A	491.823	TACC2
chr10	123843929	G	490.03	TACC2
chr10	123843930	G	487.473	TACC2
chr10	123843931	G	489.379	TACC2
chr10	123843932	G	489.884	TACC2
chr10	123843933	G	490.546	TACC2
chr10	123843934	G	490.798	TACC2
chr10	123843935	T	490.97	TACC2
chr10	123843936	G	492.419	TACC2
chr10	123843937	C	497.89	TACC2
chr10	123843938	T	497.331	TACC2
chr10	123843939	G	497.328	TACC2
chr10	123843940	G	495.452	TACC2
chr10	123843941	G	495.492	TACC2
chr10	123843942	C	497.177	TACC2
chr10	123843943	A	492.392	TACC2
chr10	123843944	C	497.226	TACC2
chr10	123843945	A	493.833	TACC2
chr10	123843946	C	497.309	TACC2
chr10	123843947	G	493.183	TACC2
chr10	123843948	G	494.134	TACC2
chr10	123843949	A	494.328	TACC2
chr10	123843950	C	497.304	TACC2
chr10	123843951	G	493.503	TACC2
chr10	123843952	G	493.22	TACC2
chr10	123843953	G	495.524	TACC2
chr10	123843954	C	496.758	TACC2
chr10	123843955	C	496.099	TACC2
chr10	123843956	C	495.973	TACC2
chr10	123843957	C	496.984	TACC2
chr10	123843958	A	493.417	TACC2
chr10	123843959	C	497.559	TACC2
chr10	123843960	T	492.032	TACC2
chr10	123843961	C	497.664	TACC2
chr10	123843962	T	492.747	TACC2
chr10	123843963	C	497.513	TACC2
chr10	123843964	A	494.134	TACC2
chr10	123843965	G	496.266	TACC2
chr10	123843966	A	495.532	TACC2
chr10	123843967	C	497.392	TACC2
chr10	123843968	A	486.363	TACC2
chr10	123843969	G	495.148	TACC2
chr10	123843970	C	497.188	TACC2
chr10	123843971	A	494.933	TACC2
chr10	123843972	G	495.406	TACC2
chr10	123843973	A	495.516	TACC2
chr10	123843974	G	496.223	TACC2
chr10	123843975	G	495.306	TACC2
chr10	123843976	C	496.18	TACC2
chr10	123843977	T	492.927	TACC2
chr10	123843978	G	496.61	TACC2
chr10	123843979	A	491.554	TACC2
chr10	123843980	T	492.96	TACC2
chr10	123843981	G	496.664	TACC2
chr10	123843982	C	496.683	TACC2
chr10	123843983	A	494.102	TACC2
chr10	123843984	T	491.599	TACC2
chr10	123843985	C	497.03	TACC2
chr10	123843986	T	491.22	TACC2
chr10	123843987	G	496.602	TACC2
chr10	123843988	G	496.172	TACC2
chr10	123843989	C	496.204	TACC2
chr10	123843990	C	496.785	TACC2
chr10	123843991	T	492.825	TACC2
chr10	123843992	A	493.938	TACC2
chr10	123843993	C	496.642	TACC2
chr10	123843994	C	496.938	TACC2
chr10	123843995	A	492.567	TACC2
chr10	123843996	C	497.446	TACC2
chr10	123843997	A	484.449	TACC2
chr10	123843998	C	497.04	TACC2
chr10	123843999	A	468.551	TACC2
chr10	123844000	A	462.887	TACC2
chr10	123844001	G	492.36	TACC2
chr10	123844002	C	496.468	TACC2
chr10	123844003	T	493.094	TACC2
chr10	123844004	G	495.777	TACC2
chr10	123844005	G	495.871	TACC2
chr10	123844006	G	496.927	TACC2
chr10	123844007	T	494.108	TACC2
chr10	123844008	G	497.648	TACC2
chr10	123844009	A	494.032	TACC2
chr10	123844010	G	497.156	TACC2
chr10	123844011	G	496.487	TACC2
chr10	123844012	A	495.333	TACC2
chr10	123844013	G	496.562	TACC2
chr10	123844014	G	496.269	TACC2
chr10	123844015	A	495.766	TACC2
chr10	123844016	C	496.747	TACC2
chr10	123844017	C	494.315	TACC2
chr10	123844018	C	493.228	TACC2
chr10	123844019	C	494.285	TACC2
chr10	123844020	G	497.312	TACC2
chr10	123844021	T	496.965	TACC2
chr10	123844022	C	494.29	TACC2
chr10	123844023	C	496.465	TACC2
chr10	123844024	T	493.933	TACC2
chr10	123844025	G	497.172	TACC2
chr10	123844026	C	494.116	TACC2
chr10	123844027	C	494.062	TACC2
chr10	123844028	C	494.169	TACC2
chr10	123844029	C	492.761	TACC2
chr10	123844030	C	495.153	TACC2
chr10	123844031	T	495.527	TACC2
chr10	123844032	G	496.543	TACC2
chr10	123844033	T	491.051	TACC2
chr10	123844034	G	498.277	TACC2
chr10	123844035	C	500.82	TACC2
chr10	123844036	C	503.013	TACC2
chr10	123844037	A	505.554	TACC2
chr10	123844038	G	506.911	TACC2
chr10	123844039	A	493.145	TACC2
chr10	123844040	T	499.258	TACC2
chr10	123844041	G	499.167	TACC2
chr10	123844042	G	501.28	TACC2
chr10	123844043	A	499.325	TACC2
chr10	123844044	G	500.228	TACC2
chr10	123844045	C	498.417	TACC2
chr10	123844046	T	499.922	TACC2
chr10	123844047	G	499.503	TACC2
chr10	123844048	G	500.992	TACC2
chr10	123844049	T	499.691	TACC2
chr10	123844050	G	373.234	TACC2
chr10	123844051	A	410.392	TACC2
chr10	123844052	G	410.341	TACC2
chr10	123844053	C	408.261	TACC2
chr10	123844054	C	407.355	TACC2
chr10	123844055	C	408.484	TACC2
chr10	123844056	A	405.304	TACC2
chr10	123844057	C	408.242	TACC2
chr10	123844058	T	407.481	TACC2
chr10	123844059	G	410.159	TACC2
chr10	123844060	T	212.234	TACC2
chr10	123844061	T	410.798	TACC2
chr10	123844062	C	408.212	TACC2
chr10	123844063	C	407.567	TACC2
chr10	123844064	C	407.812	TACC2
chr10	123844065	G	410.594	TACC2
chr10	123844066	A	404.513	TACC2
chr10	123844067	A	401.629	TACC2
chr10	123844068	G	408.347	TACC2
chr10	123844069	G	410.761	TACC2
chr10	123844070	A	410.379	TACC2
chr10	123844071	G	409.715	TACC2
chr10	123844072	C	407.341	TACC2
chr10	123844073	C	408.161	TACC2
chr10	123844074	A	408.839	TACC2
chr10	123844075	T	409.556	TACC2
chr10	123844076	C	408.306	TACC2
chr10	123844077	T	410.371	TACC2
chr10	123844078	G	323.161	TACC2
chr10	123844079	G	322.882	TACC2
chr10	123844080	G	324.887	TACC2
chr10	123844081	A	328.874	TACC2
chr10	123844082	G	331.987	TACC2
chr10	123844083	G	330.849	TACC2
chr10	123844084	G	330.758	TACC2
chr10	123844085	G	332.554	TACC2
chr10	123844086	T	332.427	TACC2
chr10	123844087	C	330.457	TACC2
chr10	123844088	A	330.011	TACC2
chr10	123844089	G	331.156	TACC2
chr10	123844090	G	332.153	TACC2
chr10	123844091	A	331.027	TACC2
chr10	123844092	T	330.142	TACC2
chr10	123844093	T	332.556	TACC2
chr10	123844094	G	331.513	TACC2
chr10	123844095	C	331.785	TACC2
chr10	123844096	A	331.54	TACC2
chr10	123844097	G	330.328	TACC2
chr10	123844098	C	327.538	TACC2
chr10	123844099	C	326.922	TACC2
chr10	123844100	C	327.516	TACC2
chr10	123844101	A	354.392	TACC2
chr10	123844102	A	349.306	TACC2
chr10	123844103	A	335.632	TACC2
chr10	123844104	T	349.495	TACC2
chr10	123844105	G	354.132	TACC2
chr10	123844106	T	355.527	TACC2
chr10	123844107	C	353.47	TACC2
chr10	123844108	C	354.005	TACC2
chr10	123844109	T	352.96	TACC2
chr10	123844110	G	354.968	TACC2
chr10	123844111	A	355.032	TACC2
chr10	123844112	C	355.226	TACC2
chr10	123844113	A	354.175	TACC2
chr10	123844114	C	353.64	TACC2
chr10	123844115	C	352.207	TACC2
chr10	123844116	C	353.212	TACC2
chr10	123844117	T	354.726	TACC2
chr10	123844118	T	354.728	TACC2
chr10	123844119	C	353.911	TACC2
chr10	123844120	A	353.957	TACC2
chr10	123844121	G	354.425	TACC2
chr10	123844122	A	353.151	TACC2
chr10	123844123	G	354.212	TACC2
chr10	123844124	C	353.683	TACC2
chr10	123844125	A	379.637	TACC2
chr10	123844126	G	382.051	TACC2
chr10	123844127	G	381.228	TACC2
chr10	123844128	G	381.984	TACC2
chr10	123844129	A	381.28	TACC2
chr10	123844130	A	179.478	TACC2
chr10	123844131	G	204.433	TACC2
chr10	123844132	G	204.191	TACC2
chr10	123844133	A	203.734	TACC2
chr10	123844134	T	197.118	TACC2
chr10	123844135	T	203.306	TACC2
chr10	123844136	G	204.347	TACC2
chr10	123844137	G	203.825	TACC2
chr10	123844138	G	204.253	TACC2
chr10	123844139	A	204.328	TACC2
chr10	123844140	A	193.855	TACC2
chr10	123844141	G	204.18	TACC2
chr10	123844142	A	202.901	TACC2
chr10	123844143	A	196.304	TACC2
chr10	123844144	T	200.882	TACC2
chr10	123844145	G	204.016	TACC2
chr10	123844146	G	203.855	TACC2
chr10	123844147	A	204.79	TACC2
chr10	123844148	G	204.339	TACC2
chr10	123844149	T	201.519	TACC2
chr10	123844150	C	199.868	TACC2
chr10	123844151	T	192.317	TACC2
chr10	123844152	T	187.876	TACC2
chr10	123844153	T	187.688	TACC2
chr10	123844154	C	187.495	TACC2
chr10	123844155	C	184.661	TACC2
chr10	123844156	T	184.685	TACC2
chr10	123844157	G	186.89	TACC2
chr10	123844158	A	186.169	TACC2
chr10	123844159	C	185.255	TACC2
chr10	123844160	T	181.156	TACC2
chr10	123844161	T	180.53	TACC2
chr10	123844162	T	186.223	TACC2
chr10	123844163	A	189.282	TACC2
chr10	123844164	G	185.645	TACC2
chr10	123844165	A	189.228	TACC2
chr10	123844166	A	186.145	TACC2
chr10	123844167	T	188.091	TACC2
chr10	123844168	C	188.516	TACC2
chr10	123844169	A	187.71	TACC2
chr10	123844170	G	187.366	TACC2
chr10	123844171	A	187.172	TACC2
chr10	123844172	G	184.452	TACC2
chr10	123844173	A	185.476	TACC2
chr10	123844174	A	180.815	TACC2
chr10	123844175	A	180.027	TACC2
chr10	123844176	T	185.253	TACC2
chr10	123844177	C	185.841	TACC2
chr10	123844178	A	185.866	TACC2
chr10	123844179	G	185.142	TACC2
chr10	123844180	A	185.573	TACC2
chr10	123844181	T	184.954	TACC2
chr10	123844182	T	184.188	TACC2
chr10	123844183	T	184.046	TACC2
chr10	123844184	T	185.97	TACC2
chr10	123844185	C	185.651	TACC2
chr10	123844186	C	185.298	TACC2
chr10	123844187	A	185.973	TACC2
chr10	123844188	C	186.14	TACC2
chr10	123844189	C	185.32	TACC2
chr10	123844190	A	166.782	TACC2
chr10	123844191	A	166.621	TACC2
chr10	123844192	C	168.164	TACC2
chr10	123844193	T	167.478	TACC2
chr10	123844194	C	168.054	TACC2
chr10	123844195	C	167.22	TACC2
chr10	123844196	T	167.25	TACC2
chr10	123844197	G	167.14	TACC2
chr10	123844198	T	166.457	TACC2
chr10	123844199	T	167.71	TACC2
chr10	123844200	G	167.61	TACC2
chr10	123844201	C	167.815	TACC2
chr10	123844202	A	166.508	TACC2
chr10	123844203	G	167.011	TACC2
chr10	123844204	A	167.624	TACC2
chr10	123844205	G	167.492	TACC2
chr10	123844206	G	166.589	TACC2
chr10	123844207	T	163.616	TACC2
chr10	123844208	T	167.546	TACC2
chr10	123844209	G	167.142	TACC2
chr10	123844210	C	167.944	TACC2
chr10	123844211	A	165.642	TACC2
chr10	123844212	C	167.855	TACC2
chr10	123844213	C	167.022	TACC2
chr10	123844214	C	167.938	TACC2
chr10	123844215	A	167.944	TACC2
chr10	123844216	A	166.809	TACC2
chr10	123844217	A	166.901	TACC2
chr10	123844218	G	166.97	TACC2
chr10	123844219	C	167.774	TACC2
chr10	123844220	C	167.035	TACC2
chr10	123844221	C	167.293	TACC2
chr10	123844222	A	167.207	TACC2
chr10	123844223	G	167.366	TACC2
chr10	123844224	G	167.565	TACC2
chr10	123844225	A	167.202	TACC2
chr10	123844226	A	165.672	TACC2
chr10	123844227	G	167.513	TACC2
chr10	123844228	G	167.473	TACC2
chr10	123844229	T	166.954	TACC2
chr10	123844230	G	168.306	TACC2
chr10	123844231	A	167.976	TACC2
chr10	123844232	G	168.054	TACC2
chr10	123844233	A	168.207	TACC2
chr10	123844234	G	167.772	TACC2
chr10	123844235	C	167.677	TACC2
chr10	123844236	A	167.726	TACC2
chr10	123844237	C	163.882	TACC2
chr10	123844238	A	161.419	TACC2
chr10	123844239	T	161.172	TACC2
chr10	123844240	T	162.895	TACC2
chr10	123844241	G	163.68	TACC2
chr10	123844242	G	164.089	TACC2
chr10	123844243	A	164.059	TACC2
chr10	123844244	A	160.887	TACC2
chr10	123844245	A	161.906	TACC2
chr10	123844246	T	163.997	TACC2
chr10	123844247	A	162.699	TACC2
chr10	123844248	A	163.298	TACC2
chr10	123844249	G	163.272	TACC2
chr10	123844250	G	163.562	TACC2
chr10	123844251	A	161.984	TACC2
chr10	123844252	A	155.07	TACC2
chr10	123844253	G	163.583	TACC2
chr10	123844254	A	159.922	TACC2
chr10	123844255	T	161.882	TACC2
chr10	123844256	G	163.723	TACC2
chr10	123844257	G	162.946	TACC2
chr10	123844258	G	163.788	TACC2
chr10	123844259	C	163.855	TACC2
chr10	123844260	A	163.323	TACC2
chr10	123844261	G	164.441	TACC2
chr10	123844262	C	164.108	TACC2
chr10	123844263	T	163.774	TACC2
chr10	123844264	G	166.621	TACC2
chr10	123844265	T	166.387	TACC2
chr10	123844266	G	166.763	TACC2
chr10	123844267	A	164.156	TACC2
chr10	123844268	T	166.548	TACC2
chr10	123844269	G	166.871	TACC2
chr10	123844270	G	166.89	TACC2
chr10	123844271	G	166.648	TACC2
chr10	123844272	G	167.099	TACC2
chr10	123844273	A	166.137	TACC2
chr10	123844274	G	166.462	TACC2
chr10	123844275	G	166.199	TACC2
chr10	123844276	G	112.565	TACC2
chr10	123844277	C	110.696	TACC2
chr10	123844278	T	110.57	TACC2
chr10	123844279	T	112.519	TACC2
chr10	123844280	G	112.667	TACC2
chr10	123844281	C	168.798	TACC2
chr10	123844282	T	170.255	TACC2
chr10	123844283	G	174.169	TACC2
chr10	123844284	A	174.989	TACC2
chr10	123844285	C	175.272	TACC2
chr10	123844286	G	175.788	TACC2
chr10	123844287	T	175.401	TACC2
chr10	123844288	C	175.32	TACC2
chr10	123844289	C	174.944	TACC2
chr10	123844290	C	175.019	TACC2
chr10	123844291	C	175.089	TACC2
chr10	123844292	A	175.737	TACC2
chr10	123844293	G	175.105	TACC2
chr10	123844294	A	175.392	TACC2
chr10	123844295	T	175.575	TACC2
chr10	123844296	C	175.29	TACC2
chr10	123844297	A	175.274	TACC2
chr10	123844298	A	174.25	TACC2
chr10	123844299	C	175.121	TACC2
chr10	123844300	C	174.935	TACC2
chr10	123844301	C	174.739	TACC2
chr10	123844302	C	175.126	TACC2
chr10	123844303	G	209.782	TACC2
chr10	123844304	C	209.395	TACC2
chr10	123844305	G	209.651	TACC2
chr10	123844306	G	209.543	TACC2
chr10	123844307	G	209.605	TACC2
chr10	123844308	C	209.073	TACC2
chr10	123844309	C	209.47	TACC2
chr10	123844310	G	210.352	TACC2
chr10	123844311	G	210.188	TACC2
chr10	123844312	C	209.903	TACC2
chr10	123844313	G	210.772	TACC2
chr10	123844314	T	209.255	TACC2
chr10	123844315	G	210.747	TACC2
chr10	123844316	T	210.922	TACC2
chr10	123844317	G	210.793	TACC2
chr10	123844318	A	209.691	TACC2
chr10	123844319	T	210.019	TACC2
chr10	123844320	G	210.575	TACC2
chr10	123844321	C	210.005	TACC2
chr10	123844322	G	210.879	TACC2
chr10	123844323	T	210.487	TACC2
chr10	123844324	C	209.901	TACC2
chr10	123844325	G	239.094	TACC2
chr10	123844326	A	194.312	TACC2
chr10	123844327	G	194.202	TACC2
chr10	123844328	A	194.637	TACC2
chr10	123844329	C	195.121	TACC2
chr10	123844330	A	196.325	TACC2
chr10	123844331	G	208.124	TACC2
chr10	123844332	G	210.438	TACC2
chr10	123844333	A	212.427	TACC2
chr10	123844334	A	208.156	TACC2
chr10	123844335	T	209.734	TACC2
chr10	123844336	T	211.215	TACC2
chr10	123844337	T	212.366	TACC2
chr10	123844338	C	212.465	TACC2
chr10	123844339	A	206.995	TACC2
chr10	123844340	T	211.231	TACC2
chr10	123844341	G	212.228	TACC2
chr10	123844342	C	211.933	TACC2
chr10	123844343	T	211.067	TACC2
chr10	123844344	G	210.661	TACC2
chr10	123844345	G	210.081	TACC2
chr10	123844346	G	209.454	TACC2
chr10	123844347	G	209.634	TACC2
chr10	123844348	T	209.669	TACC2
chr10	123844349	G	209.503	TACC2
chr10	123844350	C	184.855	TACC2
chr10	123844351	C	185.371	TACC2
chr10	123844352	A	184.667	TACC2
chr10	123844353	C	185.575	TACC2
chr10	123844354	A	273.142	TACC2
chr10	123844355	T	272.89	TACC2
chr10	123844356	C	268.694	TACC2
chr10	123844357	C	268.339	TACC2
chr10	123844358	C	268.546	TACC2
chr10	123844359	C	268.691	TACC2
chr10	123844360	C	268.823	TACC2
chr10	123844361	C	268.801	TACC2
chr10	123844362	C	269.083	TACC2
chr10	123844363	A	268.82	TACC2
chr10	123844364	G	271.677	TACC2
chr10	123844365	G	270.879	TACC2
chr10	123844366	G	270.793	TACC2
chr10	123844367	G	270.79	TACC2
chr10	123844368	G	270.858	TACC2
chr10	123844369	A	270.68	TACC2
chr10	123844370	G	270.968	TACC2
chr10	123844371	A	271.113	TACC2
chr10	123844372	A	256.624	TACC2
chr10	123844373	C	270.522	TACC2
chr10	123844374	T	269.075	TACC2
chr10	123844375	T	269.602	TACC2
chr10	123844376	G	270.699	TACC2
chr10	123844377	G	227.852	TACC2
chr10	123844378	C	229.28	TACC2
chr10	123844379	A	285.191	TACC2
chr10	123844380	G	284.89	TACC2
chr10	123844381	C	285.777	TACC2
chr10	123844382	A	285.452	TACC2
chr10	123844383	G	283.656	TACC2
chr10	123844384	A	284.895	TACC2
chr10	123844385	C	285.18	TACC2
chr10	123844386	C	283.728	TACC2
chr10	123844387	T	282.28	TACC2
chr10	123844388	G	284.624	TACC2
chr10	123844389	G	284.038	TACC2
chr10	123844390	G	284.382	TACC2
chr10	123844391	G	283.812	TACC2
chr10	123844392	C	280.312	TACC2
chr10	123844393	T	213.702	TACC2
chr10	123844394	C	211.476	TACC2
chr10	123844395	A	208.82	TACC2
chr10	123844396	C	209.887	TACC2
chr10	123844397	G	207.944	TACC2
chr10	123844398	G	208.175	TACC2
chr10	123844399	C	209.382	TACC2
chr10	123844400	A	208.366	TACC2
chr10	123844401	C	209.715	TACC2
chr10	123844402	T	207.823	TACC2
chr10	123844403	C	209.763	TACC2
chr10	123844404	A	208.258	TACC2
chr10	123844405	T	207.64	TACC2
chr10	123844406	C	209.21	TACC2
chr10	123844407	C	208.465	TACC2
chr10	123844408	T	207.602	TACC2
chr10	123844409	G	208.148	TACC2
chr10	123844410	G	207.946	TACC2
chr10	123844411	A	208.871	TACC2
chr10	123844412	C	209.323	TACC2
chr10	123844413	C	209.027	TACC2
chr10	123844414	A	207.919	TACC2
chr10	123844415	A	262.371	TACC2
chr10	123844416	G	262.226	TACC2
chr10	123844417	A	261.019	TACC2
chr10	123844418	T	262.723	TACC2
chr10	123844419	C	263.274	TACC2
chr10	123844420	A	263.5	TACC2
chr10	123844421	G	262.573	TACC2
chr10	123844422	C	263.398	TACC2
chr10	123844423	A	262.204	TACC2
chr10	123844424	G	262.962	TACC2
chr10	123844425	G	262.642	TACC2
chr10	123844426	G	263.156	TACC2
chr10	123844427	A	262.379	TACC2
chr10	123844428	A	229.882	TACC2
chr10	123844429	T	258.054	TACC2
chr10	123844430	C	263.374	TACC2
chr10	123844431	C	262.804	TACC2
chr10	123844432	C	263.61	TACC2
chr10	123844433	A	262.433	TACC2
chr10	123844434	T	260.255	TACC2
chr10	123844435	C	263.444	TACC2
chr10	123844436	C	263.589	TACC2
chr10	123844437	T	260.626	TACC2
chr10	123844438	G	262.892	TACC2
chr10	123844439	C	262.766	TACC2
chr10	123844440	C	262.414	TACC2
chr10	123844441	C	262.855	TACC2
chr10	123844442	A	261.613	TACC2
chr10	123844443	G	262.685	TACC2
chr10	123844444	G	261.884	TACC2
chr10	123844445	G	262.253	TACC2
chr10	123844446	G	263.384	TACC2
chr10	123844447	A	261.981	TACC2
chr10	123844448	A	229.282	TACC2
chr10	123844449	G	263.105	TACC2
chr10	123844450	G	262.728	TACC2
chr10	123844451	C	262.551	TACC2
chr10	123844452	T	263.403	TACC2
chr10	123844453	G	262.742	TACC2
chr10	123844454	G	263.022	TACC2
chr10	123844455	A	261.989	TACC2
chr10	123844456	T	259.801	TACC2
chr10	123844457	A	259.952	TACC2
chr10	123844458	A	261.263	TACC2
chr10	123844459	G	262.215	TACC2
chr10	123844460	A	261.406	TACC2
chr10	123844461	G	262.683	TACC2
chr10	123844462	G	261.745	TACC2
chr10	123844463	A	262.301	TACC2
chr10	123844464	G	262.965	TACC2
chr10	123844465	C	263.285	TACC2
chr10	123844466	T	263.562	TACC2
chr10	123844467	G	263.43	TACC2
chr10	123844468	C	262.906	TACC2
chr10	123844469	A	263.215	TACC2
chr10	123844470	T	262.97	TACC2
chr10	123844471	C	262.742	TACC2
chr10	123844472	C	262.435	TACC2
chr10	123844473	G	264.317	TACC2
chr10	123844474	A	262.401	TACC2
chr10	123844475	G	264.067	TACC2
chr10	123844476	T	262.11	TACC2
chr10	123844477	G	263.47	TACC2
chr10	123844478	G	263.772	TACC2
chr10	123844479	C	262.583	TACC2
chr10	123844480	C	262.099	TACC2
chr10	123844481	C	261.562	TACC2
chr10	123844482	C	263.742	TACC2
chr10	123844483	T	267.285	TACC2
chr10	123844484	A	267.013	TACC2
chr10	123844485	C	267.782	TACC2
chr10	123844486	T	267.468	TACC2
chr10	123844487	A	260.694	TACC2
chr10	123844488	T	267.516	TACC2
chr10	123844489	C	267.188	TACC2
chr10	123844490	T	264.476	TACC2
chr10	123844491	T	266.667	TACC2
chr10	123844492	C	267.156	TACC2
chr10	123844493	T	266.691	TACC2
chr10	123844494	G	268.909	TACC2
chr10	123844495	A	268.013	TACC2
chr10	123844496	G	268.473	TACC2
chr10	123844497	A	267.376	TACC2
chr10	123844498	A	267.868	TACC2
chr10	123844499	G	268.054	TACC2
chr10	123844500	C	267.522	TACC2
chr10	123844501	A	266.384	TACC2
chr10	123844502	T	304.978	TACC2
chr10	123844503	C	304.57	TACC2
chr10	123844504	T	306.747	TACC2
chr10	123844505	C	315.019	TACC2
chr10	123844506	C	316.554	TACC2
chr10	123844507	A	317.723	TACC2
chr10	123844508	G	331.245	TACC2
chr10	123844509	C	333.53	TACC2
chr10	123844510	C	334.726	TACC2
chr10	123844511	A	333.492	TACC2
chr10	123844512	T	334.866	TACC2
chr10	123844513	C	335.253	TACC2
chr10	123844514	C	334.661	TACC2
chr10	123844515	C	335.14	TACC2
chr10	123844516	A	335.347	TACC2
chr10	123844517	G	335.32	TACC2
chr10	123844518	G	335.086	TACC2
chr10	123844519	C	335.573	TACC2
chr10	123844520	A	335.96	TACC2
chr10	123844521	C	335.073	TACC2
chr10	123844522	A	332.755	TACC2
chr10	123844523	A	329.113	TACC2
chr10	123844524	C	334.14	TACC2
chr10	123844525	C	398.406	TACC2
chr10	123844526	A	391.629	TACC2
chr10	123844527	G	397.36	TACC2
chr10	123844528	A	269.495	TACC2
chr10	123844529	G	269.315	TACC2
chr10	123844530	A	270.349	TACC2
chr10	123844531	C	271.073	TACC2
chr10	123844532	A	268.363	TACC2
chr10	123844533	T	273.266	TACC2
chr10	123844534	C	273.317	TACC2
chr10	123844535	C	273.527	TACC2
chr10	123844536	A	270.554	TACC2
chr10	123844537	T	267.739	TACC2
chr10	123844538	C	272.573	TACC2
chr10	123844539	T	268.61	TACC2
chr10	123844540	T	272.427	TACC2
chr10	123844541	T	273.306	TACC2
chr10	123844542	G	274.102	TACC2
chr10	123844543	A	273.785	TACC2
chr10	123844544	C	273.766	TACC2
chr10	123844545	G	273.691	TACC2
chr10	123844546	T	274.059	TACC2
chr10	123844547	G	273.815	TACC2
chr10	123844548	C	272.648	TACC2
chr10	123844549	T	273.027	TACC2
chr10	123844550	C	244.621	TACC2
chr10	123844551	A	244.484	TACC2
chr10	123844552	A	243.565	TACC2
chr10	123844553	G	286.478	TACC2
chr10	123844554	G	286.801	TACC2
chr10	123844555	A	288.253	TACC2
chr10	123844556	G	287.718	TACC2
chr10	123844557	C	287.836	TACC2
chr10	123844558	A	288.457	TACC2
chr10	123844559	G	288.102	TACC2
chr10	123844560	G	288.121	TACC2
chr10	123844561	C	295.852	TACC2
chr10	123844562	C	296.043	TACC2
chr10	123844563	C	297.105	TACC2
chr10	123844564	A	296.922	TACC2
chr10	123844565	G	296.559	TACC2
chr10	123844566	C	297.366	TACC2
chr10	123844567	C	297.618	TACC2
chr10	123844568	A	297.772	TACC2
chr10	123844569	C	297.675	TACC2
chr10	123844570	C	296.968	TACC2
chr10	123844571	T	297.204	TACC2
chr10	123844572	G	296.887	TACC2
chr10	123844573	A	291.952	TACC2
chr10	123844574	A	286.435	TACC2
chr10	123844575	A	285.599	TACC2
chr10	123844576	A	283.742	TACC2
chr10	123844577	T	284.554	TACC2
chr10	123844578	G	283.726	TACC2
chr10	123844579	G	204.938	TACC2
chr10	123844580	G	340.376	TACC2
chr10	123844581	A	342.96	TACC2
chr10	123844582	A	331	TACC2
chr10	123844583	A	337.898	TACC2
chr10	123844584	G	341.137	TACC2
chr10	123844585	A	340.513	TACC2
chr10	123844586	G	341.288	TACC2
chr10	123844587	A	343.153	TACC2
chr10	123844588	C	341.763	TACC2
chr10	123844589	T	340.425	TACC2
chr10	123844590	T	340.288	TACC2
chr10	123844591	C	342.102	TACC2
chr10	123844592	T	341.957	TACC2
chr10	123844593	C	342.613	TACC2
chr10	123844594	C	340.527	TACC2
chr10	123844595	A	340.605	TACC2
chr10	123844596	A	337.132	TACC2
chr10	123844597	G	327.25	TACC2
chr10	123844598	C	335.153	TACC2
chr10	123844599	C	335.059	TACC2
chr10	123844600	A	332.785	TACC2
chr10	123844601	T	454.003	TACC2
chr10	123844602	C	455.825	TACC2
chr10	123844603	C	454.917	TACC2
chr10	123844604	A	424.884	TACC2
chr10	123844605	G	423.933	TACC2
chr10	123844606	G	422.417	TACC2
chr10	123844607	T	412.626	TACC2
chr10	123844608	T	405.371	TACC2
chr10	123844609	T	415.874	TACC2
chr10	123844610	T	422.884	TACC2
chr10	123844611	A	425.336	TACC2
chr10	123844612	A	420.495	TACC2
chr10	123844613	G	423.005	TACC2
chr10	123844614	G	422.417	TACC2
chr10	123844615	A	427.548	TACC2
chr10	123844616	C	425.882	TACC2
chr10	123844617	C	424.301	TACC2
chr10	123844618	A	425.608	TACC2
chr10	123844619	G	424.446	TACC2
chr10	123844620	G	421.785	TACC2
chr10	123844621	G	408.331	TACC2
chr10	123844622	A	410.519	TACC2
chr10	123844623	G	408.18	TACC2
chr10	123844624	C	408.586	TACC2
chr10	123844625	A	409.793	TACC2
chr10	123844626	G	406.858	TACC2
chr10	123844627	A	409.688	TACC2
chr10	123844628	T	404.987	TACC2
chr10	123844629	T	406.188	TACC2
chr10	123844630	C	408.427	TACC2
chr10	123844631	T	407.578	TACC2
chr10	123844632	T	406.333	TACC2
chr10	123844633	C	407.984	TACC2
chr10	123844634	C	405.425	TACC2
chr10	123844635	C	407.946	TACC2
chr10	123844636	A	409.32	TACC2
chr10	123844637	A	406.535	TACC2
chr10	123844638	A	405.944	TACC2
chr10	123844639	T	405.234	TACC2
chr10	123844640	C	404.968	TACC2
chr10	123844641	C	404.148	TACC2
chr10	123844642	A	405.269	TACC2
chr10	123844643	T	404.71	TACC2
chr10	123844644	G	404.618	TACC2
chr10	123844645	T	397.382	TACC2
chr10	123844646	A	408.102	TACC2
chr10	123844647	C	405.237	TACC2
chr10	123844648	C	405.454	TACC2
chr10	123844649	T	406.503	TACC2
chr10	123844650	G	405.707	TACC2
chr10	123844651	T	406.417	TACC2
chr10	123844652	G	405.538	TACC2
chr10	123844653	G	405.207	TACC2
chr10	123844654	A	407.874	TACC2
chr10	123844655	A	336.755	TACC2
chr10	123844656	C	404.535	TACC2
chr10	123844657	C	405.535	TACC2
chr10	123844658	T	404.734	TACC2
chr10	123844659	C	407.118	TACC2
chr10	123844660	A	405.532	TACC2
chr10	123844661	G	404.484	TACC2
chr10	123844662	G	404.613	TACC2
chr10	123844663	A	408.065	TACC2
chr10	123844664	A	398.487	TACC2
chr10	123844665	G	406.099	TACC2
chr10	123844666	A	406.68	TACC2
chr10	123844667	T	404.823	TACC2
chr10	123844668	A	406.949	TACC2
chr10	123844669	A	407.215	TACC2
chr10	123844670	C	405.914	TACC2
chr10	123844671	A	405.417	TACC2
chr10	123844672	A	403.137	TACC2
chr10	123844673	C	405.013	TACC2
chr10	123844674	T	393.97	TACC2
chr10	123844675	T	400.164	TACC2
chr10	123844676	G	405.272	TACC2
chr10	123844677	C	405.734	TACC2
chr10	123844678	C	404.159	TACC2
chr10	123844679	C	406.903	TACC2
chr10	123844680	A	406.903	TACC2
chr10	123844681	C	407.621	TACC2
chr10	123844682	T	404.336	TACC2
chr10	123844683	C	407.363	TACC2
chr10	123844684	A	403.403	TACC2
chr10	123844685	T	404.591	TACC2
chr10	123844686	G	404.86	TACC2
chr10	123844687	G	405.376	TACC2
chr10	123844688	A	407.734	TACC2
chr10	123844689	G	406.935	TACC2
chr10	123844690	G	405.911	TACC2
chr10	123844691	A	408.274	TACC2
chr10	123844692	C	403.844	TACC2
chr10	123844693	A	404.054	TACC2
chr10	123844694	G	404.062	TACC2
chr10	123844695	G	405.989	TACC2
chr10	123844696	A	407.661	TACC2
chr10	123844697	G	405.296	TACC2
chr10	123844698	C	404.54	TACC2
chr10	123844699	A	405.589	TACC2
chr10	123844700	G	405.548	TACC2
chr10	123844701	G	404.551	TACC2
chr10	123844702	C	400.403	TACC2
chr10	123844703	T	407.156	TACC2
chr10	123844704	T	404.925	TACC2
chr10	123844705	T	411.277	TACC2
chr10	123844706	G	417.782	TACC2
chr10	123844707	G	417.215	TACC2
chr10	123844708	G	424.608	TACC2
chr10	123844709	A	427.798	TACC2
chr10	123844710	T	426.344	TACC2
chr10	123844711	C	425.422	TACC2
chr10	123844712	A	427.731	TACC2
chr10	123844713	G	427.831	TACC2
chr10	123844714	A	427.656	TACC2
chr10	123844715	A	426.218	TACC2
chr10	123844716	C	425.358	TACC2
chr10	123844717	T	426.513	TACC2
chr10	123844718	T	422.653	TACC2
chr10	123844719	C	426.32	TACC2
chr10	123844720	A	426.677	TACC2
chr10	123844721	A	418.89	TACC2
chr10	123844722	A	421.038	TACC2
chr10	123844723	G	425.71	TACC2
chr10	123844724	T	427.925	TACC2
chr10	123844725	C	427.495	TACC2
chr10	123844726	A	428.806	TACC2
chr10	123844727	G	364.395	TACC2
chr10	123844728	C	364.121	TACC2
chr10	123844729	T	418.043	TACC2
chr10	123844730	C	415.008	TACC2
chr10	123844731	C	414.621	TACC2
chr10	123844732	C	414.005	TACC2
chr10	123844733	C	415.64	TACC2
chr10	123844734	A	416.392	TACC2
chr10	123844735	A	402.624	TACC2
chr10	123844736	A	399.93	TACC2
chr10	123844737	G	413.315	TACC2
chr10	123844738	G	415.454	TACC2
chr10	123844739	C	417.28	TACC2
chr10	123844740	A	418.038	TACC2
chr10	123844741	C	416.312	TACC2
chr10	123844742	C	414.938	TACC2
chr10	123844743	C	416.433	TACC2
chr10	123844744	T	416.688	TACC2
chr10	123844745	G	418.64	TACC2
chr10	123844746	T	418.546	TACC2
chr10	123844747	C	416.07	TACC2
chr10	123844748	T	420.306	TACC2
chr10	123844749	G	419.153	TACC2
chr10	123844750	A	357.772	TACC2
chr10	123844751	T	357.608	TACC2
chr10	123844752	A	356.871	TACC2
chr10	123844753	C	356.925	TACC2
chr10	123844754	T	357.645	TACC2
chr10	123844755	C	355.043	TACC2
chr10	123844756	C	355.667	TACC2
chr10	123844757	A	356.946	TACC2
chr10	123844758	A	354.981	TACC2
chr10	123844759	C	356.108	TACC2
chr10	123844760	T	355.53	TACC2
chr10	123844761	T	355.809	TACC2
chr10	123844762	C	357.048	TACC2
chr10	123844763	A	346.925	TACC2
chr10	123844764	T	357.051	TACC2
chr10	123844765	C	358.495	TACC2
chr10	123844766	T	358.57	TACC2
chr10	123844767	C	357.124	TACC2
chr10	123844768	C	356.5	TACC2
chr10	123844769	C	357.653	TACC2
chr10	123844770	A	349.497	TACC2
chr10	123844771	C	358.051	TACC2
chr10	123844772	T	353.61	TACC2
chr10	123844773	G	351.304	TACC2
chr10	123844774	A	348.358	TACC2
chr10	123844775	C	346.938	TACC2
chr10	123844776	A	340.366	TACC2
chr10	123844777	T	342.516	TACC2
chr10	123844778	G	300.406	TACC2
chr10	123844779	G	302.29	TACC2
chr10	123844780	T	300.226	TACC2
chr10	123844781	T	318.151	TACC2
chr10	123844782	T	321.159	TACC2
chr10	123844783	G	321.108	TACC2
chr10	123844784	G	320.263	TACC2
chr10	123844785	G	321.578	TACC2
chr10	123844786	A	321.363	TACC2
chr10	123844787	G	322.164	TACC2
chr10	123844788	A	321.355	TACC2
chr10	123844789	G	321.54	TACC2
chr10	123844790	T	321.919	TACC2
chr10	123844791	T	322.261	TACC2
chr10	123844792	C	319.874	TACC2
chr10	123844793	T	321.401	TACC2
chr10	123844794	C	321.384	TACC2
chr10	123844795	T	322.616	TACC2
chr10	123844796	G	321.546	TACC2
chr10	123844797	A	321.065	TACC2
chr10	123844798	C	320.312	TACC2
chr10	123844799	A	319.968	TACC2
chr10	123844800	G	361.96	TACC2
chr10	123844801	A	361.177	TACC2
chr10	123844802	A	359.599	TACC2
chr10	123844803	G	360.056	TACC2
chr10	123844804	A	362.212	TACC2
chr10	123844805	G	242.422	TACC2
chr10	123844806	T	242.669	TACC2
chr10	123844807	C	243.129	TACC2
chr10	123844808	A	243.427	TACC2
chr10	123844809	G	242.567	TACC2
chr10	123844810	A	243.597	TACC2
chr10	123844811	A	241.815	TACC2
chr10	123844812	T	242.175	TACC2
chr10	123844813	T	242.519	TACC2
chr10	123844814	G	242.038	TACC2
chr10	123844815	T	243.172	TACC2
chr10	123844816	C	243.126	TACC2
chr10	123844817	A	243.366	TACC2
chr10	123844818	G	241.952	TACC2
chr10	123844819	C	242.728	TACC2
chr10	123844820	A	243.258	TACC2
chr10	123844821	C	243.121	TACC2
chr10	123844822	C	242.599	TACC2
chr10	123844823	A	242.301	TACC2
chr10	123844824	A	241.288	TACC2
chr10	123844825	C	241.839	TACC2
chr10	123844826	G	133.667	TACC2
chr10	123844827	A	134.285	TACC2
chr10	123844828	G	131.823	TACC2
chr10	123844829	A	133.957	TACC2
chr10	123844830	C	201.828	TACC2
chr10	123844831	A	201.371	TACC2
chr10	123844832	G	199.976	TACC2
chr10	123844833	A	197.081	TACC2
chr10	123844834	A	199.796	TACC2
chr10	123844835	G	198.056	TACC2
chr10	123844836	T	199.726	TACC2
chr10	123844837	T	200.462	TACC2
chr10	123844838	G	199.758	TACC2
chr10	123844839	C	200.304	TACC2
chr10	123844840	C	200.567	TACC2
chr10	123844841	T	204.753	TACC2
chr10	123844842	G	204.661	TACC2
chr10	123844843	C	204.29	TACC2
chr10	123844844	A	202.22	TACC2
chr10	123844845	C	202.124	TACC2
chr10	123844846	T	191.347	TACC2
chr10	123844847	A	198.242	TACC2
chr10	123844848	G	199.409	TACC2
chr10	123844849	G	200.18	TACC2
chr10	123844850	G	200.761	TACC2
chr10	123844851	G	201.64	TACC2
chr10	123844852	A	202.696	TACC2
chr10	123844853	G	202.081	TACC2
chr10	123844854	A	201.21	TACC2
chr10	123844855	A	195.691	TACC2
chr10	123844856	G	196.594	TACC2
chr10	123844857	C	201.919	TACC2
chr10	123844858	G	201.183	TACC2
chr10	123844859	G	201.349	TACC2
chr10	123844860	C	201.809	TACC2
chr10	123844861	C	201.75	TACC2
chr10	123844862	A	202.105	TACC2
chr10	123844863	G	202.812	TACC2
chr10	123844864	A	201.414	TACC2
chr10	123844865	G	202.368	TACC2
chr10	123844866	G	201.167	TACC2
chr10	123844867	G	202.18	TACC2
chr10	123844868	A	199.417	TACC2
chr10	123844869	G	202.548	TACC2
chr10	123844870	C	202.516	TACC2
chr10	123844871	A	202.073	TACC2
chr10	123844872	T	201.263	TACC2
chr10	123844873	G	202.282	TACC2
chr10	123844874	C	202.331	TACC2
chr10	123844875	G	201.997	TACC2
chr10	123844876	G	202.027	TACC2
chr10	123844877	T	202.382	TACC2
chr10	123844878	G	203.019	TACC2
chr10	123844879	A	202.726	TACC2
chr10	123844880	T	199.699	TACC2
chr10	123844881	G	201.954	TACC2
chr10	123844882	G	201.901	TACC2
chr10	123844883	T	202.522	TACC2
chr10	123844884	C	202.984	TACC2
chr10	123844885	A	202.543	TACC2
chr10	123844886	G	202.573	TACC2
chr10	123844887	T	202.5	TACC2
chr10	123844888	C	202.683	TACC2
chr10	123844889	C	202.239	TACC2
chr10	123844890	T	203.073	TACC2
chr10	123844891	C	202.879	TACC2
chr10	123844892	G	202.035	TACC2
chr10	123844893	A	185.637	TACC2
chr10	123844894	G	185.495	TACC2
chr10	123844895	G	183.863	TACC2
chr10	123844896	G	185.188	TACC2
chr10	123844897	T	185.766	TACC2
chr10	123844898	C	185.156	TACC2
chr10	123844899	T	186.484	TACC2
chr10	123844900	C	186.091	TACC2
chr10	123844901	G	183.61	TACC2
chr10	123844902	C	185.481	TACC2
chr10	123844903	C	185.78	TACC2
chr10	123844904	T	186.293	TACC2
chr10	123844905	C	185.632	TACC2
chr10	123844906	C	185.605	TACC2
chr10	123844907	A	185.548	TACC2
chr10	123844908	G	185.091	TACC2
chr10	123844909	C	185.172	TACC2
chr10	123844910	A	185.358	TACC2
chr10	123844911	G	184.661	TACC2
chr10	123844912	C	185.245	TACC2
chr10	123844913	A	185.43	TACC2
chr10	123844914	G	185.567	TACC2
chr10	123844915	A	185.027	TACC2
chr10	123844916	T	185.116	TACC2
chr10	123844917	G	185.659	TACC2
chr10	123844918	T	184.866	TACC2
chr10	123844919	C	183.613	TACC2
chr10	123844920	T	185.836	TACC2
chr10	123844921	T	185.831	TACC2
chr10	123844922	A	185.672	TACC2
chr10	123844923	A	184.403	TACC2
chr10	123844924	A	183.255	TACC2
chr10	123844925	A	185.083	TACC2
chr10	123844926	G	185.642	TACC2
chr10	123844927	A	184.79	TACC2
chr10	123844928	C	185.599	TACC2
chr10	123844929	T	187.72	TACC2
chr10	123844930	T	186.844	TACC2
chr10	123844931	T	185.804	TACC2
chr10	123844932	T	187.995	TACC2
chr10	123844933	C	187.535	TACC2
chr10	123844934	T	187.675	TACC2
chr10	123844935	C	187.414	TACC2
chr10	123844936	T	186.36	TACC2
chr10	123844937	T	187.519	TACC2
chr10	123844938	G	187.242	TACC2
chr10	123844939	C	186.949	TACC2
chr10	123844940	A	187.003	TACC2
chr10	123844941	G	187.618	TACC2
chr10	123844942	G	179.282	TACC2
chr10	123844943	G	180.401	TACC2
chr10	123844944	A	180.403	TACC2
chr10	123844945	A	179.72	TACC2
chr10	123844946	C	179.005	TACC2
chr10	123844947	T	177.858	TACC2
chr10	123844948	T	178.497	TACC2
chr10	123844949	C	179.823	TACC2
chr10	123844950	A	180.852	TACC2
chr10	123844951	G	180.616	TACC2
chr10	123844952	C	180.161	TACC2
chr10	123844953	A	185.022	TACC2
chr10	123844954	G	128.167	TACC2
chr10	123844955	A	126.64	TACC2
chr10	123844956	A	121.427	TACC2
chr10	123844957	A	124.441	TACC2
chr10	123844958	G	125.535	TACC2
chr10	123844959	G	127.96	TACC2
chr10	123844960	A	127.82	TACC2
chr10	123844961	A	125.75	TACC2
chr10	123844962	A	125.325	TACC2
chr10	123844963	C	127.855	TACC2
chr10	123844964	T	121.164	TACC2
chr10	123844965	T	127.823	TACC2
chr10	123844966	G	128.578	TACC2
chr10	123844967	C	128	TACC2
chr10	123844968	T	128.382	TACC2
chr10	123844969	G	128.608	TACC2
chr10	123844970	C	128.245	TACC2
chr10	123844971	A	127.433	TACC2
chr10	123844972	C	128.105	TACC2
chr10	123844973	T	128.167	TACC2
chr10	123844974	G	128.626	TACC2
chr10	123844975	G	108.47	TACC2
chr10	123844976	G	109.642	TACC2
chr10	123844977	C	208.341	TACC2
chr10	123844978	A	209.102	TACC2
chr10	123844979	G	210.519	TACC2
chr10	123844980	G	210.121	TACC2
chr10	123844981	G	210.027	TACC2
chr10	123844982	G	210.134	TACC2
chr10	123844983	C	209.548	TACC2
chr10	123844984	C	210.215	TACC2
chr10	123844985	A	211.048	TACC2
chr10	123844986	A	210.425	TACC2
chr10	123844987	A	209.363	TACC2
chr10	123844988	C	210.255	TACC2
chr10	123844989	A	209.078	TACC2
chr10	123844990	A	209.489	TACC2
chr10	123844991	G	209.772	TACC2
chr10	123844992	T	210.325	TACC2
chr10	123844993	C	210.132	TACC2
chr10	123844994	T	210.556	TACC2
chr10	123844995	C	210.328	TACC2
chr10	123844996	A	209.454	TACC2
chr10	123844997	A	209.075	TACC2
chr10	123844998	C	209.89	TACC2
chr10	123844999	A	208.79	TACC2
chr10	123845000	G	208.919	TACC2
chr10	123845001	G	284.457	TACC2
chr10	123845002	C	285.911	TACC2
chr10	123845003	A	285.508	TACC2
chr10	123845004	T	284.895	TACC2
chr10	123845005	T	285.446	TACC2
chr10	123845006	G	286.312	TACC2
chr10	123845007	G	286.242	TACC2
chr10	123845008	C	286.478	TACC2
chr10	123845009	T	288.253	TACC2
chr10	123845010	G	287.699	TACC2
chr10	123845011	A	287.508	TACC2
chr10	123845012	T	287.812	TACC2
chr10	123845013	G	287.258	TACC2
chr10	123845014	C	286.401	TACC2
chr10	123845015	C	283.976	TACC2
chr10	123845016	T	284.742	TACC2
chr10	123845017	T	286.083	TACC2
chr10	123845018	G	286.957	TACC2
chr10	123845019	G	286.782	TACC2
chr10	123845020	A	287.978	TACC2
chr10	123845021	A	285.245	TACC2
chr10	123845022	G	286.817	TACC2
chr10	123845023	A	285.47	TACC2
chr10	123845024	A	287.011	TACC2
chr10	123845025	G	247.046	TACC2
chr10	123845026	G	246.753	TACC2
chr10	123845027	C	305.935	TACC2
chr10	123845028	A	305.766	TACC2
chr10	123845029	G	304.882	TACC2
chr10	123845030	C	305.382	TACC2
chr10	123845031	C	305.473	TACC2
chr10	123845032	A	304.755	TACC2
chr10	123845033	G	304.788	TACC2
chr10	123845034	C	304.927	TACC2
chr10	123845035	A	304.309	TACC2
chr10	123845036	T	300.605	TACC2
chr10	123845037	G	304.433	TACC2
chr10	123845038	A	304.433	TACC2
chr10	123845039	A	303.788	TACC2
chr10	123845040	G	301.712	TACC2
chr10	123845041	A	300.613	TACC2
chr10	123845042	A	298.887	TACC2
chr10	123845043	G	295.306	TACC2
chr10	123845044	C	295.597	TACC2
chr10	123845045	A	293.487	TACC2
chr10	123845046	T	291.024	TACC2
chr10	123845047	G	294.274	TACC2
chr10	123845048	T	293.723	TACC2
chr10	123845049	C	295.806	TACC2
chr10	123845050	A	293.374	TACC2
chr10	123845051	A	292.86	TACC2
chr10	123845052	A	262.25	TACC2
chr10	123845053	G	293.992	TACC2
chr10	123845054	G	293.293	TACC2
chr10	123845055	C	234.145	TACC2
chr10	123845056	A	280.145	TACC2
chr10	123845057	T	278.675	TACC2
chr10	123845058	C	279.978	TACC2
chr10	123845059	C	279.255	TACC2
chr10	123845060	A	279.065	TACC2
chr10	123845061	G	279.202	TACC2
chr10	123845062	G	277.419	TACC2
chr10	123845063	A	280.535	TACC2
chr10	123845064	G	278.522	TACC2
chr10	123845065	C	280.024	TACC2
chr10	123845066	T	279.094	TACC2
chr10	123845067	T	278.336	TACC2
chr10	123845068	C	280.602	TACC2
chr10	123845069	T	279.53	TACC2
chr10	123845070	G	279.14	TACC2
chr10	123845071	A	277.575	TACC2
chr10	123845072	A	267.309	TACC2
chr10	123845073	G	276.151	TACC2
chr10	123845074	C	274.61	TACC2
chr10	123845075	A	273.255	TACC2
chr10	123845076	G	273.005	TACC2
chr10	123845077	C	273.207	TACC2
chr10	123845078	T	272.153	TACC2
chr10	123845079	G	272.616	TACC2
chr10	123845080	A	272.629	TACC2
chr10	123845081	T	266.53	TACC2
chr10	123845082	G	271.976	TACC2
chr10	123845083	G	271.113	TACC2
chr10	123845084	T	270.315	TACC2
chr10	123845085	T	272.108	TACC2
chr10	123845086	G	272.608	TACC2
chr10	123845087	T	272.196	TACC2
chr10	123845088	T	273.613	TACC2
chr10	123845089	C	271.745	TACC2
chr10	123845090	C	270.347	TACC2
chr10	123845091	C	270.656	TACC2
chr10	123845092	C	271.661	TACC2
chr10	123845093	A	270.75	TACC2
chr10	123845094	C	271.887	TACC2
chr10	123845095	T	269.836	TACC2
chr10	123845096	C	272.204	TACC2
chr10	123845097	T	270.073	TACC2
chr10	123845098	G	270.753	TACC2
chr10	123845099	G	270.027	TACC2
chr10	123845100	G	270.984	TACC2
chr10	123845101	G	271.524	TACC2
chr10	123845102	C	266.355	TACC2
chr10	123845103	T	261.71	TACC2
chr10	123845104	T	258	TACC2
chr10	123845105	G	271.984	TACC2
chr10	123845106	A	269.763	TACC2
chr10	123845107	G	272.04	TACC2
chr10	123845108	T	269.581	TACC2
chr10	123845109	A	263.812	TACC2
chr10	123845110	A	264.492	TACC2
chr10	123845111	G	271.263	TACC2
chr10	123845112	A	267.53	TACC2
chr10	123845113	G	271.5	TACC2
chr10	123845114	G	270.239	TACC2
chr10	123845115	G	272	TACC2
chr10	123845116	A	271.358	TACC2
chr10	123845117	G	272.683	TACC2
chr10	123845118	A	266.86	TACC2
chr10	123845119	T	266.282	TACC2
chr10	123845120	G	270.594	TACC2
chr10	123845121	G	271.382	TACC2
chr10	123845122	C	272.323	TACC2
chr10	123845123	A	270.672	TACC2
chr10	123845124	A	256.196	TACC2
chr10	123845125	G	272.067	TACC2
chr10	123845126	T	270.817	TACC2
chr10	123845127	G	271.699	TACC2
chr10	123845128	G	272.341	TACC2
chr10	123845129	A	271.68	TACC2
chr10	123845130	A	266.852	TACC2
chr10	123845131	A	268.306	TACC2
chr10	123845132	C	272.653	TACC2
chr10	123845133	A	270.172	TACC2
chr10	123845134	C	271.978	TACC2
chr10	123845135	A	270.538	TACC2
chr10	123845136	G	272.323	TACC2
chr10	123845137	G	270.97	TACC2
chr10	123845138	G	271.481	TACC2
chr10	123845139	G	273.828	TACC2
chr10	123845140	A	272.46	TACC2
chr10	123845141	G	272.954	TACC2
chr10	123845142	G	272.941	TACC2
chr10	123845143	C	272.79	TACC2
chr10	123845144	C	272.427	TACC2
chr10	123845145	C	272.078	TACC2
chr10	123845146	C	273.183	TACC2
chr10	123845147	A	272.422	TACC2
chr10	123845148	C	271.925	TACC2
chr10	123845149	C	271.841	TACC2
chr10	123845150	T	264.602	TACC2
chr10	123845151	T	268.922	TACC2
chr10	123845152	G	275.022	TACC2
chr10	123845153	T	274.237	TACC2
chr10	123845154	C	274.75	TACC2
chr10	123845155	A	274.968	TACC2
chr10	123845156	G	275.18	TACC2
chr10	123845157	C	273.753	TACC2
chr10	123845158	C	274.841	TACC2
chr10	123845159	T	274.831	TACC2
chr10	123845160	G	275.441	TACC2
chr10	123845161	A	273.177	TACC2
chr10	123845162	C	275.046	TACC2
chr10	123845163	T	275.691	TACC2
chr10	123845164	C	274.702	TACC2
chr10	123845165	A	274.578	TACC2
chr10	123845166	G	275.548	TACC2
chr10	123845167	T	272.352	TACC2
chr10	123845168	A	273.618	TACC2
chr10	123845169	G	274.809	TACC2
chr10	123845170	C	274.476	TACC2
chr10	123845171	T	275.116	TACC2
chr10	123845172	C	273.618	TACC2
chr10	123845173	T	274.841	TACC2
chr10	123845174	C	273.398	TACC2
chr10	123845175	C	290.47	TACC2
chr10	123845176	T	290.5	TACC2
chr10	123845177	G	291.519	TACC2
chr10	123845178	G	293.871	TACC2
chr10	123845179	A	296.038	TACC2
chr10	123845180	T	297.126	TACC2
chr10	123845181	G	296.914	TACC2
chr10	123845182	C	296.242	TACC2
chr10	123845183	A	296.86	TACC2
chr10	123845184	G	296.895	TACC2
chr10	123845185	T	265.04	TACC2
chr10	123845186	T	297.288	TACC2
chr10	123845187	C	295.933	TACC2
chr10	123845188	C	295.46	TACC2
chr10	123845189	C	296.573	TACC2
chr10	123845190	T	293.481	TACC2
chr10	123845191	G	296.884	TACC2
chr10	123845192	C	295.71	TACC2
chr10	123845193	C	296.718	TACC2
chr10	123845194	T	296.68	TACC2
chr10	123845195	G	297.065	TACC2
chr10	123845196	C	295.919	TACC2
chr10	123845197	C	296.347	TACC2
chr10	123845198	A	296.962	TACC2
chr10	123845199	G	297.065	TACC2
chr10	123845200	C	295.957	TACC2
chr10	123845201	C	295.425	TACC2
chr10	123845202	C	232.599	TACC2
chr10	123845203	T	231.497	TACC2
chr10	123845204	G	232.487	TACC2
chr10	123845205	G	232.586	TACC2
chr10	123845206	C	232.352	TACC2
chr10	123845207	G	232.938	TACC2
chr10	123845208	C	232.099	TACC2
chr10	123845209	C	232.137	TACC2
chr10	123845210	C	232.301	TACC2
chr10	123845211	G	232.32	TACC2
chr10	123845212	C	231.933	TACC2
chr10	123845213	C	232.508	TACC2
chr10	123845214	A	233.379	TACC2
chr10	123845215	G	234.866	TACC2
chr10	123845216	C	234.355	TACC2
chr10	123845217	C	234.185	TACC2
chr10	123845218	C	233.36	TACC2
chr10	123845219	C	233.551	TACC2
chr10	123845220	G	233.715	TACC2
chr10	123845221	G	234.261	TACC2
chr10	123845222	A	234.134	TACC2
chr10	123845223	G	234.288	TACC2
chr10	123845224	T	234.866	TACC2
chr10	123845225	C	234.199	TACC2
chr10	123845226	A	152.637	TACC2
chr10	123845227	C	153.449	TACC2
chr10	123845228	A	153.438	TACC2
chr10	123845229	C	156.04	TACC2
chr10	123845230	C	157.46	TACC2
chr10	123845231	C	230.462	TACC2
chr10	123845232	A	230.199	TACC2
chr10	123845233	C	230.301	TACC2
chr10	123845234	C	229.895	TACC2
chr10	123845235	C	230.392	TACC2
chr10	123845236	A	229.347	TACC2
chr10	123845237	G	229.315	TACC2
chr10	123845238	G	230.065	TACC2
chr10	123845239	A	230.788	TACC2
chr10	123845240	T	229.145	TACC2
chr10	123845241	G	229.296	TACC2
chr10	123845242	C	227.108	TACC2
chr10	123845243	C	226.382	TACC2
chr10	123845244	C	225.984	TACC2
chr10	123845245	C	226.355	TACC2
chr10	123845246	A	225.683	TACC2
chr10	123845247	G	225.849	TACC2
chr10	123845248	A	225.825	TACC2
chr10	123845249	G	225.804	TACC2
chr10	123845250	A	284.906	TACC2
chr10	123845251	C	284.97	TACC2
chr10	123845252	A	223.712	TACC2
chr10	123845253	G	227.809	TACC2
chr10	123845254	A	225.64	TACC2
chr10	123845255	G	227.61	TACC2
chr10	123845256	G	227.468	TACC2
chr10	123845257	C	228.282	TACC2
chr10	123845258	A	226.237	TACC2
chr10	123845259	T	224.653	TACC2
chr10	123845260	G	227.728	TACC2
chr10	123845261	T	226.868	TACC2
chr10	123845262	G	227.919	TACC2
chr10	123845263	A	227.841	TACC2
chr10	123845264	T	227.387	TACC2
chr10	123845265	G	227.78	TACC2
chr10	123845266	A	227.487	TACC2
chr10	123845267	A	228.126	TACC2
chr10	123845268	A	228.159	TACC2
chr10	123845269	C	227.282	TACC2
chr10	123845270	C	226.081	TACC2
chr10	123845271	C	225.315	TACC2
chr10	123845272	A	221.914	TACC2
chr10	123845273	G	224.272	TACC2
chr10	123845274	G	223.847	TACC2
chr10	123845275	A	224.371	TACC2
chr10	123845276	A	221.661	TACC2
chr10	123845277	G	378.363	TACC2
chr10	123845278	G	377.511	TACC2
chr10	123845279	C	379.589	TACC2
chr10	123845280	A	379.406	TACC2
chr10	123845281	G	339.411	TACC2
chr10	123845282	G	338.073	TACC2
chr10	123845283	C	340.804	TACC2
chr10	123845284	A	338.61	TACC2
chr10	123845285	G	339.675	TACC2
chr10	123845286	C	340.164	TACC2
chr10	123845287	A	344.39	TACC2
chr10	123845288	A	336.551	TACC2
chr10	123845289	C	343.804	TACC2
chr10	123845290	C	343.505	TACC2
chr10	123845291	A	342.419	TACC2
chr10	123845292	G	342.54	TACC2
chr10	123845293	T	340.79	TACC2
chr10	123845294	G	342.016	TACC2
chr10	123845295	C	343.083	TACC2
chr10	123845296	C	342.511	TACC2
chr10	123845297	G	333.874	TACC2
chr10	123845298	G	332.909	TACC2
chr10	123845299	C	334.809	TACC2
chr10	123845300	C	334.487	TACC2
chr10	123845301	C	334.462	TACC2
chr10	123845302	C	334.828	TACC2
chr10	123845303	G	333.468	TACC2
chr10	123845304	C	335.051	TACC2
chr10	123845305	A	333.72	TACC2
chr10	123845306	G	333.272	TACC2
chr10	123845307	C	334.317	TACC2
chr10	123845308	A	332.581	TACC2
chr10	123845309	G	333.371	TACC2
chr10	123845310	A	334.608	TACC2
chr10	123845311	A	314.68	TACC2
chr10	123845312	A	328.478	TACC2
chr10	123845313	A	329.315	TACC2
chr10	123845314	T	331.675	TACC2
chr10	123845315	G	333.495	TACC2
chr10	123845316	G	332.078	TACC2
chr10	123845317	A	334.403	TACC2
chr10	123845318	G	333.914	TACC2
chr10	123845319	T	331.933	TACC2
chr10	123845320	G	333.973	TACC2
chr10	123845321	C	333.659	TACC2
chr10	123845322	T	334.363	TACC2
chr10	123845323	G	333.419	TACC2
chr10	123845324	G	331.823	TACC2
chr10	123845325	G	332.841	TACC2
chr10	123845326	C	334.513	TACC2
chr10	123845327	C	334.586	TACC2
chr10	123845328	A	331.769	TACC2
chr10	123845329	C	334.202	TACC2
chr10	123845330	T	325.589	TACC2
chr10	123845331	T	328.212	TACC2
chr10	123845332	C	334.844	TACC2
chr10	123845333	G	333.269	TACC2
chr10	123845334	G	333.497	TACC2
chr10	123845335	A	334.548	TACC2
chr10	123845336	T	333.363	TACC2
chr10	123845337	G	333.516	TACC2
chr10	123845338	C	334.156	TACC2
chr10	123845339	A	333.07	TACC2
chr10	123845340	G	333.228	TACC2
chr10	123845341	A	333.704	TACC2
chr10	123845342	G	333.495	TACC2
chr10	123845343	T	332.825	TACC2
chr10	123845344	C	334.073	TACC2
chr10	123845345	C	333.027	TACC2
chr10	123845346	C	332.656	TACC2
chr10	123845347	C	333.707	TACC2
chr10	123845348	A	330.796	TACC2
chr10	123845349	A	318.336	TACC2
chr10	123845350	A	324.003	TACC2
chr10	123845351	G	332.637	TACC2
chr10	123845352	C	333.438	TACC2
chr10	123845353	T	327.645	TACC2
chr10	123845354	T	330.876	TACC2
chr10	123845355	C	333.804	TACC2
chr10	123845356	T	324.683	TACC2
chr10	123845357	T	330.694	TACC2
chr10	123845358	G	333.392	TACC2
chr10	123845359	C	333.401	TACC2
chr10	123845360	A	330.567	TACC2
chr10	123845361	A	326.113	TACC2
chr10	123845362	G	334.57	TACC2
chr10	123845363	T	314.339	TACC2
chr10	123845364	T	289.151	TACC2
chr10	123845365	T	332.452	TACC2
chr10	123845366	C	333.919	TACC2
chr10	123845367	C	332.723	TACC2
chr10	123845368	C	333.374	TACC2
chr10	123845369	A	322.056	TACC2
chr10	123845370	T	332.016	TACC2
chr10	123845371	C	333.677	TACC2
chr10	123845372	A	333.653	TACC2
chr10	123845373	G	334.825	TACC2
chr10	123845374	C	333.32	TACC2
chr10	123845375	T	330.556	TACC2
chr10	123845376	G	334.535	TACC2
chr10	123845377	G	333.868	TACC2
chr10	123845378	G	333.914	TACC2
chr10	123845379	G	334.925	TACC2
chr10	123845380	A	334.57	TACC2
chr10	123845381	G	334.946	TACC2
chr10	123845382	C	333.46	TACC2
chr10	123845383	A	330.331	TACC2
chr10	123845384	A	317.917	TACC2
chr10	123845385	G	334.344	TACC2
chr10	123845386	G	333.849	TACC2
chr10	123845387	T	336.169	TACC2
chr10	123845388	G	338.39	TACC2
chr10	123845389	G	335.349	TACC2
chr10	123845390	T	326.909	TACC2
chr10	123845391	G	335.653	TACC2
chr10	123845392	A	330.742	TACC2
chr10	123845393	A	331.427	TACC2
chr10	123845394	G	335.441	TACC2
chr10	123845395	C	331.392	TACC2
chr10	123845396	C	332.53	TACC2
chr10	123845397	G	335.882	TACC2
chr10	123845398	G	334.027	TACC2
chr10	123845399	G	335.401	TACC2
chr10	123845400	G	313.656	TACC2
chr10	123845401	C	311.368	TACC2
chr10	123845402	T	312.624	TACC2
chr10	123845403	G	313.653	TACC2
chr10	123845404	C	311.25	TACC2
chr10	123845405	T	310.89	TACC2
chr10	123845406	G	374.815	TACC2
chr10	123845407	A	371.667	TACC2
chr10	123845408	G	374.788	TACC2
chr10	123845409	A	368.946	TACC2
chr10	123845410	C	376.449	TACC2
chr10	123845411	T	374.535	TACC2
chr10	123845412	G	379.054	TACC2
chr10	123845413	G	379.688	TACC2
chr10	123845414	T	374.253	TACC2
chr10	123845415	G	379.532	TACC2
chr10	123845416	G	379.263	TACC2
chr10	123845417	C	377.884	TACC2
chr10	123845418	A	379.078	TACC2
chr10	123845419	G	380.118	TACC2
chr10	123845420	C	377.683	TACC2
chr10	123845421	G	379.465	TACC2
chr10	123845422	C	375.352	TACC2
chr10	123845423	T	378.046	TACC2
chr10	123845424	G	379.04	TACC2
chr10	123845425	G	379.414	TACC2
chr10	123845426	T	402.29	TACC2
chr10	123845427	G	370.578	TACC2
chr10	123845428	C	369.433	TACC2
chr10	123845429	A	372.323	TACC2
chr10	123845430	G	372.231	TACC2
chr10	123845431	G	373.608	TACC2
chr10	123845432	A	373.632	TACC2
chr10	123845433	G	372.317	TACC2
chr10	123845434	A	371.839	TACC2
chr10	123845435	C	371.728	TACC2
chr10	123845436	C	370.581	TACC2
chr10	123845437	C	371.565	TACC2
chr10	123845438	A	371.406	TACC2
chr10	123845439	G	371.559	TACC2
chr10	123845440	G	372.616	TACC2
chr10	123845441	A	371.446	TACC2
chr10	123845442	A	362.024	TACC2
chr10	123845443	A	369.086	TACC2
chr10	123845444	G	369.989	TACC2
chr10	123845445	C	370.524	TACC2
chr10	123845446	A	370.747	TACC2
chr10	123845447	G	371.18	TACC2
chr10	123845448	C	370.422	TACC2
chr10	123845449	A	370.925	TACC2
chr10	123845450	G	371.484	TACC2
chr10	123845451	G	386.091	TACC2
chr10	123845452	C	381.202	TACC2
chr10	123845453	T	388.347	TACC2
chr10	123845454	C	385.699	TACC2
chr10	123845455	C	384.656	TACC2
chr10	123845456	G	302.801	TACC2
chr10	123845457	G	303.288	TACC2
chr10	123845458	A	303.785	TACC2
chr10	123845459	G	304.008	TACC2
chr10	123845460	A	303.293	TACC2
chr10	123845461	A	301.038	TACC2
chr10	123845462	A	299.957	TACC2
chr10	123845463	C	302.844	TACC2
chr10	123845464	C	303.172	TACC2
chr10	123845465	T	304.113	TACC2
chr10	123845466	G	303.82	TACC2
chr10	123845467	G	304.145	TACC2
chr10	123845468	A	304.105	TACC2
chr10	123845469	G	304.403	TACC2
chr10	123845470	A	302.599	TACC2
chr10	123845471	A	299.492	TACC2
chr10	123845472	G	303.067	TACC2
chr10	123845473	C	303.105	TACC2
chr10	123845474	T	303.989	TACC2
chr10	123845475	A	237.876	TACC2
chr10	123845476	C	248.07	TACC2
chr10	123845477	T	240.675	TACC2
chr10	123845478	T	242.632	TACC2
chr10	123845479	T	245.269	TACC2
chr10	123845480	G	294.132	TACC2
chr10	123845481	A	292.637	TACC2
chr10	123845482	G	294.013	TACC2
chr10	123845483	T	292.215	TACC2
chr10	123845484	T	293.874	TACC2
chr10	123845485	G	294.266	TACC2
chr10	123845486	T	293.876	TACC2
chr10	123845487	G	294.075	TACC2
chr10	123845488	G	293.858	TACC2
chr10	123845489	C	293.694	TACC2
chr10	123845490	C	293.981	TACC2
chr10	123845491	T	295.387	TACC2
chr10	123845492	C	293.608	TACC2
chr10	123845493	C	292.602	TACC2
chr10	123845494	T	290.903	TACC2
chr10	123845495	T	288.312	TACC2
chr10	123845496	C	289.452	TACC2
chr10	123845497	A	289.075	TACC2
chr10	123845498	G	288.766	TACC2
chr10	123845499	A	288.594	TACC2
chr10	123845500	C	288.715	TACC2
chr10	123845501	T	356.884	TACC2
chr10	123845502	G	219.358	TACC2
chr10	123845503	A	219.347	TACC2
chr10	123845504	G	219.599	TACC2
chr10	123845505	C	220.097	TACC2
chr10	123845506	A	219.809	TACC2
chr10	123845507	C	220.489	TACC2
chr10	123845508	T	219.626	TACC2
chr10	123845509	G	219.212	TACC2
chr10	123845510	C	219.876	TACC2
chr10	123845511	C	219.938	TACC2
chr10	123845512	T	219.368	TACC2
chr10	123845513	T	218.828	TACC2
chr10	123845514	A	220.411	TACC2
chr10	123845515	C	220.218	TACC2
chr10	123845516	C	219.366	TACC2
chr10	123845517	T	218.454	TACC2
chr10	123845518	C	156.11	TACC2
chr10	123845519	C	155.538	TACC2
chr10	123845520	G	154.978	TACC2
chr10	123845521	G	154.444	TACC2
chr10	123845522	G	154.86	TACC2
chr10	123845523	G	154.962	TACC2
chr10	123845524	A	153.938	TACC2
chr10	123845525	G	155.524	TACC2
chr10	123845526	G	154.79	TACC2
chr10	123845527	A	155.987	TACC2
chr10	123845528	A	120.884	TACC2
chr10	123845529	G	155.07	TACC2
chr10	123845530	C	155.301	TACC2
chr10	123845531	T	152.379	TACC2
chr10	123845532	T	153.868	TACC2
chr10	123845533	C	155.884	TACC2
chr10	123845534	T	155.043	TACC2
chr10	123845535	A	155.667	TACC2
chr10	123845536	C	155.651	TACC2
chr10	123845537	C	155.11	TACC2
chr10	123845538	T	215.513	TACC2
chr10	123845539	C	216.091	TACC2
chr10	123845540	T	214.054	TACC2
chr10	123845541	G	215.871	TACC2
chr10	123845542	C	215.43	TACC2
chr10	123845543	C	215.04	TACC2
chr10	123845544	C	215.68	TACC2
chr10	123845545	T	214.145	TACC2
chr10	123845546	A	213.922	TACC2
chr10	123845547	C	215.565	TACC2
chr10	123845548	G	215.766	TACC2
chr10	123845549	T	214.188	TACC2
chr10	123845550	G	216.379	TACC2
chr10	123845551	A	215.989	TACC2
chr10	123845552	G	216.379	TACC2
chr10	123845553	T	215.957	TACC2
chr10	123845554	C	215.992	TACC2
chr10	123845555	C	215.847	TACC2
chr10	123845556	T	215.938	TACC2
chr10	123845557	G	216.142	TACC2
chr10	123845558	C	215.677	TACC2
chr10	123845559	C	216.247	TACC2
chr10	123845560	A	214.952	TACC2
chr10	123845561	A	213.699	TACC2
chr10	123845562	G	214.914	TACC2
chr10	123845563	C	215.828	TACC2
chr10	123845564	T	215.696	TACC2
chr10	123845565	G	216.21	TACC2
chr10	123845566	A	216.022	TACC2
chr10	123845567	G	215.785	TACC2
chr10	123845568	C	216.218	TACC2
chr10	123845569	A	216.164	TACC2
chr10	123845570	C	216.32	TACC2
chr10	123845571	C	215.798	TACC2
chr10	123845572	C	215.565	TACC2
chr10	123845573	C	215.97	TACC2
chr10	123845574	A	213.72	TACC2
chr10	123845575	T	213.218	TACC2
chr10	123845576	G	215.121	TACC2
chr10	123845577	G	215.898	TACC2
chr10	123845578	C	215.72	TACC2
chr10	123845579	C	215.812	TACC2
chr10	123845580	A	213.237	TACC2
chr10	123845581	G	215.79	TACC2
chr10	123845582	C	216.323	TACC2
chr10	123845583	T	216.392	TACC2
chr10	123845584	G	215.43	TACC2
chr10	123845585	C	215.382	TACC2
chr10	123845586	C	215.833	TACC2
chr10	123845587	A	215.005	TACC2
chr10	123845588	G	215.892	TACC2
chr10	123845589	G	215.75	TACC2
chr10	123845590	A	216.126	TACC2
chr10	123845591	T	216.511	TACC2
chr10	123845592	G	216.524	TACC2
chr10	123845593	C	215.038	TACC2
chr10	123845594	C	215.395	TACC2
chr10	123845595	T	211.309	TACC2
chr10	123845596	T	213.898	TACC2
chr10	123845597	G	216.07	TACC2
chr10	123845598	C	216.223	TACC2
chr10	123845599	T	216.866	TACC2
chr10	123845600	G	216.715	TACC2
chr10	123845601	C	215.419	TACC2
chr10	123845602	C	216.468	TACC2
chr10	123845603	A	215.995	TACC2
chr10	123845604	G	217.016	TACC2
chr10	123845605	C	216.441	TACC2
chr10	123845606	C	218.14	TACC2
chr10	123845607	A	215.734	TACC2
chr10	123845608	G	220.64	TACC2
chr10	123845609	A	220.151	TACC2
chr10	123845610	G	220.933	TACC2
chr10	123845611	A	220.156	TACC2
chr10	123845612	G	220.441	TACC2
chr10	123845613	C	220.272	TACC2
chr10	123845614	T	221.054	TACC2
chr10	123845615	G	221.476	TACC2
chr10	123845616	G	220.47	TACC2
chr10	123845617	G	221.524	TACC2
chr10	123845618	T	221.306	TACC2
chr10	123845619	G	221.632	TACC2
chr10	123845620	G	220.497	TACC2
chr10	123845621	G	221.559	TACC2
chr10	123845622	A	220.97	TACC2
chr10	123845623	T	204.831	TACC2
chr10	123845624	T	221.718	TACC2
chr10	123845625	C	248.562	TACC2
chr10	123845626	C	248.444	TACC2
chr10	123845627	C	249.285	TACC2
chr10	123845628	A	250.613	TACC2
chr10	123845629	G	250.298	TACC2
chr10	123845630	G	250.712	TACC2
chr10	123845631	A	250.898	TACC2
chr10	123845632	G	250.352	TACC2
chr10	123845633	C	249.933	TACC2
chr10	123845634	A	248.446	TACC2
chr10	123845635	C	249.019	TACC2
chr10	123845636	C	249.153	TACC2
chr10	123845637	A	248.191	TACC2
chr10	123845638	T	249.167	TACC2
chr10	123845639	G	249.223	TACC2
chr10	123845640	G	250.277	TACC2
chr10	123845641	A	249.669	TACC2
chr10	123845642	T	249.583	TACC2
chr10	123845643	T	249.696	TACC2
chr10	123845644	T	248.847	TACC2
chr10	123845645	T	247.82	TACC2
chr10	123845646	T	250.134	TACC2
chr10	123845647	C	247.492	TACC2
chr10	123845648	T	246.511	TACC2
chr10	123845649	A	248.704	TACC2
chr10	123845650	C	255.538	TACC2
chr10	123845651	A	160.925	TACC2
chr10	123845652	C	163.18	TACC2
chr10	123845653	A	160.594	TACC2
chr10	123845654	C	162.441	TACC2
chr10	123845655	C	162.43	TACC2
chr10	123845656	A	161.024	TACC2
chr10	123845657	G	162.306	TACC2
chr10	123845658	G	162.677	TACC2
chr10	123845659	C	162.892	TACC2
chr10	123845660	T	163.449	TACC2
chr10	123845661	G	165.449	TACC2
chr10	123845662	T	165.699	TACC2
chr10	123845663	C	165.427	TACC2
chr10	123845664	C	164.903	TACC2
chr10	123845665	C	165.132	TACC2
chr10	123845666	A	164.927	TACC2
chr10	123845667	G	165.449	TACC2
chr10	123845668	A	164.984	TACC2
chr10	123845669	C	165.258	TACC2
chr10	123845670	C	164.935	TACC2
chr10	123845671	C	165.315	TACC2
chr10	123845672	A	164.008	TACC2
chr10	123845673	A	158.366	TACC2
chr10	123845674	A	156.18	TACC2
chr10	123845675	G	162.027	TACC2
chr10	123845676	G	148.352	TACC2
chr10	123845677	A	149.57	TACC2
chr10	123845678	G	148.882	TACC2
chr10	123845679	C	224.126	TACC2
chr10	123845680	T	224.809	TACC2
chr10	123845681	C	223.527	TACC2
chr10	123845682	C	224.202	TACC2
chr10	123845683	T	224.207	TACC2
chr10	123845684	G	223.691	TACC2
chr10	123845685	C	224.22	TACC2
chr10	123845686	T	224.019	TACC2
chr10	123845687	G	224.548	TACC2
chr10	123845688	T	224.589	TACC2
chr10	123845689	C	223.882	TACC2
chr10	123845690	T	224.304	TACC2
chr10	123845691	G	223.987	TACC2
chr10	123845692	G	223.844	TACC2
chr10	123845693	G	224.003	TACC2
chr10	123845694	C	223.573	TACC2
chr10	123845695	C	223.804	TACC2
chr10	123845696	A	223.395	TACC2
chr10	123845697	C	223.484	TACC2
chr10	123845698	C	223.503	TACC2
chr10	123845699	A	223.984	TACC2
chr10	123845700	G	223.312	TACC2
chr10	123845701	A	226.468	TACC2
chr10	123845702	A	224.247	TACC2
chr10	123845703	G	226.035	TACC2
chr10	123845704	T	225.702	TACC2
chr10	123845705	G	180.677	TACC2
chr10	123845706	G	180.503	TACC2
chr10	123845707	C	180.817	TACC2
chr10	123845708	T	181.339	TACC2
chr10	123845709	G	180.621	TACC2
chr10	123845710	C	180.847	TACC2
chr10	123845711	T	181.406	TACC2
chr10	123845712	C	180.911	TACC2
chr10	123845713	C	181.03	TACC2
chr10	123845714	T	180.879	TACC2
chr10	123845715	G	180.632	TACC2
chr10	123845716	A	181.352	TACC2
chr10	123845717	C	181.237	TACC2
chr10	123845718	A	180.457	TACC2
chr10	123845719	C	180.734	TACC2
chr10	123845720	C	180.28	TACC2
chr10	123845721	C	180.331	TACC2
chr10	123845722	C	180.177	TACC2
chr10	123845723	T	176.664	TACC2
chr10	123845724	T	176.312	TACC2
chr10	123845725	A	177.038	TACC2
chr10	123845726	C	155.575	TACC2
chr10	123845727	C	155.094	TACC2
chr10	123845728	T	154.901	TACC2
chr10	123845729	G	154.099	TACC2
chr10	123845730	C	155.253	TACC2
chr10	123845731	A	150.234	TACC2
chr10	123845732	T	153.148	TACC2
chr10	123845733	G	153.685	TACC2
chr10	123845734	T	154.731	TACC2
chr10	123845735	C	155.645	TACC2
chr10	123845736	G	154.005	TACC2
chr10	123845737	A	155.898	TACC2
chr10	123845738	C	155.411	TACC2
chr10	123845739	A	154.382	TACC2
chr10	123845740	G	155.022	TACC2
chr10	123845741	T	154.382	TACC2
chr10	123845742	G	155.151	TACC2
chr10	123845743	C	155.387	TACC2
chr10	123845744	T	153.917	TACC2
chr10	123845745	G	153.919	TACC2
chr10	123845746	C	153.901	TACC2
chr10	123845747	C	153.675	TACC2
chr10	123845748	C	153.796	TACC2
chr10	123845749	A	152.535	TACC2
chr10	123845750	G	153.36	TACC2
chr10	123845751	A	153.941	TACC2
chr10	123845752	G	153.653	TACC2
chr10	123845753	A	153.868	TACC2
chr10	123845754	G	153.417	TACC2
chr10	123845755	G	153.164	TACC2
chr10	123845756	A	153.938	TACC2
chr10	123845757	G	153.21	TACC2
chr10	123845758	C	154.105	TACC2
chr10	123845759	A	154.347	TACC2
chr10	123845760	G	153.392	TACC2
chr10	123845761	A	153.554	TACC2
chr10	123845762	A	152.992	TACC2
chr10	123845763	G	152.156	TACC2
chr10	123845764	A	154.245	TACC2
chr10	123845765	C	154.191	TACC2
chr10	123845766	A	152.96	TACC2
chr10	123845767	G	153.831	TACC2
chr10	123845768	T	153.199	TACC2
chr10	123845769	G	153.871	TACC2
chr10	123845770	G	153.559	TACC2
chr10	123845771	A	154.167	TACC2
chr10	123845772	G	154.065	TACC2
chr10	123845773	T	153.237	TACC2
chr10	123845774	G	154.027	TACC2
chr10	123845775	A	153.976	TACC2
chr10	123845776	A	153.035	TACC2
chr10	123845777	A	153.661	TACC2
chr10	123845778	G	152.944	TACC2
chr10	123845779	C	153.793	TACC2
chr10	123845780	T	152.968	TACC2
chr10	123845781	G	153.677	TACC2
chr10	123845782	T	152.495	TACC2
chr10	123845783	T	149.892	TACC2
chr10	123845784	T	154.016	TACC2
chr10	123845785	C	153.855	TACC2
chr10	123845786	C	153.629	TACC2
chr10	123845787	T	153.651	TACC2
chr10	123845788	C	154.269	TACC2
chr10	123845789	T	153.987	TACC2
chr10	123845790	G	153.468	TACC2
chr10	123845791	C	152.839	TACC2
chr10	123845792	A	153.175	TACC2
chr10	123845793	G	153	TACC2
chr10	123845794	A	152.331	TACC2
chr10	123845795	C	153.153	TACC2
chr10	123845796	C	152.866	TACC2
chr10	123845797	C	152.696	TACC2
chr10	123845798	C	152.992	TACC2
chr10	123845799	A	147.949	TACC2
chr10	123845800	G	152.126	TACC2
chr10	123845801	A	150.263	TACC2
chr10	123845802	G	152.876	TACC2
chr10	123845803	C	153.228	TACC2
chr10	123845804	T	152.497	TACC2
chr10	123845805	C	152.691	TACC2
chr10	123845806	C	153.215	TACC2
chr10	123845807	T	150	TACC2
chr10	123845808	G	152.788	TACC2
chr10	123845809	G	153.245	TACC2
chr10	123845810	C	152.03	TACC2
chr10	123845811	G	153.532	TACC2
chr10	123845812	A	153.156	TACC2
chr10	123845813	A	148.855	TACC2
chr10	123845814	A	152.836	TACC2
chr10	123845815	G	153.008	TACC2
chr10	123845816	C	153.148	TACC2
chr10	123845817	C	153.089	TACC2
chr10	123845818	C	152.806	TACC2
chr10	123845819	C	153.253	TACC2
chr10	123845820	T	150.272	TACC2
chr10	123845821	G	153.199	TACC2
chr10	123845822	T	152.296	TACC2
chr10	123845823	C	152.82	TACC2
chr10	123845824	C	153.126	TACC2
chr10	123845825	T	152.234	TACC2
chr10	123845826	G	153.29	TACC2
chr10	123845827	T	149.578	TACC2
chr10	123845828	A	151.737	TACC2
chr10	123845829	G	153.422	TACC2
chr10	123845830	G	153.331	TACC2
chr10	123845831	G	153.438	TACC2
chr10	123845832	G	153.809	TACC2
chr10	123845833	A	153.602	TACC2
chr10	123845834	G	153.648	TACC2
chr10	123845835	C	153.113	TACC2
chr10	123845836	C	153.11	TACC2
chr10	123845837	C	152.909	TACC2
chr10	123845838	C	151.645	TACC2
chr10	123845839	C	152.21	TACC2
chr10	123845840	A	148.978	TACC2
chr10	123845841	C	152.148	TACC2
chr10	123845842	T	133.613	TACC2
chr10	123845843	T	151.427	TACC2
chr10	123845844	G	153.379	TACC2
chr10	123845845	C	151.672	TACC2
chr10	123845846	C	151.944	TACC2
chr10	123845847	T	149.954	TACC2
chr10	123845848	T	150.941	TACC2
chr10	123845849	G	152.417	TACC2
chr10	123845850	G	122.798	TACC2
chr10	123845851	A	122.581	TACC2
chr10	123845852	A	121.304	TACC2
chr10	123845853	A	121.185	TACC2
chr10	123845854	A	121.978	TACC2
chr10	123845855	T	122.895	TACC2
chr10	123845856	G	123.96	TACC2
chr10	123845857	C	124.21	TACC2
chr10	123845858	T	121.159	TACC2
chr10	123845859	G	124.871	TACC2
chr10	123845860	C	123.5	TACC2
chr10	123845861	C	124.452	TACC2
chr10	123845862	T	123.72	TACC2
chr10	123845863	C	123.613	TACC2
chr10	123845864	C	123.898	TACC2
chr10	123845865	T	123.462	TACC2
chr10	123845866	T	124.027	TACC2
chr10	123845867	G	124.887	TACC2
chr10	123845868	A	123.411	TACC2
chr10	123845869	A	122.962	TACC2
chr10	123845870	G	124.72	TACC2
chr10	123845871	C	124.269	TACC2
chr10	123845872	T	124.048	TACC2
chr10	123845873	G	125.048	TACC2
chr10	123845874	T	123.226	TACC2
chr10	123845875	T	114.763	TACC2
chr10	123845876	T	118.858	TACC2
chr10	123845877	G	119.89	TACC2
chr10	123845878	C	119.099	TACC2
chr10	123845879	T	119.347	TACC2
chr10	123845880	G	124.581	TACC2
chr10	123845881	G	124.446	TACC2
chr10	123845882	C	123.906	TACC2
chr10	123845883	T	124.258	TACC2
chr10	123845884	C	124.148	TACC2
chr10	123845885	C	123.976	TACC2
chr10	123845886	C	124.331	TACC2
chr10	123845887	T	124.132	TACC2
chr10	123845888	C	123.801	TACC2
chr10	123845889	G	124.68	TACC2
chr10	123845890	C	123.946	TACC2
chr10	123845891	C	123.763	TACC2
chr10	123845892	C	123.847	TACC2
chr10	123845893	C	123.621	TACC2
chr10	123845894	C	123.513	TACC2
chr10	123845895	C	123.863	TACC2
chr10	123845896	T	121.003	TACC2
chr10	123845897	G	123.613	TACC2
chr10	123845898	T	116.715	TACC2
chr10	123845899	T	122.793	TACC2
chr10	123845900	G	124.046	TACC2
chr10	123845901	C	124.137	TACC2
chr10	123845902	A	123.968	TACC2
chr10	123845903	A	121.54	TACC2
chr10	123845904	C	50.3683	TACC2
chr10	123845905	C	79.5645	TACC2
chr10	123845906	A	78.1237	TACC2
chr10	123845907	G	79.793	TACC2
chr10	123845908	G	79.8575	TACC2
chr10	123845909	A	79.957	TACC2
chr10	123845910	G	79.9247	TACC2
chr10	123845911	C	80.129	TACC2
chr10	123845912	T	80.5511	TACC2
chr10	123845913	G	80.3978	TACC2
chr10	123845914	C	80.2231	TACC2
chr10	123845915	A	79.9274	TACC2
chr10	123845916	G	80.4435	TACC2
chr10	123845917	G	80.4946	TACC2
chr10	123845918	T	80.3253	TACC2
chr10	123845919	G	80.457	TACC2
chr10	123845920	G	80.4489	TACC2
chr10	123845921	G	80.2204	TACC2
chr10	123845922	G	80.4328	TACC2
chr10	123845923	A	80.1747	TACC2
chr10	123845924	A	78.9651	TACC2
chr10	123845925	A	79.8441	TACC2
chr10	123845926	T	77.2312	TACC2
chr10	123845927	C	77.0215	TACC2
chr10	123845928	C	100.806	TACC2
chr10	123845929	C	101.011	TACC2
chr10	123845930	T	101.118	TACC2
chr10	123845931	G	101.03	TACC2
chr10	123845932	C	100.946	TACC2
chr10	123845933	A	100.815	TACC2
chr10	123845934	G	101.204	TACC2
chr10	123845935	T	101.164	TACC2
chr10	123845936	G	101.148	TACC2
chr10	123845937	C	101.013	TACC2
chr10	123845938	A	100.973	TACC2
chr10	123845939	A	99.7823	TACC2
chr10	123845940	G	100.602	TACC2
chr10	123845941	C	100.941	TACC2
chr10	123845942	C	100.782	TACC2
chr10	123845943	A	100.274	TACC2
chr10	123845944	G	101.011	TACC2
chr10	123845945	C	100.995	TACC2
chr10	123845946	A	100.79	TACC2
chr10	123845947	G	101.188	TACC2
chr10	123845948	T	100.841	TACC2
chr10	123845949	G	101.067	TACC2
chr10	123845950	G	100.989	TACC2
chr10	123845951	T	59.8065	TACC2
chr10	123845952	A	59.2554	TACC2
chr10	123845953	G	159.538	TACC2
chr10	123845954	T	159.707	TACC2
chr10	123845955	C	160.094	TACC2
chr10	123845956	C	159.325	TACC2
chr10	123845957	C	159.866	TACC2
chr10	123845958	A	159.54	TACC2
chr10	123845959	A	159.427	TACC2
chr10	123845960	A	159.151	TACC2
chr10	123845961	G	159.151	TACC2
chr10	123845962	C	159.737	TACC2
chr10	123845963	C	159.952	TACC2
chr10	123845964	A	158.882	TACC2
chr10	123845965	G	159.325	TACC2
chr10	123845966	A	159.516	TACC2
chr10	123845967	A	159.806	TACC2
chr10	123845968	C	160.102	TACC2
chr10	123845969	C	159.82	TACC2
chr10	123845970	A	160.035	TACC2
chr10	123845971	C	158.825	TACC2
chr10	123845972	T	157.366	TACC2
chr10	123845973	G	158.019	TACC2
chr10	123845974	A	158.032	TACC2
chr10	123845975	G	158.237	TACC2
chr10	123845976	G	157.503	TACC2
chr10	123845977	G	157.89	TACC2
chr10	123845978	A	157.618	TACC2
chr10	123845979	C	158.559	TACC2
chr10	123845980	C	158.384	TACC2
chr10	123845981	A	155.868	TACC2
chr10	123845982	G	158.008	TACC2
chr10	123845983	T	155.382	TACC2
chr10	123845984	G	158.194	TACC2
chr10	123845985	G	157.806	TACC2
chr10	123845986	A	158.581	TACC2
chr10	123845987	C	158.884	TACC2
chr10	123845988	T	158.36	TACC2
chr10	123845989	C	158.82	TACC2
chr10	123845990	C	158.177	TACC2
chr10	123845991	A	157.575	TACC2
chr10	123845992	T	157.739	TACC2
chr10	123845993	G	157.505	TACC2
chr10	123845994	C	158.274	TACC2
chr10	123845995	C	158.288	TACC2
chr10	123845996	A	157.624	TACC2
chr10	123845997	T	157.169	TACC2
chr10	123845998	G	157.64	TACC2
chr10	123845999	C	158.054	TACC2
chr10	123846000	C	157.995	TACC2
chr10	123846001	T	156.849	TACC2
chr10	123846002	G	157.53	TACC2
chr10	123846003	G	157.702	TACC2
chr10	123846004	A	158.43	TACC2
chr10	123846005	C	158.538	TACC2
chr10	123846006	C	158.363	TACC2
chr10	123846007	G	157.602	TACC2
chr10	123846008	G	157.669	TACC2
chr10	123846009	A	158.43	TACC2
chr10	123846010	T	157.879	TACC2
chr10	123846011	G	157.847	TACC2
chr10	123846012	C	158.473	TACC2
chr10	123846013	C	158.304	TACC2
chr10	123846014	A	157.29	TACC2
chr10	123846015	C	158.594	TACC2
chr10	123846016	T	156.07	TACC2
chr10	123846017	T	157.022	TACC2
chr10	123846018	C	158.245	TACC2
chr10	123846019	T	157.624	TACC2
chr10	123846020	G	157.653	TACC2
chr10	123846021	G	157.347	TACC2
chr10	123846022	C	157.831	TACC2
chr10	123846023	C	157.667	TACC2
chr10	123846024	A	154.247	TACC2
chr10	123846025	A	155.987	TACC2
chr10	123846026	G	157.608	TACC2
chr10	123846027	G	157.172	TACC2
chr10	123846028	G	157.72	TACC2
chr10	123846029	C	158.368	TACC2
chr10	123846030	A	157.22	TACC2
chr10	123846031	A	141.333	TACC2
chr10	123846032	G	157.47	TACC2
chr10	123846033	C	158.019	TACC2
chr10	123846034	A	157.032	TACC2
chr10	123846035	G	157.774	TACC2
chr10	123846036	G	157.406	TACC2
chr10	123846037	C	157.981	TACC2
chr10	123846038	A	154.422	TACC2
chr10	123846039	A	119.272	TACC2
chr10	123846040	C	133.874	TACC2
chr10	123846041	A	132.008	TACC2
chr10	123846042	G	133.871	TACC2
chr10	123846043	G	133.484	TACC2
chr10	123846044	G	133.731	TACC2
chr10	123846045	G	133.96	TACC2
chr10	123846046	A	132.223	TACC2
chr10	123846047	A	113.57	TACC2
chr10	123846048	G	134.126	TACC2
chr10	123846049	A	132.957	TACC2
chr10	123846050	G	134.013	TACC2
chr10	123846051	A	133.927	TACC2
chr10	123846052	A	130.159	TACC2
chr10	123846053	A	126.634	TACC2
chr10	123846054	G	133.554	TACC2
chr10	123846055	C	134.153	TACC2
chr10	123846056	A	133.323	TACC2
chr10	123846057	G	133.737	TACC2
chr10	123846058	C	134.091	TACC2
chr10	123846059	A	131.968	TACC2
chr10	123846060	A	128.078	TACC2
chr10	123846061	C	134.683	TACC2
chr10	123846062	A	133.048	TACC2
chr10	123846063	G	134.242	TACC2
chr10	123846064	C	134.599	TACC2
chr10	123846065	T	135.194	TACC2
chr10	123846066	C	133.444	TACC2
chr10	123846067	C	133.492	TACC2
chr10	123846068	A	132.419	TACC2
chr10	123846069	G	134.591	TACC2
chr10	123846070	G	135.043	TACC2
chr10	123846071	T	134.661	TACC2
chr10	123846072	G	134.887	TACC2
chr10	123846073	C	134.005	TACC2
chr10	123846074	A	134.578	TACC2
chr10	123846075	G	134.809	TACC2
chr10	123846076	G	135.228	TACC2
chr10	123846077	T	134.992	TACC2
chr10	123846078	G	134.086	TACC2
chr10	123846079	C	132.774	TACC2
chr10	123846080	C	159.099	TACC2
chr10	123846081	A	158.949	TACC2
chr10	123846082	A	159.059	TACC2
chr10	123846083	G	159.497	TACC2
chr10	123846084	G	159.836	TACC2
chr10	123846085	C	158.82	TACC2
chr10	123846086	C	158.855	TACC2
chr10	123846087	A	159.323	TACC2
chr10	123846088	G	161.884	TACC2
chr10	123846089	T	161.438	TACC2
chr10	123846090	G	162.185	TACC2
chr10	123846091	G	162.239	TACC2
chr10	123846092	G	161.954	TACC2
chr10	123846093	G	162.438	TACC2
chr10	123846094	A	162.065	TACC2
chr10	123846095	G	162.508	TACC2
chr10	123846096	G	162.301	TACC2
chr10	123846097	G	162.261	TACC2
chr10	123846098	C	161.71	TACC2
chr10	123846099	A	161.828	TACC2
chr10	123846100	T	162.659	TACC2
chr10	123846101	G	162.632	TACC2
chr10	123846102	G	162.532	TACC2
chr10	123846103	C	161.806	TACC2
chr10	123846104	A	157.21	TACC2
chr10	123846105	G	195.199	TACC2
chr10	123846106	G	195.349	TACC2
chr10	123846107	T	194.704	TACC2
chr10	123846108	G	195.269	TACC2
chr10	123846109	A	195.113	TACC2
chr10	123846110	T	195.497	TACC2
chr10	123846111	G	194.938	TACC2
chr10	123846112	C	194.204	TACC2
chr10	123846113	A	195.39	TACC2
chr10	123846114	G	194.57	TACC2
chr10	123846115	C	194.395	TACC2
chr10	123846116	A	195.137	TACC2
chr10	123846117	G	194.495	TACC2
chr10	123846118	G	194.772	TACC2
chr10	123846119	A	194.858	TACC2
chr10	123846120	G	194.887	TACC2
chr10	123846121	A	195.204	TACC2
chr10	123846122	G	194.737	TACC2
chr10	123846123	A	194.398	TACC2
chr10	123846124	C	193.935	TACC2
chr10	123846125	A	193.419	TACC2
chr10	123846126	G	194.473	TACC2
chr10	123846127	A	192.825	TACC2
chr10	123846128	G	193.608	TACC2
chr10	123846129	G	193.613	TACC2
chr10	123846130	G	158.478	TACC2
chr10	123846131	C	190.022	TACC2
chr10	123846132	A	190.833	TACC2
chr10	123846133	G	194.395	TACC2
chr10	123846134	C	195.441	TACC2
chr10	123846135	A	196.481	TACC2
chr10	123846136	T	195.777	TACC2
chr10	123846137	G	196.417	TACC2
chr10	123846138	G	196.556	TACC2
chr10	123846139	A	197.175	TACC2
chr10	123846140	G	196.618	TACC2
chr10	123846141	A	197.465	TACC2
chr10	123846142	G	196.618	TACC2
chr10	123846143	G	196.54	TACC2
chr10	123846144	A	196.755	TACC2
chr10	123846145	T	196.161	TACC2
chr10	123846146	G	195.992	TACC2
chr10	123846147	G	195.562	TACC2
chr10	123846148	G	196.223	TACC2
chr10	123846149	A	196.594	TACC2
chr10	123846150	G	196.18	TACC2
chr10	123846151	A	196.583	TACC2
chr10	123846152	G	424.957	TACC2
chr10	123846153	C	426.081	TACC2
chr10	123846154	C	427.03	TACC2
chr10	123846155	T	423.597	TACC2
chr10	123846156	T	426.777	TACC2
chr10	123846157	C	427.054	TACC2
chr10	123846158	C	426.035	TACC2
chr10	123846159	C	427.032	TACC2
chr10	123846160	A	428.177	TACC2
chr10	123846161	G	424.478	TACC2
chr10	123846162	G	425.323	TACC2
chr10	123846163	A	428.903	TACC2
chr10	123846164	C	427.409	TACC2
chr10	123846165	C	426.137	TACC2
chr10	123846166	C	427.161	TACC2
chr10	123846167	A	428.645	TACC2
chr10	123846168	A	427.855	TACC2
chr10	123846169	A	427.237	TACC2
chr10	123846170	G	424.366	TACC2
chr10	123846171	C	426.554	TACC2
chr10	123846172	A	426.949	TACC2
chr10	123846173	G	424.712	TACC2
chr10	123846174	G	423.492	TACC2
chr10	123846175	G	423.47	TACC2
chr10	123846176	C	477.629	TACC2
chr10	123846177	A	472.371	TACC2
chr10	123846178	C	384.997	TACC2
chr10	123846179	A	383.968	TACC2
chr10	123846180	T	382.185	TACC2
chr10	123846181	C	384.433	TACC2
chr10	123846182	A	383.406	TACC2
chr10	123846183	G	382.465	TACC2
chr10	123846184	G	381.25	TACC2
chr10	123846185	T	382.371	TACC2
chr10	123846186	G	383.177	TACC2
chr10	123846187	G	382.102	TACC2
chr10	123846188	T	382.788	TACC2
chr10	123846189	G	383.298	TACC2
chr10	123846190	T	382.906	TACC2
chr10	123846191	G	383.185	TACC2
chr10	123846192	G	358.817	TACC2
chr10	123846193	A	362.003	TACC2
chr10	123846194	C	361.551	TACC2
chr10	123846195	A	354.847	TACC2
chr10	123846196	C	361.935	TACC2
chr10	123846197	A	358.995	TACC2
chr10	123846198	A	347.14	TACC2
chr10	123846199	G	338.304	TACC2
chr10	123846200	C	352.444	TACC2
chr10	123846201	T	350.804	TACC2
chr10	123846202	C	352.5	TACC2
chr10	123846203	T	350.465	TACC2
chr10	123846204	G	349.93	TACC2
chr10	123846205	A	351.468	TACC2
chr10	123846206	G	350.39	TACC2
chr10	123846207	C	351.812	TACC2
chr10	123846208	A	351.763	TACC2
chr10	123846209	A	338.809	TACC2
chr10	123846210	A	350.597	TACC2
chr10	123846211	T	348.634	TACC2
chr10	123846212	C	352.121	TACC2
chr10	123846213	G	346.605	TACC2
chr10	123846214	C	351.973	TACC2
chr10	123846215	C	352.691	TACC2
chr10	123846216	A	350.946	TACC2
chr10	123846217	C	352.288	TACC2
chr10	123846218	C	350.933	TACC2
chr10	123846219	C	351.75	TACC2
chr10	123846220	T	348.935	TACC2
chr10	123846221	C	352.642	TACC2
chr10	123846222	A	351.392	TACC2
chr10	123846223	C	352.024	TACC2
chr10	123846224	T	349.376	TACC2
chr10	123846225	G	348.702	TACC2
chr10	123846226	G	348.263	TACC2
chr10	123846227	C	351.739	TACC2
chr10	123846228	T	348.317	TACC2
chr10	123846229	T	349.704	TACC2
chr10	123846230	C	352.379	TACC2
chr10	123846231	C	350.39	TACC2
chr10	123846232	C	351.683	TACC2
chr10	123846233	A	350.129	TACC2
chr10	123846234	G	348.444	TACC2
chr10	123846235	A	350.505	TACC2
chr10	123846236	C	351.954	TACC2
chr10	123846237	T	347.315	TACC2
chr10	123846238	T	347.642	TACC2
chr10	123846239	C	351.769	TACC2
chr10	123846240	A	349.61	TACC2
chr10	123846241	G	349.352	TACC2
chr10	123846242	G	347.282	TACC2
chr10	123846243	G	319.868	TACC2
chr10	123846244	A	321.952	TACC2
chr10	123846245	G	321.169	TACC2
chr10	123846246	C	322.065	TACC2
chr10	123846247	A	321.858	TACC2
chr10	123846248	C	322.935	TACC2
chr10	123846249	A	319.099	TACC2
chr10	123846250	T	318.285	TACC2
chr10	123846251	C	322.763	TACC2
chr10	123846252	G	316.992	TACC2
chr10	123846253	C	322.39	TACC2
chr10	123846254	C	322.36	TACC2
chr10	123846255	A	313.747	TACC2
chr10	123846256	A	317.992	TACC2
chr10	123846257	G	317.013	TACC2
chr10	123846258	A	321.177	TACC2
chr10	123846259	T	319.196	TACC2
chr10	123846260	C	322.129	TACC2
chr10	123846261	T	319.866	TACC2
chr10	123846262	T	317.108	TACC2
chr10	123846263	C	322.18	TACC2
chr10	123846264	G	323.613	TACC2
chr10	123846265	A	323.613	TACC2
chr10	123846266	G	323.694	TACC2
chr10	123846267	A	320.648	TACC2
chr10	123846268	A	320.027	TACC2
chr10	123846269	G	322.863	TACC2
chr10	123846270	C	320.597	TACC2
chr10	123846271	C	322.159	TACC2
chr10	123846272	T	322.925	TACC2
chr10	123846273	G	323.86	TACC2
chr10	123846274	T	322.605	TACC2
chr10	123846275	G	323.642	TACC2
chr10	123846276	C	323.298	TACC2
chr10	123846277	T	324.142	TACC2
chr10	123846278	C	322.798	TACC2
chr10	123846279	G	323.371	TACC2
chr10	123846280	G	324.091	TACC2
chr10	123846281	A	323.266	TACC2
chr10	123846282	G	323.777	TACC2
chr10	123846283	C	322.336	TACC2
chr10	123846284	C	320.849	TACC2
chr10	123846285	C	322.758	TACC2
chr10	123846286	T	323.062	TACC2
chr10	123846287	G	323.599	TACC2
chr10	123846288	G	305.406	TACC2
chr10	123846289	C	320.309	TACC2
chr10	123846290	C	324.858	TACC2
chr10	123846291	A	326.226	TACC2
chr10	123846292	C	326.242	TACC2
chr10	123846293	A	325.25	TACC2
chr10	123846294	C	323.863	TACC2
chr10	123846295	C	325.849	TACC2
chr10	123846296	T	326.419	TACC2
chr10	123846297	G	326.395	TACC2
chr10	123846298	G	327.624	TACC2
chr10	123846299	A	326.683	TACC2
chr10	123846300	G	327.917	TACC2
chr10	123846301	A	327.688	TACC2
chr10	123846302	A	327.285	TACC2
chr10	123846303	A	319.989	TACC2
chr10	123846304	A	329.519	TACC2
chr10	123846305	G	382.761	TACC2
chr10	123846306	G	383.589	TACC2
chr10	123846307	C	382.519	TACC2
chr10	123846308	A	382.239	TACC2
chr10	123846309	G	383.809	TACC2
chr10	123846310	G	385.255	TACC2
chr10	123846311	A	381.911	TACC2
chr10	123846312	G	383.987	TACC2
chr10	123846313	C	382.957	TACC2
chr10	123846314	T	383.194	TACC2
chr10	123846315	G	384.263	TACC2
chr10	123846316	G	383.575	TACC2
chr10	123846317	G	385.285	TACC2
chr10	123846318	A	382.868	TACC2
chr10	123846319	G	383.909	TACC2
chr10	123846320	G	385.591	TACC2
chr10	123846321	A	383.871	TACC2
chr10	123846322	G	385.239	TACC2
chr10	123846323	T	383.433	TACC2
chr10	123846324	G	383.863	TACC2
chr10	123846325	C	416.798	TACC2
chr10	123846326	A	417.747	TACC2
chr10	123846327	G	419.949	TACC2
chr10	123846328	T	419.745	TACC2
chr10	123846329	G	419.559	TACC2
chr10	123846330	G	366.441	TACC2
chr10	123846331	G	369.366	TACC2
chr10	123846332	T	373.704	TACC2
chr10	123846333	A	373.82	TACC2
chr10	123846334	A	372.675	TACC2
chr10	123846335	A	373.927	TACC2
chr10	123846336	G	373.71	TACC2
chr10	123846337	A	371.234	TACC2
chr10	123846338	C	373.602	TACC2
chr10	123846339	C	374.392	TACC2
chr10	123846340	T	375.277	TACC2
chr10	123846341	C	374.011	TACC2
chr10	123846342	A	372.309	TACC2
chr10	123846343	C	372.763	TACC2
chr10	123846344	C	372.384	TACC2
chr10	123846345	A	372.987	TACC2
chr10	123846346	G	373.976	TACC2
chr10	123846347	G	373.774	TACC2
chr10	123846348	C	372.476	TACC2
chr10	123846349	C	372.82	TACC2
chr10	123846350	A	391.054	TACC2
chr10	123846351	T	391.011	TACC2
chr10	123846352	T	393.11	TACC2
chr10	123846353	G	392.094	TACC2
chr10	123846354	G	391.379	TACC2
chr10	123846355	G	391.747	TACC2
chr10	123846356	C	393.452	TACC2
chr10	123846357	C	393.621	TACC2
chr10	123846358	C	394.586	TACC2
chr10	123846359	A	394.944	TACC2
chr10	123846360	G	395.669	TACC2
chr10	123846361	A	393.667	TACC2
chr10	123846362	G	394.968	TACC2
chr10	123846363	A	394.892	TACC2
chr10	123846364	A	387.272	TACC2
chr10	123846365	G	393.086	TACC2
chr10	123846366	C	393.712	TACC2
chr10	123846367	T	393.5	TACC2
chr10	123846368	T	395.618	TACC2
chr10	123846369	C	392.29	TACC2
chr10	123846370	T	380.465	TACC2
chr10	123846371	A	394.677	TACC2
chr10	123846372	G	393.441	TACC2
chr10	123846373	A	390.091	TACC2
chr10	123846374	T	392.18	TACC2
chr10	123846375	G	394.124	TACC2
chr10	123846376	G	393.589	TACC2
chr10	123846377	G	178.438	TACC2
chr10	123846378	C	193.065	TACC2
chr10	123846379	C	192.613	TACC2
chr10	123846380	T	191.965	TACC2
chr10	123846381	C	192.121	TACC2
chr10	123846382	C	191.962	TACC2
chr10	123846383	A	190.64	TACC2
chr10	123846384	G	191.384	TACC2
chr10	123846385	G	191.664	TACC2
chr10	123846386	A	191.145	TACC2
chr10	123846387	G	191.642	TACC2
chr10	123846388	T	189.559	TACC2
chr10	123846389	G	191.683	TACC2
chr10	123846390	G	191.763	TACC2
chr10	123846391	A	191.298	TACC2
chr10	123846392	T	189.462	TACC2
chr10	123846393	G	191.556	TACC2
chr10	123846394	T	192.062	TACC2
chr10	123846395	C	192.185	TACC2
chr10	123846396	A	191.648	TACC2
chr10	123846397	C	184.476	TACC2
chr10	123846398	C	178.699	TACC2
chr10	123846399	C	177.513	TACC2
chr10	123846400	T	174.876	TACC2
chr10	123846401	T	128.159	TACC2
chr10	123846402	C	129.054	TACC2
chr10	123846403	T	131.47	TACC2
chr10	123846404	C	132.016	TACC2
chr10	123846405	C	131.798	TACC2
chr10	123846406	C	132.285	TACC2
chr10	123846407	T	130.71	TACC2
chr10	123846408	G	131.145	TACC2
chr10	123846409	C	132.376	TACC2
chr10	123846410	A	131.793	TACC2
chr10	123846411	C	132.317	TACC2
chr10	123846412	C	132.094	TACC2
chr10	123846413	T	130.57	TACC2
chr10	123846414	C	132.035	TACC2
chr10	123846415	C	131.887	TACC2
chr10	123846416	T	130.438	TACC2
chr10	123846417	G	131.849	TACC2
chr10	123846418	C	132.519	TACC2
chr10	123846419	T	132.056	TACC2
chr10	123846420	C	132.376	TACC2
chr10	123846421	G	132.175	TACC2
chr10	123846422	A	132.484	TACC2
chr10	123846423	C	131.887	TACC2
chr10	123846424	T	127.664	TACC2
chr10	123846425	C	118.476	TACC2
chr10	123846426	C	117.874	TACC2
chr10	123846427	A	116.984	TACC2
chr10	123846428	G	117.183	TACC2
chr10	123846429	G	117.513	TACC2
chr10	123846430	T	114.901	TACC2
chr10	123846431	G	117.755	TACC2
chr10	123846432	G	117.772	TACC2
chr10	123846433	A	117.952	TACC2
chr10	123846434	G	117.653	TACC2
chr10	123846435	A	117.441	TACC2
chr10	123846436	A	116.094	TACC2
chr10	123846437	G	117.159	TACC2
chr10	123846438	A	115.944	TACC2
chr10	123846439	A	113.981	TACC2
chr10	123846440	G	116.922	TACC2
chr10	123846441	C	117.425	TACC2
chr10	123846442	A	117.134	TACC2
chr10	123846443	A	113.941	TACC2
chr10	123846444	C	117.349	TACC2
chr10	123846445	A	114.702	TACC2
chr10	123846446	G	117.164	TACC2
chr10	123846447	T	112.702	TACC2
chr10	123846448	T	114.634	TACC2
chr10	123846449	G	117.414	TACC2
chr10	123846450	G	117.562	TACC2
chr10	123846451	C	117.57	TACC2
chr10	123846452	T	116.927	TACC2
chr10	123846453	G	117.882	TACC2
chr10	123846454	G	118.277	TACC2
chr10	123846455	A	117.836	TACC2
chr10	123846456	G	118.14	TACC2
chr10	123846457	A	117.651	TACC2
chr10	123846458	G	118.022	TACC2
chr10	123846459	G	118.013	TACC2
chr10	123846460	C	117.532	TACC2
chr10	123846461	T	115.683	TACC2
chr10	123846462	G	118.613	TACC2
chr10	123846463	A	117.96	TACC2
chr10	123846464	G	118.285	TACC2
chr10	123846465	A	117.401	TACC2
chr10	123846466	T	114.384	TACC2
chr10	123846467	T	114.207	TACC2
chr10	123846468	T	117.769	TACC2
chr10	123846469	C	117.71	TACC2
chr10	123846470	C	117.648	TACC2
chr10	123846471	C	117.863	TACC2
chr10	123846472	A	114.968	TACC2
chr10	123846473	T	117.398	TACC2
chr10	123846474	C	117.927	TACC2
chr10	123846475	T	117.18	TACC2
chr10	123846476	G	118.438	TACC2
chr10	123846477	G	118.21	TACC2
chr10	123846478	C	117.761	TACC2
chr10	123846479	T	117.715	TACC2
chr10	123846480	C	117.667	TACC2
chr10	123846481	T	118.073	TACC2
chr10	123846482	G	118.032	TACC2
chr10	123846483	C	117.696	TACC2
chr10	123846484	A	117.782	TACC2
chr10	123846485	A	117.798	TACC2
chr10	123846486	G	118.03	TACC2
chr10	123846487	A	117.53	TACC2
chr10	123846488	T	118.43	TACC2
chr10	123846489	C	117.664	TACC2
chr10	123846490	C	117.384	TACC2
chr10	123846491	A	117.817	TACC2
chr10	123846492	G	118.116	TACC2
chr10	123846493	C	117.621	TACC2
chr10	123846494	T	117.258	TACC2
chr10	123846495	T	116.981	TACC2
chr10	123846496	C	118.016	TACC2
chr10	123846497	A	118.129	TACC2
chr10	123846498	G	118.395	TACC2
chr10	123846499	A	117.89	TACC2
chr10	123846500	C	117.82	TACC2
chr10	123846501	A	115.734	TACC2
chr10	123846502	A	115.519	TACC2
chr10	123846503	G	118.089	TACC2
chr10	123846504	C	117.728	TACC2
chr10	123846505	T	116.793	TACC2
chr10	123846506	T	118.218	TACC2
chr10	123846507	C	117.944	TACC2
chr10	123846508	T	118.839	TACC2
chr10	123846509	G	120.156	TACC2
chr10	123846510	G	120.384	TACC2
chr10	123846511	G	120.723	TACC2
chr10	123846512	T	121.124	TACC2
chr10	123846513	C	120.169	TACC2
chr10	123846514	C	120.355	TACC2
chr10	123846515	A	120.632	TACC2
chr10	123846516	G	120.774	TACC2
chr10	123846517	C	120.358	TACC2
chr10	123846518	A	120.272	TACC2
chr10	123846519	G	120.726	TACC2
chr10	123846520	G	120.68	TACC2
chr10	123846521	G	120.909	TACC2
chr10	123846522	C	120.505	TACC2
chr10	123846523	T	120.519	TACC2
chr10	123846524	G	120.995	TACC2
chr10	123846525	A	120.277	TACC2
chr10	123846526	C	120.309	TACC2
chr10	123846527	C	157.285	TACC2
chr10	123846528	T	158.449	TACC2
chr10	123846529	G	159.091	TACC2
chr10	123846530	G	106.038	TACC2
chr10	123846531	G	106.304	TACC2
chr10	123846532	A	106.261	TACC2
chr10	123846533	G	106.231	TACC2
chr10	123846534	C	106.07	TACC2
chr10	123846535	G	105.938	TACC2
chr10	123846536	G	106.237	TACC2
chr10	123846537	A	106.003	TACC2
chr10	123846538	A	104.39	TACC2
chr10	123846539	C	106.003	TACC2
chr10	123846540	T	104.003	TACC2
chr10	123846541	T	105.772	TACC2
chr10	123846542	G	106.059	TACC2
chr10	123846543	C	105.984	TACC2
chr10	123846544	C	105.895	TACC2
chr10	123846545	A	105.836	TACC2
chr10	123846546	G	106.083	TACC2
chr10	123846547	G	106.046	TACC2
chr10	123846548	T	106.008	TACC2
chr10	123846549	G	106.126	TACC2
chr10	123846550	C	72.1263	TACC2
chr10	123846551	C	72.1747	TACC2
chr10	123846552	G	103.777	TACC2
chr10	123846553	G	103.726	TACC2
chr10	123846554	T	103.29	TACC2
chr10	123846555	G	103.828	TACC2
chr10	123846556	T	101.194	TACC2
chr10	123846557	G	103.78	TACC2
chr10	123846558	G	103.699	TACC2
chr10	123846559	G	103.71	TACC2
chr10	123846560	G	103.823	TACC2
chr10	123846561	A	104.223	TACC2
chr10	123846562	A	97.1935	TACC2
chr10	123846563	G	105.29	TACC2
chr10	123846564	G	105.261	TACC2
chr10	123846565	A	105.46	TACC2
chr10	123846566	G	104.957	TACC2
chr10	123846567	A	103.696	TACC2
chr10	123846568	T	103.161	TACC2
chr10	123846569	G	103.554	TACC2
chr10	123846570	G	103.468	TACC2
chr10	123846571	C	103.753	TACC2
chr10	123846572	A	103.683	TACC2
chr10	123846573	G	103.704	TACC2
chr10	123846574	G	103.449	TACC2
chr10	123846575	T	86.8629	TACC2
chr10	123846576	G	87.2016	TACC2
chr10	123846577	T	87.0161	TACC2
chr10	123846578	C	87.3253	TACC2
chr10	123846579	C	86.9301	TACC2
chr10	123846580	C	221.965	TACC2
chr10	123846581	A	222.513	TACC2
chr10	123846582	C	222.116	TACC2
chr10	123846583	C	221.849	TACC2
chr10	123846584	C	222.204	TACC2
chr10	123846585	A	222.075	TACC2
chr10	123846586	C	222.228	TACC2
chr10	123846587	A	221.161	TACC2
chr10	123846588	C	221.57	TACC2
chr10	123846589	T	219.116	TACC2
chr10	123846590	G	221.285	TACC2
chr10	123846591	A	220.554	TACC2
chr10	123846592	G	221.747	TACC2
chr10	123846593	G	221.194	TACC2
chr10	123846594	G	220.815	TACC2
chr10	123846595	A	222.118	TACC2
chr10	123846596	A	210.344	TACC2
chr10	123846597	G	218.86	TACC2
chr10	123846598	A	219.172	TACC2
chr10	123846599	C	221.091	TACC2
chr10	123846600	G	220.288	TACC2
chr10	123846601	A	220.196	TACC2
chr10	123846602	G	215	TACC2
chr10	123846603	A	302.177	TACC2
chr10	123846604	G	301.653	TACC2
chr10	123846605	G	300.653	TACC2
chr10	123846606	C	302.075	TACC2
chr10	123846607	C	301.702	TACC2
chr10	123846608	A	297.21	TACC2
chr10	123846609	G	301.624	TACC2
chr10	123846610	A	299.86	TACC2
chr10	123846611	G	301.804	TACC2
chr10	123846612	G	300.669	TACC2
chr10	123846613	G	301.081	TACC2
chr10	123846614	G	300.884	TACC2
chr10	123846615	C	301.992	TACC2
chr10	123846616	C	301.812	TACC2
chr10	123846617	T	299.852	TACC2
chr10	123846618	G	301.274	TACC2
chr10	123846619	G	300.61	TACC2
chr10	123846620	G	300.621	TACC2
chr10	123846621	G	299.645	TACC2
chr10	123846622	C	300.696	TACC2
chr10	123846623	A	297	TACC2
chr10	123846624	G	299.941	TACC2
chr10	123846625	C	299.624	TACC2
chr10	123846626	C	344.97	TACC2
chr10	123846627	T	344.505	TACC2
chr10	123846628	G	343.575	TACC2
chr10	123846629	G	342.618	TACC2
chr10	123846630	C	344.922	TACC2
chr10	123846631	C	344.737	TACC2
chr10	123846632	A	344.269	TACC2
chr10	123846633	G	343.763	TACC2
chr10	123846634	G	342.987	TACC2
chr10	123846635	C	344.965	TACC2
chr10	123846636	C	344.358	TACC2
chr10	123846637	T	343.476	TACC2
chr10	123846638	G	343.672	TACC2
chr10	123846639	G	343.118	TACC2
chr10	123846640	A	344.137	TACC2
chr10	123846641	A	340.476	TACC2
chr10	123846642	G	343.511	TACC2
chr10	123846643	G	342.817	TACC2
chr10	123846644	C	343.339	TACC2
chr10	123846645	C	343.589	TACC2
chr10	123846646	A	342.642	TACC2
chr10	123846647	G	343.272	TACC2
chr10	123846648	G	341.992	TACC2
chr10	123846649	C	343.946	TACC2
chr10	123846650	T	338.858	TACC2
chr10	123846651	T	340.785	TACC2
chr10	123846652	A	342.532	TACC2
chr10	123846653	C	344.355	TACC2
chr10	123846654	T	343.589	TACC2
chr10	123846655	C	344.718	TACC2
chr10	123846656	A	341.199	TACC2
chr10	123846657	C	344.524	TACC2
chr10	123846658	A	342.086	TACC2
chr10	123846659	G	343.245	TACC2
chr10	123846660	C	343.616	TACC2
chr10	123846661	T	338.669	TACC2
chr10	123846662	G	343.18	TACC2
chr10	123846663	G	342.589	TACC2
chr10	123846664	A	343.277	TACC2
chr10	123846665	G	343.898	TACC2
chr10	123846666	A	343.274	TACC2
chr10	123846667	G	343.82	TACC2
chr10	123846668	G	342.976	TACC2
chr10	123846669	A	344.134	TACC2
chr10	123846670	G	342.782	TACC2
chr10	123846671	C	343.909	TACC2
chr10	123846672	A	342.245	TACC2
chr10	123846673	G	343.489	TACC2
chr10	123846674	G	342.586	TACC2
chr10	123846675	C	344.191	TACC2
chr10	123846676	A	341.591	TACC2
chr10	123846677	G	343.591	TACC2
chr10	123846678	G	342.347	TACC2
chr10	123846679	A	342.715	TACC2
chr10	123846680	A	295.215	TACC2
chr10	123846681	T	339.656	TACC2
chr10	123846682	T	339.524	TACC2
chr10	123846683	A	342.462	TACC2
chr10	123846684	G	343.151	TACC2
chr10	123846685	C	343.04	TACC2
chr10	123846686	T	339.973	TACC2
chr10	123846687	T	340.809	TACC2
chr10	123846688	C	344.04	TACC2
chr10	123846689	A	340.29	TACC2
chr10	123846690	G	343.054	TACC2
chr10	123846691	G	341.675	TACC2
chr10	123846692	T	338.097	TACC2
chr10	123846693	C	336.734	TACC2
chr10	123846694	T	314.048	TACC2
chr10	123846695	T	342.013	TACC2
chr10	123846696	C	340.718	TACC2
chr10	123846697	C	341.094	TACC2
chr10	123846698	T	330.739	TACC2
chr10	123846699	T	341.548	TACC2
chr10	123846700	C	343.032	TACC2
chr10	123846701	A	338.043	TACC2
chr10	123846702	C	341.288	TACC2
chr10	123846703	C	341.715	TACC2
chr10	123846704	A	339.14	TACC2
chr10	123846705	G	342.288	TACC2
chr10	123846706	C	341.895	TACC2
chr10	123846707	A	342.481	TACC2
chr10	123846708	G	342.944	TACC2
chr10	123846709	C	341.073	TACC2
chr10	123846710	T	336.973	TACC2
chr10	123846711	A	332.777	TACC2
chr10	123846712	C	342.54	TACC2
chr10	123846713	T	341.659	TACC2
chr10	123846714	C	342.172	TACC2
chr10	123846715	A	342.476	TACC2
chr10	123846716	G	342.798	TACC2
chr10	123846717	G	344.027	TACC2
chr10	123846718	A	343.825	TACC2
chr10	123846719	G	343.847	TACC2
chr10	123846720	C	342.962	TACC2
chr10	123846721	T	343.882	TACC2
chr10	123846722	C	342.301	TACC2
chr10	123846723	C	341.478	TACC2
chr10	123846724	C	342.36	TACC2
chr10	123846725	T	341.766	TACC2
chr10	123846726	G	345.003	TACC2
chr10	123846727	T	344.406	TACC2
chr10	123846728	G	356.188	TACC2
chr10	123846729	G	359.183	TACC2
chr10	123846730	A	358.605	TACC2
chr10	123846731	G	359.661	TACC2
chr10	123846732	A	358.28	TACC2
chr10	123846733	G	359.613	TACC2
chr10	123846734	A	358.07	TACC2
chr10	123846735	G	359.003	TACC2
chr10	123846736	C	357.758	TACC2
chr10	123846737	T	359.272	TACC2
chr10	123846738	G	359.148	TACC2
chr10	123846739	C	357.425	TACC2
chr10	123846740	T	356.395	TACC2
chr10	123846741	G	359.331	TACC2
chr10	123846742	C	355.903	TACC2
chr10	123846743	C	357.374	TACC2
chr10	123846744	T	355.898	TACC2
chr10	123846745	T	357.981	TACC2
chr10	123846746	C	356.715	TACC2
chr10	123846747	C	357.371	TACC2
chr10	123846748	A	352.86	TACC2
chr10	123846749	G	357.938	TACC2
chr10	123846750	G	358.898	TACC2
chr10	123846751	T	453.855	TACC2
chr10	123846752	G	410.478	TACC2
chr10	123846753	G	409.806	TACC2
chr10	123846754	C	409.159	TACC2
chr10	123846755	T	410.656	TACC2
chr10	123846756	C	408.79	TACC2
chr10	123846757	C	407.772	TACC2
chr10	123846758	C	407.269	TACC2
chr10	123846759	C	408.129	TACC2
chr10	123846760	A	406.03	TACC2
chr10	123846761	T	404.234	TACC2
chr10	123846762	A	405.626	TACC2
chr10	123846763	G	408.844	TACC2
chr10	123846764	C	407.879	TACC2
chr10	123846765	C	408.629	TACC2
chr10	123846766	A	407.777	TACC2
chr10	123846767	T	408.852	TACC2
chr10	123846768	G	410.411	TACC2
chr10	123846769	G	411.64	TACC2
chr10	123846770	A	410.753	TACC2
chr10	123846771	G	411.108	TACC2
chr10	123846772	A	409.296	TACC2
chr10	123846773	A	407.992	TACC2
chr10	123846774	G	410.524	TACC2
chr10	123846775	A	410.073	TACC2
chr10	123846776	G	410.242	TACC2
chr10	123846777	G	372.578	TACC2
chr10	123846778	C	371.462	TACC2
chr10	123846779	C	371.169	TACC2
chr10	123846780	G	373.503	TACC2
chr10	123846781	T	391.384	TACC2
chr10	123846782	G	391.196	TACC2
chr10	123846783	G	391.159	TACC2
chr10	123846784	C	390.715	TACC2
chr10	123846785	C	391.347	TACC2
chr10	123846786	C	392.116	TACC2
chr10	123846787	A	391.414	TACC2
chr10	123846788	A	389.046	TACC2
chr10	123846789	G	390.452	TACC2
chr10	123846790	A	387.094	TACC2
chr10	123846791	C	392.274	TACC2
chr10	123846792	A	387.519	TACC2
chr10	123846793	G	386.844	TACC2
chr10	123846794	A	386.376	TACC2
chr10	123846795	A	379.398	TACC2
chr10	123846796	T	364.315	TACC2
chr10	123846797	T	387.129	TACC2
chr10	123846798	C	386.062	TACC2
chr10	123846799	C	385.629	TACC2
chr10	123846800	T	381.282	TACC2
chr10	123846801	T	386.105	TACC2
chr10	123846802	C	386.677	TACC2
chr10	123846803	T	387.656	TACC2
chr10	123846804	G	386.855	TACC2
chr10	123846805	G	255.745	TACC2
chr10	123846806	A	276.634	TACC2
chr10	123846807	A	272.433	TACC2
chr10	123846808	A	275.712	TACC2
chr10	123846809	G	275.395	TACC2
chr10	123846810	C	276.253	TACC2
chr10	123846811	A	276.102	TACC2
chr10	123846812	G	275.761	TACC2
chr10	123846813	C	277.949	TACC2
chr10	123846814	A	277.454	TACC2
chr10	123846815	C	277.747	TACC2
chr10	123846816	C	278.027	TACC2
chr10	123846817	A	276.782	TACC2
chr10	123846818	G	276.562	TACC2
chr10	123846819	G	276.976	TACC2
chr10	123846820	A	278.078	TACC2
chr10	123846821	A	271.328	TACC2
chr10	123846822	A	276.159	TACC2
chr10	123846823	C	277.935	TACC2
chr10	123846824	A	275.618	TACC2
chr10	123846825	T	275.153	TACC2
chr10	123846826	C	277.465	TACC2
chr10	123846827	T	275.753	TACC2
chr10	123846828	G	187.411	TACC2
chr10	123846829	C	187.957	TACC2
chr10	123846830	C	263.954	TACC2
chr10	123846831	T	262.621	TACC2
chr10	123846832	G	263.202	TACC2
chr10	123846833	C	264.054	TACC2
chr10	123846834	G	263.304	TACC2
chr10	123846835	A	264.527	TACC2
chr10	123846836	C	264.556	TACC2
chr10	123846837	A	263.723	TACC2
chr10	123846838	G	263.449	TACC2
chr10	123846839	T	262.941	TACC2
chr10	123846840	C	264.433	TACC2
chr10	123846841	C	263.145	TACC2
chr10	123846842	A	263.185	TACC2
chr10	123846843	C	263.559	TACC2
chr10	123846844	A	258.973	TACC2
chr10	123846845	T	249.97	TACC2
chr10	123846846	G	251.508	TACC2
chr10	123846847	G	251.304	TACC2
chr10	123846848	A	252.556	TACC2
chr10	123846849	G	251.774	TACC2
chr10	123846850	A	252.215	TACC2
chr10	123846851	A	211.226	TACC2
chr10	123846852	G	214.417	TACC2
chr10	123846853	A	215.809	TACC2
chr10	123846854	T	280.917	TACC2
chr10	123846855	G	280.452	TACC2
chr10	123846856	G	279.478	TACC2
chr10	123846857	T	281.435	TACC2
chr10	123846858	C	282.5	TACC2
chr10	123846859	C	279.86	TACC2
chr10	123846860	C	280.519	TACC2
chr10	123846861	G	279.874	TACC2
chr10	123846862	G	278.806	TACC2
chr10	123846863	G	289.411	TACC2
chr10	123846864	G	290.379	TACC2
chr10	123846865	A	289.454	TACC2
chr10	123846866	C	289.855	TACC2
chr10	123846867	T	288.616	TACC2
chr10	123846868	T	286.876	TACC2
chr10	123846869	T	290.535	TACC2
chr10	123846870	G	290.551	TACC2
chr10	123846871	C	289.965	TACC2
chr10	123846872	T	289.075	TACC2
chr10	123846873	C	288.817	TACC2
chr10	123846874	A	288.847	TACC2
chr10	123846875	C	288.72	TACC2
chr10	123846876	A	287.419	TACC2
chr10	123846877	C	288.054	TACC2
chr10	123846878	A	285.5	TACC2
chr10	123846879	G	287.296	TACC2
chr10	123846880	G	286.57	TACC2
chr10	123846881	G	286.782	TACC2
chr10	123846882	G	287.887	TACC2
chr10	123846883	T	282.882	TACC2
chr10	123846884	T	288.137	TACC2
chr10	123846885	C	288.032	TACC2
chr10	123846886	C	287.895	TACC2
chr10	123846887	A	288.172	TACC2
chr10	123846888	G	288.032	TACC2
chr10	123846889	G	287.484	TACC2
chr10	123846890	A	288.419	TACC2
chr10	123846891	C	287.96	TACC2
chr10	123846892	A	284.962	TACC2
chr10	123846893	T	268.565	TACC2
chr10	123846894	G	269.648	TACC2
chr10	123846895	T	269.468	TACC2
chr10	123846896	G	269.957	TACC2
chr10	123846897	C	269.591	TACC2
chr10	123846898	C	269.726	TACC2
chr10	123846899	A	269.728	TACC2
chr10	123846900	A	268.637	TACC2
chr10	123846901	G	269.312	TACC2
chr10	123846902	G	268.973	TACC2
chr10	123846903	T	270.124	TACC2
chr10	123846904	C	269.815	TACC2
chr10	123846905	C	269.664	TACC2
chr10	123846906	A	268.772	TACC2
chr10	123846907	C	269.89	TACC2
chr10	123846908	G	269.661	TACC2
chr10	123846909	T	268.406	TACC2
chr10	123846910	G	270.099	TACC2
chr10	123846911	T	269.86	TACC2
chr10	123846912	G	269.976	TACC2
chr10	123846913	C	269.513	TACC2
chr10	123846914	C	269.363	TACC2
chr10	123846915	C	268.788	TACC2
chr10	123846916	C	269.253	TACC2
chr10	123846917	T	267.793	TACC2
chr10	123846918	T	269.828	TACC2
chr10	123846919	C	270.167	TACC2
chr10	123846920	T	270.667	TACC2
chr10	123846921	C	268.067	TACC2
chr10	123846922	C	269.403	TACC2
chr10	123846923	T	270.309	TACC2
chr10	123846924	C	269.253	TACC2
chr10	123846925	A	268.207	TACC2
chr10	123846926	G	269.858	TACC2
chr10	123846927	A	267.331	TACC2
chr10	123846928	G	269.651	TACC2
chr10	123846929	G	268.358	TACC2
chr10	123846930	G	269.866	TACC2
chr10	123846931	A	268.594	TACC2
chr10	123846932	G	269.306	TACC2
chr10	123846933	G	269.618	TACC2
chr10	123846934	T	266.177	TACC2
chr10	123846935	T	265.417	TACC2
chr10	123846936	T	268.371	TACC2
chr10	123846937	T	269.946	TACC2
chr10	123846938	G	269.728	TACC2
chr10	123846939	A	268.282	TACC2
chr10	123846940	C	269.258	TACC2
chr10	123846941	T	270.081	TACC2
chr10	123846942	G	263.981	TACC2
chr10	123846943	T	263.013	TACC2
chr10	123846944	G	263.591	TACC2
chr10	123846945	C	261.285	TACC2
chr10	123846946	C	262.562	TACC2
chr10	123846947	T	262.522	TACC2
chr10	123846948	G	264.274	TACC2
chr10	123846949	A	260.949	TACC2
chr10	123846950	G	263.161	TACC2
chr10	123846951	G	263.022	TACC2
chr10	123846952	C	261.691	TACC2
chr10	123846953	C	262.806	TACC2
chr10	123846954	A	261.849	TACC2
chr10	123846955	A	258.667	TACC2
chr10	123846956	C	262.476	TACC2
chr10	123846957	A	262.274	TACC2
chr10	123846958	G	263.782	TACC2
chr10	123846959	T	264.71	TACC2
chr10	123846960	G	266.091	TACC2
chr10	123846961	A	265.398	TACC2
chr10	123846962	G	265.522	TACC2
chr10	123846963	C	264.247	TACC2
chr10	123846964	C	263.774	TACC2
chr10	123846965	C	265.027	TACC2
chr10	123846966	T	257.597	TACC2
chr10	123846967	G	257.395	TACC2
chr10	123846968	G	258.685	TACC2
chr10	123846969	A	257.438	TACC2
chr10	123846970	C	256.876	TACC2
chr10	123846971	C	256.126	TACC2
chr10	123846972	C	255.973	TACC2
chr10	123846973	T	256.935	TACC2
chr10	123846974	T	257.137	TACC2
chr10	123846975	G	258.519	TACC2
chr10	123846976	A	145.868	TACC2
chr10	123846977	C	171.659	TACC2
chr10	123846978	A	168.788	TACC2
chr10	123846979	C	171.29	TACC2
chr10	123846980	G	172.403	TACC2
chr10	123846981	C	168.981	TACC2
chr10	123846982	T	173.325	TACC2
chr10	123846983	T	175.056	TACC2
chr10	123846984	G	178.565	TACC2
chr10	123846985	G	178.263	TACC2
chr10	123846986	G	178.355	TACC2
chr10	123846987	G	178	TACC2
chr10	123846988	G	178.551	TACC2
chr10	123846989	T	177.871	TACC2
chr10	123846990	G	178.473	TACC2
chr10	123846991	A	177.758	TACC2
chr10	123846992	A	176.132	TACC2
chr10	123846993	A	177.22	TACC2
chr10	123846994	G	177.661	TACC2
chr10	123846995	G	178.551	TACC2
chr10	123846996	A	178.551	TACC2
chr10	123846997	G	178.444	TACC2
chr10	123846998	A	177.855	TACC2
chr10	123846999	C	177.696	TACC2
chr10	123847000	C	177.312	TACC2
chr10	123847001	C	177.368	TACC2
chr10	123847002	G	177.901	TACC2
chr10	123847003	G	178.503	TACC2
chr10	123847004	A	178.231	TACC2
chr10	123847005	G	178.519	TACC2
chr10	123847006	T	201.89	TACC2
chr10	123847007	C	202.382	TACC2
chr10	123847008	A	204.457	TACC2
chr10	123847009	C	206.169	TACC2
chr10	123847010	T	207.366	TACC2
chr10	123847011	G	206.672	TACC2
chr10	123847012	C	206.242	TACC2
chr10	123847013	T	206.723	TACC2
chr10	123847014	G	206.68	TACC2
chr10	123847015	G	206.078	TACC2
chr10	123847016	C	205.89	TACC2
chr10	123847017	A	206.755	TACC2
chr10	123847018	T	202.46	TACC2
chr10	123847019	C	203.879	TACC2
chr10	123847020	T	207.28	TACC2
chr10	123847021	T	206.938	TACC2
chr10	123847022	G	206.473	TACC2
chr10	123847023	G	206.782	TACC2
chr10	123847024	A	206.782	TACC2
chr10	123847025	A	203.919	TACC2
chr10	123847026	A	204.621	TACC2
chr10	123847027	T	207.336	TACC2
chr10	123847028	G	206.72	TACC2
chr10	123847029	C	275.933	TACC2
chr10	123847030	G	276.978	TACC2
chr10	123847031	A	259.941	TACC2
chr10	123847032	A	258.306	TACC2
chr10	123847033	A	257.089	TACC2
chr10	123847034	T	256.519	TACC2
chr10	123847035	G	259.059	TACC2
chr10	123847036	C	259.129	TACC2
chr10	123847037	C	259	TACC2
chr10	123847038	C	259.191	TACC2
chr10	123847039	T	259.621	TACC2
chr10	123847040	G	259.414	TACC2
chr10	123847041	G	259.016	TACC2
chr10	123847042	G	259.231	TACC2
chr10	123847043	C	259.524	TACC2
chr10	123847044	A	260.078	TACC2
chr10	123847045	A	257.473	TACC2
chr10	123847046	C	259.556	TACC2
chr10	123847047	C	259.43	TACC2
chr10	123847048	A	259.18	TACC2
chr10	123847049	G	258.702	TACC2
chr10	123847050	A	259.175	TACC2
chr10	123847051	G	257.828	TACC2
chr10	123847052	C	258.242	TACC2
chr10	123847053	A	289.484	TACC2
chr10	123847054	C	289.113	TACC2
chr10	123847055	C	218.468	TACC2
chr10	123847056	C	218.753	TACC2
chr10	123847057	C	218.868	TACC2
chr10	123847058	T	218.315	TACC2
chr10	123847059	G	217.935	TACC2
chr10	123847060	C	218.325	TACC2
chr10	123847061	A	219.406	TACC2
chr10	123847062	C	219.043	TACC2
chr10	123847063	C	218.543	TACC2
chr10	123847064	A	218.575	TACC2
chr10	123847065	C	219.14	TACC2
chr10	123847066	C	218.516	TACC2
chr10	123847067	A	217.645	TACC2
chr10	123847068	A	216.347	TACC2
chr10	123847069	C	218.532	TACC2
chr10	123847070	T	217.702	TACC2
chr10	123847071	G	217.352	TACC2
chr10	123847072	G	217.258	TACC2
chr10	123847073	A	219.086	TACC2
chr10	123847074	G	217.712	TACC2
chr10	123847075	A	219.043	TACC2
chr10	123847076	A	215.245	TACC2
chr10	123847077	G	216.446	TACC2
chr10	123847078	T	211.473	TACC2
chr10	123847079	G	154.546	TACC2
chr10	123847080	G	153.336	TACC2
chr10	123847081	C	186.965	TACC2
chr10	123847082	A	187.07	TACC2
chr10	123847083	G	186.605	TACC2
chr10	123847084	A	186.645	TACC2
chr10	123847085	C	187.78	TACC2
chr10	123847086	A	187.129	TACC2
chr10	123847087	C	187.608	TACC2
chr10	123847088	T	184.452	TACC2
chr10	123847089	C	190.349	TACC2
chr10	123847090	C	189.621	TACC2
chr10	123847091	C	189.602	TACC2
chr10	123847092	C	189.995	TACC2
chr10	123847093	T	188.882	TACC2
chr10	123847094	G	188.769	TACC2
chr10	123847095	G	188.527	TACC2
chr10	123847096	A	190.497	TACC2
chr10	123847097	G	187.495	TACC2
chr10	123847098	C	184.21	TACC2
chr10	123847099	C	181.793	TACC2
chr10	123847100	T	180.325	TACC2
chr10	123847101	G	180.97	TACC2
chr10	123847102	G	180.728	TACC2
chr10	123847103	C	181.817	TACC2
chr10	123847104	A	177.038	TACC2
chr10	123847105	A	169.637	TACC2
chr10	123847106	G	181.315	TACC2
chr10	123847107	G	180.578	TACC2
chr10	123847108	T	180.47	TACC2
chr10	123847109	G	181.215	TACC2
chr10	123847110	G	180.737	TACC2
chr10	123847111	C	181.82	TACC2
chr10	123847112	A	180.968	TACC2
chr10	123847113	G	181.53	TACC2
chr10	123847114	G	180.554	TACC2
chr10	123847115	C	181.879	TACC2
chr10	123847116	G	181.29	TACC2
chr10	123847117	C	181.938	TACC2
chr10	123847118	T	180.263	TACC2
chr10	123847119	G	181.497	TACC2
chr10	123847120	C	181.371	TACC2
chr10	123847121	T	174.04	TACC2
chr10	123847122	G	181.637	TACC2
chr10	123847123	G	181.296	TACC2
chr10	123847124	G	181.449	TACC2
chr10	123847125	G	181.562	TACC2
chr10	123847126	A	181.503	TACC2
chr10	123847127	A	129.349	TACC2
chr10	123847128	G	181.578	TACC2
chr10	123847129	C	181.815	TACC2
chr10	123847130	A	181.091	TACC2
chr10	123847131	G	181.984	TACC2
chr10	123847132	A	181.454	TACC2
chr10	123847133	G	181.828	TACC2
chr10	123847134	G	180.543	TACC2
chr10	123847135	G	181.403	TACC2
chr10	123847136	T	181.575	TACC2
chr10	123847137	G	182.024	TACC2
chr10	123847138	A	181.664	TACC2
chr10	123847139	C	182.253	TACC2
chr10	123847140	A	181.688	TACC2
chr10	123847141	T	179.769	TACC2
chr10	123847142	C	181.753	TACC2
chr10	123847143	A	180.075	TACC2
chr10	123847144	C	181.435	TACC2
chr10	123847145	C	180.755	TACC2
chr10	123847146	C	181.417	TACC2
chr10	123847147	T	180.868	TACC2
chr10	123847148	G	181.718	TACC2
chr10	123847149	A	181.476	TACC2
chr10	123847150	G	181.661	TACC2
chr10	123847151	C	181.632	TACC2
chr10	123847152	A	181.148	TACC2
chr10	123847153	C	181.505	TACC2
chr10	123847154	A	179.046	TACC2
chr10	123847155	G	181.425	TACC2
chr10	123847156	C	181.524	TACC2
chr10	123847157	T	181.288	TACC2
chr10	123847158	G	181.895	TACC2
chr10	123847159	A	181.016	TACC2
chr10	123847160	G	181.793	TACC2
chr10	123847161	A	181.349	TACC2
chr10	123847162	C	181.661	TACC2
chr10	123847163	A	179.546	TACC2
chr10	123847164	C	181.325	TACC2
chr10	123847165	A	179.075	TACC2
chr10	123847166	G	180.97	TACC2
chr10	123847167	G	181.425	TACC2
chr10	123847168	C	181.083	TACC2
chr10	123847169	A	180.282	TACC2
chr10	123847170	T	180.53	TACC2
chr10	123847171	G	182.196	TACC2
chr10	123847172	T	181.204	TACC2
chr10	123847173	G	182.255	TACC2
chr10	123847174	C	181.28	TACC2
chr10	123847175	G	182.113	TACC2
chr10	123847176	T	182.237	TACC2
chr10	123847177	C	181.29	TACC2
chr10	123847178	C	181.583	TACC2
chr10	123847179	G	183.032	TACC2
chr10	123847180	G	186.022	TACC2
chr10	123847181	T	189.387	TACC2
chr10	123847182	G	191.121	TACC2
chr10	123847183	A	190.879	TACC2
chr10	123847184	T	192.183	TACC2
chr10	123847185	C	191.272	TACC2
chr10	123847186	T	191.981	TACC2
chr10	123847187	G	191.978	TACC2
chr10	123847188	C	191.059	TACC2
chr10	123847189	C	191.387	TACC2
chr10	123847190	T	190.987	TACC2
chr10	123847191	G	192.116	TACC2
chr10	123847192	A	190.11	TACC2
chr10	123847193	A	186.215	TACC2
chr10	123847194	G	188.417	TACC2
chr10	123847195	C	187.866	TACC2
chr10	123847196	A	187.984	TACC2
chr10	123847197	G	188.312	TACC2
chr10	123847198	G	188.567	TACC2
chr10	123847199	T	188.363	TACC2
chr10	123847200	A	188.105	TACC2
chr10	123847201	C	187.965	TACC2
chr10	123847202	T	156.395	TACC2
chr10	123847203	A	154.804	TACC2
chr10	123847204	C	254.898	TACC2
chr10	123847205	G	255.731	TACC2
chr10	123847206	A	254.22	TACC2
chr10	123847207	G	256.672	TACC2
chr10	123847208	G	258.801	TACC2
chr10	123847209	A	258.887	TACC2
chr10	123847210	C	258.538	TACC2
chr10	123847211	A	256.954	TACC2
chr10	123847212	T	252.96	TACC2
chr10	123847213	T	258.36	TACC2
chr10	123847214	C	258.613	TACC2
chr10	123847215	T	258.508	TACC2
chr10	123847216	C	258.425	TACC2
chr10	123847217	C	258.129	TACC2
chr10	123847218	G	258.989	TACC2
chr10	123847219	T	255.847	TACC2
chr10	123847220	T	258.28	TACC2
chr10	123847221	G	259.559	TACC2
chr10	123847222	T	258.333	TACC2
chr10	123847223	G	259.134	TACC2
chr10	123847224	G	258.965	TACC2
chr10	123847225	C	258.836	TACC2
chr10	123847226	A	346.922	TACC2
chr10	123847227	G	347.032	TACC2
chr10	123847228	G	346.812	TACC2
chr10	123847229	T	347.164	TACC2
chr10	123847230	G	347.546	TACC2
chr10	123847231	A	321.5	TACC2
chr10	123847232	C	320.699	TACC2
chr10	123847233	T	318.78	TACC2
chr10	123847234	T	321	TACC2
chr10	123847235	G	322.132	TACC2
chr10	123847236	G	322.374	TACC2
chr10	123847237	T	321.476	TACC2
chr10	123847238	G	322.938	TACC2
chr10	123847239	C	322.938	TACC2
chr10	123847240	T	323.387	TACC2
chr10	123847241	G	322.989	TACC2
chr10	123847242	C	322.245	TACC2
chr10	123847243	C	322.933	TACC2
chr10	123847244	A	322.728	TACC2
chr10	123847245	G	322.441	TACC2
chr10	123847246	G	321.403	TACC2
chr10	123847247	A	319.258	TACC2
chr10	123847248	A	312.987	TACC2
chr10	123847249	G	317.694	TACC2
chr10	123847250	C	318.21	TACC2
chr10	123847251	T	317.384	TACC2
chr10	123847252	G	383.452	TACC2
chr10	123847253	T	382.255	TACC2
chr10	123847254	C	318.008	TACC2
chr10	123847255	A	317.019	TACC2
chr10	123847256	G	317.325	TACC2
chr10	123847257	G	316.661	TACC2
chr10	123847258	A	317.769	TACC2
chr10	123847259	C	318.065	TACC2
chr10	123847260	C	316.935	TACC2
chr10	123847261	C	317.823	TACC2
chr10	123847262	A	318.473	TACC2
chr10	123847263	G	317.962	TACC2
chr10	123847264	C	319.137	TACC2
chr10	123847265	C	318.968	TACC2
chr10	123847266	T	318.255	TACC2
chr10	123847267	G	319.073	TACC2
chr10	123847268	C	318.546	TACC2
chr10	123847269	T	318.282	TACC2
chr10	123847270	C	319.142	TACC2
chr10	123847271	T	318.656	TACC2
chr10	123847272	G	317.933	TACC2
chr10	123847273	A	316.207	TACC2
chr10	123847274	C	317.032	TACC2
chr10	123847275	A	315.715	TACC2
chr10	123847276	A	313.204	TACC2
chr10	123847277	G	312.543	TACC2
chr10	123847278	G	286.417	TACC2
chr10	123847279	C	288.401	TACC2
chr10	123847280	T	411.333	TACC2
chr10	123847281	C	411.715	TACC2
chr10	123847282	C	410.46	TACC2
chr10	123847283	G	410.468	TACC2
chr10	123847284	G	410.083	TACC2
chr10	123847285	G	410.379	TACC2
chr10	123847286	G	410.522	TACC2
chr10	123847287	A	410.239	TACC2
chr10	123847288	T	406.79	TACC2
chr10	123847289	G	410.935	TACC2
chr10	123847290	G	410.124	TACC2
chr10	123847291	A	410.992	TACC2
chr10	123847292	G	409.011	TACC2
chr10	123847293	G	407.032	TACC2
chr10	123847294	G	405.57	TACC2
chr10	123847295	T	404.272	TACC2
chr10	123847296	A	390.798	TACC2
chr10	123847297	C	406.099	TACC2
chr10	123847298	A	405.661	TACC2
chr10	123847299	G	404.847	TACC2
chr10	123847300	C	405.801	TACC2
chr10	123847301	T	632.414	TACC2
chr10	123847302	G	631.527	TACC2
chr10	123847303	C	632.831	TACC2
chr10	123847304	C	632.288	TACC2
chr10	123847305	C	633.011	TACC2
chr10	123847306	T	597.82	TACC2
chr10	123847307	T	600.597	TACC2
chr10	123847308	C	606.438	TACC2
chr10	123847309	A	605.116	TACC2
chr10	123847310	T	603.435	TACC2
chr10	123847311	G	602.532	TACC2
chr10	123847312	G	600.925	TACC2
chr10	123847313	G	602.46	TACC2
chr10	123847314	G	603.25	TACC2
chr10	123847315	A	604.164	TACC2
chr10	123847316	C	628.578	TACC2
chr10	123847317	A	627.228	TACC2
chr10	123847318	G	627.07	TACC2
chr10	123847319	C	628.468	TACC2
chr10	123847320	C	627.57	TACC2
chr10	123847321	C	628.202	TACC2
chr10	123847322	A	629.016	TACC2
chr10	123847323	G	626.769	TACC2
chr10	123847324	C	628.417	TACC2
chr10	123847325	C	628.796	TACC2
chr10	123847326	A	624.403	TACC2
chr10	123847327	G	625.484	TACC2
chr10	123847328	G	623.669	TACC2
chr10	123847329	C	625.825	TACC2
chr10	123847330	C	771.637	TACC2
chr10	123847331	C	773.153	TACC2
chr10	123847332	C	776.669	TACC2
chr10	123847333	A	785.613	TACC2
chr10	123847334	G	782	TACC2
chr10	123847335	C	784.304	TACC2
chr10	123847336	A	783.478	TACC2
chr10	123847337	G	783.261	TACC2
chr10	123847338	G	813.247	TACC2
chr10	123847339	C	805.312	TACC2
chr10	123847340	T	808.685	TACC2
chr10	123847341	A	800.651	TACC2
chr10	123847342	A	814.011	TACC2
chr10	123847343	G	814.696	TACC2
chr10	123847344	G	814.449	TACC2
chr10	123847345	A	818.328	TACC2
chr10	123847346	G	815.866	TACC2
chr10	123847347	C	815.64	TACC2
chr10	123847348	A	817.462	TACC2
chr10	123847349	G	815.798	TACC2
chr10	123847350	C	930.194	TACC2
chr10	123847351	C	930.823	TACC2
chr10	123847352	A	917.366	TACC2
chr10	123847353	G	930.629	TACC2
chr10	123847354	G	929.099	TACC2
chr10	123847355	G	930.39	TACC2
chr10	123847356	C	930.153	TACC2
chr10	123847357	C	929.551	TACC2
chr10	123847358	T	931.263	TACC2
chr10	123847359	G	935.46	TACC2
chr10	123847360	A	946.253	TACC2
chr10	123847361	G	954.288	TACC2
chr10	123847362	C	955.347	TACC2
chr10	123847363	G	954.403	TACC2
chr10	123847364	C	954.922	TACC2
chr10	123847365	C	953.645	TACC2
chr10	123847366	C	952.231	TACC2
chr10	123847367	C	953.228	TACC2
chr10	123847368	A	953.427	TACC2
chr10	123847369	T	929.815	TACC2
chr10	123847370	T	951.758	TACC2
chr10	123847371	C	954.847	TACC2
chr10	123847372	C	952.339	TACC2
chr10	123847373	A	950.199	TACC2
chr10	123847374	G	953.852	TACC2
chr10	123847375	C	950.465	TACC2
chr10	123847376	T	995.102	TACC2
chr10	123847377	G	1019.29	TACC2
chr10	123847378	G	1017.87	TACC2
chr10	123847379	G	1018.19	TACC2
chr10	123847380	G	1019.45	TACC2
chr10	123847381	A	1008.33	TACC2
chr10	123847382	T	1002.43	TACC2
chr10	123847383	G	1019.68	TACC2
chr10	123847384	G	1017.33	TACC2
chr10	123847385	G	1019.67	TACC2
chr10	123847386	A	1013.42	TACC2
chr10	123847387	A	916.452	TACC2
chr10	123847388	G	1020.05	TACC2
chr10	123847389	G	1017.92	TACC2
chr10	123847390	T	1019.27	TACC2
chr10	123847391	G	1021.21	TACC2
chr10	123847392	T	918.379	TACC2
chr10	123847393	G	921.86	TACC2
chr10	123847394	C	919.266	TACC2
chr10	123847395	G	920.898	TACC2
chr10	123847396	T	919.618	TACC2
chr10	123847397	C	919.089	TACC2
chr10	123847398	T	923.153	TACC2
chr10	123847399	C	922.247	TACC2
chr10	123847400	C	920.312	TACC2
chr10	123847401	T	921.895	TACC2
chr10	123847402	C	923.384	TACC2
chr10	123847403	A	915.497	TACC2
chr10	123847404	C	921.941	TACC2
chr10	123847405	C	920.567	TACC2
chr10	123847406	T	922.575	TACC2
chr10	123847407	C	922.613	TACC2
chr10	123847408	C	920.417	TACC2
chr10	123847409	A	914.621	TACC2
chr10	123847410	G	919.599	TACC2
chr10	123847411	A	918.137	TACC2
chr10	123847412	G	919.847	TACC2
chr10	123847413	C	991.61	TACC2
chr10	123847414	C	993.965	TACC2
chr10	123847415	T	997.231	TACC2
chr10	123847416	G	998.29	TACC2
chr10	123847417	A	994.102	TACC2
chr10	123847418	C	991.309	TACC2
chr10	123847419	G	995.632	TACC2
chr10	123847420	A	999.263	TACC2
chr10	123847421	A	989.648	TACC2
chr10	123847422	A	990.223	TACC2
chr10	123847423	C	997.527	TACC2
chr10	123847424	T	990.159	TACC2
chr10	123847425	C	998.847	TACC2
chr10	123847426	A	973.247	TACC2
chr10	123847427	C	996.121	TACC2
chr10	123847428	G	993.691	TACC2
chr10	123847429	A	865.581	TACC2
chr10	123847430	C	869.704	TACC2
chr10	123847431	C	867.806	TACC2
chr10	123847432	C	866.527	TACC2
chr10	123847433	G	868.54	TACC2
chr10	123847434	A	864.204	TACC2
chr10	123847435	A	854.473	TACC2
chr10	123847436	G	866.505	TACC2
chr10	123847437	C	868.685	TACC2
chr10	123847438	T	868.43	TACC2
chr10	123847439	G	866.93	TACC2
chr10	123847440	C	865.962	TACC2
chr10	123847441	A	867.844	TACC2
chr10	123847442	A	827.599	TACC2
chr10	123847443	C	829.097	TACC2
chr10	123847444	A	815.624	TACC2
chr10	123847445	T	810.642	TACC2
chr10	123847446	T	817.86	TACC2
chr10	123847447	T	815.118	TACC2
chr10	123847448	G	821.788	TACC2
chr10	123847449	G	820.266	TACC2
chr10	123847450	C	820.094	TACC2
chr10	123847451	T	679.126	TACC2
chr10	123847452	C	675.347	TACC2
chr10	123847453	C	677.083	TACC2
chr10	123847454	A	677.005	TACC2
chr10	123847455	G	676.755	TACC2
chr10	123847456	A	667.102	TACC2
chr10	123847457	A	640.508	TACC2
chr10	123847458	G	673.449	TACC2
chr10	123847459	A	670.876	TACC2
chr10	123847460	G	675.293	TACC2
chr10	123847461	C	676.336	TACC2
chr10	123847462	T	682.306	TACC2
chr10	123847463	C	673.976	TACC2
chr10	123847464	C	677.102	TACC2
chr10	123847465	A	673.715	TACC2
chr10	123847466	C	676.586	TACC2
chr10	123847467	A	663.032	TACC2
chr10	123847468	C	676.731	TACC2
chr10	123847469	T	671.403	TACC2
chr10	123847470	G	676.151	TACC2
chr10	123847471	A	668.546	TACC2
chr10	123847472	C	656.688	TACC2
chr10	123847473	A	641.828	TACC2
chr10	123847474	G	646.562	TACC2
chr10	123847475	G	648.417	TACC2
chr10	123847476	T	654.618	TACC2
chr10	123847477	A	577.108	TACC2
chr10	123847478	C	573.777	TACC2
chr10	123847479	T	579.852	TACC2
chr10	123847480	T	580.29	TACC2
chr10	123847481	A	575.911	TACC2
chr10	123847482	A	563.255	TACC2
chr10	123847483	A	547.409	TACC2
chr10	123847484	T	577.336	TACC2
chr10	123847485	G	576.981	TACC2
chr10	123847486	A	578.946	TACC2
chr10	123847487	A	576.03	TACC2
chr10	123847488	A	572.981	TACC2
chr10	123847489	A	572.712	TACC2
chr10	123847490	A	574.382	TACC2
chr10	123847491	A	579.817	TACC2
chr10	123847492	T	555.231	TACC2
chr10	123847493	T	582.164	TACC2
chr10	123847494	C	576.774	TACC2
chr10	123847973	G	455.981	TACC2
chr10	123847974	C	447.398	TACC2
chr10	123847975	T	478.774	TACC2
chr10	123847976	T	475.949	TACC2
chr10	123847977	T	482.825	TACC2
chr10	123847978	C	447.522	TACC2
chr10	123847979	T	542.777	TACC2
chr10	123847980	T	547.793	TACC2
chr10	123847981	T	561.702	TACC2
chr10	123847982	T	567.761	TACC2
chr10	123847983	A	568.43	TACC2
chr10	123847984	T	569.086	TACC2
chr10	123847985	T	567.29	TACC2
chr10	123847986	A	567.836	TACC2
chr10	123847987	T	580.253	TACC2
chr10	123847988	C	578.793	TACC2
chr10	123847989	C	573.992	TACC2
chr10	123847990	C	577.164	TACC2
chr10	123847991	A	578.621	TACC2
chr10	123847992	G	580.065	TACC2
chr10	123847993	A	580.71	TACC2
chr10	123847994	G	579.718	TACC2
chr10	123847995	A	582.376	TACC2
chr10	123847996	G	580.618	TACC2
chr10	123847997	A	581.796	TACC2
chr10	123847998	G	578.153	TACC2
chr10	123847999	C	579.72	TACC2
chr10	123848000	C	862.61	TACC2
chr10	123848001	C	860.059	TACC2
chr10	123848002	C	863.478	TACC2
chr10	123848003	A	864.25	TACC2
chr10	123848004	G	860.769	TACC2
chr10	123848005	G	861.677	TACC2
chr10	123848006	C	862.398	TACC2
chr10	123848007	C	863.855	TACC2
chr10	123848008	T	861.03	TACC2
chr10	123848009	G	863.099	TACC2
chr10	123848010	G	861.718	TACC2
chr10	123848011	C	863.841	TACC2
chr10	123848012	C	861.132	TACC2
chr10	123848013	C	862.855	TACC2
chr10	123848014	A	864.699	TACC2
chr10	123848015	T	857.161	TACC2
chr10	123848016	C	860.207	TACC2
chr10	123848017	C	859.766	TACC2
chr10	123848018	A	858.849	TACC2
chr10	123848019	T	855.554	TACC2
chr10	123848020	G	856.903	TACC2
chr10	123848021	T	838.145	TACC2
chr10	123848022	T	855.589	TACC2
chr10	123848023	A	865.255	TACC2
chr10	123848024	C	857.884	TACC2
chr10	123848025	C	855.702	TACC2
chr10	123848026	T	857.559	TACC2
chr10	123848027	T	858.513	TACC2
chr10	123848028	C	860.116	TACC2
chr10	123848029	G	852.782	TACC2
chr10	123848030	G	857.067	TACC2
chr10	123848031	T	850.468	TACC2
chr10	123848032	T	864.36	TACC2
chr10	123848033	C	857.374	TACC2
chr10	123848034	C	855.414	TACC2
chr10	123848035	T	855.828	TACC2
chr10	123848036	A	856.105	TACC2
chr10	123848037	A	858.769	TACC2
chr10	123848038	G	851.347	TACC2
chr10	123848039	A	854.269	TACC2
chr10	123848040	A	853.71	TACC2
chr10	123848041	G	852.613	TACC2
chr10	123848042	G	853.96	TACC2
chr10	123848043	A	868.011	TACC2
chr10	123848044	T	865.062	TACC2
chr10	123848045	G	861.519	TACC2
chr10	123848046	C	864.078	TACC2
chr10	123848047	T	866.745	TACC2
chr10	123848048	C	862.134	TACC2
chr10	123848049	C	861.726	TACC2
chr10	123848050	A	856.565	TACC2
chr10	123848051	A	853.035	TACC2
chr10	123848052	G	856.769	TACC2
chr10	123848053	A	860.806	TACC2
chr10	123848054	G	859.758	TACC2
chr10	123848055	T	862.054	TACC2
chr10	123848056	C	860.688	TACC2
chr10	123848057	A	859.723	TACC2
chr10	123848058	T	852.272	TACC2
chr10	123848059	G	859.129	TACC2
chr10	123848060	G	859.917	TACC2
chr10	123848061	A	867.22	TACC2
chr10	123848062	T	863.099	TACC2
chr10	123848063	A	863.965	TACC2
chr10	123848064	A	863.14	TACC2
chr10	123848065	A	863.019	TACC2
chr10	123848066	G	858.841	TACC2
chr10	123848067	T	864.573	TACC2
chr10	123848068	C	864.608	TACC2
chr10	123848069	A	864.027	TACC2
chr10	123848070	C	862.79	TACC2
chr10	123848071	T	853.941	TACC2
chr10	123848072	T	862.858	TACC2
chr10	123848073	C	866.285	TACC2
chr10	123848074	A	865.293	TACC2
chr10	123848075	G	862.516	TACC2
chr10	123848076	A	864.056	TACC2
chr10	123848077	T	863.61	TACC2
chr10	123848078	G	778.121	TACC2
chr10	123848079	A	777.161	TACC2
chr10	123848080	G	756.621	TACC2
chr10	123848081	A	781.22	TACC2
chr10	123848082	C	777.234	TACC2
chr10	123848083	C	775.922	TACC2
chr10	123848084	A	769.89	TACC2
chr10	123848085	G	774.481	TACC2
chr10	123848086	A	773.108	TACC2
chr10	123848087	G	776.105	TACC2
chr10	123848088	G	775.253	TACC2
chr10	123848089	T	777.766	TACC2
chr10	123848090	G	769.398	TACC2
chr10	123848091	C	765.599	TACC2
chr10	123848092	G	765.694	TACC2
chr10	123848093	G	768.121	TACC2
chr10	123848094	A	765.516	TACC2
chr10	123848095	A	742.608	TACC2
chr10	123848096	G	758.382	TACC2
chr10	123848097	G	756.634	TACC2
chr10	123848098	A	741.952	TACC2
chr10	123848099	A	657.349	TACC2
chr10	123848100	C	491.427	TACC2
chr10	123848101	A	490.371	TACC2
chr10	123848102	G	490.511	TACC2
chr10	123848103	A	490.981	TACC2
chr10	123848104	A	466.938	TACC2
chr10	123848105	A	485.973	TACC2
chr10	123848106	G	486.129	TACC2
chr10	123848107	G	485.696	TACC2
chr10	123848108	T	492.712	TACC2
chr10	123848109	C	491.672	TACC2
chr10	123848110	A	490.938	TACC2
chr10	123848111	G	489.457	TACC2
chr10	123848112	C	470.409	TACC2
chr10	123848113	G	489.403	TACC2
chr10	123848114	A	495.478	TACC2
chr10	123848115	A	489.61	TACC2
chr10	123848116	A	496.03	TACC2
chr10	123848117	G	495.957	TACC2
chr10	123848118	A	495.083	TACC2
chr10	123848119	T	497.242	TACC2
chr10	123848120	A	491.038	TACC2
chr10	123848121	T	495.882	TACC2
chr10	123848122	T	496.548	TACC2
chr10	123848123	G	495.013	TACC2
chr10	123848124	G	498.766	TACC2
chr10	123848125	T	494.704	TACC2
chr10	123848126	C	484.93	TACC2
chr10	123872534	T	154.583	TACC2
chr10	123872535	G	155.288	TACC2
chr10	123872536	T	154.349	TACC2
chr10	123872537	G	155.39	TACC2
chr10	123872538	C	155.586	TACC2
chr10	123872539	T	155.341	TACC2
chr10	123872540	G	155.172	TACC2
chr10	123872541	C	156	TACC2
chr10	123872542	A	155.366	TACC2
chr10	123872543	A	152.059	TACC2
chr10	123872544	C	156.78	TACC2
chr10	123872545	T	156.073	TACC2
chr10	123872546	T	154.153	TACC2
chr10	123872547	T	152.739	TACC2
chr10	123872548	T	156.067	TACC2
chr10	123872549	C	157.081	TACC2
chr10	123872550	C	156.556	TACC2
chr10	123872551	C	156.957	TACC2
chr10	123872552	G	156.465	TACC2
chr10	123872553	A	156.538	TACC2
chr10	123872554	G	155.71	TACC2
chr10	123872555	C	156.839	TACC2
chr10	123872556	C	156.624	TACC2
chr10	123872557	T	154.745	TACC2
chr10	123872558	T	150.645	TACC2
chr10	123872559	T	155.392	TACC2
chr10	123872560	C	157.204	TACC2
chr10	123872561	G	156.409	TACC2
chr10	123872562	G	156.374	TACC2
chr10	123872563	G	156.462	TACC2
chr10	123872564	G	156.659	TACC2
chr10	123872565	A	156.876	TACC2
chr10	123872566	G	157.065	TACC2
chr10	123872567	C	157.075	TACC2
chr10	123872568	C	172.177	TACC2
chr10	123872569	A	170.39	TACC2
chr10	123872570	C	172.476	TACC2
chr10	123872571	G	171.659	TACC2
chr10	123872572	C	172.145	TACC2
chr10	123872573	C	172.22	TACC2
chr10	123872574	G	171.898	TACC2
chr10	123872575	G	171.672	TACC2
chr10	123872576	C	172.304	TACC2
chr10	123872577	C	172.089	TACC2
chr10	123872578	C	172.755	TACC2
chr10	123872579	T	175.091	TACC2
chr10	123872580	G	177.126	TACC2
chr10	123872581	C	177.013	TACC2
chr10	123872582	G	177.449	TACC2
chr10	123872583	C	176.465	TACC2
chr10	123872584	C	176.452	TACC2
chr10	123872585	G	177.355	TACC2
chr10	123872586	T	170.242	TACC2
chr10	123872587	T	174.828	TACC2
chr10	123872588	G	177.411	TACC2
chr10	123872589	T	175.245	TACC2
chr10	123872590	C	177.261	TACC2
chr10	123872591	C	176.704	TACC2
chr10	123872592	C	177.129	TACC2
chr10	123872593	G	177.492	TACC2
chr10	123872594	G	177.202	TACC2
chr10	123872595	G	179.089	TACC2
chr10	123872596	A	177.304	TACC2
chr10	123872597	A	161.21	TACC2
chr10	123872598	A	257.392	TACC2
chr10	123872599	C	262.909	TACC2
chr10	123872600	T	258.487	TACC2
chr10	123872601	T	251.126	TACC2
chr10	123872602	T	260.167	TACC2
chr10	123872603	G	263.355	TACC2
chr10	123872604	C	262.992	TACC2
chr10	123872605	G	263.446	TACC2
chr10	123872606	T	262.793	TACC2
chr10	123872607	C	263.513	TACC2
chr10	123872608	C	262.745	TACC2
chr10	123872609	C	263.169	TACC2
chr10	123872610	A	261.704	TACC2
chr10	123872611	G	266.772	TACC2
chr10	123872612	G	266.411	TACC2
chr10	123872613	G	266.976	TACC2
chr10	123872614	C	266.793	TACC2
chr10	123872615	C	267.011	TACC2
chr10	123872616	G	267.038	TACC2
chr10	123872617	C	267.124	TACC2
chr10	123872618	A	275.132	TACC2
chr10	123872619	C	275.61	TACC2
chr10	123872620	C	275.874	TACC2
chr10	123872621	G	275.728	TACC2
chr10	123872622	G	276.019	TACC2
chr10	123872623	A	275.083	TACC2
chr10	123872624	C	276.339	TACC2
chr10	123872625	C	278.809	TACC2
chr10	123872626	G	283.089	TACC2
chr10	123872627	T	279.022	TACC2
chr10	123872628	G	282.831	TACC2
chr10	123872629	G	283.065	TACC2
chr10	123872630	T	282.508	TACC2
chr10	123872631	G	283.624	TACC2
chr10	123872632	A	282.989	TACC2
chr10	123872633	C	283.067	TACC2
chr10	123872634	C	282.599	TACC2
chr10	123872635	C	282.755	TACC2
chr10	123872636	C	283.04	TACC2
chr10	123872637	A	280.231	TACC2
chr10	123872638	C	283.191	TACC2
chr10	123872639	G	282.935	TACC2
chr10	123872640	C	283.113	TACC2
chr10	123872641	G	282.882	TACC2
chr10	123872642	C	282.675	TACC2
chr10	123872643	C	282.667	TACC2
chr10	123872644	G	283	TACC2
chr10	123872645	C	283.099	TACC2
chr10	123872646	G	283.32	TACC2
chr10	123872647	C	270.844	TACC2
chr10	123872648	C	271.003	TACC2
chr10	123872649	G	363.683	TACC2
chr10	123872650	C	363.817	TACC2
chr10	123872651	C	364.22	TACC2
chr10	123872652	A	362.446	TACC2
chr10	123872653	C	364.145	TACC2
chr10	123872654	C	364.796	TACC2
chr10	123872655	G	366.809	TACC2
chr10	123872656	G	366.266	TACC2
chr10	123872657	G	366.823	TACC2
chr10	123872658	C	364.661	TACC2
chr10	123872659	T	365.309	TACC2
chr10	123872660	C	367.433	TACC2
chr10	123872661	G	366.613	TACC2
chr10	123872662	G	366.349	TACC2
chr10	123872663	A	366.96	TACC2
chr10	123872664	A	356.992	TACC2
chr10	123872665	A	366.067	TACC2
chr10	123872666	A	363.645	TACC2
chr10	123872667	C	367.387	TACC2
chr10	123872668	C	366.497	TACC2
chr10	123872669	C	366.844	TACC2
chr10	123872670	A	394.696	TACC2
chr10	123872671	G	398.148	TACC2
chr10	123872672	C	399.71	TACC2
chr10	123872673	G	398.93	TACC2
chr10	123872674	C	363.93	TACC2
chr10	123872675	C	363.691	TACC2
chr10	123872676	C	363.761	TACC2
chr10	123872677	C	363.524	TACC2
chr10	123872678	C	364.067	TACC2
chr10	123872679	G	363.694	TACC2
chr10	123872680	G	363.866	TACC2
chr10	123872681	G	364.438	TACC2
chr10	123872682	C	364.465	TACC2
chr10	123872683	T	360.804	TACC2
chr10	123872684	C	364.336	TACC2
chr10	123872685	T	355.121	TACC2
chr10	123872686	T	350.258	TACC2
chr10	123872687	T	361.817	TACC2
chr10	123872688	G	364.406	TACC2
chr10	123872689	G	364.091	TACC2
chr10	123872690	C	364.715	TACC2
chr10	123872691	A	362.177	TACC2
chr10	123872692	G	364.747	TACC2
chr10	123872693	T	288.737	TACC2
chr10	123872694	T	291.132	TACC2
chr10	123872695	G	290.304	TACC2
chr10	123872696	C	285.315	TACC2
chr10	123872697	G	283.664	TACC2
chr10	123872698	A	282.879	TACC2
chr10	123872699	C	283.567	TACC2
chr10	123872700	T	282.508	TACC2
chr10	123872701	C	283.806	TACC2
chr10	123872702	C	283.398	TACC2
chr10	123872703	G	282.973	TACC2
chr10	123872704	A	282.978	TACC2
chr10	123872705	A	281.167	TACC2
chr10	123872706	C	283.624	TACC2
chr10	123872707	G	282.108	TACC2
chr10	123872708	A	281.411	TACC2
chr10	123872709	A	280.207	TACC2
chr10	123872710	G	198.954	TACC2
chr10	123872711	G	199.099	TACC2
chr10	123872712	C	199.989	TACC2
chr10	123872713	G	199.642	TACC2
chr10	123872714	G	199.293	TACC2
chr10	123872715	C	199.446	TACC2
chr10	123872716	T	198.476	TACC2
chr10	123872717	C	195.892	TACC2
chr10	123872718	C	195.269	TACC2
chr10	123872719	G	195.325	TACC2
chr10	123872720	T	192.304	TACC2
chr10	123872721	G	195.384	TACC2
chr10	123872722	C	195.446	TACC2
chr10	123872723	G	195.309	TACC2
chr10	123872724	G	156.965	TACC2
chr10	123872725	G	157.142	TACC2
chr10	123872726	C	157.707	TACC2
chr10	123872727	C	157.669	TACC2
chr10	123872728	A	154.328	TACC2
chr10	123872729	T	156.766	TACC2
chr10	123872730	C	237.731	TACC2
chr10	123872731	C	237.161	TACC2
chr10	123872732	C	236.817	TACC2
chr10	123872733	C	237.468	TACC2
chr10	123872734	T	231.011	TACC2
chr10	123872735	A	220.575	TACC2
chr10	123872736	T	235.769	TACC2
chr10	123872737	C	237.828	TACC2
chr10	123872738	T	234.89	TACC2
chr10	123872739	C	237.11	TACC2
chr10	123872740	C	236.419	TACC2
chr10	123872741	C	236.258	TACC2
chr10	123872742	C	234.828	TACC2
chr10	123872743	G	229.696	TACC2
chr10	123872744	G	229.153	TACC2
chr10	123872745	G	230.011	TACC2
chr10	123872746	C	229.801	TACC2
chr10	123872747	G	230.226	TACC2
chr10	123872748	G	229.548	TACC2
chr10	123872749	G	229.97	TACC2
chr10	123872750	T	226.954	TACC2
chr10	123872751	A	215.624	TACC2
chr10	123872752	A	218.457	TACC2
chr10	123872753	G	230.159	TACC2
chr10	123872754	T	228.965	TACC2
chr10	123872755	G	230.024	TACC2
chr10	123872756	C	228.917	TACC2
chr10	123872757	C	229.417	TACC2
chr10	123872758	G	229.325	TACC2
chr10	123872759	G	228.522	TACC2
chr10	123872760	G	229.008	TACC2
chr10	123872761	G	230.207	TACC2
chr10	123872762	C	229.47	TACC2
chr10	123872763	C	229.374	TACC2
chr10	123872764	A	227.148	TACC2
chr10	123872765	C	229.5	TACC2
chr10	123872766	G	230.32	TACC2
chr10	123872767	G	230.188	TACC2
chr10	123872768	G	230.487	TACC2
chr10	123886209	A	292.28	TACC2
chr10	123886210	A	284.763	TACC2
chr10	123886211	G	290.5	TACC2
chr10	123886212	C	280.546	TACC2
chr10	123886213	T	216.022	TACC2
chr10	123886214	T	244.538	TACC2
chr10	123886215	T	249.231	TACC2
chr10	123886216	T	249.93	TACC2
