## Supplemental Table S5 for "Using single molecule Molecular Inversion Probes as a cost-effective, high-throughput sequencing approach to target all genes and loci associated with macular diseases" (part 9 of 14)

### Sheet: Sheet1 (continued)
Supplementary Table S5: The average coverage per nucleotide across all samples in MD run 01 for all nuclear positions targeted in the MD-smMIPs panel.
chr10	123886217	T	250.935	TACC2
chr10	123886218	T	251.215	TACC2
chr10	123886219	T	249.667	TACC2
chr10	123886220	T	251.113	TACC2
chr10	123886221	T	254.349	TACC2
chr10	123886222	T	258.632	TACC2
chr10	123886223	T	259.796	TACC2
chr10	123886224	C	231.852	TACC2
chr10	123886225	A	297.965	TACC2
chr10	123886226	T	284.336	TACC2
chr10	123886227	C	247.027	TACC2
chr10	123886228	T	280.704	TACC2
chr10	123886229	G	277.976	TACC2
chr10	123886230	G	306.328	TACC2
chr10	123886231	A	294.715	TACC2
chr10	123886232	A	309.949	TACC2
chr10	123886233	A	313.487	TACC2
chr10	123886234	G	233.79	TACC2
chr10	123886235	C	304.753	TACC2
chr10	123886236	C	315.863	TACC2
chr10	123886237	C	317.782	TACC2
chr10	123886238	T	275.64	TACC2
chr10	123886239	T	348.968	TACC2
chr10	123886240	T	356.874	TACC2
chr10	123886241	G	297.688	TACC2
chr10	123886242	C	345.758	TACC2
chr10	123886243	A	349.347	TACC2
chr10	123886244	C	333.196	TACC2
chr10	123886245	A	343.065	TACC2
chr10	123886246	C	336.444	TACC2
chr10	123886247	A	336.72	TACC2
chr10	123886248	T	285.637	TACC2
chr10	123886249	C	325.995	TACC2
chr10	123886250	G	309.581	TACC2
chr10	123886251	G	353.57	TACC2
chr10	123886252	C	343.067	TACC2
chr10	123886253	C	353.527	TACC2
chr10	123886254	T	276.661	TACC2
chr10	123886255	A	353.903	TACC2
chr10	123886256	T	331.145	TACC2
chr10	123886257	T	356.866	TACC2
chr10	123886258	G	302.602	TACC2
chr10	123886259	A	357.478	TACC2
chr10	123886260	A	374.935	TACC2
chr10	123886261	G	323.309	TACC2
chr10	123886262	C	361.097	TACC2
chr10	123886263	A	366.879	TACC2
chr10	123886264	C	361.075	TACC2
chr10	123886265	T	310.038	TACC2
chr10	123886266	T	370.895	TACC2
chr10	123886267	T	385.116	TACC2
chr10	123886268	G	332.815	TACC2
chr10	123886269	C	348.543	TACC2
chr10	123886270	T	350.406	TACC2
chr10	123886271	T	384.723	TACC2
chr10	123886272	G	358.505	TACC2
chr10	123886273	A	368.621	TACC2
chr10	123886274	T	391.618	TACC2
chr10	123886275	T	395.909	TACC2
chr10	123886276	C	340.027	TACC2
chr10	123886277	A	394.218	TACC2
chr10	123886278	G	354.376	TACC2
chr10	123886279	C	380.691	TACC2
chr10	123886280	T	355.699	TACC2
chr10	123886281	A	391.987	TACC2
chr10	123886282	T	363.409	TACC2
chr10	123886283	T	395.113	TACC2
chr10	123886284	C	339.048	TACC2
chr10	123886285	T	370.032	TACC2
chr10	123886286	C	363.801	TACC2
chr10	123886287	C	413.086	TACC2
chr10	123886288	T	402.849	TACC2
chr10	123886289	C	436.672	TACC2
chr10	123886290	T	430.954	TACC2
chr10	123886291	C	443.317	TACC2
chr10	123886292	A	464.815	TACC2
chr10	123886293	G	428.081	TACC2
chr10	123886294	G	466.065	TACC2
chr10	123886295	A	459.25	TACC2
chr10	123886296	C	448.151	TACC2
chr10	123886297	C	468.648	TACC2
chr10	123886298	T	414.981	TACC2
chr10	123886299	G	468.347	TACC2
chr10	123886300	C	462.53	TACC2
chr10	123886301	C	466.352	TACC2
chr10	123886302	T	468.901	TACC2
chr10	123886303	G	466.809	TACC2
chr10	123886304	G	468.253	TACC2
chr10	123886305	A	468.941	TACC2
chr10	123886306	T	468.003	TACC2
chr10	123886307	C	466.677	TACC2
chr10	123886308	A	469.282	TACC2
chr10	123886309	T	469.562	TACC2
chr10	123886310	C	305.608	TACC2
chr10	123886311	C	351.922	TACC2
chr10	123886312	C	354.347	TACC2
chr10	123886313	A	358.444	TACC2
chr10	123886314	G	357.581	TACC2
chr10	123886315	C	355.317	TACC2
chr10	123886316	C	358.245	TACC2
chr10	123886317	T	358.293	TACC2
chr10	123886318	G	358.944	TACC2
chr10	123886319	T	358.995	TACC2
chr10	123886320	A	359.887	TACC2
chr10	123886321	G	356.522	TACC2
chr10	123886322	A	356.659	TACC2
chr10	123886323	A	356.863	TACC2
chr10	123886324	T	358.669	TACC2
chr10	123886325	C	355.656	TACC2
chr10	123886326	C	355.981	TACC2
chr10	123886327	T	356.567	TACC2
chr10	123886328	G	354.212	TACC2
chr10	123886329	G	345.323	TACC2
chr10	123886330	G	343.949	TACC2
chr10	123886331	T	342.944	TACC2
chr10	123886332	T	340.863	TACC2
chr10	123886333	T	344.379	TACC2
chr10	123886334	C	338.28	TACC2
chr10	123886335	T	318.511	TACC2
chr10	123886336	G	318.723	TACC2
chr10	123886337	T	351.422	TACC2
chr10	123886338	G	350.519	TACC2
chr10	123886339	G	349.624	TACC2
chr10	123886340	C	348.462	TACC2
chr10	123886341	A	348.796	TACC2
chr10	123886342	G	350.917	TACC2
chr10	123886343	T	341.788	TACC2
chr10	123886344	T	344.444	TACC2
chr10	123886345	T	351.194	TACC2
chr10	123886346	G	350.755	TACC2
chr10	123886347	T	349.602	TACC2
chr10	123886348	T	350.438	TACC2
chr10	123886349	C	348.003	TACC2
chr10	123886350	T	347.309	TACC2
chr10	123886351	T	350.935	TACC2
chr10	123886352	C	348.769	TACC2
chr10	123886353	T	351.134	TACC2
chr10	123886354	G	350.022	TACC2
chr10	123886355	G	349.739	TACC2
chr10	123886356	T	350.339	TACC2
chr10	123886357	A	345.005	TACC2
chr10	123886358	T	342.008	TACC2
chr10	123886359	C	317.282	TACC2
chr10	123886360	A	312.876	TACC2
chr10	123886361	C	311.22	TACC2
chr10	123886362	C	311.36	TACC2
chr10	123886363	t	313.384	TACC2
chr10	123886364	g	311.911	TACC2
chr10	123886365	c	305.72	TACC2
chr10	123886366	t	311.516	TACC2
chr10	123886367	a	308.901	TACC2
chr10	123886368	t	311.599	TACC2
chr10	123886369	g	311.065	TACC2
chr10	123886370	c	310.513	TACC2
chr10	123886371	t	304.449	TACC2
chr10	123886372	c	301.675	TACC2
chr10	123886373	t	303.266	TACC2
chr10	123886374	g	304.134	TACC2
chr10	123886375	a	302.414	TACC2
chr10	123886376	a	299.218	TACC2
chr10	123886377	t	297.333	TACC2
chr10	123886378	g	301.645	TACC2
chr10	123886379	t	295.191	TACC2
chr10	123886380	t	299.035	TACC2
chr10	123886381	t	301.763	TACC2
chr10	123886382	g	302.094	TACC2
chr10	123886383	t	302.325	TACC2
chr10	123886384	a	302.237	TACC2
chr10	123886385	t	260.901	TACC2
chr10	123886386	c	259.153	TACC2
chr10	123886387	c	258.349	TACC2
chr10	123886388	c	259.516	TACC2
chr10	123886389	t	260.151	TACC2
chr10	123886390	c	260.022	TACC2
chr10	123886391	t	259.742	TACC2
chr10	123886392	c	260.274	TACC2
chr10	123886393	a	257.535	TACC2
chr10	123886394	g	258.667	TACC2
chr10	123886395	c	259.25	TACC2
chr10	123886396	c	259.038	TACC2
chr10	123886397	c	258.871	TACC2
chr10	123886398	c	258.777	TACC2
chr10	123886399	g	259.067	TACC2
chr10	123886400	a	246.312	TACC2
chr10	123886401	a	239.435	TACC2
chr10	123886402	a	232.183	TACC2
chr10	123886403	t	218.024	TACC2
chr10	123886404	t	231.508	TACC2
chr10	123886405	c	230.339	TACC2
chr10	123886406	c	228.728	TACC2
chr10	123886407	t	229.062	TACC2
chr10	123886408	g	230.831	TACC2
chr10	123886409	t	229.414	TACC2
chr10	123886410	g	231.078	TACC2
chr10	123886411	t	231.288	TACC2
chr10	123886412	t	150.484	TACC2
chr10	123886413	g	151.653	TACC2
chr10	123886414	a	151.129	TACC2
chr10	123886415	a	151.003	TACC2
chr10	123886416	a	151.126	TACC2
chr10	123886417	t	152.116	TACC2
chr10	123886418	c	151.567	TACC2
chr10	123886419	c	150.914	TACC2
chr10	123886420	t	150.898	TACC2
chr10	123886421	a	148.876	TACC2
chr10	123886422	a	147.669	TACC2
chr10	123886423	c	152.043	TACC2
chr10	123886424	c	151.788	TACC2
chr10	123886425	c	151.298	TACC2
chr10	123886426	c	151.718	TACC2
chr10	123886427	t	148.336	TACC2
chr10	123886428	a	135.621	TACC2
chr10	123886429	a	138.376	TACC2
chr10	123886430	g	147.46	TACC2
chr10	123886431	g	148.374	TACC2
chr10	123886432	t	148.973	TACC2
chr10	123886433	g	149.376	TACC2
chr10	123886434	a	148.142	TACC2
chr10	123886435	t	148.046	TACC2
chr10	123886436	g	148.841	TACC2
chr10	123886437	g	149.073	TACC2
chr10	123886438	t	148.997	TACC2
chr10	123886439	a	148.175	TACC2
chr10	123886440	t	153.895	TACC2
chr10	123886441	g	165.175	TACC2
chr10	123886442	a	166.634	TACC2
chr10	123886443	g	168.151	TACC2
chr10	123886444	g	168.36	TACC2
chr10	123886445	a	167.562	TACC2
chr10	123886446	g	168.22	TACC2
chr10	123886447	g	168.419	TACC2
chr10	123886448	t	168.567	TACC2
chr10	123886449	g	167.989	TACC2
chr10	123886450	g	167.895	TACC2
chr10	123886451	g	167.782	TACC2
chr10	123886452	g	167.976	TACC2
chr10	123886453	c	166.374	TACC2
chr10	123886454	c	166.481	TACC2
chr10	123886455	t	166.059	TACC2
chr10	123886456	t	167.516	TACC2
chr10	123886457	c	166.755	TACC2
chr10	123886458	g	168.038	TACC2
chr10	123886459	g	167.398	TACC2
chr10	123886460	g	168.121	TACC2
chr10	123886461	a	166.981	TACC2
chr10	123886462	g	232.336	TACC2
chr10	123886463	g	199.624	TACC2
chr10	123886464	t	200.07	TACC2
chr10	123886465	g	201	TACC2
chr10	123886466	a	200.513	TACC2
chr10	123886467	t	199.656	TACC2
chr10	123886468	t	201.202	TACC2
chr10	123886469	a	200.841	TACC2
chr10	123886470	g	200.312	TACC2
chr10	123886471	g	200.516	TACC2
chr10	123886472	c	200.022	TACC2
chr10	123886473	c	200.519	TACC2
chr10	123886474	a	199.32	TACC2
chr10	123886475	t	199.013	TACC2
chr10	123886476	a	197.14	TACC2
chr10	123886477	a	198.011	TACC2
chr10	123886478	g	200.422	TACC2
chr10	123886479	g	200.105	TACC2
chr10	123886480	g	200.586	TACC2
chr10	123886481	t	200.683	TACC2
chr10	123886482	g	200.737	TACC2
chr10	123886483	g	201.116	TACC2
chr10	123886484	a	202.941	TACC2
chr10	123886485	g	202.129	TACC2
chr10	123886486	c	201.489	TACC2
chr10	123886487	c	201.266	TACC2
chr10	123886488	t	200.212	TACC2
chr10	123886489	t	200.301	TACC2
chr10	123886490	t	202.726	TACC2
chr10	123886491	g	202.774	TACC2
chr10	123886492	t	202.777	TACC2
chr10	123886493	g	202.82	TACC2
chr10	123886494	a	202.151	TACC2
chr10	123886495	a	199.04	TACC2
chr10	123886496	t	202.527	TACC2
chr10	123886497	g	202.82	TACC2
chr10	123886498	g	202.796	TACC2
chr10	123886499	g	203.411	TACC2
chr10	123886500	a	202.419	TACC2
chr10	123886501	t	198.702	TACC2
chr10	123886502	t	198.478	TACC2
chr10	123886503	a	197.72	TACC2
chr10	123886504	g	197.753	TACC2
chr10	123886505	t	195.79	TACC2
chr10	123886506	g	197.707	TACC2
chr10	123886507	c	197.266	TACC2
chr10	123886508	c	196.796	TACC2
chr10	123886509	c	196.782	TACC2
chr10	123886510	t	196.492	TACC2
chr10	123886511	t	196.841	TACC2
chr10	123886512	a	198.962	TACC2
chr10	123886513	t	172.917	TACC2
chr10	123886514	a	174.164	TACC2
chr10	123886515	a	194.522	TACC2
chr10	123886516	a	193.763	TACC2
chr10	123886517	a	190.677	TACC2
chr10	123886518	a	193.798	TACC2
chr10	123886519	g	193.801	TACC2
chr10	123886520	a	190.156	TACC2
chr10	123886521	g	194.062	TACC2
chr10	123886522	g	193.613	TACC2
chr10	123886523	c	195.478	TACC2
chr10	123886524	c	195.28	TACC2
chr10	123886525	c	195.054	TACC2
chr10	123886526	c	195.446	TACC2
chr10	123886527	a	195.444	TACC2
chr10	123886528	c	195.712	TACC2
chr10	123886529	a	194.981	TACC2
chr10	123886530	g	193.656	TACC2
chr10	123886531	c	194.454	TACC2
chr10	123886532	a	194.089	TACC2
chr10	123886533	c	194.871	TACC2
chr10	123886534	t	272.156	TACC2
chr10	123886535	g	272.202	TACC2
chr10	123886536	c	227.906	TACC2
chr10	123886537	c	227.626	TACC2
chr10	123886538	t	226.702	TACC2
chr10	123886539	t	226.911	TACC2
chr10	123886540	g	227.051	TACC2
chr10	123886541	c	227.825	TACC2
chr10	123886542	c	227.629	TACC2
chr10	123886543	t	227.019	TACC2
chr10	123886544	c	227.72	TACC2
chr10	123886545	t	226.852	TACC2
chr10	123886546	t	226.04	TACC2
chr10	123886547	c	227.774	TACC2
chr10	123886548	t	227.839	TACC2
chr10	123886549	g	226.556	TACC2
chr10	123886550	c	225.613	TACC2
chr10	123886551	c	222.202	TACC2
chr10	123886552	a	214.946	TACC2
chr10	123886553	c	214.196	TACC2
chr10	123886554	g	211.782	TACC2
chr10	123886555	t	209.591	TACC2
chr10	123886556	g	212.513	TACC2
chr10	123886557	a	213.508	TACC2
chr10	123886558	a	208.677	TACC2
chr10	123886559	g	211.409	TACC2
chr10	123886560	a	298.075	TACC2
chr10	123886561	t	300.804	TACC2
chr10	123886562	g	271.503	TACC2
chr10	123886563	c	273.384	TACC2
chr10	123886564	a	271.962	TACC2
chr10	123886565	g	272.669	TACC2
chr10	123886566	t	270.266	TACC2
chr10	123886567	g	272.395	TACC2
chr10	123886568	a	273.79	TACC2
chr10	123886569	g	272.882	TACC2
chr10	123886570	a	273.347	TACC2
chr10	123886571	a	266.476	TACC2
chr10	123886572	g	270.876	TACC2
chr10	123886573	g	269.96	TACC2
chr10	123886574	a	273.489	TACC2
chr10	123886575	g	273.183	TACC2
chr10	123886576	c	272.685	TACC2
chr10	123886577	t	266.618	TACC2
chr10	123886578	g	268.336	TACC2
chr10	123886579	t	267.489	TACC2
chr10	123886580	c	267.688	TACC2
chr10	123886581	t	268.492	TACC2
chr10	123886582	g	268.137	TACC2
chr10	123886583	t	267.661	TACC2
chr10	123886584	g	267.927	TACC2
chr10	123886585	a	268.065	TACC2
chr10	123886586	a	263.672	TACC2
chr10	123886587	c	267.194	TACC2
chr10	123886588	t	265.785	TACC2
chr10	123886589	a	266.844	TACC2
chr10	123886590	g	267.704	TACC2
chr10	123886591	g	266.895	TACC2
chr10	123886592	a	267.253	TACC2
chr10	123886593	a	263.565	TACC2
chr10	123886594	g	267.702	TACC2
chr10	123886595	g	266.836	TACC2
chr10	123886596	g	267.202	TACC2
chr10	123886597	g	267.677	TACC2
chr10	123886598	t	267.164	TACC2
chr10	123886599	c	267.769	TACC2
chr10	123886600	c	268.016	TACC2
chr10	123886601	t	267.796	TACC2
chr10	123886602	c	268.532	TACC2
chr10	123886603	a	266.392	TACC2
chr10	123886604	t	265.927	TACC2
chr10	123886605	g	267.909	TACC2
chr10	123886606	a	267.677	TACC2
chr10	123886607	g	266.892	TACC2
chr10	123886608	a	268.573	TACC2
chr10	123886609	c	268.452	TACC2
chr10	123886610	a	266.129	TACC2
chr10	123886611	c	268.145	TACC2
chr10	123886612	t	266.901	TACC2
chr10	123886613	g	267.96	TACC2
chr10	123886614	a	266.202	TACC2
chr10	123886615	a	266.597	TACC2
chr10	123886616	c	266.879	TACC2
chr10	123886617	c	267.53	TACC2
chr10	123886618	t	268.226	TACC2
chr10	123886619	g	267.191	TACC2
chr10	123886620	c	266.935	TACC2
chr10	123886621	t	268.003	TACC2
chr10	123886622	g	267.237	TACC2
chr10	123886623	g	267.172	TACC2
chr10	123886624	t	266.368	TACC2
chr10	123886625	g	267.696	TACC2
chr10	123886626	c	266.411	TACC2
chr10	123886627	c	266.255	TACC2
chr10	123886628	t	265.903	TACC2
chr10	123886629	t	266.508	TACC2
chr10	123886630	g	267.981	TACC2
chr10	123886631	a	266.167	TACC2
chr10	123886632	t	266.153	TACC2
chr10	123886633	c	267.124	TACC2
chr10	123886634	t	267.675	TACC2
chr10	123886635	t	268.349	TACC2
chr10	123886636	g	267.293	TACC2
chr10	123886637	g	267	TACC2
chr10	123886638	a	267.715	TACC2
chr10	123886639	c	267.699	TACC2
chr10	123886640	t	261.11	TACC2
chr10	123886641	t	267.739	TACC2
chr10	123886642	c	267.661	TACC2
chr10	123886643	c	266.027	TACC2
chr10	123886644	c	267.758	TACC2
chr10	123886645	a	267.317	TACC2
chr10	123886646	g	266.543	TACC2
chr10	123886647	c	264.441	TACC2
chr10	123886648	c	266.933	TACC2
chr10	123886649	t	267.82	TACC2
chr10	123886650	c	265.261	TACC2
chr10	123886651	c	266.156	TACC2
chr10	123886652	a	267.301	TACC2
chr10	123886653	g	266.691	TACC2
chr10	123886654	a	266.086	TACC2
chr10	123886655	a	257.997	TACC2
chr10	123886656	c	266.519	TACC2
chr10	123886657	t	266.409	TACC2
chr10	123886658	g	266.64	TACC2
chr10	123886659	t	266.772	TACC2
chr10	123886660	g	267.293	TACC2
chr10	123886661	a	266.753	TACC2
chr10	123886662	g	266.078	TACC2
chr10	123886663	c	265.118	TACC2
chr10	123886664	a	265.626	TACC2
chr10	123886665	a	256.976	TACC2
chr10	123886666	t	264.753	TACC2
chr10	123886667	a	263.742	TACC2
chr10	123886668	c	265.47	TACC2
chr10	123886669	a	262.608	TACC2
chr10	123886670	t	263.379	TACC2
chr10	123886671	c	265.489	TACC2
chr10	123886672	t	267.989	TACC2
chr10	123886673	c	265.909	TACC2
chr10	123886674	t	266.833	TACC2
chr10	123886675	g	267.847	TACC2
chr10	123886676	t	267.427	TACC2
chr10	123886677	t	268.64	TACC2
chr10	123892104	T	30.8065	TACC2
chr10	123892105	T	33.5699	TACC2
chr10	123892106	T	34.5995	TACC2
chr10	123892107	C	34.793	TACC2
chr10	123892108	C	34.5161	TACC2
chr10	123892109	C	34.6801	TACC2
chr10	123892110	T	34.7661	TACC2
chr10	123892111	T	34.371	TACC2
chr10	123892112	T	34.7419	TACC2
chr10	123892113	T	34.9919	TACC2
chr10	123892114	C	35.1048	TACC2
chr10	123892115	T	35.1613	TACC2
chr10	123892116	C	35.1237	TACC2
chr10	123892117	T	35.1344	TACC2
chr10	123892118	C	35.1882	TACC2
chr10	123892119	C	34.9543	TACC2
chr10	123892120	C	35.0108	TACC2
chr10	123892121	C	35.0591	TACC2
chr10	123892122	A	35.0323	TACC2
chr10	123892123	G	34.9812	TACC2
chr10	123892124	T	34.5054	TACC2
chr10	123892125	T	34.9355	TACC2
chr10	123892126	C	35.1747	TACC2
chr10	123892127	A	35.1156	TACC2
chr10	123892128	C	35.2608	TACC2
chr10	123892129	C	98.0296	TACC2
chr10	123892130	T	97.5645	TACC2
chr10	123892131	G	97.9059	TACC2
chr10	123892132	T	98.0565	TACC2
chr10	123892133	G	97.8978	TACC2
chr10	123892134	G	97.7043	TACC2
chr10	123892135	C	98.379	TACC2
chr10	123892136	A	98.5645	TACC2
chr10	123892137	G	97.8387	TACC2
chr10	123892138	A	98.336	TACC2
chr10	123892139	T	96.8226	TACC2
chr10	123892140	G	97.7285	TACC2
chr10	123892141	A	98.414	TACC2
chr10	123892142	T	97.0672	TACC2
chr10	123892143	A	97.4704	TACC2
chr10	123892144	T	97.8575	TACC2
chr10	123892145	C	98.1371	TACC2
chr10	123892146	A	98.2285	TACC2
chr10	123892147	T	97.7419	TACC2
chr10	123892148	C	98.1801	TACC2
chr10	123892149	C	98.0887	TACC2
chr10	123892150	A	98.2419	TACC2
chr10	123892151	G	97.2419	TACC2
chr10	123892152	C	98.5511	TACC2
chr10	123892153	C	98.5618	TACC2
chr10	123892154	C	98.5995	TACC2
chr10	123892155	G	98.4247	TACC2
chr10	123892156	C	98.7984	TACC2
chr10	123892157	T	97.9973	TACC2
chr10	123892158	G	98.3118	TACC2
chr10	123892159	C	98.3226	TACC2
chr10	123892160	C	98.7285	TACC2
chr10	123892161	C	98.6452	TACC2
chr10	123892162	C	98.7742	TACC2
chr10	123892163	C	98.7876	TACC2
chr10	123892164	G	98.4489	TACC2
chr10	123892165	C	98.8844	TACC2
chr10	123892166	A	99.25	TACC2
chr10	123892167	G	97.8925	TACC2
chr10	123892168	A	99.0833	TACC2
chr10	123892169	C	99.0054	TACC2
chr10	123892170	C	98.7849	TACC2
chr10	123892171	T	98.3091	TACC2
chr10	123892172	G	98.2392	TACC2
chr10	123892173	G	98.1398	TACC2
chr10	123892174	A	99.2473	TACC2
chr10	123892175	A	98.414	TACC2
chr10	123892176	A	98.8414	TACC2
chr10	123892177	G	98.2473	TACC2
chr10	123892178	C	98.7903	TACC2
chr10	123892179	C	98.9839	TACC2
chr10	123892180	C	98.9973	TACC2
chr10	123892181	A	98.9194	TACC2
chr10	123892182	A	98.3548	TACC2
chr10	123892183	C	98.8306	TACC2
chr10	123892184	C	98.7339	TACC2
chr10	123892185	T	97.2527	TACC2
chr10	123892186	T	97.2285	TACC2
chr10	123892187	A	98.5941	TACC2
chr10	123892188	G	98.3091	TACC2
chr10	123892189	C	98.7769	TACC2
chr10	123892190	T	98.5833	TACC2
chr10	123892191	G	98.2419	TACC2
chr10	123892192	C	98.4086	TACC2
chr10	123892193	C	98.8118	TACC2
chr10	123892194	T	98.043	TACC2
chr10	123892195	C	98.9435	TACC2
chr10	123892196	T	95.871	TACC2
chr10	123892197	T	98.8306	TACC2
chr10	123892198	C	98.9328	TACC2
chr10	123892199	C	98.9651	TACC2
chr10	123892200	T	98.4167	TACC2
chr10	123892201	A	98.1694	TACC2
chr10	123892202	C	98.8763	TACC2
chr10	123892203	C	98.8656	TACC2
chr10	123892204	A	97.379	TACC2
chr10	123892205	C	98.9328	TACC2
chr10	123892206	G	98.7231	TACC2
chr10	123892207	G	98.9194	TACC2
chr10	123892208	T	98.1747	TACC2
chr10	123892209	G	99.0699	TACC2
chr10	123892210	A	98.6317	TACC2
chr10	123892211	T	97.578	TACC2
chr10	123892212	G	99.0349	TACC2
chr10	123892213	T	98.3925	TACC2
chr10	123892214	T	98.8387	TACC2
chr10	123892215	G	99.1559	TACC2
chr10	123892216	T	98.914	TACC2
chr10	123892217	T	98.8952	TACC2
chr10	123892218	G	99.0296	TACC2
chr10	123892219	G	99.0806	TACC2
chr10	123892220	C	98.8548	TACC2
chr10	123892221	C	98.9919	TACC2
chr10	123892222	A	98.7419	TACC2
chr10	123892223	G	99.0215	TACC2
chr10	123892224	G	98.9812	TACC2
chr10	123892225	T	97.371	TACC2
chr10	123892226	C	97.1102	TACC2
chr10	123892227	T	97.6102	TACC2
chr10	123892228	C	96.8306	TACC2
chr10	123892229	T	97.5054	TACC2
chr10	123892230	A	96.9355	TACC2
chr10	123892231	C	97.3575	TACC2
chr10	123892232	G	97.2392	TACC2
chr10	123892233	G	97.3844	TACC2
chr10	123892234	A	97.4113	TACC2
chr10	123892235	T	97.2715	TACC2
chr10	123892236	C	96.9812	TACC2
chr10	123892237	T	97.3602	TACC2
chr10	123892238	G	97.457	TACC2
chr10	123892239	A	97.3145	TACC2
chr10	123892240	T	96.8199	TACC2
chr10	123892241	A	96.2715	TACC2
chr10	123892242	G	97.0806	TACC2
chr10	123892243	C	96.2124	TACC2
chr10	123892244	C	95.6855	TACC2
chr10	123892245	C	95.4624	TACC2
chr10	123892246	A	95.9919	TACC2
chr10	123892247	G	97.1398	TACC2
chr10	123892248	A	95.8441	TACC2
chr10	123892249	G	96.5941	TACC2
chr10	123892250	G	96.8118	TACC2
chr10	123892251	T	96.4435	TACC2
chr10	123892252	A	94.8898	TACC2
chr10	123892253	C	68.1882	TACC2
chr10	123892254	G	69.129	TACC2
chr10	123892255	G	69.328	TACC2
chr10	123892256	T	69.0108	TACC2
chr10	123892257	G	69.1317	TACC2
chr10	123892258	G	69.1183	TACC2
chr10	123892259	G	69.0188	TACC2
chr10	123892260	G	69.1022	TACC2
chr10	123892261	G	69.1102	TACC2
chr10	123892262	C	68.4194	TACC2
chr10	123892263	C	68.0511	TACC2
chr10	123892264	C	68.2608	TACC2
chr10	123892265	T	68.6855	TACC2
chr10	123892266	G	68.8011	TACC2
chr10	123892267	G	69.0403	TACC2
chr10	123892268	A	68.4435	TACC2
chr10	123892269	G	68.8952	TACC2
chr10	123903067	T	176.887	TACC2
chr10	123903068	T	179.387	TACC2
chr10	123903069	C	179.93	TACC2
chr10	123903070	C	178.285	TACC2
chr10	123903071	C	178.683	TACC2
chr10	123903072	T	177.218	TACC2
chr10	123903073	C	180.438	TACC2
chr10	123903074	A	179.801	TACC2
chr10	123903075	T	173.333	TACC2
chr10	123903076	T	177.962	TACC2
chr10	123903077	G	178.992	TACC2
chr10	123903078	T	179.852	TACC2
chr10	123903079	G	179.425	TACC2
chr10	123903080	T	179.828	TACC2
chr10	123903081	C	180.664	TACC2
chr10	123903082	C	181.793	TACC2
chr10	123903083	C	182.331	TACC2
chr10	123903084	C	182.753	TACC2
chr10	123903085	A	183.263	TACC2
chr10	123903086	G	181.882	TACC2
chr10	123903087	C	182.949	TACC2
chr10	123903088	A	183.86	TACC2
chr10	123903089	T	182.586	TACC2
chr10	123903090	C	183.632	TACC2
chr10	123903091	T	182.742	TACC2
chr10	123903092	C	184.124	TACC2
chr10	123903093	C	182.984	TACC2
chr10	123903094	C	183.414	TACC2
chr10	123903095	C	183.602	TACC2
chr10	123903096	A	467.401	TACC2
chr10	123903097	G	464.968	TACC2
chr10	123903098	C	466.728	TACC2
chr10	123903099	T	466.339	TACC2
chr10	123903100	G	465.602	TACC2
chr10	123903101	C	467.075	TACC2
chr10	123903102	T	482.153	TACC2
chr10	123903103	G	481.987	TACC2
chr10	123903104	C	483.745	TACC2
chr10	123903105	C	483.755	TACC2
chr10	123903106	C	484.126	TACC2
chr10	123903107	A	482.634	TACC2
chr10	123903108	T	479.363	TACC2
chr10	123903109	G	481.207	TACC2
chr10	123903110	C	483.164	TACC2
chr10	123903111	G	482.223	TACC2
chr10	123903112	G	480.626	TACC2
chr10	123903113	G	482.105	TACC2
chr10	123903114	T	481.266	TACC2
chr10	123903115	C	483.995	TACC2
chr10	123903116	T	474.946	TACC2
chr10	123903117	T	507	TACC2
chr10	123903118	C	510.828	TACC2
chr10	123903119	C	510.078	TACC2
chr10	123903120	T	509.438	TACC2
chr10	123903121	C	511.675	TACC2
chr10	123903122	C	509.728	TACC2
chr10	123903123	C	510.398	TACC2
chr10	123903124	T	505.906	TACC2
chr10	123903125	C	512.492	TACC2
chr10	123903126	G	512.054	TACC2
chr10	123903127	G	511.833	TACC2
chr10	123903128	C	516.925	TACC2
chr10	123903129	T	516.591	TACC2
chr10	123903130	G	513.97	TACC2
chr10	123903131	C	516.008	TACC2
chr10	123903132	A	516.659	TACC2
chr10	123903133	G	503.648	TACC2
chr10	123903134	A	507.032	TACC2
chr10	123903135	A	498.519	TACC2
chr10	123903136	C	516.884	TACC2
chr10	123903137	A	515.328	TACC2
chr10	123903138	C	516.613	TACC2
chr10	123903139	A	513.454	TACC2
chr10	123903140	T	504.323	TACC2
chr10	123903141	A	513.524	TACC2
chr10	123903142	G	514.196	TACC2
chr10	123903143	T	511.653	TACC2
chr10	123903144	T	572.742	TACC2
chr10	123903145	T	576.868	TACC2
chr10	123903146	C	579.519	TACC2
chr10	123903147	G	574.183	TACC2
chr10	123903148	C	578.737	TACC2
chr10	123903149	C	578.718	TACC2
chr10	123903150	A	577.992	TACC2
chr10	123903151	T	574.774	TACC2
chr10	123903152	C	588.978	TACC2
chr10	123903153	T	584.597	TACC2
chr10	123903154	G	586.987	TACC2
chr10	123903155	C	587.909	TACC2
chr10	123903156	C	586.844	TACC2
chr10	123903157	C	586.978	TACC2
chr10	123903158	C	587.669	TACC2
chr10	123903159	A	585.347	TACC2
chr10	123903160	G	586.371	TACC2
chr10	123903161	C	587.855	TACC2
chr10	123903162	T	584.215	TACC2
chr10	123903163	G	586.285	TACC2
chr10	123903164	G	585.758	TACC2
chr10	123903165	T	581.731	TACC2
chr10	123903166	G	587.694	TACC2
chr10	123903167	A	589.089	TACC2
chr10	123903168	C	589.366	TACC2
chr10	123903169	A	579.392	TACC2
chr10	123903170	G	587.358	TACC2
chr10	123903171	A	588.25	TACC2
chr10	123903172	G	587.702	TACC2
chr10	123903173	T	583.949	TACC2
chr10	123903174	A	551.511	TACC2
chr10	123903175	G	580.892	TACC2
chr10	123903176	A	586.272	TACC2
chr10	123903177	A	576.07	TACC2
chr10	123903178	G	584.406	TACC2
chr10	123903179	C	585.301	TACC2
chr10	123903180	T	545.046	TACC2
chr10	123903181	T	583.613	TACC2
chr10	123903182	C	586.333	TACC2
chr10	123903183	C	585.379	TACC2
chr10	123903184	A	578.648	TACC2
chr10	123903185	C	587.403	TACC2
chr10	123903186	T	580.255	TACC2
chr10	123903187	C	587.161	TACC2
chr10	123903188	C	585.793	TACC2
chr10	123903189	C	587.03	TACC2
chr10	123903190	T	583.505	TACC2
chr10	123903191	C	587.202	TACC2
chr10	123903192	C	586.997	TACC2
chr10	123903193	T	576.602	TACC2
chr10	123903194	G	584.476	TACC2
chr10	123903195	C	579.433	TACC2
chr10	123903196	C	577.909	TACC2
chr10	123903197	C	579.054	TACC2
chr10	123903198	A	575.855	TACC2
chr10	123903199	G	577.094	TACC2
chr10	123903200	A	577.715	TACC2
chr10	123903201	T	575.892	TACC2
chr10	123903202	C	579.419	TACC2
chr10	123903203	C	578.358	TACC2
chr10	123903204	G	576.688	TACC2
chr10	123903205	G	575.551	TACC2
chr10	123903206	C	578.809	TACC2
chr10	123903207	C	578.755	TACC2
chr10	123903208	A	552.602	TACC2
chr10	123903209	A	552.858	TACC2
chr10	123903210	G	556.788	TACC2
chr10	123903211	G	559.793	TACC2
chr10	123903212	A	558.325	TACC2
chr10	123903213	C	555.82	TACC2
chr10	123903214	C	557.672	TACC2
chr10	123903215	T	529.239	TACC2
chr10	123903216	C	531.68	TACC2
chr10	123903217	A	525.941	TACC2
chr10	123903218	G	531.788	TACC2
chr10	123903219	C	530.831	TACC2
chr10	123903220	A	530.602	TACC2
chr10	123903221	G	533.427	TACC2
chr10	123903222	G	533.032	TACC2
chr10	123903223	T	530.911	TACC2
chr10	123903224	A	502.411	TACC2
chr10	123903225	T	502.304	TACC2
chr10	123903226	T	527.444	TACC2
chr10	123903227	G	534.954	TACC2
chr10	123903228	C	531.683	TACC2
chr10	123903229	G	532.723	TACC2
chr10	123903230	C	531.293	TACC2
chr10	123903231	A	503.164	TACC2
chr10	123903232	A	468.761	TACC2
chr10	123903233	G	525.796	TACC2
chr10	123903234	T	486.446	TACC2
chr10	123903235	C	527.097	TACC2
chr10	123903236	C	526.753	TACC2
chr10	123903237	C	527.134	TACC2
chr10	123903238	C	526.358	TACC2
chr10	123903239	C	527.231	TACC2
chr10	123903240	T	510.075	TACC2
chr10	123903241	C	527.46	TACC2
chr10	123922921	G	222.398	TACC2
chr10	123922922	C	221.785	TACC2
chr10	123922923	A	220.253	TACC2
chr10	123922924	T	219.153	TACC2
chr10	123922925	T	219.444	TACC2
chr10	123922926	T	221.156	TACC2
chr10	123922927	C	222.734	TACC2
chr10	123922928	A	222.274	TACC2
chr10	123922929	A	218.785	TACC2
chr10	123922930	A	220.599	TACC2
chr10	123922931	G	221.766	TACC2
chr10	123922932	C	222.47	TACC2
chr10	123922933	T	220.433	TACC2
chr10	123922934	A	217.997	TACC2
chr10	123922935	C	222.081	TACC2
chr10	123922936	A	219.879	TACC2
chr10	123922937	C	222.478	TACC2
chr10	123922938	A	218.847	TACC2
chr10	123922939	A	209.594	TACC2
chr10	123922940	T	217.427	TACC2
chr10	123922941	G	220.113	TACC2
chr10	123922942	C	222.745	TACC2
chr10	123922943	G	222.728	TACC2
chr10	123922944	G	222.812	TACC2
chr10	123922945	G	223.019	TACC2
chr10	123922946	C	222.911	TACC2
chr10	123922947	G	223.226	TACC2
chr10	123922948	G	222.809	TACC2
chr10	123922949	T	221.435	TACC2
chr10	123922950	C	223.344	TACC2
chr10	123922951	C	222.433	TACC2
chr10	123922952	C	222.672	TACC2
chr10	123922953	G	222.847	TACC2
chr10	123922954	G	222.462	TACC2
chr10	123922955	C	222.664	TACC2
chr10	123922956	G	223.296	TACC2
chr10	123922957	A	221.293	TACC2
chr10	123922958	G	223.349	TACC2
chr10	123922959	G	222.29	TACC2
chr10	123922960	C	222.578	TACC2
chr10	123922961	G	223.003	TACC2
chr10	123922962	G	222.72	TACC2
chr10	123922963	G	223.444	TACC2
chr10	123922964	A	223.016	TACC2
chr10	123922965	G	223.315	TACC2
chr10	123922966	G	222.707	TACC2
chr10	123922967	G	223.304	TACC2
chr10	123922968	G	222.852	TACC2
chr10	123922969	C	222.747	TACC2
chr10	123922970	C	222.683	TACC2
chr10	123922971	G	222.392	TACC2
chr10	123922972	G	222.317	TACC2
chr10	123922973	G	222.097	TACC2
chr10	123922974	G	221.871	TACC2
chr10	123922975	C	221.962	TACC2
chr10	123922976	A	221.462	TACC2
chr10	123922977	G	223.04	TACC2
chr10	123922978	A	220.962	TACC2
chr10	123922979	G	223.175	TACC2
chr10	123922980	G	222.003	TACC2
chr10	123922981	G	223.266	TACC2
chr10	123922982	A	219.914	TACC2
chr10	123922983	G	223.255	TACC2
chr10	123922984	G	222.094	TACC2
chr10	123922985	G	222.957	TACC2
chr10	123922986	T	221.909	TACC2
chr10	123922987	C	218.14	TACC2
chr10	123922988	T	219.411	TACC2
chr10	123922989	T	222.196	TACC2
chr10	123922990	C	221.981	TACC2
chr10	123922991	G	222.323	TACC2
chr10	123922992	C	221.468	TACC2
chr10	123922993	C	222.231	TACC2
chr10	123922994	T	222.078	TACC2
chr10	123922995	C	221.54	TACC2
chr10	123922996	C	221.444	TACC2
chr10	123922997	C	221.562	TACC2
chr10	123922998	C	222.081	TACC2
chr10	123922999	A	220.538	TACC2
chr10	123923000	C	222.366	TACC2
chr10	123923001	C	221.352	TACC2
chr10	123923002	C	221.274	TACC2
chr10	123923003	C	221.048	TACC2
chr10	123923004	C	221.53	TACC2
chr10	123923005	A	220.707	TACC2
chr10	123923006	G	221.427	TACC2
chr10	123923007	C	221.954	TACC2
chr10	123923008	C	221.298	TACC2
chr10	123923009	C	221.96	TACC2
chr10	123923010	C	222.137	TACC2
chr10	123923011	G	224.005	TACC2
chr10	123923012	T	221.777	TACC2
chr10	123923013	T	217.398	TACC2
chr10	123923014	T	225.489	TACC2
chr10	123923015	C	223.551	TACC2
chr10	123923016	C	222.624	TACC2
chr10	123923017	G	223.387	TACC2
chr10	123923018	G	224.648	TACC2
chr10	123923019	A	223.608	TACC2
chr10	123923020	G	223.659	TACC2
chr10	123923021	C	221.022	TACC2
chr10	123923022	C	221.804	TACC2
chr10	123923023	C	222.266	TACC2
chr10	123923024	G	223.554	TACC2
chr10	123923025	C	220.987	TACC2
chr10	123923026	G	223.935	TACC2
chr10	123923027	A	221.024	TACC2
chr10	123923028	T	224.336	TACC2
chr10	123923029	G	224.909	TACC2
chr10	123923030	G	173.858	TACC2
chr10	123923031	A	173.223	TACC2
chr10	123923032	G	174.581	TACC2
chr10	123923033	C	173.817	TACC2
chr10	123923034	T	176.159	TACC2
chr10	123923035	T	174.513	TACC2
chr10	123923036	T	176.874	TACC2
chr10	123923037	G	176.438	TACC2
chr10	123923038	T	176.487	TACC2
chr10	123923039	G	176.844	TACC2
chr10	123923040	A	171.68	TACC2
chr10	123923041	A	174.317	TACC2
chr10	123923042	G	176.457	TACC2
chr10	123923043	A	174.806	TACC2
chr10	123923044	T	175.511	TACC2
chr10	123923045	G	175.839	TACC2
chr10	123923046	C	174.444	TACC2
chr10	123923047	A	175.602	TACC2
chr10	123923048	G	176.25	TACC2
chr10	123923049	G	175.616	TACC2
chr10	123923050	C	175.086	TACC2
chr10	123923051	G	176.304	TACC2
chr10	123923052	T	175.863	TACC2
chr10	123923053	T	175.237	TACC2
chr10	123923054	G	176.28	TACC2
chr10	123923055	G	155.328	TACC2
chr10	123923056	G	155.274	TACC2
chr10	123923057	G	155.126	TACC2
chr10	123923058	C	153.325	TACC2
chr10	123923059	T	155.191	TACC2
chr10	123923060	G	154.962	TACC2
chr10	123923061	C	153.288	TACC2
chr10	123923062	T	155.772	TACC2
chr10	123923063	C	154.374	TACC2
chr10	123923064	G	155.551	TACC2
chr10	123923065	G	153.946	TACC2
chr10	123923066	C	152.46	TACC2
chr10	123923067	G	155.102	TACC2
chr10	123923068	A	155.046	TACC2
chr10	123923069	T	155.723	TACC2
chr10	123923070	G	155.858	TACC2
chr10	123923071	A	154.559	TACC2
chr10	123923072	T	153.444	TACC2
chr10	123923073	G	154.987	TACC2
chr10	123923074	A	154.554	TACC2
chr10	123923075	C	154.113	TACC2
chr10	123923076	A	150.511	TACC2
chr10	123923077	T	153.909	TACC2
chr10	123923078	C	153.331	TACC2
chr10	123923079	A	153.395	TACC2
chr10	123923080	T	155.379	TACC2
chr10	123923081	C	152.798	TACC2
chr10	123923082	G	157.462	TACC2
chr10	123923083	T	158.618	TACC2
chr10	123923084	G	92.1156	TACC2
chr10	123923085	T	92.336	TACC2
chr10	123923086	C	92.4059	TACC2
chr10	123923087	A	92.4032	TACC2
chr10	123923088	C	92.5108	TACC2
chr10	123923089	A	91.8065	TACC2
chr10	123923090	C	92.4167	TACC2
chr10	123923091	A	91.7258	TACC2
chr10	123923092	C	92.3306	TACC2
chr10	123923093	A	92.2419	TACC2
chr10	123923094	G	92.4731	TACC2
chr10	123923095	G	92.7097	TACC2
chr10	123923096	A	92.0699	TACC2
chr10	123923097	G	92.2903	TACC2
chr10	123923098	C	92.2177	TACC2
chr10	123923099	C	92.129	TACC2
chr10	123923100	G	92.5108	TACC2
chr10	123923101	G	92.2661	TACC2
chr10	123923102	C	92.0565	TACC2
chr10	123923103	T	109.296	TACC2
chr10	123923104	G	109.14	TACC2
chr10	123923105	C	108.54	TACC2
chr10	123923106	C	108.597	TACC2
chr10	123923107	G	108.398	TACC2
chr10	123923108	G	108.468	TACC2
chr10	123923109	G	76.2043	TACC2
chr10	123923110	G	76.1667	TACC2
chr10	123923111	G	75.9973	TACC2
chr10	123923112	G	76.1828	TACC2
chr10	123923113	T	75.1774	TACC2
chr10	123923114	T	76.3925	TACC2
chr10	123923115	T	76.4167	TACC2
chr10	123923116	A	76.1183	TACC2
chr10	123923117	A	76.3844	TACC2
chr10	123923118	G	76.4435	TACC2
chr10	123923119	A	75.586	TACC2
chr10	123923120	G	76.3038	TACC2
chr10	123923121	A	75.5511	TACC2
chr10	123923122	A	73.2688	TACC2
chr10	123923123	G	75.5269	TACC2
chr10	123923124	A	74.9543	TACC2
chr10	123923125	G	75.9301	TACC2
chr10	123923126	C	76.3253	TACC2
chr10	123923127	C	76.2634	TACC2
chr10	123923128	T	75.9543	TACC2
chr10	123923129	T	32.871	TACC2
chr10	123923130	T	35.0726	TACC2
chr10	123923131	C	35.25	TACC2
chr10	123923132	G	34.5457	TACC2
chr10	123923133	G	33.8091	TACC2
chr10	123923134	A	33.9973	TACC2
chr10	123923135	C	33.9247	TACC2
chr10	123923136	C	33.7823	TACC2
chr10	123923137	A	33.9624	TACC2
chr10	123923138	C	33.9624	TACC2
chr10	123923139	A	33.9005	TACC2
chr10	123923140	C	33.9355	TACC2
chr10	123923141	C	33.8441	TACC2
chr10	123923142	G	33.6882	TACC2
chr10	123923143	G	33.6371	TACC2
chr10	123923144	C	33.8414	TACC2
chr10	123923145	G	33.7204	TACC2
chr10	123923146	C	33.8468	TACC2
chr10	123923147	T	33.6962	TACC2
chr10	123923148	C	33.8468	TACC2
chr10	123923149	A	33.6774	TACC2
chr10	123923150	C	29.8495	TACC2
chr10	123923151	G	29.422	TACC2
chr10	123923152	C	29.5618	TACC2
chr10	123923153	T	29.2661	TACC2
chr10	123923154	C	29.5726	TACC2
chr10	123923155	A	29.5538	TACC2
chr10	123923156	T	29.1694	TACC2
chr10	123923157	A	29.5457	TACC2
chr10	123923158	C	29.5591	TACC2
chr10	123923159	C	29.4274	TACC2
chr10	123923160	C	29.5403	TACC2
chr10	123923161	G	29.2742	TACC2
chr10	123923162	C	29.578	TACC2
chr10	123923163	A	29.5215	TACC2
chr10	123923164	C	29.5914	TACC2
chr10	123923165	G	29.3091	TACC2
chr10	123923166	C	29.5591	TACC2
chr10	123923167	C	29.1263	TACC2
chr10	123923168	C	29.1344	TACC2
chr10	123923169	C	29.2016	TACC2
chr10	123923170	G	29.0054	TACC2
chr10	123923171	G	28.9274	TACC2
chr10	123923172	G	29.0188	TACC2
chr10	123923173	C	29.2527	TACC2
chr10	123923174	A	28.8898	TACC2
chr10	123923175	G	29.1317	TACC2
chr10	123923176	A	28.9731	TACC2
chr10	123923177	G	29.0108	TACC2
chr10	123923178	C	29.2312	TACC2
chr10	123923179	C	29.2366	TACC2
chr10	123923180	G	29.1398	TACC2
chr10	123923181	C	29.2608	TACC2
chr10	123923182	G	29.1613	TACC2
chr10	123923183	C	29.2634	TACC2
chr10	123923184	A	29.1425	TACC2
chr10	123923185	C	29.1263	TACC2
chr10	123923186	G	29.2527	TACC2
chr10	123923187	C	29.371	TACC2
chr10	123923188	C	29.379	TACC2
chr10	123923189	G	29.2473	TACC2
chr10	123923190	G	29.2151	TACC2
chr10	123923191	C	29.3898	TACC2
chr10	123923192	C	29.3522	TACC2
chr10	123923193	A	28.7285	TACC2
chr10	123923194	C	26.75	TACC2
chr10	123923195	A	26.5591	TACC2
chr10	123923196	C	26.7581	TACC2
chr10	123923197	T	26.3226	TACC2
chr10	123923198	C	26.7823	TACC2
chr10	123923199	G	26.6694	TACC2
chr10	123923200	G	26.5269	TACC2
chr10	123923201	G	26.6371	TACC2
chr10	123923202	C	26.7446	TACC2
chr10	123923203	G	26.7285	TACC2
chr10	123923204	C	26.7339	TACC2
chr10	123923205	G	26.707	TACC2
chr10	123923206	C	26.7742	TACC2
chr10	123923207	G	26.7097	TACC2
chr10	123923208	C	26.7366	TACC2
chr10	123923209	C	26.7285	TACC2
chr10	123923210	G	26.6694	TACC2
chr10	123923211	G	26.5887	TACC2
chr10	123923212	C	26.7016	TACC2
chr10	123923213	C	26.7715	TACC2
chr10	123923214	A	26.3952	TACC2
chr10	123923215	C	29.2608	TACC2
chr10	123923216	A	28.8011	TACC2
chr10	123923217	C	29.3737	TACC2
chr10	123923218	T	28.9194	TACC2
chr10	123923219	C	29.3952	TACC2
chr10	123923220	G	29.3978	TACC2
chr10	123923221	C	29.328	TACC2
chr10	123923222	G	29.4435	TACC2
chr10	123923223	C	29.2715	TACC2
chr10	123923224	G	29.4489	TACC2
chr10	123923225	C	29.4194	TACC2
chr10	123923226	A	29.4543	TACC2
chr10	123923227	C	29.5887	TACC2
chr10	123923228	A	30.4812	TACC2
chr10	123923229	C	32.129	TACC2
chr10	123923230	A	31.9355	TACC2
chr10	123923231	T	30.5565	TACC2
chr10	123923232	A	31.4382	TACC2
chr10	123923233	c	33.6667	TACC2
chr10	123923234	g	33.6505	TACC2
chr10	123923235	c	33.6398	TACC2
chr10	123923236	g	33.6317	TACC2
chr10	123923237	g	33.6505	TACC2
chr10	123923238	c	33.6102	TACC2
chr10	123923239	g	33.793	TACC2
chr10	123923240	c	33.7473	TACC2
chr10	123923241	t	33.543	TACC2
chr10	123923242	c	33.7984	TACC2
chr10	123923243	g	33.8656	TACC2
chr10	123923244	c	33.6102	TACC2
chr10	123923245	c	33.6478	TACC2
chr10	123923246	c	33.664	TACC2
chr10	123923247	c	33.6694	TACC2
chr10	123923248	c	33.6129	TACC2
chr10	123923249	c	33.5887	TACC2
chr10	123923250	g	33.8145	TACC2
chr10	123923251	g	33.8763	TACC2
chr10	123923252	c	33.7366	TACC2
chr10	123923253	c	53.4758	TACC2
chr10	123923254	c	53.3871	TACC2
chr10	123923255	c	53.4247	TACC2
chr10	123923256	c	53.5296	TACC2
chr10	123923257	g	53.7043	TACC2
chr10	123923258	g	52.086	TACC2
chr10	123923259	c	51.672	TACC2
chr10	123923260	t	51.7903	TACC2
chr10	123923261	c	52.078	TACC2
chr10	123923262	g	52.043	TACC2
chr10	123923263	g	52.0054	TACC2
chr10	123923264	g	52.0565	TACC2
chr10	123923265	c	51.9382	TACC2
chr10	123923266	c	52.0134	TACC2
chr10	123923267	g	52.1075	TACC2
chr10	123923268	c	52.0511	TACC2
chr10	123923269	g	52.0726	TACC2
chr10	123923270	A	51.9032	TACC2
chr10	123923271	G	52.0806	TACC2
chr10	123923272	T	52.0027	TACC2
chr10	123923273	C	52.0995	TACC2
chr10	123923274	G	51.9462	TACC2
chr10	123923275	C	52.1613	TACC2
chr10	123923276	A	52.2231	TACC2
chr10	123923277	G	52.1398	TACC2
chr10	123923278	C	56.543	TACC2
chr10	123923279	T	56.422	TACC2
chr10	123923280	C	49.5968	TACC2
chr10	123923281	C	49.6962	TACC2
chr10	123923282	C	49.7043	TACC2
chr10	123923283	T	49.1129	TACC2
chr10	123923284	G	49.6317	TACC2
chr10	123923285	C	49.6478	TACC2
chr10	123923286	C	49.6694	TACC2
chr10	123923287	G	49.5726	TACC2
chr10	123923288	C	49.6935	TACC2
chr10	123923289	C	49.664	TACC2
chr10	123923290	G	49.6478	TACC2
chr10	123923291	C	49.8522	TACC2
chr10	123923292	T	50	TACC2
chr10	123923293	C	50.164	TACC2
chr10	123923294	C	50.0484	TACC2
chr10	123923295	C	49.6935	TACC2
chr10	123923296	G	48.2527	TACC2
chr10	123923297	C	47.9032	TACC2
chr10	123923298	C	47.9274	TACC2
chr10	123923299	G	47.7715	TACC2
chr10	123923300	C	47.8763	TACC2
chr10	123923301	C	47.9435	TACC2
chr10	123923302	A	47.707	TACC2
chr10	123923303	C	47.957	TACC2
chr10	123923304	G	47.6505	TACC2
chr10	123923305	G	47.7823	TACC2
chr10	123923306	A	48.0108	TACC2
chr10	123923307	T	56.0296	TACC2
chr10	123923308	G	57.1909	TACC2
chr10	123923309	C	57.5511	TACC2
chr10	123923310	C	57.6344	TACC2
chr10	123923311	C	57.7392	TACC2
chr10	123923312	G	57.6694	TACC2
chr10	123923313	C	57.8468	TACC2
chr10	123923314	A	57.7903	TACC2
chr10	123923315	G	57.578	TACC2
chr10	123923316	C	57.8199	TACC2
chr10	123923317	T	57.8011	TACC2
chr10	123923318	G	57.664	TACC2
chr10	123923319	C	57.7312	TACC2
chr10	123923320	T	57.4194	TACC2
chr10	123923321	C	57.8387	TACC2
chr10	123923322	C	57.8253	TACC2
chr10	123923323	C	57.8118	TACC2
chr10	123923324	C	57.8898	TACC2
chr10	123923325	T	57.1559	TACC2
chr10	123923326	C	57.8172	TACC2
chr10	123923327	T	57.1183	TACC2
chr10	123923328	G	37.1694	TACC2
chr10	123923329	C	37.2285	TACC2
chr10	123923330	A	36.8629	TACC2
chr10	123923331	G	37.121	TACC2
chr10	123923332	T	36.7312	TACC2
chr10	123923333	G	37.1505	TACC2
chr10	123923334	C	47.5753	TACC2
chr10	123923335	A	47.0081	TACC2
chr10	123923336	G	47.4167	TACC2
chr10	123923337	C	47.5833	TACC2
chr10	123923338	A	47.3925	TACC2
chr10	123923339	A	46.3199	TACC2
chr10	123923340	c	47.6989	TACC2
chr10	123923341	c	47.6478	TACC2
chr10	123923342	c	47.7016	TACC2
chr10	123923343	c	47.7581	TACC2
chr10	123923344	g	47.5323	TACC2
chr10	123923345	g	47.1882	TACC2
chr10	123923346	c	47.3548	TACC2
chr10	123923347	c	47.1962	TACC2
chr10	123923348	g	46.7688	TACC2
chr10	123923349	c	45.5269	TACC2
chr10	123923350	c	45.3199	TACC2
chr10	123923351	g	45.0323	TACC2
chr10	123923352	g	44.9973	TACC2
chr10	123923353	c	272.196	TACC2
chr10	123923354	c	272.508	TACC2
chr10	123923355	g	269.712	TACC2
chr10	123923356	g	269.599	TACC2
chr10	123923357	c	270.554	TACC2
chr10	123923358	t	269.777	TACC2
chr10	123923359	c	270.758	TACC2
chr10	123923360	g	269.651	TACC2
chr10	123923361	c	271.559	TACC2
chr10	123923362	c	271.5	TACC2
chr10	123923363	c	271.29	TACC2
chr10	123923364	c	271.417	TACC2
chr10	123923365	g	290.387	TACC2
chr10	123923366	g	289.355	TACC2
chr10	123923367	c	291.605	TACC2
chr10	123923368	T	290.989	TACC2
chr10	123923369	C	291.669	TACC2
chr10	123923370	C	290.952	TACC2
chr10	123923371	C	291.153	TACC2
chr10	123923372	G	290.083	TACC2
chr10	123923373	G	290.099	TACC2
chr10	123923374	C	291.116	TACC2
chr10	123923375	T	290.656	TACC2
chr10	123923376	G	290.403	TACC2
chr10	123923377	C	290.965	TACC2
chr10	123923378	A	290.18	TACC2
chr10	123923379	G	290.484	TACC2
chr10	123923380	G	294.14	TACC2
chr10	123923381	A	295.917	TACC2
chr10	123923382	A	276.102	TACC2
chr10	123923383	T	294.054	TACC2
chr10	123923384	C	295.581	TACC2
chr10	123923385	G	294.548	TACC2
chr10	123923386	C	295.79	TACC2
chr10	123923387	G	294.968	TACC2
chr10	123923388	C	296.368	TACC2
chr10	123923389	C	297.433	TACC2
chr10	123923390	A	297.626	TACC2
chr10	123923391	G	298.793	TACC2
chr10	123923392	G	298.237	TACC2
chr10	123923393	A	299.734	TACC2
chr10	123923394	C	299.901	TACC2
chr10	123923395	G	298.371	TACC2
chr10	123923396	C	299.648	TACC2
chr10	123923397	T	297.473	TACC2
chr10	123923398	G	298.387	TACC2
chr10	123923399	G	297.29	TACC2
chr10	123923400	C	299.817	TACC2
chr10	123923401	C	299.016	TACC2
chr10	123923402	C	299.578	TACC2
chr10	123923403	C	299.637	TACC2
chr10	123923404	G	299.234	TACC2
chr10	123923405	C	322.747	TACC2
chr10	123923406	T	321.57	TACC2
chr10	123923407	C	323.688	TACC2
chr10	123923408	G	322.358	TACC2
chr10	123923409	C	323.368	TACC2
chr10	123923410	G	322.03	TACC2
chr10	123923411	G	321.422	TACC2
chr10	123923412	C	323.126	TACC2
chr10	123923413	T	320.954	TACC2
chr10	123923414	A	317.349	TACC2
chr10	123923415	G	322.567	TACC2
chr10	123923416	C	322.935	TACC2
chr10	123923417	T	311.734	TACC2
chr10	123923418	T	320.898	TACC2
chr10	123923419	G	322.132	TACC2
chr10	123923420	C	323.565	TACC2
chr10	123923421	A	321.513	TACC2
chr10	123923422	C	324.094	TACC2
chr10	123923423	G	322.414	TACC2
chr10	123923424	C	323.874	TACC2
chr10	123923425	C	323.745	TACC2
chr10	123923426	A	320.997	TACC2
chr10	123923427	G	323.067	TACC2
chr10	123923428	G	322.565	TACC2
chr10	123923429	G	364.228	TACC2
chr10	123923430	C	365.355	TACC2
chr10	123923431	A	350.849	TACC2
chr10	123923432	C	365.522	TACC2
chr10	123923433	A	360.452	TACC2
chr10	123923434	G	364.005	TACC2
chr10	123923435	C	364.868	TACC2
chr10	123923436	G	364.538	TACC2
chr10	123923437	A	364.61	TACC2
chr10	123923438	G	364.723	TACC2
chr10	123923439	G	363.591	TACC2
chr10	123923440	A	362.288	TACC2
chr10	123923441	T	357.336	TACC2
chr10	123923442	G	363.554	TACC2
chr10	123923443	G	363.21	TACC2
chr10	123923444	G	364.341	TACC2
chr10	123923445	A	363.478	TACC2
chr10	123923446	G	364.801	TACC2
chr10	123923447	G	363.36	TACC2
chr10	123923448	G	364.306	TACC2
chr10	123923449	T	364.005	TACC2
chr10	123923450	C	365.621	TACC2
chr10	123923451	G	363.71	TACC2
chr10	123923452	C	365.269	TACC2
chr10	123923453	A	359.651	TACC2
chr10	123923454	G	364.675	TACC2
chr10	123923455	T	362.718	TACC2
chr10	123923456	C	365.228	TACC2
chr10	123923457	C	363.478	TACC2
chr10	123923458	C	364.769	TACC2
chr10	123923459	T	363.11	TACC2
chr10	123923460	G	364.019	TACC2
chr10	123923461	C	365.027	TACC2
chr10	123923462	A	363.129	TACC2
chr10	123923463	G	364.188	TACC2
chr10	123923464	C	364.847	TACC2
chr10	123923465	C	341.815	TACC2
chr10	123923466	A	343.745	TACC2
chr10	123923467	G	344.844	TACC2
chr10	123923468	C	343.43	TACC2
chr10	123923469	C	343.414	TACC2
chr10	123923470	C	342.487	TACC2
chr10	123923471	C	342.812	TACC2
chr10	123923472	A	339.901	TACC2
chr10	123923473	G	343.973	TACC2
chr10	123923474	C	342.925	TACC2
chr10	123923475	C	342.965	TACC2
chr10	123923476	A	342.336	TACC2
chr10	123923477	G	345.013	TACC2
chr10	123923478	C	300.699	TACC2
chr10	123923479	G	305.669	TACC2
chr10	123923480	A	302.411	TACC2
chr10	123923481	C	302.43	TACC2
chr10	123923482	C	303.352	TACC2
chr10	123923483	T	298.487	TACC2
chr10	123923484	G	305.091	TACC2
chr10	123923485	A	301.882	TACC2
chr10	123923486	A	295.823	TACC2
chr10	123923487	C	302.04	TACC2
chr10	123923488	C	303.293	TACC2
chr10	123923489	T	299.629	TACC2
chr10	123923490	G	303.927	TACC2
chr10	123923491	G	304.777	TACC2
chr10	123923492	A	302.051	TACC2
chr10	123923493	G	303.379	TACC2
chr10	123923494	G	301.29	TACC2
chr10	123923495	C	298.634	TACC2
chr10	123923496	T	293.183	TACC2
chr10	123923497	T	293.102	TACC2
chr10	123923498	C	299.032	TACC2
chr10	123923499	C	298.739	TACC2
chr10	123923500	G	301.328	TACC2
chr10	123923501	A	297.594	TACC2
chr10	123923502	G	300.22	TACC2
chr10	123923503	G	295.204	TACC2
chr10	123923504	C	293.156	TACC2
chr10	123923505	A	291.815	TACC2
chr10	123923506	A	279.094	TACC2
chr10	123923507	T	292.712	TACC2
chr10	123923508	G	294.944	TACC2
chr10	123923509	T	292.86	TACC2
chr10	123923510	A	288.086	TACC2
chr10	123923511	A	287.871	TACC2
chr10	123923512	G	295.022	TACC2
chr10	123923513	T	290.344	TACC2
chr10	123923514	G	295.516	TACC2
chr10	123923515	C	294.742	TACC2
chr10	123923516	T	294.113	TACC2
chr10	123923517	C	294.621	TACC2
chr10	123923518	C	295.145	TACC2
chr10	123923519	G	295.935	TACC2
chr10	123923520	C	293.809	TACC2
chr10	123923521	C	292.164	TACC2
chr10	123923522	C	292.987	TACC2
chr10	123923523	G	294.723	TACC2
chr10	123923524	G	294.151	TACC2
chr10	123923525	G	294.925	TACC2
chr10	123923526	C	292.409	TACC2
chr10	123923527	C	293.355	TACC2
chr10	123951943	C	228.296	TACC2
chr10	123951944	T	228.344	TACC2
chr10	123951945	T	227.699	TACC2
chr10	123951946	C	228.984	TACC2
chr10	123951947	A	228.489	TACC2
chr10	123951948	G	227.562	TACC2
chr10	123951949	A	226.374	TACC2
chr10	123951950	G	226.269	TACC2
chr10	123951951	C	228.102	TACC2
chr10	123951952	C	228.142	TACC2
chr10	123951953	T	228.167	TACC2
chr10	123951954	G	227.306	TACC2
chr10	123951955	C	228.296	TACC2
chr10	123951956	T	227.048	TACC2
chr10	123951957	G	227.36	TACC2
chr10	123951958	T	228.129	TACC2
chr10	123951959	C	229.207	TACC2
chr10	123951960	G	226.414	TACC2
chr10	123951961	C	228.527	TACC2
chr10	123951962	C	228.487	TACC2
chr10	123951963	A	222.702	TACC2
chr10	123951964	G	227.919	TACC2
chr10	123951965	T	226.481	TACC2
chr10	123951966	G	231.341	TACC2
chr10	123951967	C	231.255	TACC2
chr10	123951968	C	231.263	TACC2
chr10	123951969	C	233.481	TACC2
chr10	123951970	A	239.492	TACC2
chr10	123951971	G	244.081	TACC2
chr10	123951972	G	243.185	TACC2
chr10	123951973	A	244.871	TACC2
chr10	123951974	A	234.591	TACC2
chr10	123951975	T	244.384	TACC2
chr10	123951976	G	243.524	TACC2
chr10	123951977	C	244.215	TACC2
chr10	123951978	A	245.062	TACC2
chr10	123951979	G	244.997	TACC2
chr10	123951980	A	240.212	TACC2
chr10	123951981	A	241.755	TACC2
chr10	123951982	G	244.874	TACC2
chr10	123951983	C	242.433	TACC2
chr10	123951984	C	241.255	TACC2
chr10	123951985	A	240.019	TACC2
chr10	123951986	G	245.906	TACC2
chr10	123951987	G	245.183	TACC2
chr10	123951988	G	245.191	TACC2
chr10	123951989	G	246.21	TACC2
chr10	123951990	A	242.228	TACC2
chr10	123951991	T	296.696	TACC2
chr10	123951992	G	299.457	TACC2
chr10	123951993	G	299.866	TACC2
chr10	123951994	A	295.933	TACC2
chr10	123951995	C	297.699	TACC2
chr10	123951996	G	299.895	TACC2
chr10	123951997	A	298.452	TACC2
chr10	123951998	G	298.876	TACC2
chr10	123951999	T	297.341	TACC2
chr10	123952000	A	296.626	TACC2
chr10	123952001	C	299.113	TACC2
chr10	123952002	T	299.782	TACC2
chr10	123952003	C	298.422	TACC2
chr10	123952004	A	298.038	TACC2
chr10	123952005	G	299.358	TACC2
chr10	123952006	G	299.892	TACC2
chr10	123952007	C	298.126	TACC2
chr10	123952008	T	296.825	TACC2
chr10	123952009	T	273.247	TACC2
chr10	123952010	T	300.185	TACC2
chr10	123952011	C	297.89	TACC2
chr10	123952012	C	298.849	TACC2
chr10	123952013	T	299.978	TACC2
chr10	123952014	C	297.677	TACC2
chr10	123952015	G	299.82	TACC2
chr10	123952016	A	297.801	TACC2
chr10	123952017	A	295.468	TACC2
chr10	123952018	T	300.54	TACC2
chr10	123952019	C	297.981	TACC2
chr10	123952020	T	299.973	TACC2
chr10	123952021	C	298.102	TACC2
chr10	123952022	T	300.36	TACC2
chr10	123952023	G	300.013	TACC2
chr10	123952024	C	296.277	TACC2
chr10	123952025	T	294.782	TACC2
chr10	123952026	T	298.516	TACC2
chr10	123952027	G	300.852	TACC2
chr10	123952028	A	297.153	TACC2
chr10	123952029	G	300.987	TACC2
chr10	123952030	T	298.535	TACC2
chr10	123952031	G	300.691	TACC2
chr10	123952032	G	299.489	TACC2
chr10	123952033	G	299.417	TACC2
chr10	123952034	G	299.199	TACC2
chr10	123952035	C	298.726	TACC2
chr10	123952036	A	298.852	TACC2
chr10	123952037	G	300.519	TACC2
chr10	123952038	C	298.347	TACC2
chr10	123952039	C	298.247	TACC2
chr10	123952040	T	299.855	TACC2
chr10	123952041	C	298.573	TACC2
chr10	123952042	G	301.401	TACC2
chr10	123952043	G	302.167	TACC2
chr10	123952044	G	302.704	TACC2
chr10	123952045	G	303.048	TACC2
chr10	123952046	C	300.806	TACC2
chr10	123952047	C	300.957	TACC2
chr10	123952048	T	302.551	TACC2
chr10	123952049	C	301.199	TACC2
chr10	123952050	C	301.116	TACC2
chr10	123952051	G	302.277	TACC2
chr10	123952052	G	302.629	TACC2
chr10	123952053	A	299.048	TACC2
chr10	123952054	C	301.503	TACC2
chr10	123952055	G	302.758	TACC2
chr10	123952056	C	298.562	TACC2
chr10	123952057	T	300.04	TACC2
chr10	123952058	G	302.481	TACC2
chr10	123952059	G	302.148	TACC2
chr10	123952060	A	301.011	TACC2
chr10	123952061	G	301.548	TACC2
chr10	123952062	A	301.876	TACC2
chr10	123952063	A	294.594	TACC2
chr10	123952064	G	302.003	TACC2
chr10	123952065	C	300.944	TACC2
chr10	123952066	T	303.648	TACC2
chr10	123952067	C	301.175	TACC2
chr10	123952068	A	299.554	TACC2
chr10	123952069	C	301.199	TACC2
chr10	123952070	A	297.185	TACC2
chr10	123952071	G	283.113	TACC2
chr10	123952072	C	279.858	TACC2
chr10	123952073	A	281.527	TACC2
chr10	123952074	T	284.538	TACC2
chr10	123952075	C	275.817	TACC2
chr10	123952076	T	284.667	TACC2
chr10	123952077	G	285.024	TACC2
chr10	123952078	T	279.435	TACC2
chr10	123952079	G	283.046	TACC2
chr10	123952080	G	282.599	TACC2
chr10	123952081	C	281.04	TACC2
chr10	123952082	C	277.871	TACC2
chr10	123952083	G	282.505	TACC2
chr10	123952084	G	281.71	TACC2
chr10	123952085	T	282.167	TACC2
chr10	123952086	G	281.505	TACC2
chr10	123952087	G	281.957	TACC2
chr10	123952088	T	279.183	TACC2
chr10	123952089	G	271.247	TACC2
chr10	123952090	C	267.384	TACC2
chr10	123952091	A	110.866	TACC2
chr10	123952092	G	112.833	TACC2
chr10	123952093	C	109.363	TACC2
chr10	123952094	T	113.427	TACC2
chr10	123952095	A	109.906	TACC2
chr10	123952096	A	111.863	TACC2
chr10	123952097	C	107.852	TACC2
chr10	123952098	T	112.957	TACC2
chr10	123952099	T	109.868	TACC2
chr10	123952100	T	112.61	TACC2
chr10	123952101	T	112.788	TACC2
chr10	123952102	T	112.769	TACC2
chr10	123952103	T	108.874	TACC2
chr10	123952104	G	113.363	TACC2
chr10	123952105	G	111.301	TACC2
chr10	123952106	T	111.809	TACC2
chr10	123952107	G	109.008	TACC2
chr10	123952108	A	112.664	TACC2
chr10	123952109	C	104.505	TACC2
chr10	123952110	A	108.441	TACC2
chr10	123952111	T	113.965	TACC2
chr10	123952112	T	113.624	TACC2
chr10	123952113	G	108.672	TACC2
chr10	123952114	A	112.995	TACC2
chr10	123952115	A	111.973	TACC2
chr10	123952116	A	106.992	TACC2
chr10	123952117	G	109.712	TACC2
chr10	123952118	A	61.9462	TACC2
chr10	123952119	G	63.3387	TACC2
chr10	123952120	A	70.1962	TACC2
chr10	123952121	T	82.9758	TACC2
chr10	123952122	T	87.8226	TACC2
chr10	123952123	T	87.5161	TACC2
chr10	123952124	A	73.3737	TACC2
chr10	123952125	G	88.7554	TACC2
chr10	123952126	G	86.3468	TACC2
chr10	123952127	T	83.793	TACC2
chr10	123952128	C	88.6694	TACC2
chr10	123952129	C	83.8306	TACC2
chr10	123952130	A	88.4651	TACC2
chr10	123952131	A	77.1613	TACC2
chr10	123952132	G	85.4731	TACC2
chr10	123952133	A	77.7876	TACC2
chr10	123952134	G	82.9435	TACC2
chr10	123952135	A	85.4543	TACC2
chr10	123952136	T	87.586	TACC2
chr10	123952137	A	81.1452	TACC2
chr10	123952138	C	86.5081	TACC2
chr10	123952139	G	85.75	TACC2
chr10	123952140	A	72.5968	TACC2
chr10	123952141	G	87.0484	TACC2
chr10	123952142	C	85.2581	TACC2
chr10	123952143	A	217.634	TACC2
chr10	123952144	G	231.704	TACC2
chr10	123952145	G	231.298	TACC2
chr10	123952146	G	231.196	TACC2
chr10	123952147	G	214.702	TACC2
chr10	123952148	A	219.815	TACC2
chr10	123952149	A	178.419	TACC2
chr10	123952150	T	212.444	TACC2
chr10	123952151	T	218.933	TACC2
chr10	123952152	A	205.739	TACC2
chr10	123952153	G	220.616	TACC2
chr10	123952154	G	220.331	TACC2
chr10	123952155	G	220.411	TACC2
chr10	123952156	G	219.47	TACC2
chr10	123952157	T	213.836	TACC2
chr10	123952158	G	220.976	TACC2
chr10	123952159	G	220.527	TACC2
chr10	123952160	G	217.82	TACC2
chr10	123952161	A	219.726	TACC2
chr10	123952162	A	191.669	TACC2
chr10	123952163	T	213.621	TACC2
chr10	123952164	T	217.938	TACC2
chr10	123952165	T	218.72	TACC2
chr10	123952166	G	219.815	TACC2
chr10	123952167	G	219.185	TACC2
chr10	123952168	G	197.535	TACC2
chr10	123952169	G	197.89	TACC2
chr10	123952170	G	199.164	TACC2
chr10	123952171	A	203.403	TACC2
chr10	123952172	C	213.546	TACC2
chr10	123952173	A	213.113	TACC2
chr10	123952174	G	212.96	TACC2
chr10	123952175	A	211.949	TACC2
chr10	123952176	G	212.753	TACC2
chr10	123952177	G	212.212	TACC2
chr10	123952178	C	212.497	TACC2
chr10	123952179	T	211.288	TACC2
chr10	123952180	G	212.253	TACC2
chr10	123952181	T	210.798	TACC2
chr10	123952182	T	212.61	TACC2
chr10	123952183	C	212.368	TACC2
chr10	123952184	T	210.269	TACC2
chr10	123952185	T	208.589	TACC2
chr10	123952186	C	204.382	TACC2
chr10	123952187	A	202.855	TACC2
chr10	123952188	G	201.503	TACC2
chr10	123952189	C	201.831	TACC2
chr10	123952190	G	201.347	TACC2
chr10	123952191	G	200.468	TACC2
chr10	123952192	A	201.532	TACC2
chr10	123952193	A	191.306	TACC2
chr10	123952194	A	358.468	TACC2
chr10	123952195	T	368.325	TACC2
chr10	123952196	G	368.347	TACC2
chr10	123952197	G	367.347	TACC2
chr10	123952198	C	369.191	TACC2
chr10	123952199	C	368.425	TACC2
chr10	123952200	T	366.989	TACC2
chr10	123952201	A	367.484	TACC2
chr10	123952202	T	368.782	TACC2
chr10	123952203	G	367.892	TACC2
chr10	123952204	C	369.64	TACC2
chr10	123952205	C	369.495	TACC2
chr10	123952206	T	369.831	TACC2
chr10	123952207	C	369.898	TACC2
chr10	123952208	C	367.852	TACC2
chr10	123952209	T	367.005	TACC2
chr10	123952210	G	368.624	TACC2
chr10	123952211	G	368.043	TACC2
chr10	123952212	C	368.599	TACC2
chr10	123952213	A	363.556	TACC2
chr10	123952214	G	369.199	TACC2
chr10	123952215	A	362.895	TACC2
chr10	123952216	G	338.481	TACC2
chr10	123952217	G	337.129	TACC2
chr10	123952218	T	338.747	TACC2
chr10	123952219	G	338.75	TACC2
chr10	123952220	G	337.446	TACC2
chr10	123952221	T	339.255	TACC2
chr10	123952222	C	393.22	TACC2
chr10	123952223	C	390.683	TACC2
chr10	123952224	C	389.989	TACC2
chr10	123952225	C	392.164	TACC2
chr10	123952226	A	374	TACC2
chr10	123952227	G	390.64	TACC2
chr10	123952228	T	387.906	TACC2
chr10	123952229	G	390.573	TACC2
chr10	123952230	G	389.379	TACC2
chr10	123952231	A	371.065	TACC2
chr10	123952232	A	161.005	TACC2
chr10	123952233	T	381.769	TACC2
chr10	123952234	G	393.094	TACC2
chr10	123952235	G	377.116	TACC2
chr10	123952236	G	377.374	TACC2
chr10	123952237	C	379.626	TACC2
chr10	123952238	C	377.215	TACC2
chr10	123952239	C	379.53	TACC2
chr10	123952240	G	378.274	TACC2
chr10	123952241	G	377.661	TACC2
chr10	123952242	T	368.282	TACC2
chr10	123952243	G	378.806	TACC2
chr10	123952244	G	378.091	TACC2
chr10	123952245	A	375.368	TACC2
chr10	123952246	T	363.887	TACC2
chr10	123952247	G	377.855	TACC2
chr10	123952248	T	377.091	TACC2
chr10	123952249	G	378.806	TACC2
chr10	123952250	G	377.108	TACC2
chr10	123952251	A	380.172	TACC2
chr10	123952252	C	380.164	TACC2
chr10	123952253	A	373.817	TACC2
chr10	123952254	G	378.441	TACC2
chr10	123952255	C	380.151	TACC2
chr10	123952256	G	380.395	TACC2
chr10	123952257	G	381.075	TACC2
chr10	123952258	T	380.142	TACC2
chr10	123952259	G	381.602	TACC2
chr10	123952260	A	380.401	TACC2
chr10	123952261	C	380.285	TACC2
chr10	123952262	C	380.341	TACC2
chr10	123952263	A	380.124	TACC2
chr10	123952264	G	380.796	TACC2
chr10	123952265	C	380.559	TACC2
chr10	123952266	A	377.589	TACC2
chr10	123952267	G	381.664	TACC2
chr10	123952268	T	376.704	TACC2
chr10	123952269	G	381.108	TACC2
chr10	123952270	G	380.409	TACC2
chr10	123952271	G	380.038	TACC2
chr10	123952272	G	381.519	TACC2
chr10	123952273	A	378.387	TACC2
chr10	123952274	C	381	TACC2
chr10	123952275	T	381.831	TACC2
chr10	123952276	C	380.304	TACC2
chr10	123952277	C	380.258	TACC2
chr10	123952278	A	380.102	TACC2
chr10	123952279	G	381.03	TACC2
chr10	123952280	T	379.952	TACC2
chr10	123952281	C	380.952	TACC2
chr10	123952282	T	380.659	TACC2
chr10	123952283	G	380.734	TACC2
chr10	123952284	C	379.341	TACC2
chr10	123952285	T	377.758	TACC2
chr10	123952286	G	380.968	TACC2
chr10	123952287	G	381.065	TACC2
chr10	123952288	T	380.503	TACC2
chr10	123952289	G	381.505	TACC2
chr10	123952290	C	379.54	TACC2
chr10	123952291	T	376.753	TACC2
chr10	123952292	T	379.78	TACC2
chr10	123952293	C	380	TACC2
chr10	123952294	A	375.871	TACC2
chr10	123952295	G	380.895	TACC2
chr10	123952296	G	380.156	TACC2
chr10	123952297	G	381.379	TACC2
chr10	123952298	A	379.347	TACC2
chr10	123952299	G	381.317	TACC2
chr10	123952300	A	379.005	TACC2
chr10	123952301	C	379.177	TACC2
chr10	123952302	T	379.871	TACC2
chr10	123952303	C	380.285	TACC2
chr10	123952304	T	379.323	TACC2
chr10	123952305	G	378.882	TACC2
chr10	123952306	G	381.793	TACC2
chr10	123952307	A	381.304	TACC2
chr10	123952308	A	379.519	TACC2
chr10	123952309	A	379.126	TACC2
chr10	123952310	A	376.642	TACC2
chr10	123952311	A	379.218	TACC2
chr10	123952312	G	381.097	TACC2
chr10	123952313	G	380.441	TACC2
chr10	123952314	C	379.659	TACC2
chr10	123952315	A	379.36	TACC2
chr10	123952316	A	375.817	TACC2
chr10	123952317	G	381.427	TACC2
chr10	123952318	T	378.067	TACC2
chr10	123952319	T	378.952	TACC2
chr10	123952320	A	374.398	TACC2
chr10	123952321	T	381.898	TACC2
chr10	123952322	C	381.374	TACC2
chr10	123952323	T	381.941	TACC2
chr10	123952324	C	377.93	TACC2
chr10	123952325	T	341.839	TACC2
chr10	123952326	G	382.011	TACC2
chr10	123952327	T	381.61	TACC2
chr10	123952328	G	382.457	TACC2
chr10	123952329	T	374.164	TACC2
chr10	123952330	A	380.715	TACC2
chr10	123952331	T	382.452	TACC2
chr10	123952332	C	378.36	TACC2
chr10	123954535	G	178.339	TACC2
chr10	123954536	C	178.632	TACC2
chr10	123954537	T	178.591	TACC2
chr10	123954538	T	178.126	TACC2
chr10	123954539	C	179.315	TACC2
chr10	123954540	T	179.118	TACC2
chr10	123954541	C	179.28	TACC2
chr10	123954542	C	178.556	TACC2
chr10	123954543	C	178.852	TACC2
chr10	123954544	T	178.231	TACC2
chr10	123954545	C	179.476	TACC2
chr10	123954546	T	178.551	TACC2
chr10	123954547	C	179.411	TACC2
chr10	123954548	T	178.664	TACC2
chr10	123954549	C	179.484	TACC2
chr10	123954550	A	178.793	TACC2
chr10	123954551	T	177.583	TACC2
chr10	123954552	C	179.395	TACC2
chr10	123954553	A	178.333	TACC2
chr10	123954554	G	178.094	TACC2
chr10	123954555	G	177.054	TACC2
chr10	123954556	A	178.987	TACC2
chr10	123954557	G	178.438	TACC2
chr10	123954558	T	176.406	TACC2
chr10	123954559	T	175.981	TACC2
chr10	123954560	C	178.884	TACC2
chr10	123954561	C	303.441	TACC2
chr10	123954562	G	303.067	TACC2
chr10	123954563	A	305.258	TACC2
chr10	123954564	T	295.298	TACC2
chr10	123954565	T	302.774	TACC2
chr10	123954566	C	304.435	TACC2
chr10	123954567	T	304.384	TACC2
chr10	123954568	G	302.409	TACC2
chr10	123954569	A	311.605	TACC2
chr10	123954570	A	311.231	TACC2
chr10	123954571	G	311.062	TACC2
chr10	123954572	A	312.435	TACC2
chr10	123954573	G	311.72	TACC2
chr10	123954574	G	310.409	TACC2
chr10	123954575	C	311.524	TACC2
chr10	123954576	A	302.599	TACC2
chr10	123954577	T	304.79	TACC2
chr10	123954578	T	307.038	TACC2
chr10	123954579	T	310.358	TACC2
chr10	123954580	G	311.866	TACC2
chr10	123954581	A	315.266	TACC2
chr10	123954582	G	311.933	TACC2
chr10	123954583	A	315.755	TACC2
chr10	123954584	C	315.218	TACC2
chr10	123954585	C	314.382	TACC2
chr10	123954586	C	314.632	TACC2
chr10	123954587	C	314.871	TACC2
chr10	123954588	G	315.167	TACC2
chr10	123954589	G	317.613	TACC2
chr10	123954590	A	319.651	TACC2
chr10	123954591	G	318.024	TACC2
chr10	123954592	T	316.968	TACC2
chr10	123954593	C	319.14	TACC2
chr10	123954594	A	314.446	TACC2
chr10	123954595	A	316.758	TACC2
chr10	123954596	C	318.048	TACC2
chr10	123954597	G	316.968	TACC2
chr10	123954598	A	316.591	TACC2
chr10	123954599	C	318.011	TACC2
chr10	123954600	C	317.909	TACC2
chr10	123954601	C	318.137	TACC2
chr10	123954602	C	319.089	TACC2
chr10	123954603	T	297.997	TACC2
chr10	123954604	G	315.132	TACC2
chr10	123954605	T	314.207	TACC2
chr10	123954606	C	317.849	TACC2
chr10	123954607	A	367.046	TACC2
chr10	123954608	A	373.056	TACC2
chr10	123954609	A	378.548	TACC2
chr10	123954610	G	362.484	TACC2
chr10	123954611	C	377.855	TACC2
chr10	123954612	T	355.707	TACC2
chr10	123954613	C	369.011	TACC2
chr10	123954614	C	377.185	TACC2
chr10	123954615	G	306.855	TACC2
chr10	123954616	C	366.355	TACC2
chr10	123954617	C	376.755	TACC2
chr10	123954618	A	199.067	TACC2
chr10	123954619	G	283.96	TACC2
chr10	123954620	C	360.435	TACC2
chr10	123954621	T	277.043	TACC2
chr10	123954622	C	307.562	TACC2
chr10	123954623	C	358.212	TACC2
chr10	123954624	A	236.134	TACC2
chr10	123954625	C	296.645	TACC2
chr10	123954626	C	321.815	TACC2
chr10	123954627	C	322.554	TACC2
chr10	123954628	C	321.185	TACC2
chr10	123954629	C	320.339	TACC2
chr10	123954630	A	198.223	TACC2
chr10	123954631	C	234.997	TACC2
chr10	123954632	C	240.629	TACC2
chr10	123954633	A	195.301	TACC2
chr10	123954634	C	223.298	TACC2
chr10	123954635	C	226.683	TACC2
chr10	123954636	C	226.328	TACC2
chr10	123954637	C	225.704	TACC2
chr10	123954638	C	224.454	TACC2
chr10	123954639	C	222.185	TACC2
chr10	123954640	G	209.344	TACC2
chr10	123954641	A	204.212	TACC2
chr10	123954642	A	203.21	TACC2
chr10	123954643	G	199.586	TACC2
chr10	123954644	T	203.876	TACC2
chr10	123954645	C	207.895	TACC2
chr10	123954646	A	201.938	TACC2
chr10	123954647	T	203.261	TACC2
chr10	123954648	C	207.591	TACC2
chr10	123954649	C	210.618	TACC2
chr10	123954650	C	213.011	TACC2
chr10	123954651	A	204.371	TACC2
chr10	123954652	G	204.898	TACC2
chr10	123954653	A	207.753	TACC2
chr10	123954654	A	203.304	TACC2
chr10	123954655	C	208.618	TACC2
chr10	123954656	C	211.433	TACC2
chr10	123954657	C	212.188	TACC2
chr10	123954658	G	209.82	TACC2
chr10	123954659	A	205.965	TACC2
chr10	123954660	G	204.919	TACC2
chr10	123954661	G	210.71	TACC2
chr10	123954662	T	206.5	TACC2
chr10	123954663	C	207.051	TACC2
chr10	123954664	A	208.414	TACC2
chr10	123954665	G	206.134	TACC2
chr10	123954666	C	211.013	TACC2
chr10	123954667	A	207.25	TACC2
chr10	123954668	C	210.199	TACC2
chr10	123954669	A	208.777	TACC2
chr10	123954670	C	209.516	TACC2
chr10	123954671	A	199.608	TACC2
chr10	123954672	G	205.812	TACC2
chr10	123954673	C	318.204	TACC2
chr10	123954674	C	320.164	TACC2
chr10	123954675	A	316.188	TACC2
chr10	123954676	C	319.048	TACC2
chr10	123954677	C	319.487	TACC2
chr10	123954678	C	318.828	TACC2
chr10	123954679	C	317.909	TACC2
chr10	123954680	C	318.21	TACC2
chr10	123954681	G	317.304	TACC2
chr10	123954682	G	206.126	TACC2
chr10	123954683	A	205.167	TACC2
chr10	123954684	A	204.734	TACC2
chr10	123954685	G	206.003	TACC2
chr10	123954686	A	204.583	TACC2
chr10	123954687	A	200.016	TACC2
chr10	123954688	C	205.118	TACC2
chr10	123954689	C	206.177	TACC2
chr10	123954690	A	197.024	TACC2
chr10	123954691	G	201.804	TACC2
chr10	123954692	G	203.462	TACC2
chr10	123954693	T	203.728	TACC2
chr10	123954694	A	206.772	TACC2
chr10	123954695	A	204.134	TACC2
chr10	123954696	C	207.371	TACC2
chr10	123954697	C	208.54	TACC2
chr10	123954698	A	195.906	TACC2
chr10	123954699	A	189.401	TACC2
chr10	123954700	G	205.245	TACC2
chr10	123954701	G	206.747	TACC2
chr10	123954702	G	209.247	TACC2
chr10	123954703	C	207.185	TACC2
chr10	123954704	A	206.134	TACC2
chr10	123954705	G	208.93	TACC2
chr10	123954706	G	208.901	TACC2
chr10	123954707	G	209.909	TACC2
chr10	123954708	A	207.669	TACC2
chr10	123954709	G	208.903	TACC2
chr10	123954710	G	209.772	TACC2
chr10	123954711	C	207.54	TACC2
chr10	123969369	t	42.922	TACC2
chr10	123969370	a	42.7903	TACC2
chr10	123969371	a	44.0134	TACC2
chr10	123969372	t	40.629	TACC2
chr10	123969373	t	42.9113	TACC2
chr10	123969374	t	43.2634	TACC2
chr10	123969375	t	43.3763	TACC2
chr10	123969376	t	44.2177	TACC2
chr10	123969377	g	45.1075	TACC2
chr10	123969378	t	44.9274	TACC2
chr10	123969379	g	45.1317	TACC2
chr10	123969380	t	44.9274	TACC2
chr10	123969381	t	44.664	TACC2
chr10	123969382	t	44.793	TACC2
chr10	123969383	t	44.7043	TACC2
chr10	123969384	t	44.8253	TACC2
chr10	123969385	t	45.0081	TACC2
chr10	123969386	t	45.0215	TACC2
chr10	123969387	a	44.8763	TACC2
chr10	123969388	g	44.7527	TACC2
chr10	123969389	t	45.0376	TACC2
chr10	123969390	a	44.7151	TACC2
chr10	123969391	g	44.5027	TACC2
chr10	123969392	a	44.7473	TACC2
chr10	123969393	g	44.672	TACC2
chr10	123969394	a	44.9247	TACC2
chr10	123969395	c	44.8441	TACC2
chr10	123969396	t	44.914	TACC2
chr10	123969397	g	44.914	TACC2
chr10	123969398	g	36.2392	TACC2
chr10	123969399	g	36.3414	TACC2
chr10	123969400	t	41.1452	TACC2
chr10	123969401	t	41.3172	TACC2
chr10	123969402	t	41.4973	TACC2
chr10	123969403	c	41.5242	TACC2
chr10	123969404	a	41.1344	TACC2
chr10	123969405	c	41.5403	TACC2
chr10	123969406	c	41.3952	TACC2
chr10	123969407	a	41.4919	TACC2
chr10	123969408	t	41.3978	TACC2
chr10	123969409	g	41.4409	TACC2
chr10	123969410	a	41.4328	TACC2
chr10	123969411	t	41.5511	TACC2
chr10	123969412	g	41.4973	TACC2
chr10	123969413	a	41.5	TACC2
chr10	123969414	c	41.5108	TACC2
chr10	123969415	c	41.3414	TACC2
chr10	123969416	a	41.3441	TACC2
chr10	123969417	g	40.6828	TACC2
chr10	123969418	g	39.6962	TACC2
chr10	123969419	c	39.2796	TACC2
chr10	123969420	t	39.5672	TACC2
chr10	123969421	g	39.4946	TACC2
chr10	123969422	g	39.422	TACC2
chr10	123969423	t	39.457	TACC2
chr10	123969424	c	39.4731	TACC2
chr10	123969425	t	39.6559	TACC2
chr10	123969426	c	39.6855	TACC2
chr10	123969427	a	31.0726	TACC2
chr10	123969428	a	31.1774	TACC2
chr10	123969429	a	29.9839	TACC2
chr10	123969430	c	31.2876	TACC2
chr10	123969431	t	31.3038	TACC2
chr10	123969432	c	31.3414	TACC2
chr10	123969433	c	31.1317	TACC2
chr10	123969434	t	31.172	TACC2
chr10	123969435	g	31.1048	TACC2
chr10	123969436	a	31.0968	TACC2
chr10	123969437	c	31.2419	TACC2
chr10	123969438	c	31.4194	TACC2
chr10	123969439	t	31.4086	TACC2
chr10	123969440	c	31.3978	TACC2
chr10	123969441	a	30.9785	TACC2
chr10	123969442	a	30.9919	TACC2
chr10	123969443	g	30.414	TACC2
chr10	123969444	t	29.7016	TACC2
chr10	123969445	g	29.5591	TACC2
chr10	123969446	a	29.3226	TACC2
chr10	123969447	t	29.2984	TACC2
chr10	123969448	c	29.3925	TACC2
chr10	123969449	t	29.164	TACC2
chr10	123969450	g	29.3441	TACC2
chr10	123969451	c	29.3414	TACC2
chr10	123969452	c	29.4328	TACC2
chr10	123969453	t	29.4086	TACC2
chr10	123969454	g	29.4597	TACC2
chr10	123969455	c	29.336	TACC2
chr10	123969456	c	29.4194	TACC2
chr10	123969457	t	29.414	TACC2
chr10	123969458	c	29.4812	TACC2
chr10	123969459	g	29.3737	TACC2
chr10	123969460	g	29.4086	TACC2
chr10	123969461	c	29.4086	TACC2
chr10	123969462	c	29.5	TACC2
chr10	123969463	t	29.4866	TACC2
chr10	123969464	c	29.3011	TACC2
chr10	123969465	c	29.0941	TACC2
chr10	123969466	c	29.2124	TACC2
chr10	123969467	a	28.9758	TACC2
chr10	123969468	a	27.4516	TACC2
chr10	123969469	a	28.129	TACC2
chr10	123969470	g	29.422	TACC2
chr10	123969471	t	29.4597	TACC2
chr10	123969472	g	29.4758	TACC2
chr10	123969473	c	29.3978	TACC2
chr10	123969474	t	29.5726	TACC2
chr10	123969475	g	29.5968	TACC2
chr10	123969476	g	29.4677	TACC2
chr10	123969477	g	29.5995	TACC2
chr10	123969478	a	29.5941	TACC2
chr10	123969479	t	29.5188	TACC2
chr10	123969480	t	29.5887	TACC2
chr10	123969481	a	29.4301	TACC2
chr10	123969482	c	29.371	TACC2
chr10	123969483	a	29.4543	TACC2
chr10	123969484	g	29.4812	TACC2
chr10	123969485	g	29.6505	TACC2
chr10	123969486	t	29.5726	TACC2
chr10	123969487	g	29.6667	TACC2
chr10	123969488	t	29.5672	TACC2
chr10	123969489	g	29.6882	TACC2
chr10	123969490	a	29.6371	TACC2
chr10	123969491	g	29.6747	TACC2
chr10	123969492	a	29.5349	TACC2
chr10	123969493	c	29.5833	TACC2
chr10	123969494	a	29.5349	TACC2
chr10	123969495	c	29.5269	TACC2
chr10	123969496	c	29.5242	TACC2
chr10	123969497	a	29.3602	TACC2
chr10	123969498	t	28.9704	TACC2
chr10	123969499	g	29.6532	TACC2
chr10	123969500	c	27.1801	TACC2
chr10	123969501	c	27.1156	TACC2
chr10	123969502	c	27.1559	TACC2
chr10	123969503	g	27.3091	TACC2
chr10	123969504	g	27.2392	TACC2
chr10	123969892	C	283.511	TACC2
chr10	123969893	G	284.234	TACC2
chr10	123969894	T	282.487	TACC2
chr10	123969895	T	284.086	TACC2
chr10	123969896	G	283.992	TACC2
chr10	123969897	T	284.965	TACC2
chr10	123969898	C	284.917	TACC2
chr10	123969899	T	283.478	TACC2
chr10	123969900	G	284.72	TACC2
chr10	123969901	T	284.183	TACC2
chr10	123969902	G	284.828	TACC2
chr10	123969903	T	283.903	TACC2
chr10	123969904	T	283.763	TACC2
chr10	123969905	T	284.747	TACC2
chr10	123969906	C	285.398	TACC2
chr10	123969907	C	283.411	TACC2
chr10	123969908	C	283.761	TACC2
chr10	123969909	C	284.18	TACC2
chr10	123969910	A	282.817	TACC2
chr10	123969911	G	284.317	TACC2
chr10	123969912	G	282.231	TACC2
chr10	123969913	A	283.137	TACC2
chr10	123969914	T	278.073	TACC2
chr10	123969915	G	283.212	TACC2
chr10	123969916	T	283.108	TACC2
chr10	123969917	G	284.086	TACC2
chr10	123969918	G	282.731	TACC2
chr10	123969919	T	278.578	TACC2
chr10	123969920	T	282.223	TACC2
chr10	123969921	C	283.987	TACC2
chr10	123969922	T	284.013	TACC2
chr10	123969923	G	284.113	TACC2
chr10	123969924	A	281.599	TACC2
chr10	123969925	G	282.863	TACC2
chr10	123969926	A	280.61	TACC2
chr10	123969927	C	284.968	TACC2
chr10	123969928	A	281.621	TACC2
chr10	123969929	G	283.492	TACC2
chr10	123969930	T	282.995	TACC2
chr10	123969931	C	284.901	TACC2
chr10	123969932	C	283.468	TACC2
chr10	123969933	C	284.392	TACC2
chr10	123969934	T	283.011	TACC2
chr10	123969935	G	283.532	TACC2
chr10	123969936	T	281.793	TACC2
chr10	123969937	C	284.71	TACC2
chr10	123969938	C	282.304	TACC2
chr10	123969939	C	283.312	TACC2
chr10	123969940	T	283.237	TACC2
chr10	123969941	G	282.933	TACC2
chr10	123969942	A	281.962	TACC2
chr10	123969943	T	282.419	TACC2
chr10	123969944	G	283.046	TACC2
chr10	123969945	G	281.167	TACC2
chr10	123969946	C	284.116	TACC2
chr10	123969947	C	284.188	TACC2
chr10	123969948	C	284.368	TACC2
chr10	123969949	A	282.148	TACC2
chr10	123969950	C	284.228	TACC2
chr10	123969951	G	282.148	TACC2
chr10	123969952	G	282.457	TACC2
chr10	123969953	A	283.737	TACC2
chr10	123969954	G	283.806	TACC2
chr10	123969955	C	283.659	TACC2
chr10	123969956	G	283.218	TACC2
chr10	123969957	A	283.777	TACC2
chr10	123969958	C	284.457	TACC2
chr10	123969959	T	280.796	TACC2
chr10	123969960	C	283.844	TACC2
chr10	123969961	G	281.785	TACC2
chr10	123969962	G	283.153	TACC2
chr10	123969963	T	282.339	TACC2
chr10	123969964	G	283.282	TACC2
chr10	123969965	G	282.933	TACC2
chr10	123969966	A	282.078	TACC2
chr10	123969967	A	277.317	TACC2
chr10	123969968	G	282.772	TACC2
chr10	123969969	G	282.546	TACC2
chr10	123969970	A	282.583	TACC2
chr10	123969971	A	245.091	TACC2
chr10	123969972	G	282.524	TACC2
chr10	123969973	T	281.298	TACC2
chr10	123969974	C	283.465	TACC2
chr10	123969975	C	280.981	TACC2
chr10	123969976	C	283.226	TACC2
chr10	123969977	T	275.027	TACC2
chr10	123969978	T	281.016	TACC2
chr10	123969979	C	283.769	TACC2
chr10	123969980	C	282.906	TACC2
chr10	123969981	G	286.137	TACC2
chr10	123969982	T	286.395	TACC2
chr10	123969983	C	287.874	TACC2
chr10	123969984	C	288.086	TACC2
chr10	123969985	C	287.858	TACC2
chr10	123969986	C	287.667	TACC2
chr10	123969987	C	286.758	TACC2
chr10	123969988	G	289.667	TACC2
chr10	123969989	T	288.995	TACC2
chr10	123969990	C	288.981	TACC2
chr10	123969991	A	288.554	TACC2
chr10	123969992	C	289.129	TACC2
chr10	123969993	A	285.522	TACC2
chr10	123969994	C	289.083	TACC2
chr10	123969995	T	289.366	TACC2
chr10	123969996	C	286.909	TACC2
chr10	123969997	C	315.78	TACC2
chr10	123969998	T	313.153	TACC2
chr10	123969999	T	317.815	TACC2
chr10	123970000	C	317.968	TACC2
chr10	123970001	T	317.548	TACC2
chr10	123970002	C	317.801	TACC2
chr10	123970003	T	317.465	TACC2
chr10	123970004	G	308.376	TACC2
chr10	123970005	C	307.25	TACC2
chr10	123970006	C	305.726	TACC2
chr10	123970007	G	310.231	TACC2
chr10	123970008	T	306.866	TACC2
chr10	123970009	C	300.532	TACC2
chr10	123970010	T	310.032	TACC2
chr10	123970011	T	311.449	TACC2
chr10	123970012	C	307.833	TACC2
chr10	123970013	G	310.949	TACC2
chr10	123970014	A	310.116	TACC2
chr10	123970015	T	307.944	TACC2
chr10	123970016	G	311.03	TACC2
chr10	123970017	A	309.5	TACC2
chr10	123970018	A	310.242	TACC2
chr10	123970019	G	310.78	TACC2
chr10	123970020	A	310.333	TACC2
chr10	123970021	C	309.922	TACC2
chr10	123970022	A	309.925	TACC2
chr10	123970023	A	307.691	TACC2
chr10	123970024	G	309.495	TACC2
chr10	123970025	C	283.22	TACC2
chr10	123970026	C	283.204	TACC2
chr10	123970027	G	286.379	TACC2
chr10	123970028	A	295.425	TACC2
chr10	123970029	T	298.444	TACC2
chr10	123970030	A	299.441	TACC2
chr10	123970031	G	302.758	TACC2
chr10	123970032	C	301.796	TACC2
chr10	123970033	C	302.142	TACC2
chr10	123970034	A	301.978	TACC2
chr10	123970035	G	302.36	TACC2
chr10	123970036	C	301.403	TACC2
chr10	123970037	A	302.505	TACC2
chr10	123970038	G	303.737	TACC2
chr10	123970039	T	304.228	TACC2
chr10	123970040	G	302.54	TACC2
chr10	123970041	G	300.901	TACC2
chr10	123970042	G	302.121	TACC2
chr10	123970043	A	300.465	TACC2
chr10	123970044	C	299.774	TACC2
chr10	123970045	T	301.048	TACC2
chr10	123970046	T	302.581	TACC2
chr10	123970047	A	301.766	TACC2
chr10	123970048	C	300.556	TACC2
chr10	123970049	A	260.024	TACC2
chr10	123970050	A	257.992	TACC2
chr10	123970051	C	260.398	TACC2
chr10	123970052	T	325.613	TACC2
chr10	123970053	T	327.661	TACC2
chr10	123970054	G	327.911	TACC2
chr10	123970055	G	334.094	TACC2
chr10	123970056	A	336.516	TACC2
chr10	123970057	C	335.68	TACC2
chr10	123970058	T	336.073	TACC2
chr10	123970059	T	336.522	TACC2
chr10	123970060	T	336.906	TACC2
chr10	123970061	G	336.739	TACC2
chr10	123970062	A	336.411	TACC2
chr10	123970063	C	335.938	TACC2
chr10	123970064	A	334.887	TACC2
chr10	123970065	A	328.11	TACC2
chr10	123970066	C	335.5	TACC2
chr10	123970067	A	336.226	TACC2
chr10	123970068	T	332.516	TACC2
chr10	123970069	T	334.884	TACC2
chr10	123970070	G	335.656	TACC2
chr10	123970071	A	335.925	TACC2
chr10	123970072	G	248.274	TACC2
chr10	123970073	C	246.992	TACC2
chr10	123970074	T	247.425	TACC2
chr10	123970075	T	247.726	TACC2
chr10	123970076	G	274.938	TACC2
chr10	123970077	T	275.497	TACC2
chr10	123970078	G	274.712	TACC2
chr10	123970079	G	274.621	TACC2
chr10	123970080	A	275.567	TACC2
chr10	123970081	T	274.392	TACC2
chr10	123970082	A	274.223	TACC2
chr10	123970083	C	274.718	TACC2
chr10	123970084	C	274.325	TACC2
chr10	123970085	T	274.997	TACC2
chr10	123970086	T	273.489	TACC2
chr10	123970087	T	274.28	TACC2
chr10	123970088	C	274.573	TACC2
chr10	123970089	A	271.484	TACC2
chr10	123970090	G	264.785	TACC2
chr10	123970091	A	263.624	TACC2
chr10	123970092	C	263	TACC2
chr10	123970093	C	261.411	TACC2
chr10	123970094	T	261.113	TACC2
chr10	123970095	T	261.946	TACC2
chr10	123970096	G	262.298	TACC2
chr10	123970097	G	139.978	TACC2
chr10	123970098	A	141.167	TACC2
chr10	123970099	G	140.277	TACC2
chr10	123970100	C	229.263	TACC2
chr10	123970101	C	229.414	TACC2
chr10	123970102	T	228.919	TACC2
chr10	123970103	C	230.392	TACC2
chr10	123970104	G	228.774	TACC2
chr10	123970105	T	228.968	TACC2
chr10	123970106	G	228.901	TACC2
chr10	123970107	C	229.532	TACC2
chr10	123970108	C	229.513	TACC2
chr10	123970109	T	228.72	TACC2
chr10	123970110	C	230.073	TACC2
chr10	123970111	A	230.347	TACC2
chr10	123970112	G	228.32	TACC2
chr10	123970113	A	229.828	TACC2
chr10	123970114	C	226.538	TACC2
chr10	123970115	G	220.72	TACC2
chr10	123970116	C	219.637	TACC2
chr10	123970117	T	218.78	TACC2
chr10	123970118	A	218.753	TACC2
chr10	123970119	A	219.938	TACC2
chr10	123970120	G	219.011	TACC2
chr10	123970121	A	218.699	TACC2
chr10	123970122	A	217.371	TACC2
chr10	123970123	T	219.376	TACC2
chr10	123970124	C	219.987	TACC2
chr10	123970125	A	219.876	TACC2
chr10	123970126	G	219.371	TACC2
chr10	123970127	G	218.925	TACC2
chr10	123970128	A	220.68	TACC2
chr10	123970129	G	219.594	TACC2
chr10	123970130	G	218.04	TACC2
chr10	123970131	G	218.812	TACC2
chr10	123970132	C	219.86	TACC2
chr10	123970133	A	219.909	TACC2
chr10	123970134	A	217.47	TACC2
chr10	123970135	A	220.091	TACC2
chr10	123970136	G	219.524	TACC2
chr10	123970137	T	218.618	TACC2
chr10	123970138	G	219.578	TACC2
chr10	123970139	A	220.344	TACC2
chr10	123970140	A	210.785	TACC2
chr10	123970141	C	211.118	TACC2
chr10	123970142	A	211.148	TACC2
chr10	123970143	C	211.503	TACC2
chr10	123970144	A	211.156	TACC2
chr10	123970145	C	211.336	TACC2
chr10	123970146	G	209.46	TACC2
chr10	123970147	G	209.167	TACC2
chr10	123970148	A	211.317	TACC2
chr10	123970149	G	210.462	TACC2
chr10	123970150	G	209.798	TACC2
chr10	123970151	A	211.159	TACC2
chr10	123970152	A	189.164	TACC2
chr10	123970153	G	210.234	TACC2
chr10	123970154	T	210.081	TACC2
chr10	123970155	C	211.247	TACC2
chr10	123970156	C	209.954	TACC2
chr10	123970157	A	211.215	TACC2
chr10	123970158	C	211.263	TACC2
chr10	123970159	G	209.476	TACC2
chr10	123970160	G	209.374	TACC2
chr10	123970161	A	211.022	TACC2
chr10	123970162	T	204.086	TACC2
chr10	123970163	T	209.68	TACC2
chr10	123970164	C	208.879	TACC2
chr10	123970165	C	208.067	TACC2
chr10	123970166	G	208.589	TACC2
chr10	123970167	T	208.048	TACC2
chr10	123970168	C	209.371	TACC2
chr10	123970169	C	208.718	TACC2
chr10	123970170	C	208.462	TACC2
chr10	123970171	C	208.954	TACC2
chr10	123970172	A	206.742	TACC2
chr10	123970173	T	207.565	TACC2
chr10	123970174	C	209.293	TACC2
chr10	123970175	T	208.435	TACC2
chr10	123970176	C	209.266	TACC2
chr10	123970177	T	208.368	TACC2
chr10	123970178	A	206.772	TACC2
chr10	123970179	A	206.161	TACC2
chr10	123970180	G	207.371	TACC2
chr10	123970181	T	208.462	TACC2
chr10	123970182	C	207.602	TACC2
chr10	123970183	T	206.93	TACC2
chr10	123970184	A	208.325	TACC2
chr10	123970185	C	209.223	TACC2
chr10	123970186	A	207.22	TACC2
chr10	123970187	C	207.425	TACC2
chr10	123970188	T	203.21	TACC2
chr10	123970189	G	207.368	TACC2
chr10	123970190	T	207.048	TACC2
chr10	123970191	C	207.685	TACC2
chr10	123970192	C	206.946	TACC2
chr10	123970193	C	207.288	TACC2
chr10	123970194	G	207.406	TACC2
chr10	123970195	G	207.352	TACC2
chr10	123970196	T	207.605	TACC2
chr10	123970197	C	207.438	TACC2
chr10	123970198	G	207.524	TACC2
chr10	123970199	C	207.519	TACC2
chr10	123970200	T	206.543	TACC2
chr10	123970201	C	207.642	TACC2
chr10	123970202	A	207.376	TACC2
chr10	123970203	G	207.245	TACC2
chr10	123970204	C	207.554	TACC2
chr10	123970205	C	209.325	TACC2
chr10	123970206	T	210.059	TACC2
chr10	123970207	G	210.976	TACC2
chr10	123970208	C	210.927	TACC2
chr10	123970209	A	210.841	TACC2
chr10	123970210	A	208.616	TACC2
chr10	123970211	G	210.513	TACC2
chr10	123970212	C	210.081	TACC2
chr10	123970213	C	210.586	TACC2
chr10	123970214	A	210.14	TACC2
chr10	123970215	G	212.548	TACC2
chr10	123970216	T	212.075	TACC2
chr10	123970217	G	213.153	TACC2
chr10	123970218	A	210.833	TACC2
chr10	123970219	C	210.632	TACC2
chr10	123970220	T	212.876	TACC2
chr10	123970221	T	212.347	TACC2
chr10	123970222	T	155.556	TACC2
chr10	123970223	G	157.032	TACC2
chr10	123970224	A	192.091	TACC2
chr10	123970225	T	193.559	TACC2
chr10	123970226	G	207.312	TACC2
chr10	123970227	G	208.903	TACC2
chr10	123970228	T	209.704	TACC2
chr10	123970229	G	210.497	TACC2
chr10	123970230	C	208.159	TACC2
chr10	123970231	T	207.927	TACC2
chr10	123970232	T	206.806	TACC2
chr10	123970233	C	209.134	TACC2
chr10	123970234	T	185.503	TACC2
chr10	123970235	T	210.013	TACC2
chr10	123970236	C	209.726	TACC2
chr10	123970237	C	210.132	TACC2
chr10	123970238	T	208.242	TACC2
chr10	123970239	C	210.156	TACC2
chr10	123970240	A	209.282	TACC2
chr10	123970241	G	209.519	TACC2
chr10	123970242	G	210.21	TACC2
chr10	123970243	C	209.777	TACC2
chr10	123970244	A	209.648	TACC2
chr10	123970245	A	207.301	TACC2
chr10	123970246	T	207.841	TACC2
chr10	123970247	C	210.892	TACC2
chr10	123970248	C	212.524	TACC2
chr10	123970249	C	265.172	TACC2
chr10	123970250	G	267.261	TACC2
chr10	123970251	A	266.382	TACC2
chr10	123970252	G	266.317	TACC2
chr10	123970253	G	267.027	TACC2
chr10	123970254	C	266.685	TACC2
chr10	123970255	C	266.191	TACC2
chr10	123970256	G	267.43	TACC2
chr10	123970257	T	266.067	TACC2
chr10	123970258	G	267.247	TACC2
chr10	123970259	G	267.218	TACC2
chr10	123970260	C	266.79	TACC2
chr10	123970261	C	266.035	TACC2
chr10	123970262	C	266.312	TACC2
chr10	123970263	T	264.831	TACC2
chr10	123970264	T	266.608	TACC2
chr10	123970265	G	267.153	TACC2
chr10	123970266	C	266.522	TACC2
chr10	123970267	C	266.293	TACC2
chr10	123970268	C	266.022	TACC2
chr10	123970269	C	266.683	TACC2
chr10	123970270	A	266.715	TACC2
chr10	123970271	G	265.591	TACC2
chr10	123970272	A	275.602	TACC2
chr10	123970273	T	274.981	TACC2
chr10	123970274	G	276.03	TACC2
chr10	123970275	C	277.653	TACC2
chr10	123970276	A	284.156	TACC2
chr10	123970277	T	224.882	TACC2
chr10	123970278	A	226.632	TACC2
chr10	123970279	T	223.901	TACC2
chr10	123970280	A	227.495	TACC2
chr10	123970281	G	225.325	TACC2
chr10	123970282	C	227.07	TACC2
chr10	123970283	A	226.79	TACC2
chr10	123970284	C	226.976	TACC2
chr10	123970285	G	226.47	TACC2
chr10	123970286	G	225.43	TACC2
chr10	123970287	G	226.124	TACC2
chr10	123970288	T	225.454	TACC2
chr10	123970289	T	227.043	TACC2
chr10	123970290	C	227.177	TACC2
chr10	123970291	C	226.183	TACC2
chr10	123970292	A	226.116	TACC2
chr10	123970293	G	220.253	TACC2
chr10	123970294	C	219.28	TACC2
chr10	123970295	A	219.207	TACC2
chr10	123970296	G	218.777	TACC2
chr10	123970297	T	217.688	TACC2
chr10	123970298	G	193.995	TACC2
chr10	123970299	C	193.452	TACC2
chr10	123970300	T	232.258	TACC2
chr10	123970301	T	230.363	TACC2
chr10	123970302	C	231.755	TACC2
chr10	123970303	T	232.298	TACC2
chr10	123970304	A	229.903	TACC2
chr10	123970305	G	231.586	TACC2
chr10	123970306	T	227.758	TACC2
chr10	123970307	A	231.723	TACC2
chr10	123970308	C	232.664	TACC2
chr10	123970309	C	232.067	TACC2
chr10	123970310	C	232.293	TACC2
chr10	123970311	T	231.653	TACC2
chr10	123970312	T	229.734	TACC2
chr10	123970313	A	231.89	TACC2
chr10	123970314	A	232.941	TACC2
chr10	123970315	G	229.403	TACC2
chr10	123970316	C	232.019	TACC2
chr10	123970317	G	230.282	TACC2
chr10	123970318	A	231.164	TACC2
chr10	123970319	A	216.086	TACC2
chr10	123970320	C	225.078	TACC2
chr10	123970321	T	223.57	TACC2
chr10	123970322	A	223.016	TACC2
chr10	123970323	A	224.841	TACC2
chr10	123970324	A	238.941	TACC2
chr10	123970325	A	171.551	TACC2
chr10	123970326	A	171.608	TACC2
chr10	123970327	A	170.487	TACC2
chr10	123970328	C	171.048	TACC2
chr10	123970329	C	170.199	TACC2
chr10	123970330	G	167.86	TACC2
chr10	123970331	A	172.134	TACC2
chr10	123970332	G	168.938	TACC2
chr10	123970333	G	166.272	TACC2
chr10	123970334	C	170.847	TACC2
chr10	123970335	C	171.005	TACC2
chr10	123970336	G	170.048	TACC2
chr10	123970337	C	170.478	TACC2
chr10	123970338	C	170.68	TACC2
chr10	123970339	T	168.774	TACC2
chr10	123970340	T	167.944	TACC2
chr10	123970341	C	166.185	TACC2
chr10	123970342	C	152.444	TACC2
chr10	123970343	T	146.868	TACC2
chr10	123970344	T	146.551	TACC2
chr10	123970345	A	150.71	TACC2
chr10	123970346	A	150.839	TACC2
chr10	123970347	A	150.812	TACC2
chr10	123970348	A	150.89	TACC2
chr10	123970349	A	150.769	TACC2
chr10	123970350	A	150.871	TACC2
chr10	123970351	G	147.387	TACC2
chr10	123970352	A	151.116	TACC2
chr10	123970353	A	150.642	TACC2
chr10	123970354	A	150.624	TACC2
chr10	123970355	C	149.876	TACC2
chr10	123970356	A	147.712	TACC2
chr10	123970357	G	145.72	TACC2
chr10	123970358	A	146.21	TACC2
chr10	123970359	C	149.715	TACC2
chr10	123970360	C	147.172	TACC2
chr10	123970361	A	141.696	TACC2
chr10	123970362	C	147.836	TACC2
chr10	123970363	C	148.129	TACC2
chr10	123970364	A	142.285	TACC2
chr10	123970365	A	145.175	TACC2
chr10	123970366	G	143.358	TACC2
chr10	123970367	A	147.532	TACC2
chr10	123970368	A	141.355	TACC2
chr10	123970369	A	141.433	TACC2
chr10	123970370	C	148.417	TACC2
chr10	123970371	C	147.806	TACC2
chr10	123970372	C	148.82	TACC2
chr10	123970373	A	142.906	TACC2
chr10	123970374	C	149.024	TACC2
chr10	123970375	A	144.183	TACC2
chr10	123970376	G	147.384	TACC2
chr10	123970377	A	148.777	TACC2
chr10	123970378	G	147.274	TACC2
chr10	123970379	A	148.403	TACC2
chr10	123970380	C	147.812	TACC2
chr10	123970381	C	146.573	TACC2
chr10	123970382	C	147.368	TACC2
chr10	123970383	C	147.274	TACC2
chr10	123970384	C	147.57	TACC2
chr10	123970385	C	147.392	TACC2
chr10	123970386	C	147.901	TACC2
chr10	123970387	A	143.059	TACC2
chr10	123970388	G	145.672	TACC2
chr10	123970389	T	143.333	TACC2
chr10	123970390	G	148.167	TACC2
chr10	123970391	A	148.653	TACC2
chr10	123970392	A	145.094	TACC2
chr10	123970393	G	147.261	TACC2
chr10	123970394	G	147.728	TACC2
chr10	123970395	A	149.938	TACC2
chr10	123970396	G	148.489	TACC2
chr10	123970397	A	148.941	TACC2
chr10	123970398	C	148.202	TACC2
chr10	123970399	G	147.355	TACC2
chr10	123970400	C	148.323	TACC2
chr10	123970401	A	148.427	TACC2
chr10	123970402	A	144.301	TACC2
chr10	123970403	C	148.559	TACC2
chr10	123970404	A	149.36	TACC2
chr10	123970405	G	147.858	TACC2
chr10	123970406	G	146.551	TACC2
chr10	123970407	A	150.04	TACC2
chr10	123970408	G	148.099	TACC2
chr10	123970409	C	147.344	TACC2
chr10	123970410	C	148.755	TACC2
chr10	123970411	A	148.755	TACC2
chr10	123970412	G	148.546	TACC2
chr10	123970413	A	146.968	TACC2
chr10	123970414	T	146.672	TACC2
chr10	123970415	G	148.648	TACC2
chr10	123970416	A	147.255	TACC2
chr10	123970417	A	146.446	TACC2
chr10	123970418	G	148.556	TACC2
chr10	123970419	A	147.715	TACC2
chr10	123970420	G	148.608	TACC2
chr10	123970421	A	146.632	TACC2
chr10	123970422	G	147.379	TACC2
chr10	123970423	C	147.387	TACC2
chr10	123970424	C	145.669	TACC2
chr10	123970425	T	147.672	TACC2
chr10	123970426	T	149.374	TACC2
chr10	123970427	G	152.172	TACC2
chr10	123970428	T	151.737	TACC2
chr10	123970429	C	151.18	TACC2
chr10	123970430	C	150.849	TACC2
chr10	123970431	C	150.478	TACC2
chr10	123970432	C	150.938	TACC2
chr10	123970433	A	149.444	TACC2
chr10	123970434	G	151.29	TACC2
chr10	123970435	T	149.745	TACC2
chr10	123970436	G	152.132	TACC2
chr10	123970437	G	152.011	TACC2
chr10	123970438	G	151.5	TACC2
chr10	123970439	G	152.438	TACC2
chr10	123970440	A	152.105	TACC2
chr10	123970441	G	152.261	TACC2
chr10	123970442	A	151.594	TACC2
chr10	123970443	A	151.366	TACC2
chr10	123970444	T	152.849	TACC2
chr10	123970445	C	150.452	TACC2
chr10	123970446	T	149.72	TACC2
chr10	123970447	A	152.379	TACC2
chr10	123970448	G	151.624	TACC2
chr10	123970449	C	137.358	TACC2
chr10	123970450	A	136.113	TACC2
chr10	123970451	T	137.159	TACC2
chr10	123970452	C	137.54	TACC2
chr10	123970453	T	138.667	TACC2
chr10	123970454	G	138.723	TACC2
chr10	123970455	A	138.535	TACC2
chr10	123970456	G	138.64	TACC2
chr10	123970457	A	141.435	TACC2
chr10	123970458	C	141.323	TACC2
chr10	123970459	G	142.495	TACC2
chr10	123970460	A	142.659	TACC2
chr10	123970461	A	140.753	TACC2
chr10	123970462	A	140.425	TACC2
chr10	123970463	A	139.215	TACC2
chr10	123970464	C	142.008	TACC2
chr10	123970465	G	140.411	TACC2
chr10	123970466	G	142.035	TACC2
chr10	123970467	A	142.126	TACC2
chr10	123970468	A	138.159	TACC2
chr10	123970469	T	140.522	TACC2
chr10	123970470	C	142.261	TACC2
chr10	123970471	T	142.962	TACC2
chr10	123970472	G	142.64	TACC2
chr10	123970473	C	141.973	TACC2
chr10	123970474	C	85.7876	TACC2
chr10	123970475	A	183.25	TACC2
chr10	123970476	A	182.935	TACC2
chr10	123970477	G	181.159	TACC2
chr10	123970478	A	170.766	TACC2
chr10	123970479	C	183.93	TACC2
chr10	123970480	G	183.852	TACC2
chr10	123970481	G	184.457	TACC2
chr10	123970482	A	184.669	TACC2
chr10	123970483	A	183.938	TACC2
chr10	123970484	G	184.938	TACC2
chr10	123970485	G	184.755	TACC2
chr10	123970486	T	185.374	TACC2
chr10	123970487	C	185.296	TACC2
chr10	123970488	C	185.202	TACC2
chr10	123970489	T	185.368	TACC2
chr10	123970490	A	184.828	TACC2
chr10	123970491	G	181.551	TACC2
chr10	123970492	C	183.457	TACC2
chr10	123970493	C	183.32	TACC2
chr10	123970494	C	183.363	TACC2
chr10	123970495	A	182.702	TACC2
chr10	123970496	G	182.406	TACC2
chr10	123970497	C	172.901	TACC2
chr10	123970498	C	172.03	TACC2
chr10	123970499	T	216.546	TACC2
chr10	123970500	T	219.492	TACC2
chr10	123970501	A	226.68	TACC2
chr10	123970502	T	222.387	TACC2
chr10	123970503	T	226.452	TACC2
chr10	123970504	G	227.672	TACC2
chr10	123970505	G	227.957	TACC2
chr10	123970506	A	230.218	TACC2
chr10	123970507	G	230.32	TACC2
chr10	123970508	G	230.086	TACC2
chr10	123970509	A	231.094	TACC2
chr10	123970510	G	228.766	TACC2
chr10	123970511	A	231.07	TACC2
chr10	123970512	C	230.226	TACC2
chr10	123970513	G	228.648	TACC2
chr10	123970514	C	229.048	TACC2
chr10	123970515	C	228.866	TACC2
chr10	123970516	C	228.769	TACC2
chr10	123970517	C	228.761	TACC2
chr10	123970518	T	228.019	TACC2
chr10	123970519	T	227.661	TACC2
chr10	123970520	G	228.194	TACC2
chr10	123970521	A	228.949	TACC2
chr10	123970522	G	226.449	TACC2
chr10	123970523	C	228.669	TACC2
chr10	123970524	C	228.809	TACC2
chr10	123970525	C	196.272	TACC2
chr10	123970526	G	195.753	TACC2
chr10	123970527	C	300.96	TACC2
chr10	123970528	T	288.454	TACC2
chr10	123970529	G	300.661	TACC2
chr10	123970530	T	295.841	TACC2
chr10	123970531	G	300.841	TACC2
chr10	123970532	G	300.323	TACC2
chr10	123970533	G	300.575	TACC2
chr10	123970534	G	300.712	TACC2
chr10	123970535	C	301.395	TACC2
chr10	123970536	C	301.22	TACC2
chr10	123970537	C	301.586	TACC2
chr10	123970538	A	299.438	TACC2
chr10	123970539	A	297.425	TACC2
chr10	123970540	A	297.906	TACC2
chr10	123970541	G	298.648	TACC2
chr10	123970542	C	298.981	TACC2
chr10	123970543	T	298.516	TACC2
chr10	123970544	G	298.414	TACC2
chr10	123970545	C	299.212	TACC2
chr10	123970546	C	299.433	TACC2
chr10	123970547	T	298.978	TACC2
chr10	123970548	G	298.785	TACC2
chr10	123970549	C	288.067	TACC2
chr10	123970550	C	287.954	TACC2
chr10	123970551	C	575.976	TACC2
chr10	123970552	T	574.454	TACC2
chr10	123970553	C	577.062	TACC2
chr10	123970554	T	572.656	TACC2
chr10	123970555	G	574.777	TACC2
chr10	123970556	G	574.027	TACC2
chr10	123970557	A	577.597	TACC2
chr10	123970558	C	576.96	TACC2
chr10	123970559	T	575.487	TACC2
chr10	123970560	C	576.651	TACC2
chr10	123970561	A	580.164	TACC2
chr10	123970562	G	585.707	TACC2
chr10	123970563	A	582.855	TACC2
chr10	123970564	G	585.492	TACC2
chr10	123970565	A	585.288	TACC2
chr10	123970566	G	586.793	TACC2
chr10	123970567	T	582.852	TACC2
chr10	123970568	G	582.435	TACC2
chr10	123970569	C	582.876	TACC2
chr10	123970570	A	580.218	TACC2
chr10	123970571	G	578.71	TACC2
chr10	123970572	A	581.731	TACC2
chr10	123970573	A	571.032	TACC2
chr10	123970574	G	580.016	TACC2
chr10	123970575	G	579.543	TACC2
chr10	123970576	G	581.046	TACC2
chr10	123970577	G	581.317	TACC2
chr10	123970578	T	576.306	TACC2
chr10	123970579	T	581.675	TACC2
chr10	123970580	G	582.065	TACC2
chr10	123970581	T	579.177	TACC2
chr10	123970582	C	580.796	TACC2
chr10	123970583	C	577.417	TACC2
chr10	123970584	C	579.352	TACC2
chr10	123970585	C	579.185	TACC2
chr10	123970586	C	579.202	TACC2
chr10	123970587	C	482.25	TACC2
chr10	123970588	G	484.952	TACC2
chr10	123970589	G	482.516	TACC2
chr10	123970590	C	485.062	TACC2
chr10	123970591	T	473.097	TACC2
chr10	123970592	T	476.148	TACC2
chr10	123970593	C	485.855	TACC2
chr10	123970594	T	484.712	TACC2
chr10	123970595	G	485.395	TACC2
chr10	123970596	G	482.938	TACC2
chr10	123970597	A	486.358	TACC2
chr10	123970598	G	485.597	TACC2
chr10	123970599	G	482.492	TACC2
chr10	123970600	T	484.108	TACC2
chr10	123970601	G	484.476	TACC2
chr10	123970602	G	483.871	TACC2
chr10	123970603	C	485.336	TACC2
chr10	123970604	A	485.185	TACC2
chr10	123970605	G	484.441	TACC2
chr10	123970606	A	484.016	TACC2
chr10	123970607	G	485.788	TACC2
chr10	123970608	T	483.589	TACC2
chr10	123970609	G	485.153	TACC2
chr10	123970610	C	485.522	TACC2
chr10	123970611	A	483.161	TACC2
chr10	123970612	G	482.075	TACC2
chr10	123970613	A	483.688	TACC2
chr10	123970614	A	482.753	TACC2
chr10	123970615	C	485.801	TACC2
chr10	123970616	T	483.567	TACC2
chr10	123970617	C	486.062	TACC2
chr10	123970618	A	484.272	TACC2
chr10	123970619	C	485.804	TACC2
chr10	123970620	C	484.202	TACC2
chr10	123970621	C	485.317	TACC2
chr10	123970622	C	485.177	TACC2
chr10	123970623	C	485.597	TACC2
chr10	123970624	T	477.742	TACC2
chr10	123970625	G	482.815	TACC2
chr10	123970626	T	480.573	TACC2
chr10	123970627	C	486.145	TACC2
chr10	123970628	G	484.065	TACC2
chr10	123970629	G	483.833	TACC2
chr10	123970630	G	484.661	TACC2
chr10	123970631	A	484.411	TACC2
chr10	123970632	G	485.191	TACC2
chr10	123970633	G	484.266	TACC2
chr10	123970634	A	484.879	TACC2
chr10	123970635	A	442.836	TACC2
chr10	123970636	A	473.97	TACC2
chr10	123970637	A	464.272	TACC2
chr10	123970638	C	485.449	TACC2
chr10	123970639	G	471.64	TACC2
chr10	123970640	C	473.503	TACC2
chr10	123970641	T	471.161	TACC2
chr10	123970642	G	472.683	TACC2
chr10	123970643	C	471.702	TACC2
chr10	123970644	C	473.145	TACC2
chr10	123970645	T	469.247	TACC2
chr10	123970646	C	473.72	TACC2
chr10	123970647	T	467.833	TACC2
chr10	123970648	T	468.847	TACC2
chr10	123970649	A	471.836	TACC2
chr10	123970650	C	473.535	TACC2
chr10	123970651	C	472.957	TACC2
chr10	123970652	A	470.403	TACC2
chr10	123970653	C	473.938	TACC2
chr10	123970654	G	471.758	TACC2
chr10	123970655	G	472.207	TACC2
chr10	123970656	C	473.376	TACC2
chr10	123970657	C	472.89	TACC2
chr10	123970658	C	472.376	TACC2
chr10	123970659	C	473.062	TACC2
chr10	123970660	G	473.309	TACC2
chr10	123970661	G	472.478	TACC2
chr10	123970662	A	474.059	TACC2
chr10	123970663	G	461.53	TACC2
chr10	123970664	G	460.866	TACC2
chr10	123970665	C	454.782	TACC2
chr10	123970666	A	458.664	TACC2
chr10	123970667	G	462.476	TACC2
chr10	123970668	G	461.554	TACC2
chr10	123970669	G	459.664	TACC2
chr10	123970670	G	463.487	TACC2
chr10	123970671	A	460.728	TACC2
chr10	123970672	G	460.331	TACC2
chr10	123970673	G	462.46	TACC2
chr10	123970674	T	419.487	TACC2
chr10	123970675	A	422.339	TACC2
chr10	123970676	A	422.866	TACC2
chr10	123970677	C	423.836	TACC2
chr10	123970678	C	422.613	TACC2
chr10	123970679	C	419.898	TACC2
chr10	123970680	C	421.25	TACC2
chr10	123970681	A	424.196	TACC2
chr10	123970682	T	427.46	TACC2
chr10	123970683	C	423.024	TACC2
chr10	123970684	G	427.223	TACC2
chr10	123970685	G	428.315	TACC2
chr10	123970686	A	424.551	TACC2
chr10	123970687	T	405.285	TACC2
chr10	123970688	A	418.957	TACC2
chr10	123970689	G	429.266	TACC2
chr10	123970690	C	424.823	TACC2
chr10	123970691	G	428.503	TACC2
chr10	123970692	G	428.879	TACC2
chr10	123970693	G	428.704	TACC2
chr10	123970694	G	428.215	TACC2
chr10	123970695	G	428.099	TACC2
chr10	123970696	G	427.823	TACC2
chr10	123970697	C	424.016	TACC2
chr10	123970698	A	425.191	TACC2
chr10	123970699	A	426.156	TACC2
chr10	123970700	G	429.866	TACC2
chr10	123970701	A	426.995	TACC2
chr10	123970702	G	426.742	TACC2
chr10	123970703	G	429.884	TACC2
chr10	123970704	A	427.28	TACC2
chr10	123970705	C	427.489	TACC2
chr10	123970706	T	430.191	TACC2
chr10	123970707	C	425.419	TACC2
chr10	123970708	T	429.546	TACC2
chr10	123970709	C	425.538	TACC2
chr10	123970710	C	427.879	TACC2
chr10	123970711	A	429.046	TACC2
chr10	123970712	G	428.884	TACC2
chr10	123970713	C	424.54	TACC2
chr10	123970714	C	425.952	TACC2
chr10	123970715	A	428.478	TACC2
chr10	123970716	A	420.707	TACC2
chr10	123970717	A	423.519	TACC2
chr10	123970718	G	430.199	TACC2
chr10	123970719	G	429.815	TACC2
chr10	123970720	G	429.616	TACC2
chr10	123970721	C	417.879	TACC2
chr10	123970722	T	425.403	TACC2
chr10	123970723	C	418.793	TACC2
chr10	123970724	T	369.191	TACC2
chr10	123970725	C	364.269	TACC2
chr10	123970726	C	362.766	TACC2
chr10	123970727	G	368.694	TACC2
chr10	123970728	T	370.411	TACC2
chr10	123970729	A	365.39	TACC2
chr10	123970730	A	366.449	TACC2
chr10	123970731	G	367.815	TACC2
chr10	123970732	G	367.898	TACC2
chr10	123970733	C	362.965	TACC2
chr10	123970734	T	370.29	TACC2
chr10	123970735	G	367.441	TACC2
chr10	123970736	G	368.941	TACC2
chr10	123970737	A	367.844	TACC2
chr10	123970738	G	368.712	TACC2
chr10	123970739	T	366.785	TACC2
chr10	123970740	T	368.392	TACC2
chr10	123970741	T	368.363	TACC2
chr10	123970742	G	369.444	TACC2
chr10	123970743	A	367.277	TACC2
chr10	123970744	C	366.231	TACC2
chr10	123970745	T	369.901	TACC2
chr10	123970746	A	366.513	TACC2
chr10	123970747	T	367.005	TACC2
chr10	123970748	T	371.374	TACC2
chr10	123970749	C	370.876	TACC2
chr10	123970750	T	374.68	TACC2
chr10	123970751	G	373.5	TACC2
chr10	123970752	A	279.637	TACC2
chr10	123970753	G	278.876	TACC2
chr10	123970754	G	280.352	TACC2
chr10	123970755	A	279.457	TACC2
chr10	123970756	C	277.901	TACC2
chr10	123970757	A	278.194	TACC2
chr10	123970758	A	277.976	TACC2
chr10	123970759	G	280.164	TACC2
chr10	123970760	A	278.677	TACC2
chr10	123970761	G	279.901	TACC2
chr10	123970762	T	281.013	TACC2
chr10	123970763	A	279.008	TACC2
chr10	123970764	G	279.962	TACC2
chr10	123970765	T	282.145	TACC2
chr10	123970766	T	282.438	TACC2
chr10	123970767	G	280.685	TACC2
chr10	123970768	G	280.183	TACC2
chr10	123970769	G	280.769	TACC2
chr10	123970770	A	279.618	TACC2
chr10	123970771	C	277.242	TACC2
chr10	123970772	A	277.817	TACC2
chr10	123970773	A	276.653	TACC2
chr10	123970774	C	276.616	TACC2
chr10	123970775	C	277.062	TACC2
chr10	123970776	A	19.9543	TACC2
chr10	123970777	G	19.828	TACC2
chr10	123970778	C	19.9032	TACC2
chr10	123970779	A	19.9651	TACC2
chr10	123970780	G	19.8683	TACC2
chr10	123970781	G	19.7688	TACC2
chr10	123970782	A	19.9489	TACC2
chr10	123970783	A	19.4973	TACC2
chr10	123970784	A	19.4489	TACC2
chr10	123970785	A	19.164	TACC2
chr10	123970786	C	19.836	TACC2
chr10	123970787	C	19.7366	TACC2
chr10	123970788	C	17.4624	TACC2
chr10	123970789	C	17.5	TACC2
chr10	123970790	C	17.4543	TACC2
chr10	123970791	C	17.4704	TACC2
chr10	123970792	T	17.3844	TACC2
chr10	123970793	C	17.457	TACC2
chr10	123970794	C	17.2554	TACC2
chr10	123970795	T	16.8253	TACC2
chr10	123970796	A	16.5215	TACC2
chr10	123970797	C	13.1371	TACC2
chr10	123970798	C	10.7527	TACC2
chr10	123970799	A	9.22312	TACC2
chr10	123970800	A	9.16935	TACC2
chr10	123970801	A	9.22581	TACC2
chr10	123970802	A	9.24194	TACC2
chr10	123970803	A	9.05645	TACC2
chr10	123970804	G	9.25	TACC2
chr10	123970805	A	9.19355	TACC2
chr10	123970806	T	9.22849	TACC2
chr10	123970807	A	9.24194	TACC2
chr10	123970808	G	9.23118	TACC2
chr10	123970809	G	9.22312	TACC2
chr10	123970810	C	9.29839	TACC2
chr10	123970811	A	9.22043	TACC2
chr10	123970812	A	9.08602	TACC2
chr10	123970813	A	9.21774	TACC2
chr10	123970814	A	9.3172	TACC2
chr10	123970815	A	9.09677	TACC2
chr10	123970816	G	9.26344	TACC2
chr10	123970817	C	9.31989	TACC2
chr10	123970818	C	9.32527	TACC2
chr10	123970819	A	9.20699	TACC2
chr10	123970820	G	9.33333	TACC2
chr10	123970821	T	8.87097	TACC2
chr10	123970822	T	9.14247	TACC2
chr10	123970823	G	9.30108	TACC2
chr10	123970824	C	9.29839	TACC2
chr10	123970825	C	9.34677	TACC2
chr10	123970826	A	9.23925	TACC2
chr10	123970827	A	9.30914	TACC2
chr10	123970828	A	9.30645	TACC2
chr10	123970829	A	9.21505	TACC2
chr10	123970830	T	9.24731	TACC2
chr10	123970831	G	9.24194	TACC2
chr10	123970832	C	9.28763	TACC2
chr10	123970833	C	9.28226	TACC2
chr10	123970834	C	9.16398	TACC2
chr10	123970835	C	9.19355	TACC2
chr10	123970836	T	9.03763	TACC2
chr10	123970837	G	9.15591	TACC2
chr10	123970838	A	9.15591	TACC2
chr10	123970839	G	9.1371	TACC2
chr10	123970840	G	9.15054	TACC2
chr10	123970841	A	9.01075	TACC2
chr10	123970842	G	9.16129	TACC2
chr10	123970843	G	9.14785	TACC2
chr10	123970844	C	9.09409	TACC2
chr10	123970845	C	9.17204	TACC2
chr10	123970846	A	9.13441	TACC2
chr10	123970847	A	9.12634	TACC2
chr10	123970848	A	9.06183	TACC2
chr10	123970849	G	9.09946	TACC2
chr10	123970850	A	8.99731	TACC2
chr10	123970851	T	9.01613	TACC2
chr10	123970852	G	9.09677	TACC2
chr10	123970853	A	9.15323	TACC2
chr10	123970854	A	9.06452	TACC2
chr10	123970855	A	9.05645	TACC2
chr10	123970856	A	8.94086	TACC2
chr10	123970857	A	9.02688	TACC2
chr10	123970858	G	9.0457	TACC2
chr10	123970859	A	9.13172	TACC2
chr10	123970860	C	9.1371	TACC2
chr10	123970861	A	8.93548	TACC2
chr10	123970862	C	9.05645	TACC2
chr10	123970863	C	8.99731	TACC2
chr10	123970864	C	8.82527	TACC2
chr10	123970865	G	9.12634	TACC2
chr10	123970866	A	9.13172	TACC2
chr10	123970867	G	9.04839	TACC2
chr10	123970868	A	9.16667	TACC2
chr10	123970869	A	8.81989	TACC2
chr10	123970870	A	8.9543	TACC2
chr10	123970871	C	9.55108	TACC2
chr10	123970872	T	11.6962	TACC2
chr10	123970873	T	19.2554	TACC2
chr10	123970874	G	23.1882	TACC2
chr10	123970875	A	23.4624	TACC2
chr10	123970876	C	23.4328	TACC2
chr10	123970877	A	23.4086	TACC2
chr10	123970878	A	23.293	TACC2
chr10	123970879	C	23.6129	TACC2
chr10	123970880	A	23.3683	TACC2
chr10	123970881	C	23.7258	TACC2
chr10	123970882	T	23.7688	TACC2
chr10	123970883	C	23.6667	TACC2
chr10	123970884	C	23.8871	TACC2
chr10	123970885	T	23.7204	TACC2
chr10	123970886	G	23.9328	TACC2
chr10	123970887	C	23.828	TACC2
chr10	123970888	C	23.9489	TACC2
chr10	123970889	T	23.9946	TACC2
chr10	123970890	C	24.043	TACC2
chr10	123970891	A	24.078	TACC2
chr10	123970892	C	23.8629	TACC2
chr10	123970893	C	24.0296	TACC2
chr10	123970894	T	24.1398	TACC2
chr10	123970895	C	23.9624	TACC2
chr10	123970896	C	23.9919	TACC2
chr10	123970897	C	160.188	TACC2
chr10	123970898	A	160.855	TACC2
chr10	123970899	G	158.769	TACC2
chr10	123970900	A	160.882	TACC2
chr10	123970901	T	160.032	TACC2
chr10	123970902	C	160.573	TACC2
chr10	123970903	C	160.438	TACC2
chr10	123970904	C	160.53	TACC2
chr10	123970905	C	160.804	TACC2
chr10	123970906	T	160.858	TACC2
chr10	123970907	G	160.164	TACC2
chr10	123970908	C	160.812	TACC2
chr10	123970909	T	160.763	TACC2
chr10	123970910	G	160.406	TACC2
chr10	123970911	A	161.688	TACC2
chr10	123970912	A	161.766	TACC2
chr10	123970913	C	160.96	TACC2
chr10	123970914	C	160.669	TACC2
chr10	123970915	C	160.876	TACC2
chr10	123970916	A	161.503	TACC2
chr10	123970917	A	161.223	TACC2
chr10	123970918	T	159.96	TACC2
chr10	123970919	G	159.911	TACC2
chr10	123970920	A	161.836	TACC2
chr10	123970921	C	161.336	TACC2
chr10	123970922	A	161.973	TACC2
chr10	123970923	T	162.067	TACC2
chr10	123970924	C	163.366	TACC2
chr10	123970925	C	163.218	TACC2
chr10	123970926	C	163.575	TACC2
chr10	123970927	C	162.659	TACC2
chr10	123970928	A	163.933	TACC2
chr10	123970929	T	162.035	TACC2
chr10	123970930	T	162.296	TACC2
chr10	123970931	G	162.688	TACC2
chr10	123970932	C	163.169	TACC2
chr10	123970933	T	163.573	TACC2
chr10	123970934	A	164.46	TACC2
chr10	123970935	A	164.363	TACC2
chr10	123970936	A	164.269	TACC2
chr10	123970937	G	162.427	TACC2
chr10	123970938	G	160.22	TACC2
chr10	123970939	T	163.113	TACC2
chr10	123970940	A	163.134	TACC2
chr10	123970941	C	163.392	TACC2
chr10	123970942	T	162.583	TACC2
chr10	123970943	T	161.704	TACC2
chr10	123970944	A	164.161	TACC2
chr10	123970945	C	163.511	TACC2
chr10	123970946	A	164.255	TACC2
chr10	123970947	C	160.868	TACC2
chr10	123970948	C	224.5	TACC2
chr10	123970949	T	223.524	TACC2
chr10	123970950	T	221.828	TACC2
chr10	123970951	T	219.742	TACC2
chr10	123970952	G	218.433	TACC2
chr10	123970953	A	221.035	TACC2
chr10	123970954	T	219.341	TACC2
chr10	123970955	A	220.352	TACC2
chr10	123970956	T	218.634	TACC2
chr10	123970957	T	218.245	TACC2
chr10	123970958	G	217.675	TACC2
chr10	123970959	A	220.495	TACC2
chr10	123970960	C	220	TACC2
chr10	123970961	A	220.61	TACC2
chr10	123970962	A	220.438	TACC2
chr10	123970963	G	214.852	TACC2
chr10	123970964	T	219.411	TACC2
chr10	123970965	G	218.82	TACC2
chr10	123970966	G	217.954	TACC2
chr10	123970967	G	218.527	TACC2
chr10	123970968	A	219.997	TACC2
chr10	123970969	T	219.035	TACC2
chr10	123970970	G	218.441	TACC2
chr10	123970971	A	217.339	TACC2
chr10	123970972	C	216.804	TACC2
chr10	123970973	C	216.14	TACC2
chr10	123970974	C	216.863	TACC2
chr10	123970975	C	217.274	TACC2
chr10	123970976	A	216.858	TACC2
chr10	123970977	A	216.269	TACC2
chr10	123970978	T	208.258	TACC2
chr10	123970979	T	213.013	TACC2
chr10	123970980	T	214.747	TACC2
chr10	123970981	T	215.984	TACC2
chr10	123970982	A	217.118	TACC2
chr10	123970983	A	214.556	TACC2
chr10	123970984	C	216.79	TACC2
chr10	123970985	C	215.957	TACC2
chr10	123970986	C	216.298	TACC2
chr10	123970987	T	210.035	TACC2
chr10	123970988	T	205.981	TACC2
chr10	123970989	T	204.712	TACC2
chr10	123970990	T	204.884	TACC2
chr10	123970991	T	205.008	TACC2
chr10	123970992	C	204.495	TACC2
chr10	123970993	T	205.242	TACC2
chr10	123970994	T	204.352	TACC2
chr10	123970995	C	205.366	TACC2
chr10	123970996	C	203.769	TACC2
chr10	123970997	A	251.269	TACC2
chr10	123970998	C	251.016	TACC2
chr10	123970999	C	249.642	TACC2
chr10	123971000	T	249.583	TACC2
chr10	123971001	C	250.317	TACC2
chr10	123971002	A	249.785	TACC2
chr10	123971003	A	248.997	TACC2
chr10	123971004	A	249.613	TACC2
chr10	123971005	A	250.261	TACC2
chr10	123971006	A	244	TACC2
chr10	123971007	T	248.194	TACC2
chr10	123971008	G	243.688	TACC2
chr10	123971009	C	260.22	TACC2
chr10	123971010	A	261.376	TACC2
chr10	123971011	G	258.425	TACC2
chr10	123971012	G	261.39	TACC2
chr10	123971013	A	263.624	TACC2
chr10	123971014	G	261.737	TACC2
chr10	123971015	T	260.54	TACC2
chr10	123971016	C	262.003	TACC2
chr10	123971017	T	262.29	TACC2
chr10	123971018	C	260.72	TACC2
chr10	123971019	C	257.696	TACC2
chr10	123971020	C	260.301	TACC2
chr10	123971021	A	260.61	TACC2
chr10	123971022	A	255.352	TACC2
chr10	123971023	A	263.035	TACC2
chr10	123971024	C	270.204	TACC2
chr10	123971025	T	270.29	TACC2
chr10	123971026	G	276.062	TACC2
chr10	123971027	C	291.844	TACC2
chr10	123971028	C	301.47	TACC2
chr10	123971029	C	301.016	TACC2
chr10	123971030	C	304.981	TACC2
chr10	123971031	A	306.28	TACC2
chr10	123971032	A	304.167	TACC2
chr10	123971033	C	306.726	TACC2
chr10	123971034	A	303.57	TACC2
chr10	123971035	A	292.495	TACC2
chr10	123971036	T	304.075	TACC2
chr10	123971037	C	307.059	TACC2
chr10	123971038	A	303.72	TACC2
chr10	123971039	T	303.946	TACC2
chr10	123971040	A	307.019	TACC2
chr10	123971041	C	306.874	TACC2
chr10	123971042	A	304.11	TACC2
chr10	123971043	A	299.884	TACC2
chr10	123971044	C	306.148	TACC2
chr10	123971045	T	297.102	TACC2
chr10	123971046	T	302.984	TACC2
chr10	123971047	T	305.403	TACC2
chr10	123971048	G	306.43	TACC2
chr10	123971049	A	308.535	TACC2
chr10	123971050	C	307.492	TACC2
chr10	123971051	C	353.691	TACC2
chr10	123971052	C	355.532	TACC2
chr10	123971053	A	354.454	TACC2
chr10	123971054	G	353.672	TACC2
chr10	123971055	A	354.917	TACC2
chr10	123971056	C	356.083	TACC2
chr10	123971057	A	352.484	TACC2
chr10	123971058	C	355.315	TACC2
chr10	123971059	C	355.39	TACC2
chr10	123971060	T	368.409	TACC2
chr10	123971061	G	371.043	TACC2
chr10	123971062	T	371.39	TACC2
chr10	123971063	G	372.156	TACC2
chr10	123971064	A	371.817	TACC2
chr10	123971065	T	371.231	TACC2
chr10	123971066	G	373.333	TACC2
chr10	123971067	A	373.508	TACC2
chr10	123971068	G	371.409	TACC2
chr10	123971069	T	373.723	TACC2
chr10	123971070	C	371.371	TACC2
chr10	123971071	C	369.124	TACC2
chr10	123971072	G	372.935	TACC2
chr10	123971073	T	378.661	TACC2
chr10	123971074	T	382.968	TACC2
chr10	123971075	G	394.449	TACC2
chr10	123971076	A	404	TACC2
chr10	123971077	C	403.371	TACC2
chr10	123971078	C	402.172	TACC2
chr10	123971079	C	401.653	TACC2
chr10	123971080	C	402.833	TACC2
chr10	123971081	T	392.223	TACC2
chr10	123971082	T	397.849	TACC2
chr10	123971083	T	400.328	TACC2
chr10	123971084	A	393.142	TACC2
chr10	123971085	A	404.927	TACC2
chr10	123971086	G	401.008	TACC2
chr10	123971087	A	403.583	TACC2
chr10	123971088	C	404.763	TACC2
chr10	123971089	A	388.844	TACC2
chr10	123971090	T	402.594	TACC2
chr10	123971091	C	403.594	TACC2
chr10	123971092	C	404.024	TACC2
chr10	123971093	T	402.688	TACC2
chr10	123971094	C	403.841	TACC2
chr10	123971095	T	401.841	TACC2
chr10	123971096	A	402.672	TACC2
chr10	123971097	A	402.503	TACC2
chr10	123971098	G	433.124	TACC2
chr10	123971099	A	447.344	TACC2
chr10	123971100	C	447.323	TACC2
chr10	123971101	C	446.234	TACC2
chr10	123971102	C	447.344	TACC2
chr10	123971103	C	446.806	TACC2
chr10	123971104	C	448.309	TACC2
chr10	123971105	A	439.532	TACC2
chr10	123971106	G	444.755	TACC2
chr10	123971107	C	448.71	TACC2
chr10	123971108	T	447.694	TACC2
chr10	123971109	C	436.804	TACC2
chr10	123971110	A	436.852	TACC2
chr10	123971111	C	436.059	TACC2
chr10	123971112	C	435.565	TACC2
chr10	123971113	T	431.858	TACC2
chr10	123971114	T	434.922	TACC2
chr10	123971115	C	435.739	TACC2
chr10	123971116	T	435.277	TACC2
chr10	123971117	A	434.97	TACC2
chr10	123971118	A	427.522	TACC2
chr10	123971119	A	415.513	TACC2
chr10	123971120	T	432.371	TACC2
chr10	123971121	C	437.215	TACC2
chr10	123971122	C	270.927	TACC2
chr10	123971123	C	271.177	TACC2
chr10	123971124	C	271.745	TACC2
chr10	123971125	A	262.183	TACC2
chr10	123971126	G	283.406	TACC2
chr10	123971127	C	286.414	TACC2
chr10	123971128	C	287.202	TACC2
chr10	123971129	T	284.476	TACC2
chr10	123971130	C	287.151	TACC2
chr10	123971131	C	286.366	TACC2
chr10	123971132	T	277.839	TACC2
chr10	123971133	T	277.495	TACC2
chr10	123971134	T	279.038	TACC2
chr10	123971135	G	286.231	TACC2
chr10	123971136	A	287.067	TACC2
chr10	123971137	G	274.933	TACC2
chr10	123971138	A	249.309	TACC2
chr10	123971139	T	238.769	TACC2
chr10	123971140	C	235.538	TACC2
chr10	123971141	C	234.062	TACC2
chr10	123971142	C	234.411	TACC2
chr10	123971143	A	231.755	TACC2
chr10	123971144	G	232.124	TACC2
chr10	123971145	C	234.177	TACC2
chr10	123971146	C	234.629	TACC2
chr10	123971147	A	232.489	TACC2
chr10	123971148	G	232.917	TACC2
chr10	123971149	T	232.094	TACC2
chr10	123971150	G	233.578	TACC2
chr10	123971151	C	232.285	TACC2
chr10	123971152	T	233.245	TACC2
chr10	123971153	A	231.712	TACC2
chr10	123971154	T	232.981	TACC2
chr10	123971155	G	232.938	TACC2
chr10	123971156	G	232.978	TACC2
chr10	123971157	A	234.444	TACC2
chr10	123971158	A	231.331	TACC2
chr10	123971159	G	232.89	TACC2
chr10	123971160	C	233.425	TACC2
chr10	123971161	C	233.696	TACC2
chr10	123971162	A	229.137	TACC2
chr10	123971163	A	212.411	TACC2
chr10	123971164	T	215.492	TACC2
chr10	123971165	G	218.395	TACC2
chr10	123971166	G	218.508	TACC2
chr10	123971167	A	217.32	TACC2
chr10	123971168	G	218.395	TACC2
chr10	123971169	T	217.935	TACC2
chr10	123971170	G	218.099	TACC2
chr10	123971171	G	218.134	TACC2
chr10	123971172	A	217.011	TACC2
chr10	123971173	C	145.446	TACC2
chr10	123971174	G	145.629	TACC2
chr10	123971175	G	145.47	TACC2
chr10	123971176	G	145.478	TACC2
chr10	123971177	G	145.704	TACC2
chr10	123971178	A	144.747	TACC2
chr10	123971179	T	145.454	TACC2
chr10	123971180	G	145.551	TACC2
chr10	123971181	G	145.261	TACC2
chr10	123971182	G	145.392	TACC2
chr10	123971183	C	143.099	TACC2
chr10	123971184	T	144.962	TACC2
chr10	123971185	A	144.755	TACC2
chr10	123971186	A	143.661	TACC2
chr10	123971187	A	142.546	TACC2
chr10	123971188	C	143.355	TACC2
chr10	123971189	A	129.468	TACC2
chr10	123971190	A	125.435	TACC2
chr10	123971191	G	129.82	TACC2
chr10	123971192	C	135.64	TACC2
chr10	123971193	C	135.363	TACC2
chr10	123971194	C	135.578	TACC2
chr10	123971195	G	135.669	TACC2
chr10	123971196	C	135.261	TACC2
chr10	123971197	C	131.874	TACC2
chr10	123971198	A	129.07	TACC2
chr10	123971199	A	127.887	TACC2
chr10	123971200	G	130.005	TACC2
chr10	123971201	A	129.86	TACC2
chr10	123971202	A	129.567	TACC2
chr10	123971203	G	130.14	TACC2
chr10	123971204	A	130.989	TACC2
chr10	123971205	A	129.683	TACC2
chr10	123971206	G	130.392	TACC2
chr10	123971207	A	130.777	TACC2
chr10	123971208	A	130.551	TACC2
chr10	123971209	G	129.949	TACC2
chr10	123971210	A	127.895	TACC2
chr10	123971211	C	129.433	TACC2
chr10	123971212	G	129.543	TACC2
chr10	123971213	C	129.091	TACC2
chr10	123971214	C	128.946	TACC2
chr10	123971215	C	128.626	TACC2
chr10	123971216	C	128.75	TACC2
chr10	123971217	T	125.317	TACC2
chr10	123971218	A	122.473	TACC2
chr10	123971219	A	109.556	TACC2
chr10	123971220	A	117.097	TACC2
chr10	123971221	G	125.61	TACC2
chr10	123971222	A	94.4543	TACC2
chr10	123971223	C	97.4247	TACC2
chr10	123971224	G	97.1855	TACC2
chr10	123971225	T	96.4274	TACC2
chr10	123971226	A	96.543	TACC2
chr10	123971227	A	96.5215	TACC2
chr10	123971228	G	98.078	TACC2
chr10	123971229	T	97.207	TACC2
chr10	123971230	T	98.4866	TACC2
chr10	123971231	C	97.6667	TACC2
chr10	123971232	A	97.1882	TACC2
chr10	123971233	G	98.422	TACC2
chr10	123971234	G	98.3522	TACC2
chr10	123971235	G	98.457	TACC2
chr10	123971236	G	98.6398	TACC2
chr10	123971237	T	97.7581	TACC2
chr10	123971238	G	95.957	TACC2
chr10	123971239	G	95.9409	TACC2
chr10	123971240	A	95.0565	TACC2
chr10	123971241	G	95.8683	TACC2
chr10	123971242	G	96.0376	TACC2
chr10	123971243	T	95.9812	TACC2
chr10	123972837	T	1019.96	TACC2
chr10	123972838	C	1000.26	TACC2
chr10	123972839	T	1008.19	TACC2
chr10	123972840	T	993.003	TACC2
chr10	123972841	T	1017.57	TACC2
chr10	123972842	G	1018.3	TACC2
chr10	123972843	T	1033.97	TACC2
chr10	123972844	C	1004.99	TACC2
chr10	123972845	T	1010.58	TACC2
chr10	123972846	T	1015.23	TACC2
chr10	123972847	C	995.825	TACC2
chr10	123972848	T	989.648	TACC2
chr10	123972849	T	1003.73	TACC2
chr10	123972850	G	1017.36	TACC2
chr10	123972851	T	1027.8	TACC2
chr10	123972852	C	995.226	TACC2
chr10	123972853	T	1013.17	TACC2
chr10	123972854	T	1004.76	TACC2
chr10	123972855	A	1025.54	TACC2
chr10	123972856	G	1006.17	TACC2
chr10	123972857	G	1006.12	TACC2
chr10	123972858	A	1024.14	TACC2
chr10	123972859	T	1002.26	TACC2
chr10	123972860	G	1014.81	TACC2
chr10	123972861	G	1006.25	TACC2
chr10	123972862	T	1022.74	TACC2
chr10	123972863	T	1032.25	TACC2
chr10	123972864	G	1028.26	TACC2
chr10	123972865	A	1024.51	TACC2
chr10	123972866	A	1030.49	TACC2
chr10	123972867	G	1021.18	TACC2
chr10	123972868	A	1022.33	TACC2
chr10	123972869	T	1018.64	TACC2
chr10	123972870	G	1030.42	TACC2
chr10	123972871	T	1032.51	TACC2
chr10	123972872	G	1032.65	TACC2
chr10	123972873	A	1027.77	TACC2
chr10	123972874	T	1009.32	TACC2
chr10	123972875	G	1029.49	TACC2
chr10	123972876	T	1031.82	TACC2
chr10	123972877	C	1003.99	TACC2
chr10	123972878	T	1025.12	TACC2
chr10	123972879	G	1032.92	TACC2
chr10	123972880	T	1024.61	TACC2
chr10	123972881	G	1032.13	TACC2
chr10	123972882	T	1018.95	TACC2
chr10	123972883	G	1031.33	TACC2
chr10	123972884	T	1018.64	TACC2
chr10	123972885	T	1031.49	TACC2
chr10	123972886	C	1012.84	TACC2
chr10	123972887	T	1036.69	TACC2
chr10	123972888	C	1021.38	TACC2
chr10	123972889	T	1030.58	TACC2
chr10	123972890	G	1031.69	TACC2
chr10	123972891	T	1031.84	TACC2
chr10	123972892	T	1035.88	TACC2
chr10	123972893	G	1028.06	TACC2
chr10	123972894	T	1040.45	TACC2
chr10	123972895	A	1032.41	TACC2
chr10	123972896	A	1036.17	TACC2
chr10	123972897	G	1022.17	TACC2
chr10	123972898	T	1040.05	TACC2
chr10	123972899	A	1033.17	TACC2
chr10	123972900	A	1029.36	TACC2
chr10	123972901	A	1028.6	TACC2
chr10	123972902	T	1035.93	TACC2
chr10	123972903	T	1031.29	TACC2
chr10	123972904	T	1038.36	TACC2
chr10	123972905	A	1033.06	TACC2
chr10	123972906	A	998.602	TACC2
chr10	123972907	T	1037.3	TACC2
chr10	123972908	G	1003.08	TACC2
chr10	123972909	C	1004.58	TACC2
chr10	123972910	A	1026.05	TACC2
chr10	123972911	A	1001.43	TACC2
chr10	123972912	T	1044.42	TACC2
chr10	123974886	G	638.051	TACC2
chr10	123974887	T	632.07	TACC2
chr10	123974888	T	637.212	TACC2
chr10	123974889	T	632.906	TACC2
chr10	123974890	T	643.737	TACC2
chr10	123974891	C	634.368	TACC2
chr10	123974892	C	887.804	TACC2
chr10	123974893	A	898.207	TACC2
chr10	123974894	T	882.505	TACC2
chr10	123974895	T	874.347	TACC2
chr10	123974896	T	888.89	TACC2
chr10	123974897	T	901.487	TACC2
chr10	123974898	G	896.78	TACC2
chr10	123974899	T	895.336	TACC2
chr10	123974900	T	889.073	TACC2
chr10	123974901	T	951.054	TACC2
chr10	123974902	C	947.944	TACC2
chr10	123974903	C	947.145	TACC2
chr10	123974904	A	953	TACC2
chr10	123974905	G	947.341	TACC2
chr10	123974906	T	945.849	TACC2
chr10	123974907	G	948.876	TACC2
chr10	123974908	A	954.04	TACC2
chr10	123974909	C	947.694	TACC2
chr10	123974910	A	951.161	TACC2
chr10	123974911	C	942.769	TACC2
chr10	123974912	A	950.758	TACC2
chr10	123974913	T	917.992	TACC2
chr10	123974914	T	936.71	TACC2
chr10	123974915	T	939.949	TACC2
chr10	123974916	A	949.161	TACC2
chr10	123974917	G	948.022	TACC2
chr10	123974918	G	942.067	TACC2
chr10	123974919	G	946.417	TACC2
chr10	123974920	T	952.124	TACC2
chr10	123974921	G	950.177	TACC2
chr10	123974922	A	952.855	TACC2
chr10	123974923	A	950.5	TACC2
chr10	123974924	A	946.718	TACC2
chr10	123974925	A	943.793	TACC2
chr10	123974926	A	940.183	TACC2
chr10	123974927	G	941.108	TACC2
chr10	123974928	T	949.272	TACC2
chr10	123974929	C	948.473	TACC2
chr10	123974930	G	939.583	TACC2
chr10	123974931	C	942.239	TACC2
chr10	123974932	C	945.933	TACC2
chr10	123974933	A	952.032	TACC2
chr10	123974934	A	950.712	TACC2
chr10	123974935	A	945.075	TACC2
chr10	123974936	A	931.161	TACC2
chr10	123974937	C	944.755	TACC2
chr10	123974938	G	935.296	TACC2
chr10	123974939	G	940.581	TACC2
chr10	123974940	T	947.874	TACC2
chr10	123974941	C	939.93	TACC2
chr10	123974942	T	949.32	TACC2
chr10	123974943	C	946.581	TACC2
chr10	123974944	C	944.36	TACC2
chr10	123974945	T	947.742	TACC2
chr10	123974946	C	949.005	TACC2
chr10	123974947	T	948.642	TACC2
chr10	123974948	C	946.468	TACC2
chr10	123974949	T	948.102	TACC2
chr10	123974950	C	949.414	TACC2
chr10	123974951	T	945.879	TACC2
chr10	123974952	G	944.21	TACC2
chr10	123974953	A	950.844	TACC2
chr10	123974954	T	950.769	TACC2
chr10	123974955	C	949.441	TACC2
chr10	123974956	C	948.712	TACC2
chr10	123974957	A	950.159	TACC2
chr10	123974958	C	949.242	TACC2
chr10	123974959	C	947.022	TACC2
chr10	123974960	T	883.312	TACC2
chr10	123974961	T	938.925	TACC2
chr10	123974962	C	950.28	TACC2
chr10	123974963	C	947.801	TACC2
chr10	123974964	C	947.32	TACC2
chr10	123974965	A	935.398	TACC2
chr10	123974966	G	942.304	TACC2
chr10	123974967	G	941.505	TACC2
chr10	123974968	T	946.172	TACC2
chr10	123974969	A	926.484	TACC2
chr10	123974970	C	944.134	TACC2
chr10	123974971	A	940.809	TACC2
chr10	123974972	G	947.228	TACC2
chr10	123974973	T	924.196	TACC2
chr10	123974974	G	931.855	TACC2
chr10	123974975	T	882.675	TACC2
chr10	123974976	T	931.731	TACC2
chr10	123974977	C	923.715	TACC2
chr10	123974978	C	915.78	TACC2
chr10	123974979	T	914.906	TACC2
chr10	123974980	T	915.839	TACC2
chr10	123974981	T	928.634	TACC2
chr10	123974982	G	924.61	TACC2
chr10	123974983	A	931.884	TACC2
chr10	123974984	T	924.903	TACC2
chr10	123974985	C	725.36	TACC2
chr10	123974986	T	739.062	TACC2
chr10	123976122	A	218.71	TACC2
chr10	123976123	G	218.449	TACC2
chr10	123976124	T	216.688	TACC2
chr10	123976125	T	219.887	TACC2
chr10	123976126	T	235.882	TACC2
chr10	123976127	C	240.863	TACC2
chr10	123976128	T	241.911	TACC2
chr10	123976129	C	240.073	TACC2
chr10	123976130	T	233.059	TACC2
chr10	123976131	T	241.231	TACC2
chr10	123976132	C	241.669	TACC2
chr10	123976133	T	240.288	TACC2
chr10	123976134	C	240.82	TACC2
chr10	123976135	T	241.28	TACC2
chr10	123976136	T	237.755	TACC2
chr10	123976137	T	241.599	TACC2
chr10	123976138	G	242.664	TACC2
chr10	123976139	C	242.454	TACC2
chr10	123976140	A	241.747	TACC2
chr10	123976141	G	242.191	TACC2
chr10	123976142	G	242.712	TACC2
chr10	123976143	A	242.546	TACC2
chr10	123976144	C	242.54	TACC2
chr10	123976145	C	242.185	TACC2
chr10	123976146	C	241.989	TACC2
chr10	123976147	C	242.879	TACC2
chr10	123976148	A	241.07	TACC2
chr10	123976149	C	242.384	TACC2
chr10	123976150	C	317.422	TACC2
chr10	123976151	C	317.129	TACC2
chr10	123976152	C	318.374	TACC2
chr10	123976153	A	318.798	TACC2
chr10	123976154	G	317.465	TACC2
chr10	123976155	C	318.987	TACC2
chr10	123976156	T	320.734	TACC2
chr10	123976157	G	324.067	TACC2
chr10	123976158	C	322.702	TACC2
chr10	123976159	T	323.048	TACC2
chr10	123976160	A	323.18	TACC2
chr10	123976161	C	324.543	TACC2
chr10	123976162	A	324.137	TACC2
chr10	123976163	C	323.656	TACC2
chr10	123976164	C	324.065	TACC2
chr10	123976165	A	322.685	TACC2
chr10	123976166	G	323.47	TACC2
chr10	123976167	A	324.382	TACC2
chr10	123976168	A	320.47	TACC2
chr10	123976169	A	321.938	TACC2
chr10	123976170	C	324.567	TACC2
chr10	123976171	A	323.796	TACC2
chr10	123976172	C	323.903	TACC2
chr10	123976173	C	323.992	TACC2
chr10	123976174	A	319.272	TACC2
chr10	123976175	C	324.247	TACC2
chr10	123976176	C	325.989	TACC2
chr10	123976177	A	348.624	TACC2
chr10	123976178	G	366.93	TACC2
chr10	123976179	T	366.659	TACC2
chr10	123976180	G	368.185	TACC2
chr10	123976181	A	367.68	TACC2
chr10	123976182	T	368.64	TACC2
chr10	123976183	C	368.312	TACC2
chr10	123976184	T	369.309	TACC2
chr10	123976185	C	367.169	TACC2
chr10	123976186	T	368.188	TACC2
chr10	123976187	G	368.745	TACC2
chr10	123976188	C	367.669	TACC2
chr10	123976189	G	368.266	TACC2
chr10	123976190	G	369.401	TACC2
chr10	123976191	T	370.03	TACC2
chr10	123976192	G	368.852	TACC2
chr10	123976193	G	369.051	TACC2
chr10	123976194	T	370.401	TACC2
chr10	123976195	C	368.102	TACC2
chr10	123976196	C	368.371	TACC2
chr10	123976197	A	368.54	TACC2
chr10	123976198	C	368.844	TACC2
chr10	123976199	G	368.887	TACC2
chr10	123976200	C	367.901	TACC2
chr10	123976201	C	397.024	TACC2
chr10	123976202	A	397.441	TACC2
chr10	123976203	C	397.747	TACC2
chr10	123976204	A	400.169	TACC2
chr10	123976205	G	410.03	TACC2
chr10	123976206	A	411.511	TACC2
chr10	123976207	T	411.898	TACC2
chr10	123976208	G	414.156	TACC2
chr10	123976209	A	413.624	TACC2
chr10	123976210	G	412.871	TACC2
chr10	123976211	G	413.605	TACC2
chr10	123976212	A	413.118	TACC2
chr10	123976213	A	408.043	TACC2
chr10	123976214	A	408.852	TACC2
chr10	123976215	A	412.871	TACC2
chr10	123976216	G	413.28	TACC2
chr10	123976217	C	413.46	TACC2
chr10	123976218	T	413.71	TACC2
chr10	123976219	G	413.688	TACC2
chr10	123976220	G	413.632	TACC2
chr10	123976221	C	412.976	TACC2
chr10	123976222	G	413.675	TACC2
chr10	123976223	G	414.242	TACC2
chr10	123976224	T	304.642	TACC2
chr10	123976225	C	305	TACC2
chr10	123976226	A	316.102	TACC2
chr10	123976227	C	315.755	TACC2
chr10	123976228	C	316.148	TACC2
chr10	123976229	A	316.419	TACC2
chr10	123976230	A	315.384	TACC2
chr10	123976231	C	316.731	TACC2
chr10	123976232	C	318.911	TACC2
chr10	123976233	A	322.949	TACC2
chr10	123976234	G	324.32	TACC2
chr10	123976235	A	322.879	TACC2
chr10	123976236	A	321.019	TACC2
chr10	123976237	G	323.427	TACC2
chr10	123976238	T	323.54	TACC2
chr10	123976239	G	309.269	TACC2
chr10	123976240	G	296.435	TACC2
chr10	123976241	A	292.892	TACC2
chr10	123976242	C	290.097	TACC2
chr10	123976243	G	290.11	TACC2
chr10	123976244	T	289.989	TACC2
chr10	123976245	G	290.078	TACC2
chr10	123976246	C	289.632	TACC2
chr10	123976247	A	289.661	TACC2
chr10	123976248	T	290.013	TACC2
chr10	123976249	G	299.978	TACC2
chr10	123976250	A	271.801	TACC2
chr10	123976251	C	271.672	TACC2
chr10	123976252	A	270.712	TACC2
chr10	123976253	G	271.368	TACC2
chr10	123976254	T	271.272	TACC2
chr10	123976255	G	271.113	TACC2
chr10	123976256	G	270.863	TACC2
chr10	123976257	A	271.734	TACC2
chr10	123976258	C	271.261	TACC2
chr10	123976259	C	271.091	TACC2
chr10	123976260	T	271.218	TACC2
chr10	123976261	A	269.516	TACC2
chr10	123976262	G	272.621	TACC2
chr10	123976263	A	271.476	TACC2
chr10	123976264	G	271.586	TACC2
chr10	123976265	G	271.487	TACC2
chr10	123976266	C	270.978	TACC2
chr10	123976267	T	266.901	TACC2
chr10	123976268	G	259.726	TACC2
chr10	123976269	A	257.855	TACC2
chr10	123976270	C	257.083	TACC2
chr10	123976271	A	256.328	TACC2
chr10	123976272	A	252.196	TACC2
chr10	123976273	A	250.723	TACC2
chr10	123976274	C	256.874	TACC2
chr10	123976275	A	251.938	TACC2
chr10	123976276	G	253.333	TACC2
chr10	123976277	G	256.167	TACC2
chr10	123976278	A	183.062	TACC2
chr10	123976279	C	183.054	TACC2
chr10	123976280	T	179.355	TACC2
chr10	123976281	A	182.54	TACC2
chr10	123976282	C	183.008	TACC2
chr10	123976283	C	182.694	TACC2
chr10	123976284	C	182.785	TACC2
chr10	123976285	G	182.573	TACC2
chr10	123976286	C	183.118	TACC2
chr10	123976287	A	182.554	TACC2
chr10	123976288	G	182.957	TACC2
chr10	123976289	C	182.86	TACC2
chr10	123976290	C	182.661	TACC2
chr10	123976291	C	182.766	TACC2
chr10	123976292	T	182.379	TACC2
chr10	123976293	C	182.804	TACC2
chr10	123976294	G	183.255	TACC2
chr10	123976295	G	183.395	TACC2
chr10	123976296	A	183.247	TACC2
chr10	123976297	C	180.946	TACC2
chr10	123976298	C	177.317	TACC2
chr10	123976299	T	163.263	TACC2
chr10	123976300	G	160.255	TACC2
chr10	123976301	T	159.645	TACC2
chr10	123976302	C	158.245	TACC2
chr10	123976303	C	134.317	TACC2
chr10	123976304	A	134.927	TACC2
chr10	123976305	C	134.277	TACC2
chr10	123976306	C	133.987	TACC2
chr10	123976307	T	131.075	TACC2
chr10	123976308	T	133.847	TACC2
chr10	123976309	T	134.847	TACC2
chr10	123976310	G	134.634	TACC2
chr10	123976311	T	135.328	TACC2
chr10	123976312	A	134.868	TACC2
chr10	123976313	A	129.124	TACC2
chr10	123976314	A	127.444	TACC2
chr10	123976315	C	130.677	TACC2
chr10	123976316	G	130.653	TACC2
chr10	123976317	A	130.573	TACC2
chr10	123976318	G	130.043	TACC2
chr10	123976319	A	130.669	TACC2
chr10	123976320	C	130.245	TACC2
chr10	123976321	C	129.927	TACC2
chr10	123976322	A	128.019	TACC2
chr10	123976323	A	122.062	TACC2
chr10	123976324	A	118.699	TACC2
chr10	123976325	T	101.331	TACC2
chr10	123976326	T	105.156	TACC2
chr10	123976327	C	106.005	TACC2
chr10	123976328	A	105.22	TACC2
chr10	123976329	G	105.309	TACC2
chr10	123976330	T	99.8925	TACC2
chr10	123976331	T	105.126	TACC2
chr10	123976332	C	106.051	TACC2
chr10	123976333	A	105.051	TACC2
chr10	123976334	C	105.938	TACC2
chr10	123976335	C	105.505	TACC2
chr10	123976336	C	105.785	TACC2
chr10	123976337	A	102.454	TACC2
chr10	123976338	C	105.694	TACC2
chr10	123976339	T	104.753	TACC2
chr10	123976340	G	105.648	TACC2
chr10	123976341	A	103.828	TACC2
chr10	123976342	G	104.374	TACC2
chr10	123976343	G	103.677	TACC2
chr10	123976344	G	103.417	TACC2
chr10	123976345	T	104.277	TACC2
chr10	123976346	A	103.591	TACC2
chr10	123976347	A	103.782	TACC2
chr10	123976348	G	103.954	TACC2
chr10	123976349	C	103.613	TACC2
chr10	123976350	A	103.339	TACC2
chr10	123976351	A	101.454	TACC2
chr10	123976352	C	103.828	TACC2
chr10	123976353	T	104.234	TACC2
chr10	123976354	C	103.452	TACC2
chr10	123976355	T	104.355	TACC2
chr10	123976356	G	104.199	TACC2
chr10	123976357	T	102.973	TACC2
chr10	123976358	A	104.078	TACC2
chr10	123976359	G	104.032	TACC2
chr10	123976360	C	103.691	TACC2
chr10	123976361	C	101.973	TACC2
chr10	123976362	A	102.387	TACC2
chr10	123976363	G	102.323	TACC2
chr10	123984221	g	225.801	TACC2
chr10	123984222	t	206.419	TACC2
chr10	123984223	t	625.194	TACC2
chr10	123984224	t	640.048	TACC2
chr10	123984225	g	632.478	TACC2
chr10	123984226	t	641.952	TACC2
chr10	123984227	t	638.841	TACC2
chr10	123984228	t	637.056	TACC2
chr10	123984229	t	640.075	TACC2
chr10	123984230	t	644.503	TACC2
chr10	123984231	g	625.667	TACC2
chr10	123984232	t	644.782	TACC2
chr10	123984233	t	641.949	TACC2
chr10	123984234	t	665.032	TACC2
chr10	123984235	t	664.849	TACC2
chr10	123984236	t	664.21	TACC2
chr10	123984237	g	636.839	TACC2
chr10	123984238	C	652.823	TACC2
chr10	123984239	A	673.766	TACC2
chr10	123984240	G	640.591	TACC2
chr10	123984241	A	668.312	TACC2
chr10	123984242	G	652.374	TACC2
chr10	123984243	T	655.591	TACC2
chr10	123984244	T	663.844	TACC2
chr10	123984245	G	642.911	TACC2
chr10	123984246	G	644.113	TACC2
chr10	123984247	A	672.159	TACC2
chr10	123984248	T	651.72	TACC2
chr10	123984249	T	662.801	TACC2
chr10	123984250	A	671.559	TACC2
chr10	123984251	C	652.645	TACC2
chr10	123984252	A	672.29	TACC2
chr10	123984253	G	594.177	TACC2
chr10	123984254	A	672.065	TACC2
chr10	123984255	A	667.57	TACC2
chr10	123984256	A	674.056	TACC2
chr10	123984257	C	651.734	TACC2
chr10	123984258	T	654.793	TACC2
chr10	123984259	C	646.616	TACC2
chr10	123984260	C	650.261	TACC2
chr10	123984261	T	649.901	TACC2
chr10	123984262	A	658.984	TACC2
chr10	123984263	T	643.863	TACC2
chr10	123984264	G	636.742	TACC2
chr10	123984265	A	667.599	TACC2
chr10	123984266	A	655.763	TACC2
chr10	123984267	A	654.976	TACC2
chr10	123984268	T	640.247	TACC2
chr10	123984269	T	646.226	TACC2
chr10	123984270	G	627.374	TACC2
chr10	123984271	A	663.755	TACC2
chr10	123984272	A	656.78	TACC2
chr10	123984273	T	640.419	TACC2
chr10	123984274	A	660.753	TACC2
chr10	123984275	T	647.194	TACC2
chr10	123984276	A	652.261	TACC2
chr10	123984277	T	644.352	TACC2
chr10	123984278	G	601.414	TACC2
chr10	123984279	G	621.71	TACC2
chr10	123984280	A	669.218	TACC2
chr10	123984281	G	616.559	TACC2
chr10	123984282	A	662.046	TACC2
chr10	123984283	A	656.059	TACC2
chr10	123984284	A	663.804	TACC2
chr10	123984285	A	662.957	TACC2
chr10	123984286	T	647.667	TACC2
chr10	123984287	T	647.89	TACC2
chr10	123984288	G	604.296	TACC2
chr10	123984289	G	593.978	TACC2
chr10	123984290	C	649.938	TACC2
chr10	123984291	T	661.892	TACC2
chr10	123984292	C	654.132	TACC2
chr10	123984293	C	656.202	TACC2
chr10	123984294	T	654.976	TACC2
chr10	123984295	C	659.962	TACC2
chr10	123984296	C	655.61	TACC2
chr10	123984297	T	640.887	TACC2
chr10	123984298	T	638.796	TACC2
chr10	123984299	A	658.038	TACC2
chr10	123984300	C	651.583	TACC2
chr10	123984301	C	650.21	TACC2
chr10	123984302	T	640.866	TACC2
chr10	123984303	G	639.914	TACC2
chr10	123984304	T	649.532	TACC2
chr10	123984305	A	658.839	TACC2
chr10	123984306	A	665.226	TACC2
chr10	123984307	G	630.422	TACC2
chr10	123984308	T	643.457	TACC2
chr10	123984309	T	660.312	TACC2
chr10	123984310	C	651.468	TACC2
chr10	123984311	G	597.562	TACC2
chr10	123984312	T	655.411	TACC2
chr10	123984313	C	661.659	TACC2
chr10	123984314	T	658.478	TACC2
chr10	123984315	G	638.126	TACC2
chr10	123984316	C	644.538	TACC2
chr10	123984317	C	657.341	TACC2
chr10	123984318	T	657.315	TACC2
chr10	123984319	C	663.22	TACC2
chr10	123984320	G	618.384	TACC2
chr10	123984321	G	633.269	TACC2
chr10	123984322	G	641.059	TACC2
chr10	123985861	T	404.694	TACC2
chr10	123985862	G	410.602	TACC2
chr10	123985863	T	407.121	TACC2
chr10	123985864	G	412.151	TACC2
chr10	123985865	A	411.379	TACC2
chr10	123985866	T	400.347	TACC2
chr10	123985867	T	401.632	TACC2
chr10	123985868	T	406.651	TACC2
chr10	123985869	T	410.172	TACC2
chr10	123985870	G	500.03	TACC2
chr10	123985871	A	491.96	TACC2
chr10	123985872	T	498.28	TACC2
chr10	123985873	C	501.379	TACC2
chr10	123985874	C	496.699	TACC2
chr10	123985875	C	501.384	TACC2
chr10	123985876	T	498.763	TACC2
chr10	123985877	G	500.61	TACC2
chr10	123985878	C	502.228	TACC2
chr10	123985879	A	525.562	TACC2
chr10	123985880	G	528.108	TACC2
chr10	123985881	C	542.946	TACC2
chr10	123985882	A	548.702	TACC2
chr10	123985883	G	547.315	TACC2
chr10	123985884	G	549.581	TACC2
chr10	123985885	A	550.245	TACC2
chr10	123985886	C	549.427	TACC2
chr10	123985887	G	549.707	TACC2
chr10	123985888	A	548.589	TACC2
chr10	123985889	C	549.151	TACC2
chr10	123985890	G	549.341	TACC2
chr10	123985891	A	546.605	TACC2
chr10	123985892	T	540.651	TACC2
chr10	123985893	G	549.599	TACC2
chr10	123985894	C	550.054	TACC2
chr10	123985895	C	549.855	TACC2
chr10	123985896	C	550.379	TACC2
chr10	123985897	C	551.884	TACC2
chr10	123985898	G	581.591	TACC2
chr10	123985899	A	586.105	TACC2
chr10	123985900	A	585.414	TACC2
chr10	123985901	G	586.667	TACC2
chr10	123985902	A	586.82	TACC2
chr10	123985903	A	581.234	TACC2
chr10	123985904	G	588.073	TACC2
chr10	123985905	C	589.723	TACC2
chr10	123985906	A	589.753	TACC2
chr10	123985907	G	588.718	TACC2
chr10	123985908	G	590.11	TACC2
chr10	123985909	C	588.608	TACC2
chr10	123985910	C	581.984	TACC2
chr10	123985911	T	585.395	TACC2
chr10	123985912	T	587.452	TACC2
chr10	123985913	G	591.608	TACC2
chr10	123985914	T	577.212	TACC2
chr10	123985915	A	588.925	TACC2
chr10	123985916	C	588.288	TACC2
chr10	123985917	C	588.656	TACC2
chr10	123985918	T	585.242	TACC2
chr10	123985919	T	587.231	TACC2
chr10	123985920	A	666.339	TACC2
chr10	123985921	T	667.672	TACC2
chr10	123985922	G	671.476	TACC2
chr10	123985923	T	648.699	TACC2
chr10	123985924	T	671.21	TACC2
chr10	123985925	T	672.03	TACC2
chr10	123985926	G	673.035	TACC2
chr10	123985927	A	672.255	TACC2
chr10	123985928	C	673.927	TACC2
chr10	123985929	A	673.645	TACC2
chr10	123985930	C	673.28	TACC2
chr10	123985931	T	662.492	TACC2
chr10	123985932	T	670.427	TACC2
chr10	123985933	C	686.965	TACC2
chr10	123985934	T	685.672	TACC2
chr10	123985935	C	686.613	TACC2
chr10	123985936	A	681.806	TACC2
chr10	123985937	G	683.995	TACC2
chr10	123985938	G	685.605	TACC2
chr10	123985939	A	688.298	TACC2
chr10	123985940	G	686.32	TACC2
chr10	123985941	A	687.769	TACC2
chr10	123985942	G	685.589	TACC2
chr10	123985943	C	685.444	TACC2
chr10	123985944	C	683.806	TACC2
chr10	123985945	C	686.398	TACC2
chr10	123985946	T	684.21	TACC2
chr10	123985947	G	686.683	TACC2
chr10	123985948	T	686.288	TACC2
chr10	123985949	C	686.304	TACC2
chr10	123985950	A	686.772	TACC2
chr10	123985951	A	686.315	TACC2
chr10	123985952	G	683.602	TACC2
chr10	123985953	T	686.358	TACC2
chr10	123985954	C	686.121	TACC2
chr10	123985955	A	685.237	TACC2
chr10	123985956	T	686.005	TACC2
chr10	123985957	C	686.839	TACC2
chr10	123985958	T	687.997	TACC2
chr10	123985959	C	685.586	TACC2
chr10	123985960	C	684.04	TACC2
chr10	123985961	C	685.07	TACC2
chr10	123985962	G	686.032	TACC2
chr10	123985963	T	684.712	TACC2
chr10	123985964	C	685.753	TACC2
chr10	123985965	C	684.516	TACC2
chr10	123985966	G	684.887	TACC2
chr10	123985967	C	684.68	TACC2
chr10	123985968	A	685.046	TACC2
chr10	123985969	T	684.293	TACC2
chr10	123985970	G	685.11	TACC2
chr10	123985971	T	483.651	TACC2
chr10	123985972	C	484.269	TACC2
chr10	123985973	A	483.395	TACC2
chr10	123985974	G	483.793	TACC2
chr10	123985975	A	484.527	TACC2
chr10	123985976	G	483.508	TACC2
chr10	123985977	T	483.495	TACC2
chr10	123985978	C	482.984	TACC2
chr10	123985979	C	480.626	TACC2
chr10	123985980	C	481.656	TACC2
chr10	123985981	C	482.664	TACC2
chr10	123985982	G	467.022	TACC2
chr10	123985983	A	464.597	TACC2
chr10	123985984	C	466.151	TACC2
chr10	123985985	G	466.29	TACC2
chr10	123985986	C	464.116	TACC2
chr10	123985987	C	463.758	TACC2
chr10	123985988	G	466.836	TACC2
chr10	123985989	T	463.454	TACC2
chr10	123985990	G	466.551	TACC2
chr10	123985991	T	465.39	TACC2
chr10	123985992	T	328.57	TACC2
chr10	123985993	C	323.011	TACC2
chr10	123985994	A	309.062	TACC2
chr10	123985995	G	303.086	TACC2
chr10	123985996	G	300.801	TACC2
chr10	123985997	G	301.882	TACC2
chr10	123985998	T	302.315	TACC2
chr10	123985999	A	289.215	TACC2
chr10	123986000	T	300.922	TACC2
chr10	123986001	G	302.194	TACC2
chr10	123986002	A	301.363	TACC2
chr10	123986003	C	301.72	TACC2
chr10	123986004	T	298.618	TACC2
chr10	123986005	T	302.309	TACC2
chr10	123986006	C	300.817	TACC2
chr10	123986007	C	300.976	TACC2
chr10	123986008	A	301.379	TACC2
chr10	123986009	T	301.444	TACC2
chr10	123986010	G	286.258	TACC2
chr10	123986011	A	284.968	TACC2
chr10	123986012	T	273.825	TACC2
chr10	123986013	G	266.815	TACC2
chr10	123986014	A	262.664	TACC2
chr10	123986015	G	262.325	TACC2
chr10	123986016	A	263.011	TACC2
chr10	123987332	A	162.371	TACC2
chr10	123987333	T	163.613	TACC2
chr10	123987334	G	162.194	TACC2
chr10	123987335	C	162.543	TACC2
chr10	123987336	C	162.546	TACC2
chr10	123987337	C	162.933	TACC2
chr10	123987338	T	162.435	TACC2
chr10	123987339	T	159.374	TACC2
chr10	123987340	T	162.449	TACC2
chr10	123987341	G	162.683	TACC2
chr10	123987342	C	162.355	TACC2
chr10	123987343	T	158.742	TACC2
chr10	123987344	T	162.833	TACC2
chr10	123987345	C	163.022	TACC2
chr10	123987346	C	162.484	TACC2
chr10	123987347	C	162.825	TACC2
chr10	123987348	C	162.532	TACC2
chr10	123987349	C	163.013	TACC2
chr10	123987350	A	163.298	TACC2
chr10	123987351	G	164.228	TACC2
chr10	123987352	G	236.116	TACC2
chr10	123987353	T	238.64	TACC2
chr10	123987354	C	239.677	TACC2
chr10	123987355	A	239.113	TACC2
chr10	123987356	A	239.841	TACC2
chr10	123987357	G	239.124	TACC2
chr10	123987358	T	236.653	TACC2
chr10	123987359	T	237.151	TACC2
chr10	123987360	T	239.29	TACC2
chr10	123987361	T	240.089	TACC2
chr10	123987362	G	239.022	TACC2
chr10	123987363	A	243.766	TACC2
chr10	123987364	A	244.825	TACC2
chr10	123987365	G	242.892	TACC2
chr10	123987366	A	243.849	TACC2
chr10	123987367	G	243.32	TACC2
chr10	123987368	A	245.226	TACC2
chr10	123987369	C	244.847	TACC2
chr10	123987370	T	244.374	TACC2
chr10	123987371	G	244.108	TACC2
chr10	123987372	A	242.914	TACC2
chr10	123987373	A	245.944	TACC2
chr10	123987374	G	237.438	TACC2
chr10	123987375	C	245.785	TACC2
chr10	123987376	C	329.599	TACC2
chr10	123987377	C	329.691	TACC2
chr10	123987378	T	328.575	TACC2
chr10	123987379	T	330.989	TACC2
chr10	123987380	G	338.258	TACC2
chr10	123987381	T	340.403	TACC2
chr10	123987382	G	340.672	TACC2
chr10	123987383	A	341.056	TACC2
chr10	123987384	A	339.634	TACC2
chr10	123987385	C	340.672	TACC2
chr10	123987386	A	341.5	TACC2
chr10	123987387	C	341.245	TACC2
chr10	123987388	T	340.097	TACC2
chr10	123987389	G	339.304	TACC2
chr10	123987390	C	340.075	TACC2
chr10	123987391	T	340.581	TACC2
chr10	123987392	G	339.954	TACC2
chr10	123987393	C	336.046	TACC2
chr10	123987394	G	339.933	TACC2
chr10	123987395	A	341.005	TACC2
chr10	123987396	A	339.091	TACC2
chr10	123987397	A	339.374	TACC2
chr10	123987398	A	337.546	TACC2
chr10	123987399	A	339.712	TACC2
chr10	123987400	C	339.997	TACC2
chr10	123987401	C	339.828	TACC2
chr10	123987402	A	340.788	TACC2
chr10	123987403	G	339.263	TACC2
chr10	123987404	C	471.871	TACC2
chr10	123987405	A	472.914	TACC2
chr10	123987406	T	471.177	TACC2
chr10	123987407	C	472.183	TACC2
chr10	123987408	C	471.938	TACC2
chr10	123987409	T	469.637	TACC2
chr10	123987410	G	472.917	TACC2
chr10	123987411	T	478.694	TACC2
chr10	123987412	C	498.333	TACC2
chr10	123987413	C	496.978	TACC2
chr10	123987414	C	499.32	TACC2
chr10	123987415	A	494.11	TACC2
chr10	123987416	C	499.497	TACC2
chr10	123987417	G	497.766	TACC2
chr10	123987418	A	499.196	TACC2
chr10	123987419	G	497.769	TACC2
chr10	123987420	G	497.505	TACC2
chr10	123987421	A	500.038	TACC2
chr10	123987422	C	500.261	TACC2
chr10	123987423	T	495.978	TACC2
chr10	123987424	G	498.468	TACC2
chr10	123987425	G	497.901	TACC2
chr10	123987426	C	499.46	TACC2
chr10	123987427	C	571.274	TACC2
chr10	123987428	C	570.261	TACC2
chr10	123987429	C	571.927	TACC2
chr10	123987430	T	567.398	TACC2
chr10	123987431	A	566.841	TACC2
chr10	123987432	A	564.903	TACC2
chr10	123987433	C	571.495	TACC2
chr10	123987434	C	571.038	TACC2
chr10	123987435	A	560.597	TACC2
chr10	123987436	A	560.632	TACC2
chr10	123987437	G	570.852	TACC2
chr10	123987438	A	572.336	TACC2
chr10	123987439	G	571.43	TACC2
chr10	123987440	T	573.887	TACC2
chr10	123987441	C	576.992	TACC2
chr10	123987442	A	575.409	TACC2
chr10	123987443	C	577.142	TACC2
chr10	123987444	A	575.091	TACC2
chr10	123987445	C	576.513	TACC2
chr10	123987446	T	565.608	TACC2
chr10	123987447	T	573.073	TACC2
chr10	123987448	G	574.489	TACC2
chr10	123987449	C	576.374	TACC2
chr10	123987450	A	576.038	TACC2
chr10	123987451	G	575.777	TACC2
chr10	123987452	G	535.301	TACC2
chr10	123987453	T	535.667	TACC2
chr10	123987454	G	537.183	TACC2
chr10	123987455	C	535.922	TACC2
chr10	123987456	C	536.339	TACC2
chr10	123987457	A	531.876	TACC2
chr10	123987458	G	536.919	TACC2
chr10	123987459	A	537.543	TACC2
chr10	123987460	G	536.664	TACC2
chr10	123987461	A	536.723	TACC2
chr10	123987462	A	529.132	TACC2
chr10	123987463	A	525.548	TACC2
chr10	123987464	T	528.892	TACC2
chr10	123987465	C	531.312	TACC2
chr10	123987466	C	532.126	TACC2
chr10	123987467	T	531.261	TACC2
chr10	123987468	C	532.884	TACC2
chr10	123987469	C	530.772	TACC2
chr10	123987470	C	532.355	TACC2
chr10	123987471	A	530.901	TACC2
chr10	123987472	G	529.882	TACC2
chr10	123987473	A	523.263	TACC2
chr10	123987474	A	510.293	TACC2
chr10	123987475	G	516.645	TACC2
chr10	123987476	G	498.384	TACC2
chr10	123987477	A	501.382	TACC2
chr10	123987478	G	500.613	TACC2
chr10	123987479	C	499.285	TACC2
chr10	123987480	T	500.909	TACC2
chr10	123987481	G	499.949	TACC2
chr10	123987482	G	499.433	TACC2
chr10	123987483	A	500.105	TACC2
chr10	123987484	G	500.817	TACC2
chr10	123987485	G	498.941	TACC2
chr10	123987486	C	500.61	TACC2
chr10	123987487	C	499.952	TACC2
chr10	123987488	A	483.39	TACC2
chr10	123987489	T	490.556	TACC2
chr10	123987490	G	493.742	TACC2
chr10	123987491	G	493.707	TACC2
chr10	123987492	G	494.207	TACC2
chr10	123987493	C	475.39	TACC2
chr10	123987494	T	469.745	TACC2
chr10	123987495	T	484.237	TACC2
chr10	123987496	G	485.707	TACC2
chr10	123987497	G	484.831	TACC2
chr10	123987498	G	485.331	TACC2
chr10	123987499	C	486.196	TACC2
chr10	123987500	A	481.272	TACC2
chr10	123987501	C	485.511	TACC2
chr10	123987502	C	484.573	TACC2
chr10	123987503	C	483.487	TACC2
chr10	123987504	C	483.411	TACC2
chr10	123987505	T	416.032	TACC2
chr10	123987506	T	413.414	TACC2
chr10	123987507	C	419.554	TACC2
chr10	123987508	A	418.306	TACC2
chr10	123987509	G	420	TACC2
chr10	123987510	A	415.379	TACC2
chr10	123987511	A	404.917	TACC2
chr10	123987512	G	415.546	TACC2
chr10	123987513	C	416.406	TACC2
chr10	123987514	G	417.497	TACC2
chr10	123987515	A	412.968	TACC2
chr10	123987516	T	393.04	TACC2
chr10	123987517	T	400.527	TACC2
chr10	123987518	G	405.815	TACC2
chr10	123987519	A	402.03	TACC2
chr10	123987520	A	395.728	TACC2
chr10	123987521	A	398.137	TACC2
chr10	123987522	T	391.392	TACC2
chr10	123987523	T	397.352	TACC2
chr10	123987524	G	398.005	TACC2
chr10	123987525	T	352.073	TACC2
chr10	123987526	A	344.737	TACC2
chr10	123987527	A	345.183	TACC2
chr10	123987528	G	352.806	TACC2
chr10	123987529	T	351.556	TACC2
chr10	123987530	G	351.766	TACC2
chr10	123987531	G	353.323	TACC2
chr10	123987532	A	351.651	TACC2
chr10	123987533	G	353.516	TACC2
chr10	123987534	T	352.78	TACC2
chr10	123987535	T	352.301	TACC2
chr10	123987536	G	353.328	TACC2
chr10	123987537	G	353.766	TACC2
chr10	123987538	A	351.634	TACC2
chr10	123987539	G	351.086	TACC2
chr10	123987540	G	351.159	TACC2
chr10	123987541	G	350.691	TACC2
chr10	123987542	C	348.763	TACC2
chr10	123987543	C	348.742	TACC2
chr10	123988841	T	499.53	TACC2
chr10	123988842	C	503.96	TACC2
chr10	123988843	C	498.772	TACC2
chr10	123988844	T	501.925	TACC2
chr10	123988845	C	504.296	TACC2
chr10	123988846	T	502.513	TACC2
chr10	123988847	C	504.97	TACC2
chr10	123988848	T	503.315	TACC2
chr10	123988849	G	500.035	TACC2
chr10	123988850	C	500.524	TACC2
chr10	123988851	C	501.954	TACC2
chr10	123988852	G	499.806	TACC2
chr10	123988853	G	495.29	TACC2
chr10	123988854	C	485.871	TACC2
chr10	123988855	T	489.64	TACC2
chr10	123988856	T	488.137	TACC2
chr10	123988857	T	497.954	TACC2
chr10	123988858	C	496.659	TACC2
chr10	123988859	A	499.269	TACC2
chr10	123988860	G	500.723	TACC2
chr10	123988861	A	497.774	TACC2
chr10	123988862	C	533.858	TACC2
chr10	123988863	A	536.113	TACC2
chr10	123988864	G	537.245	TACC2
chr10	123988865	C	537.702	TACC2
chr10	123988866	T	549.46	TACC2
chr10	123988867	C	567.215	TACC2
chr10	123988868	C	578.532	TACC2
chr10	123988869	C	578.71	TACC2
chr10	123988870	G	588.997	TACC2
chr10	123988871	A	584.457	TACC2
chr10	123988872	G	586.86	TACC2
chr10	123988873	G	585.384	TACC2
chr10	123988874	G	587.707	TACC2
chr10	123988875	C	579.073	TACC2
chr10	123988876	T	588.992	TACC2
chr10	123988877	C	582.062	TACC2
chr10	123988878	C	583.129	TACC2
chr10	123988879	T	579.72	TACC2
chr10	123988880	T	558.887	TACC2
chr10	123988881	T	577.992	TACC2
chr10	123988882	G	589.226	TACC2
chr10	123988883	C	582.965	TACC2
chr10	123988884	C	585.855	TACC2
chr10	123988885	T	589.234	TACC2
chr10	123988886	C	583.626	TACC2
chr10	123988887	T	589.253	TACC2
chr10	123988888	G	589.199	TACC2
chr10	123988889	C	614.188	TACC2
chr10	123988890	T	617.933	TACC2
chr10	123988891	G	618.599	TACC2
chr10	123988892	A	612.761	TACC2
chr10	123988893	C	614.269	TACC2
chr10	123988894	G	616.602	TACC2
chr10	123988895	C	613.788	TACC2
chr10	123988896	C	612.949	TACC2
chr10	123988897	C	614.769	TACC2
chr10	123988898	T	623.815	TACC2
chr10	123988899	C	617.973	TACC2
chr10	123988900	C	624.395	TACC2
chr10	123988901	T	625.159	TACC2
chr10	123988902	C	625.871	TACC2
chr10	123988903	A	623.535	TACC2
chr10	123988904	G	627.548	TACC2
chr10	123988905	C	626.239	TACC2
chr10	123988906	A	627.96	TACC2
chr10	123988907	G	629.806	TACC2
chr10	123988908	G	627.938	TACC2
chr10	123988909	C	619.683	TACC2
chr10	123988910	T	625.202	TACC2
chr10	123988911	A	625.745	TACC2
chr10	123988912	G	629.919	TACC2
chr10	123988913	C	627.586	TACC2
chr10	123988914	T	632.556	TACC2
chr10	123988915	C	628.788	TACC2
chr10	123988916	A	670.153	TACC2
chr10	123988917	C	670.056	TACC2
chr10	123988918	C	668.089	TACC2
chr10	123988919	C	666.632	TACC2
chr10	123988920	C	666.425	TACC2
chr10	123988921	G	671.702	TACC2
chr10	123988922	T	671.194	TACC2
chr10	123988923	C	667.651	TACC2
chr10	123988924	T	675.075	TACC2
chr10	123988925	C	670.599	TACC2
chr10	123988926	T	674.884	TACC2
chr10	123988927	C	671.065	TACC2
chr10	123988928	T	674.54	TACC2
chr10	123988929	C	663.051	TACC2
chr10	123988930	T	673.468	TACC2
chr10	123988931	G	673.731	TACC2
chr10	123988932	T	674.051	TACC2
chr10	123988933	G	672.812	TACC2
chr10	123988934	G	674.237	TACC2
chr10	123988935	T	675.965	TACC2
chr10	123988936	G	673.624	TACC2
chr10	123988937	C	670.61	TACC2
chr10	123988938	A	670.47	TACC2
chr10	123988939	C	663.425	TACC2
chr10	123988940	T	669.841	TACC2
chr10	123988941	T	672.358	TACC2
chr10	123988942	G	674.07	TACC2
chr10	123988943	A	670.616	TACC2
chr10	123988944	C	669.745	TACC2
chr10	123988945	T	671.704	TACC2
chr10	123988946	A	668.398	TACC2
chr10	123988947	T	676.452	TACC2
chr10	123988948	C	671.081	TACC2
chr10	123988949	T	676.731	TACC2
chr10	123988950	G	674.011	TACC2
chr10	123988951	G	675.513	TACC2
chr10	123988952	A	674.763	TACC2
chr10	123988953	G	674.734	TACC2
chr10	123988954	C	671.535	TACC2
chr10	123988955	C	670.728	TACC2
chr10	123988956	C	668.97	TACC2
chr10	123988957	G	675.296	TACC2
chr10	123988958	A	673.446	TACC2
chr10	123988959	C	664.61	TACC2
chr10	123988960	T	672.086	TACC2
chr10	123988961	T	664.772	TACC2
chr10	123988962	A	658.172	TACC2
chr10	123988963	G	669.788	TACC2
chr10	123988964	C	671.578	TACC2
chr10	123988965	A	674.47	TACC2
chr10	123988966	G	293.726	TACC2
chr10	123988967	A	293.755	TACC2
chr10	123988968	A	289.755	TACC2
chr10	123988969	A	292.097	TACC2
chr10	123988970	A	292.973	TACC2
chr10	123988971	G	292.667	TACC2
chr10	123988972	A	293.28	TACC2
chr10	123988973	A	291.952	TACC2
chr10	123988974	C	293.777	TACC2
chr10	123988975	C	293.441	TACC2
chr10	123988976	C	293.64	TACC2
chr10	123988977	C	293.441	TACC2
chr10	123988978	C	293.126	TACC2
chr10	123988979	C	291.777	TACC2
chr10	123988980	A	280.753	TACC2
chr10	123988981	C	280.712	TACC2
chr10	123988982	T	251.796	TACC2
chr10	123988983	A	234.53	TACC2
chr10	123988984	T	223.747	TACC2
chr10	123988985	T	244.159	TACC2
chr10	123988986	C	243.68	TACC2
chr10	123988987	G	204.409	TACC2
chr10	123988988	C	204.685	TACC2
chr10	123988989	T	204.777	TACC2
chr10	123988990	C	205.011	TACC2
chr10	123988991	A	204.938	TACC2
chr10	123988992	G	205.043	TACC2
chr10	123988993	A	204.825	TACC2
chr10	123988994	A	202.438	TACC2
chr10	123988995	A	204.524	TACC2
chr10	123988996	C	205.282	TACC2
chr10	123988997	T	205.909	TACC2
chr10	123988998	C	204.737	TACC2
chr10	123988999	C	204.597	TACC2
chr10	123989000	A	200.855	TACC2
chr10	123989001	G	199.589	TACC2
chr10	123989002	G	200.449	TACC2
chr10	123989003	T	198.659	TACC2
chr10	123989004	T	199.546	TACC2
chr10	123989005	T	202.003	TACC2
chr10	123989006	G	201.608	TACC2
chr10	123989007	T	202.134	TACC2
chr10	123989008	A	201.282	TACC2
chr10	123989009	G	200.605	TACC2
chr10	123989010	C	194.965	TACC2
chr10	123989011	C	138.164	TACC2
chr10	123989012	C	138.04	TACC2
chr10	123989013	A	135.997	TACC2
chr10	123989014	C	136.718	TACC2
chr10	123989015	G	137.995	TACC2
chr10	123989016	T	137.212	TACC2
chr10	123989017	G	138.32	TACC2
chr10	123989018	T	136.763	TACC2
chr10	123989019	G	138.578	TACC2
chr10	123989020	A	137.68	TACC2
chr10	123989021	C	136.11	TACC2
chr10	123989846	C	513.411	TACC2
chr10	123989847	C	514.656	TACC2
chr10	123989848	C	515.28	TACC2
chr10	123989849	A	517.726	TACC2
chr10	123989850	C	515.586	TACC2
chr10	123989851	A	516.828	TACC2
chr10	123989852	C	537.922	TACC2
chr10	123989853	T	524.5	TACC2
chr10	123989854	C	537.051	TACC2
chr10	123989855	C	535.812	TACC2
chr10	123989856	C	537.411	TACC2
chr10	123989857	T	516.237	TACC2
chr10	123989858	G	534.944	TACC2
chr10	123989859	T	526.938	TACC2
chr10	123989860	G	535.565	TACC2
chr10	123989861	G	535.228	TACC2
chr10	123989862	G	536.379	TACC2
chr10	123989863	C	537.288	TACC2
chr10	123989864	A	526.151	TACC2
chr10	123989865	G	536.664	TACC2
chr10	123989866	G	536.489	TACC2
chr10	123989867	A	534.96	TACC2
chr10	123989868	G	536.234	TACC2
chr10	123989869	G	536.167	TACC2
chr10	123989870	A	808.763	TACC2
chr10	123989871	G	811.497	TACC2
chr10	123989872	T	781.892	TACC2
chr10	123989873	T	796.183	TACC2
chr10	123989874	A	799.973	TACC2
chr10	123989875	G	808.909	TACC2
chr10	123989876	A	806.177	TACC2
chr10	123989877	G	810.556	TACC2
chr10	123989878	T	831.194	TACC2
chr10	123989879	T	832.019	TACC2
chr10	123989880	T	839.685	TACC2
chr10	123989881	G	837.591	TACC2
chr10	123989882	C	838.073	TACC2
chr10	123989883	C	839.785	TACC2
chr10	123989884	A	839.917	TACC2
chr10	123989885	T	836.258	TACC2
chr10	123989886	C	840.546	TACC2
chr10	123989887	A	840.962	TACC2
chr10	123989888	T	835.492	TACC2
chr10	123989889	G	836.559	TACC2
chr10	123989890	C	840.495	TACC2
chr10	123989891	G	837.922	TACC2
chr10	123989892	G	839.645	TACC2
chr10	123989893	A	841.688	TACC2
chr10	123989894	T	836.454	TACC2
chr10	123989895	A	840.766	TACC2
chr10	123989896	G	834.102	TACC2
chr10	123989897	A	836.745	TACC2
chr10	123989898	A	836.737	TACC2
chr10	123989899	G	784.376	TACC2
chr10	123989900	C	840.003	TACC2
chr10	123989901	C	840.317	TACC2
chr10	123989902	C	841.301	TACC2
chr10	123989903	T	836.134	TACC2
chr10	123989904	G	838.435	TACC2
chr10	123989905	A	835.435	TACC2
chr10	123989906	A	828.054	TACC2
chr10	123989907	G	830.441	TACC2
chr10	123989908	C	840.25	TACC2
chr10	123989909	T	835.288	TACC2
chr10	123989910	G	837.457	TACC2
chr10	123989911	G	836.29	TACC2
chr10	123989912	C	838.016	TACC2
chr10	123989913	C	838.712	TACC2
chr10	123989914	A	835.973	TACC2
chr10	123989915	G	838.013	TACC2
chr10	123989916	G	835.556	TACC2
chr10	123989917	C	839.758	TACC2
chr10	123989918	A	836.583	TACC2
chr10	123989919	G	839.766	TACC2
chr10	123989920	A	833.763	TACC2
chr10	123989921	T	809.32	TACC2
chr10	123989922	T	836.277	TACC2
chr10	123989923	G	836.398	TACC2
chr10	123989924	C	836.71	TACC2
chr10	123989925	T	830.734	TACC2
chr10	123989926	T	825.755	TACC2
chr10	123989927	T	837.317	TACC2
chr10	123989928	G	839.5	TACC2
chr10	123989929	G	837.965	TACC2
chr10	123989930	C	839.755	TACC2
chr10	123989931	T	768.272	TACC2
chr10	123989932	T	840.691	TACC2
chr10	123989933	C	840.667	TACC2
chr10	123989934	C	839.672	TACC2
chr10	123989935	C	840.849	TACC2
chr10	123989936	G	838.129	TACC2
chr10	123989937	C	841.495	TACC2
chr10	123989938	A	842.581	TACC2
chr10	123989939	G	838.96	TACC2
chr10	123989940	C	839.694	TACC2
chr10	123989941	C	841.296	TACC2
chr10	123989942	A	835.747	TACC2
chr10	123989943	C	839.266	TACC2
chr10	123989944	C	839.712	TACC2
chr10	123989945	A	830.226	TACC2
chr10	123989946	G	837.118	TACC2
chr10	123989947	G	837.919	TACC2
chr10	123989948	A	837.269	TACC2
chr10	123989949	T	837.255	TACC2
chr10	123989950	G	839.121	TACC2
chr10	123989951	C	837.944	TACC2
chr10	123989952	C	838.5	TACC2
chr10	123989953	A	771.398	TACC2
chr10	123989954	A	777.038	TACC2
chr10	123989955	G	816.054	TACC2
chr10	123989956	G	816.793	TACC2
chr10	123989957	T	790.516	TACC2
chr10	123989958	A	759.618	TACC2
chr10	123989959	C	814.167	TACC2
chr10	123989960	C	815.874	TACC2
chr10	123989961	G	816.495	TACC2
chr10	123989962	G	816.632	TACC2
chr10	123989963	T	809.755	TACC2
chr10	123989964	T	751.446	TACC2
chr10	123989965	T	684.11	TACC2
chr10	123989966	G	689.03	TACC2
chr10	123989967	C	687.992	TACC2
chr10	123989968	T	690.32	TACC2
chr10	123989969	G	689.142	TACC2
chr10	123989970	C	687.194	TACC2
chr10	123989971	T	687.212	TACC2
chr10	123989972	G	689.194	TACC2
chr10	123989973	C	687.583	TACC2
chr10	123989974	G	689.293	TACC2
chr10	123989975	T	688.382	TACC2
chr10	123996890	A	432.599	TACC2
chr10	123996891	A	423.761	TACC2
chr10	123996892	T	429.726	TACC2
chr10	123996893	T	429.952	TACC2
chr10	123996894	A	433.632	TACC2
chr10	123996895	A	434.341	TACC2
chr10	123996896	A	434.535	TACC2
chr10	123996897	A	432.583	TACC2
chr10	123996898	A	409.616	TACC2
chr10	123996899	C	415.419	TACC2
chr10	123996900	G	409.898	TACC2
chr10	123996901	A	430.61	TACC2
chr10	123996902	T	427.315	TACC2
chr10	123996903	T	428.261	TACC2
chr10	123996904	C	422.465	TACC2
chr10	123996905	C	423.543	TACC2
chr10	123996906	A	434.151	TACC2
chr10	123996907	C	425.758	TACC2
chr10	123996908	A	429.696	TACC2
chr10	123996909	G	395.366	TACC2
chr10	123996910	A	430.21	TACC2
chr10	123996911	G	413.551	TACC2
chr10	123996912	A	428.444	TACC2
chr10	123996913	G	416.169	TACC2
chr10	123996914	A	430.597	TACC2
chr10	123996915	G	422.46	TACC2
chr10	123996916	G	423.105	TACC2
chr10	123996917	C	520.925	TACC2
chr10	123996918	T	522.672	TACC2
chr10	123996919	G	528.172	TACC2
chr10	123996920	C	533.368	TACC2
chr10	123996921	T	532.578	TACC2
chr10	123996922	C	536.065	TACC2
chr10	123996923	A	541.852	TACC2
chr10	123996924	C	539.347	TACC2
chr10	123996925	C	539.137	TACC2
chr10	123996926	C	541.285	TACC2
chr10	123996927	A	570.876	TACC2
chr10	123996928	A	566.739	TACC2
chr10	123996929	C	569.508	TACC2
chr10	123996930	A	566.562	TACC2
chr10	123996931	G	557.718	TACC2
chr10	123996932	A	567.804	TACC2
chr10	123996933	C	570.333	TACC2
chr10	123996934	G	563.944	TACC2
chr10	123996935	T	565.688	TACC2
chr10	123996936	C	568.473	TACC2
chr10	123996937	T	564.065	TACC2
chr10	123996938	C	572.573	TACC2
chr10	123996939	C	579.03	TACC2
chr10	123996940	A	817.108	TACC2
chr10	123996941	T	807.231	TACC2
chr10	123996942	C	814.04	TACC2
chr10	123996943	T	809.019	TACC2
chr10	123996944	C	815.828	TACC2
chr10	123996945	C	816.858	TACC2
chr10	123996946	A	814.441	TACC2
chr10	123996947	A	803.508	TACC2
chr10	123996948	A	794.535	TACC2
chr10	123996949	A	808.333	TACC2
chr10	123996950	C	841.554	TACC2
chr10	123996951	A	816.677	TACC2
chr10	123996952	G	832.449	TACC2
chr10	123996953	C	840.567	TACC2
chr10	123996954	C	837.841	TACC2
chr10	123996955	T	828.331	TACC2
chr10	123996956	T	834.476	TACC2
chr10	123996957	G	838.906	TACC2
chr10	123996958	T	833.594	TACC2
chr10	123996959	A	844.102	TACC2
chr10	123996960	C	843.14	TACC2
chr10	123996961	T	837.863	TACC2
chr10	123996962	C	876.519	TACC2
chr10	123996963	C	875.159	TACC2
chr10	123996964	C	877.328	TACC2
chr10	123996965	G	871.202	TACC2
chr10	123996966	C	877.159	TACC2
chr10	123996967	A	873.981	TACC2
chr10	123996968	T	863.648	TACC2
chr10	123996969	C	877.312	TACC2
chr10	123996970	G	874.228	TACC2
chr10	123996971	G	873.597	TACC2
chr10	123996972	G	875.089	TACC2
chr10	123996973	A	876.707	TACC2
chr10	123996974	C	881.116	TACC2
chr10	123996975	C	881.371	TACC2
chr10	123996976	G	878.048	TACC2
chr10	123996977	C	880.199	TACC2
chr10	123996978	T	869.659	TACC2
chr10	123996979	G	883.022	TACC2
chr10	123996980	A	877.782	TACC2
chr10	123996981	G	881.551	TACC2
chr10	123996982	G	881.61	TACC2
chr10	123996983	T	874.492	TACC2
chr10	123996984	G	882.349	TACC2
chr10	123996985	G	882.645	TACC2
chr10	123996986	A	884.134	TACC2
chr10	123996987	G	881.874	TACC2
chr10	123996988	A	883.355	TACC2
chr10	123996989	A	857.328	TACC2
chr10	123996990	A	857.78	TACC2
chr10	123996991	C	881.005	TACC2
chr10	123996992	C	882.169	TACC2
chr10	123996993	T	874.608	TACC2
chr10	123996994	G	880.065	TACC2
chr10	123996995	C	882.925	TACC2
chr10	123996996	A	877.078	TACC2
chr10	123996997	G	880.161	TACC2
chr10	123996998	G	879.226	TACC2
chr10	123996999	C	881.102	TACC2
chr10	123997000	C	874.855	TACC2
chr10	123997001	T	851.968	TACC2
chr10	123997002	T	870.371	TACC2
chr10	123997003	C	879.04	TACC2
chr10	123997004	T	873.022	TACC2
chr10	123997005	G	881.454	TACC2
chr10	123997006	T	841.478	TACC2
chr10	123997007	T	882.758	TACC2
chr10	123997008	C	881.258	TACC2
chr10	123997009	C	880.78	TACC2
chr10	123997010	A	875.503	TACC2
chr10	123997011	G	880.194	TACC2
chr10	123997012	C	882.427	TACC2
chr10	123997013	A	836.403	TACC2
chr10	123997014	G	837.93	TACC2
chr10	123997015	C	839.333	TACC2
chr10	123997016	C	837.804	TACC2
chr10	123997017	C	838.059	TACC2
chr10	123997018	G	839.524	TACC2
chr10	123997019	A	836.102	TACC2
chr10	123997020	C	837.728	TACC2
chr10	123997021	C	837.677	TACC2
chr10	123997022	T	833.304	TACC2
chr10	123997023	G	836.489	TACC2
chr10	123997024	G	838.632	TACC2
chr10	123997025	A	839.11	TACC2
chr10	123997026	C	839.753	TACC2
chr10	123997027	T	837.777	TACC2
chr10	123997028	C	831.315	TACC2
chr10	123997029	T	796.347	TACC2
chr10	123997030	G	796.282	TACC2
chr10	123997031	C	794.519	TACC2
chr10	123997032	C	792.777	TACC2
chr10	123997033	C	795.876	TACC2
chr10	123997034	T	794.065	TACC2
chr10	123997035	C	794.417	TACC2
chr10	123997036	C	794.664	TACC2
chr10	123997037	A	785.884	TACC2
chr10	123997038	G	792.747	TACC2
chr10	123997039	A	795.336	TACC2
chr10	123997040	T	549.038	TACC2
chr10	123997041	C	549.688	TACC2
chr10	123997042	G	547.465	TACC2
chr10	123997043	C	548.849	TACC2
chr10	123997044	C	549.153	TACC2
chr10	123997045	A	546.844	TACC2
chr10	123997046	G	549.909	TACC2
chr10	123997047	A	549.884	TACC2
chr10	123997048	G	549.255	TACC2
chr10	123997049	C	548.312	TACC2
chr10	123997050	A	543.14	TACC2
chr10	123997051	G	548.734	TACC2
chr10	123997052	A	528.309	TACC2
chr10	123997053	G	526.715	TACC2
chr10	123997054	G	528.761	TACC2
chr10	123997055	T	527.53	TACC2
chr10	123997056	A	511.013	TACC2
chr10	123997057	T	515.863	TACC2
chr10	123997058	C	509.419	TACC2
chr10	123997059	G	513.433	TACC2
chr10	123997060	T	511.782	TACC2
chr10	123997061	G	511.32	TACC2
chr10	123997062	G	425.828	TACC2
chr10	123997063	C	423.82	TACC2
chr10	123997064	A	424.852	TACC2
chr10	123997065	T	426.793	TACC2
chr10	123997066	G	427.688	TACC2
chr10	123997067	T	427.487	TACC2
chr10	123997068	G	425.435	TACC2
chr10	123997069	G	427.078	TACC2
chr10	123997070	T	427.734	TACC2
chr10	123997071	G	426.882	TACC2
chr10	123997072	T	427.884	TACC2
chr10	123997073	A	424.766	TACC2
chr10	123997456	C	519.927	TACC2
chr10	123997457	T	516.097	TACC2
chr10	123997458	T	518.677	TACC2
chr10	123997459	C	517.586	TACC2
chr10	123997460	T	585.535	TACC2
chr10	123997461	T	593.277	TACC2
chr10	123997462	C	592.317	TACC2
chr10	123997463	T	594.935	TACC2
chr10	123997464	C	593.417	TACC2
chr10	123997465	T	593.344	TACC2
chr10	123997466	C	592.804	TACC2
chr10	123997467	T	591.454	TACC2
chr10	123997468	G	591.11	TACC2
chr10	123997469	A	592.852	TACC2
chr10	123997470	A	589.352	TACC2
chr10	123997471	A	594.384	TACC2
chr10	123997472	C	591.089	TACC2
chr10	123997473	T	591.548	TACC2
chr10	123997474	A	594.476	TACC2
chr10	123997475	G	587.487	TACC2
chr10	123997476	A	603.207	TACC2
chr10	123997477	T	600.849	TACC2
chr10	123997478	C	602.683	TACC2
chr10	123997479	A	606.293	TACC2
chr10	123997480	T	602.086	TACC2
chr10	123997481	A	603.772	TACC2
chr10	123997482	A	604.444	TACC2
chr10	123997483	C	600.562	TACC2
chr10	123997484	C	600.941	TACC2
chr10	123997485	A	586.987	TACC2
chr10	123997486	A	590.914	TACC2
chr10	123997487	G	593.581	TACC2
chr10	123997488	G	599.202	TACC2
chr10	123997489	A	607.53	TACC2
chr10	123997490	G	604.126	TACC2
chr10	123997491	A	606.519	TACC2
chr10	123997492	G	604.234	TACC2
chr10	123997493	A	604.978	TACC2
chr10	123997494	G	603.535	TACC2
chr10	123997495	A	602.097	TACC2
chr10	123997496	G	600.062	TACC2
chr10	123997497	G	598.978	TACC2
chr10	123997498	T	604.876	TACC2
chr10	123997499	C	604.847	TACC2
chr10	123997500	T	604.763	TACC2
chr10	123997501	C	606.398	TACC2
chr10	123997502	A	608.629	TACC2
chr10	123997503	G	608.008	TACC2
chr10	123997504	A	603.995	TACC2
chr10	123997505	A	596.202	TACC2
chr10	123997506	T	606.376	TACC2
chr10	123997507	G	605.704	TACC2
chr10	123997508	G	606.739	TACC2
chr10	123997509	A	608.468	TACC2
chr10	123997510	A	601.282	TACC2
chr10	123997511	A	607.202	TACC2
chr10	123997512	G	606.793	TACC2
chr10	123997513	A	607.565	TACC2
chr10	123997514	T	607.371	TACC2
chr10	123997515	A	606.188	TACC2
chr10	123997516	A	602.524	TACC2
chr10	123997517	A	600.013	TACC2
chr10	123997518	T	606.86	TACC2
chr10	123997519	A	598.766	TACC2
chr10	123997520	T	607.309	TACC2
chr10	123997521	G	607.108	TACC2
chr10	123997522	A	597.411	TACC2
chr10	123997523	A	603.376	TACC2
chr10	123997524	G	601.632	TACC2
chr10	123997525	A	602.398	TACC2
chr10	123997526	A	587.368	TACC2
chr10	123997527	A	607.18	TACC2
chr10	123997528	G	605.245	TACC2
chr10	123997529	C	606.18	TACC2
chr10	123997530	A	606.567	TACC2
chr10	123997531	G	607.339	TACC2
chr10	123997532	G	606.973	TACC2
chr10	123997533	C	606.704	TACC2
chr10	123997534	G	608.301	TACC2
chr10	123997535	G	607.204	TACC2
chr10	123997536	G	609.019	TACC2
chr10	123997537	A	605.516	TACC2
chr10	123997538	A	585	TACC2
chr10	123997539	G	608.995	TACC2
chr10	123997540	T	609.008	TACC2
chr10	123997541	G	609.401	TACC2
chr10	123997542	A	605.441	TACC2
chr10	123997543	T	608.347	TACC2
chr10	123997544	G	606.167	TACC2
chr10	123997545	G	606.946	TACC2
chr10	123997546	A	606.331	TACC2
chr10	123997547	A	591.124	TACC2
chr10	123997548	A	602.901	TACC2
chr10	123997549	T	595.344	TACC2
chr10	123997550	G	595.215	TACC2
chr10	123997551	A	591.648	TACC2
chr10	123997552	G	592.688	TACC2
chr10	123997553	G	593.978	TACC2
chr10	123997554	T	594.137	TACC2
chr10	123997555	C	591.272	TACC2
chr10	123997556	A	591.524	TACC2
chr10	123997557	G	594.293	TACC2
chr10	123997558	T	590.352	TACC2
chr10	123997559	T	592.28	TACC2
chr10	123997560	G	594.581	TACC2
chr10	123997561	G	593.255	TACC2
chr10	123997562	G	592.938	TACC2
chr10	123997563	G	430.167	TACC2
chr10	123997564	A	428.242	TACC2
chr10	123997565	G	429.516	TACC2
chr10	123997566	C	428.056	TACC2
chr10	123997567	T	429.228	TACC2
chr10	123997568	G	429.435	TACC2
chr10	123997569	G	428.099	TACC2
chr10	123997570	G	429.629	TACC2
chr10	123997571	C	426.89	TACC2
chr10	123997572	C	413.809	TACC2
chr10	124001453	T	689.153	TACC2
chr10	124001454	G	693.704	TACC2
chr10	124001455	T	689.511	TACC2
chr10	124001456	C	690.376	TACC2
chr10	124001457	T	689.895	TACC2
chr10	124001458	T	687.151	TACC2
chr10	124001459	T	694.07	TACC2
chr10	124001460	A	695.403	TACC2
chr10	124001461	C	692.981	TACC2
chr10	124001462	T	685.019	TACC2
chr10	124001463	T	692.847	TACC2
chr10	124001464	C	692.522	TACC2
chr10	124001465	T	695.441	TACC2
chr10	124001466	C	692.374	TACC2
chr10	124001467	T	685.984	TACC2
chr10	124001468	T	682.387	TACC2
chr10	124001469	A	689.984	TACC2
chr10	124001470	T	685.228	TACC2
chr10	124001471	A	690.293	TACC2
chr10	124001472	G	689.656	TACC2
chr10	124001473	G	689.304	TACC2
chr10	124001474	A	693.672	TACC2
chr10	124001475	A	678.091	TACC2
chr10	124001476	A	689.108	TACC2
chr10	124001477	A	691.642	TACC2
chr10	124001478	T	684.954	TACC2
chr10	124001479	A	691.368	TACC2
chr10	124001480	G	690.887	TACC2
chr10	124001481	T	686.812	TACC2
chr10	124001482	G	691.677	TACC2
chr10	124001483	G	689.013	TACC2
chr10	124001484	C	690.508	TACC2
chr10	124001485	C	689.575	TACC2
chr10	124001486	G	693.556	TACC2
chr10	124001487	A	692.906	TACC2
chr10	124001488	G	694.231	TACC2
chr10	124001489	T	689.659	TACC2
chr10	124001490	A	686.702	TACC2
chr10	124001491	T	691.874	TACC2
chr10	124001492	G	694.161	TACC2
chr10	124001493	A	689.731	TACC2
chr10	124001494	G	693.462	TACC2
chr10	124001495	A	689.892	TACC2
chr10	124001496	A	688.769	TACC2
chr10	124001497	G	682.602	TACC2
chr10	124001498	A	691.46	TACC2
chr10	124001499	C	691.242	TACC2
chr10	124001500	C	691.637	TACC2
chr10	124001501	A	684.261	TACC2
chr10	124001502	T	691.96	TACC2
chr10	124001503	C	694.306	TACC2
chr10	124001504	G	688.556	TACC2
chr10	124001505	C	693.737	TACC2
chr10	124001506	T	694.992	TACC2
chr10	124001507	C	692.788	TACC2
chr10	124001508	A	692.812	TACC2
chr10	124001509	G	695.07	TACC2
chr10	124001510	A	691.454	TACC2
chr10	124001511	T	684.728	TACC2
chr10	124001512	G	694.769	TACC2
chr10	124001513	A	693.016	TACC2
chr10	124001514	T	686.599	TACC2
chr10	124001515	A	681.798	TACC2
chr10	124001516	G	690.583	TACC2
chr10	124001517	G	690.728	TACC2
chr10	124001518	T	690.78	TACC2
chr10	124001519	A	685.992	TACC2
chr10	124001520	G	691.505	TACC2
chr10	124001521	G	698.874	TACC2
chr10	124001522	T	693.032	TACC2
chr10	124001523	G	700.043	TACC2
chr10	124001524	T	700.718	TACC2
chr10	124001525	C	693.419	TACC2
chr10	124001526	C	696.909	TACC2
chr10	124001527	T	698.53	TACC2
chr10	124001528	G	701.056	TACC2
chr10	124001529	A	693.621	TACC2
chr10	124001530	C	691.97	TACC2
chr10	124001531	C	696.452	TACC2
chr10	124001532	T	699.298	TACC2
chr10	124001533	G	700.554	TACC2
chr10	124001534	C	696.392	TACC2
chr10	124001535	G	698.54	TACC2
chr10	124001536	G	697.941	TACC2
chr10	124008138	C	284.868	TACC2
chr10	124008139	T	284.231	TACC2
chr10	124008140	C	285.331	TACC2
chr10	124008141	C	284.25	TACC2
chr10	124008142	T	280.398	TACC2
chr10	124008143	G	284.406	TACC2
chr10	124008144	G	283.629	TACC2
chr10	124008145	T	284.68	TACC2
chr10	124008146	C	285.185	TACC2
chr10	124008147	T	284.962	TACC2
chr10	124008148	C	285.215	TACC2
chr10	124008149	T	284.253	TACC2
chr10	124008150	C	285.032	TACC2
chr10	124008151	C	284.645	TACC2
chr10	124008152	T	284.218	TACC2
chr10	124008153	G	284.18	TACC2
chr10	124008154	C	283.484	TACC2
chr10	124008155	C	284.194	TACC2
chr10	124008156	A	280.804	TACC2
chr10	124008157	G	284.46	TACC2
chr10	124008158	A	281.277	TACC2
chr10	124008159	G	284.156	TACC2
chr10	124008160	G	283.532	TACC2
chr10	124008161	A	282.401	TACC2
chr10	124008162	C	284.191	TACC2
chr10	124008163	G	283.858	TACC2
chr10	124008164	A	280.903	TACC2
chr10	124008165	A	277.199	TACC2
chr10	124008166	C	283.081	TACC2
chr10	124008167	A	278.376	TACC2
chr10	124008168	G	284.078	TACC2
chr10	124008169	A	282.062	TACC2
chr10	124008170	G	283.852	TACC2
chr10	124008171	A	282.935	TACC2
chr10	124008172	G	284.731	TACC2
chr10	124008173	A	283.981	TACC2
chr10	124008174	G	284.234	TACC2
chr10	124008175	A	282.048	TACC2
chr10	124008176	A	275.75	TACC2
chr10	124008177	G	282.188	TACC2
chr10	124008178	T	282.772	TACC2
chr10	124008179	C	284.831	TACC2
chr10	124008180	A	283.677	TACC2
chr10	124008181	G	283.941	TACC2
chr10	124008182	T	282.887	TACC2
chr10	124008183	C	285.266	TACC2
chr10	124008184	T	284.707	TACC2
chr10	124008185	C	285.379	TACC2
chr10	124008186	C	284.175	TACC2
chr10	124008187	C	285.272	TACC2
chr10	124008188	A	284.245	TACC2
chr10	124008189	C	284.933	TACC2
chr10	124008190	C	284.508	TACC2
chr10	124008191	A	281.984	TACC2
chr10	124008192	G	283.315	TACC2
chr10	124008193	A	283.075	TACC2
chr10	124008194	C	283.785	TACC2
chr10	124008195	G	283.425	TACC2
chr10	124008196	G	283.406	TACC2
chr10	124008197	T	282.113	TACC2
chr10	124008198	G	284.293	TACC2
chr10	124008199	C	284.444	TACC2
chr10	124008200	A	279.382	TACC2
chr10	124008201	G	283.796	TACC2
chr10	124008202	C	283.702	TACC2
chr10	124008203	A	282.272	TACC2
chr10	124008204	G	283.898	TACC2
chr10	124008205	C	283.086	TACC2
chr10	124008206	T	279.328	TACC2
chr10	124008207	G	283.46	TACC2
chr10	124008208	G	283.245	TACC2
chr10	124008209	T	278.449	TACC2
chr10	124008210	T	280.535	TACC2
chr10	124008211	C	282.293	TACC2
chr10	124008212	T	280.616	TACC2
chr10	124008213	G	283.39	TACC2
chr10	124008214	G	283.46	TACC2
chr10	124008215	A	283.282	TACC2
chr10	124008216	G	283.844	TACC2
chr10	124008217	A	282.745	TACC2
chr10	124008218	A	267.769	TACC2
chr10	124008219	G	282.194	TACC2
chr10	124008220	G	283.175	TACC2
chr10	124008221	A	283.409	TACC2
chr10	124008222	G	283.516	TACC2
chr10	124008223	C	283.505	TACC2
chr10	124008224	A	279.626	TACC2
chr10	124008225	A	281.702	TACC2
chr10	124008226	G	284.406	TACC2
chr10	124008227	C	283.489	TACC2
chr10	124008228	C	282.61	TACC2
chr10	124008229	C	284.032	TACC2
chr10	124008230	T	280.32	TACC2
chr10	124008231	G	283.723	TACC2
chr10	124008232	G	283.887	TACC2
chr10	124008233	C	283.347	TACC2
chr10	124008234	C	282.728	TACC2
chr10	124008235	G	284.702	TACC2
chr10	124008236	A	282.796	TACC2
chr10	124008237	C	283.027	TACC2
chr10	124008238	C	285.68	TACC2
chr10	124008239	T	294.414	TACC2
chr10	124008240	G	302.685	TACC2
chr10	124008241	A	302.487	TACC2
chr10	124008242	A	299.086	TACC2
chr10	124008243	C	303.925	TACC2
chr10	124008244	T	304.134	TACC2
chr10	124008245	C	302.621	TACC2
chr10	124008246	C	302.145	TACC2
chr10	124008247	G	304.056	TACC2
chr10	124008248	T	303.651	TACC2
chr10	124008249	G	303.161	TACC2
chr10	124008250	G	304.513	TACC2
chr10	124008251	A	303.669	TACC2
chr10	124008252	G	304.376	TACC2
chr10	124008253	A	302.046	TACC2
chr10	124008254	A	301.79	TACC2
chr10	124008255	G	304.401	TACC2
chr10	124008256	T	303.731	TACC2
chr10	124008257	C	302.089	TACC2
chr10	124008258	T	257.763	TACC2
chr10	124008259	C	259.032	TACC2
chr10	124008260	T	252.922	TACC2
chr10	124008261	G	260.011	TACC2
chr10	124008262	G	283.871	TACC2
chr10	124008263	C	282.871	TACC2
chr10	124008264	C	282.882	TACC2
chr10	124008265	G	285.212	TACC2
chr10	124008266	A	282.882	TACC2
chr10	124008267	C	282.301	TACC2
chr10	124008268	C	283.355	TACC2
chr10	124008269	T	282.452	TACC2
chr10	124008270	C	281.358	TACC2
chr10	124008271	T	280.656	TACC2
chr10	124008272	T	282.298	TACC2
chr10	124008273	C	283.363	TACC2
chr10	124008274	A	282.898	TACC2
chr10	124008275	G	283.734	TACC2
chr10	124008276	A	283.008	TACC2
chr10	124008277	A	281.911	TACC2
chr10	124008278	G	283.863	TACC2
chr10	124008279	A	283.102	TACC2
chr10	124008280	T	282.403	TACC2
chr10	124008281	A	277.32	TACC2
chr10	124008282	T	282.245	TACC2
chr10	124008283	G	284.258	TACC2
chr10	124008284	A	240.016	TACC2
chr10	124008285	G	244.137	TACC2
chr10	124008286	A	242.476	TACC2
chr10	124008287	A	238.368	TACC2
chr10	124008288	G	245.696	TACC2
chr10	124008289	A	248.608	TACC2
chr10	124008290	T	253.723	TACC2
chr10	124008291	G	253.884	TACC2
chr10	124008292	A	251.742	TACC2
chr10	124008293	A	251.129	TACC2
chr10	124008294	G	253.992	TACC2
chr10	124008295	G	255.07	TACC2
chr10	124008296	A	254.395	TACC2
chr10	124008297	G	254.36	TACC2
chr10	124008298	G	255.11	TACC2
chr10	124008299	T	255.046	TACC2
chr10	124008300	C	253.669	TACC2
chr10	124008301	C	253.419	TACC2
chr10	124008302	T	253.677	TACC2
chr10	124008303	A	251.763	TACC2
chr10	124008304	G	252.22	TACC2
chr10	124008305	A	247.339	TACC2
chr10	124008306	A	247.981	TACC2
chr10	124008307	G	251.11	TACC2
chr10	124008308	G	251.839	TACC2
chr10	124008309	C	251.234	TACC2
chr10	124008310	T	250.078	TACC2
chr10	124008311	T	263.435	TACC2
chr10	124008312	C	262.538	TACC2
chr10	124008313	C	262.675	TACC2
chr10	124008314	G	222.785	TACC2
chr10	124008315	C	222.317	TACC2
chr10	124008316	A	222.003	TACC2
chr10	124008317	A	220.984	TACC2
chr10	124008318	G	222.532	TACC2
chr10	124008319	G	223.051	TACC2
chr10	124008320	T	222.874	TACC2
chr10	124008321	A	220.368	TACC2
chr10	124008322	G	222.634	TACC2
chr10	124008323	G	222.833	TACC2
chr10	124008324	G	222.976	TACC2
chr10	124008325	C	221.876	TACC2
chr10	124008326	T	222.852	TACC2
chr10	124008327	G	223.417	TACC2
chr10	124008328	A	222.637	TACC2
chr10	124008329	G	223.274	TACC2
chr10	124008330	T	221.987	TACC2
chr10	124008331	T	222.438	TACC2
chr10	124008332	T	223.027	TACC2
chr10	124008333	G	222.599	TACC2
chr10	124008334	G	222.417	TACC2
chr10	124008335	G	222.414	TACC2
chr10	124008336	G	222.651	TACC2
chr10	124008337	G	222.613	TACC2
chr10	124008338	C	100.142	TACC2
chr10	124008545	C	270.215	TACC2
chr10	124008546	C	271.903	TACC2
chr10	124008547	T	284.583	TACC2
chr10	124008548	C	286.766	TACC2
chr10	124008549	T	289.027	TACC2
chr10	124008550	G	288.718	TACC2
chr10	124008551	C	288.513	TACC2
chr10	124008552	C	287.685	TACC2
chr10	124008553	C	287.489	TACC2
chr10	124008554	T	284.871	TACC2
chr10	124008555	G	284.858	TACC2
chr10	124008556	C	283.583	TACC2
chr10	124008557	T	279.473	TACC2
chr10	124008558	G	284.731	TACC2
chr10	124008559	T	281.957	TACC2
chr10	124008560	G	284.142	TACC2
chr10	124008561	T	284.108	TACC2
chr10	124008562	C	284.231	TACC2
chr10	124008563	A	283.632	TACC2
chr10	124008564	G	531.984	TACC2
chr10	124008565	A	528.874	TACC2
chr10	124008566	A	524.519	TACC2
chr10	124008567	T	521.417	TACC2
chr10	124008568	G	531.602	TACC2
chr10	124008569	A	523.777	TACC2
chr10	124008570	A	516.997	TACC2
chr10	124008571	G	527.906	TACC2
chr10	124008572	A	518.723	TACC2
chr10	124008573	G	531.258	TACC2
chr10	124008574	G	530.339	TACC2
chr10	124008575	T	513.301	TACC2
chr10	124008576	G	532.169	TACC2
chr10	124008577	T	518.788	TACC2
chr10	124008578	T	522.349	TACC2
chr10	124008579	G	528.207	TACC2
chr10	124008580	A	523.382	TACC2
chr10	124008581	A	510.79	TACC2
chr10	124008582	G	525.32	TACC2
chr10	124008583	A	459.718	TACC2
chr10	124008584	G	537.659	TACC2
chr10	124008585	A	538.758	TACC2
chr10	124008586	T	537.516	TACC2
chr10	124008587	G	536.731	TACC2
chr10	124008588	T	538.489	TACC2
chr10	124008589	G	537.306	TACC2
chr10	124008590	C	538.583	TACC2
chr10	124008591	G	536.661	TACC2
chr10	124008592	C	539.798	TACC2
chr10	124008593	A	537.796	TACC2
chr10	124008594	G	538.401	TACC2
chr10	124008595	G	536.629	TACC2
chr10	124008596	A	542.296	TACC2
chr10	124008597	G	539.532	TACC2
chr10	124008598	T	537.96	TACC2
chr10	124008599	A	537.328	TACC2
chr10	124008600	C	539.199	TACC2
chr10	124008601	C	538.516	TACC2
chr10	124008602	T	533.105	TACC2
chr10	124008603	G	537.489	TACC2
chr10	124008604	T	526.473	TACC2
chr10	124008605	C	534.465	TACC2
chr10	124008606	C	496.839	TACC2
chr10	124008607	C	494.269	TACC2
chr10	124008608	G	490.675	TACC2
chr10	124008609	G	490.207	TACC2
chr10	124008610	G	491.366	TACC2
chr10	124008611	T	479.917	TACC2
chr10	124008612	G	492.626	TACC2
chr10	124008613	A	486.871	TACC2
chr10	124008614	A	460.352	TACC2
chr10	124008615	G	489.914	TACC2
chr10	124008616	A	482.392	TACC2
chr10	124008617	A	476.18	TACC2
chr10	124008618	G	491.659	TACC2
chr10	124008619	G	491.013	TACC2
chr10	124008620	A	491.411	TACC2
chr10	124008621	G	493.027	TACC2
chr10	124008622	G	490.422	TACC2
chr10	124008623	A	491.395	TACC2
chr10	124008624	G	491.591	TACC2
chr10	124008625	C	493.105	TACC2
chr10	124008626	A	491.608	TACC2
chr10	124008627	G	492.027	TACC2
chr10	124008628	A	487.909	TACC2
chr10	124008629	G	493.121	TACC2
chr10	124008630	G	489.726	TACC2
chr10	124008631	T	489.516	TACC2
chr10	124008632	A	487.417	TACC2
chr10	124008633	C	492.508	TACC2
chr10	124008634	C	492.691	TACC2
chr10	124008635	A	492.675	TACC2
chr10	124008636	G	490.75	TACC2
chr10	124008637	G	489.425	TACC2
chr10	124008638	C	493.798	TACC2
chr10	124008639	C	493.688	TACC2
chr10	124008640	C	492.054	TACC2
chr10	124008641	T	486.492	TACC2
chr10	124008642	G	491.965	TACC2
chr10	124008643	A	489.296	TACC2
chr10	124008644	A	471.183	TACC2
chr10	124008645	G	489.981	TACC2
chr10	124008646	G	489.984	TACC2
chr10	124008647	T	481.132	TACC2
chr10	124008648	G	491.962	TACC2
chr10	124008649	C	491.839	TACC2
chr10	124008650	A	485.909	TACC2
chr10	124008651	C	493.153	TACC2
chr10	124008652	G	490.008	TACC2
chr10	124008653	C	494.008	TACC2
chr10	124008654	G	491.586	TACC2
chr10	124008655	G	491.301	TACC2
chr10	124008656	A	489.949	TACC2
chr10	124008657	G	492.102	TACC2
chr10	124008658	G	491.126	TACC2
chr10	124008659	A	491.933	TACC2
chr10	124008660	G	491.677	TACC2
chr10	124008661	A	490.048	TACC2
chr10	124008662	A	479.177	TACC2
chr10	124008663	A	475.973	TACC2
chr10	124008664	C	493.159	TACC2
chr10	124008665	T	492.538	TACC2
chr10	124008666	G	492.11	TACC2
chr10	124008667	G	492.594	TACC2
chr10	124008668	A	492.301	TACC2
chr10	124008669	C	493.315	TACC2
chr10	124008670	A	485.855	TACC2
chr10	124008671	G	493.694	TACC2
chr10	124008672	G	491.118	TACC2
chr10	124008673	T	490.083	TACC2
chr10	124008674	A	475.212	TACC2
chr10	124008675	A	477.995	TACC2
chr10	124008676	C	492.672	TACC2
chr10	124008677	A	493.72	TACC2
chr10	124008678	T	495.398	TACC2
chr10	124008679	T	495.392	TACC2
chr10	124008680	T	482.796	TACC2
chr10	124008681	A	479.675	TACC2
chr10	124008682	G	496.944	TACC2
chr10	124008683	C	493.968	TACC2
chr10	124008684	C	495.524	TACC2
chr10	124008685	A	489.067	TACC2
chr10	124008686	C	495.116	TACC2
chr10	124008687	T	495.973	TACC2
chr10	124008688	G	497.976	TACC2
chr10	124008689	G	497.409	TACC2
chr10	124008690	G	497.589	TACC2
chr10	124008691	G	497.468	TACC2
chr10	124009039	T	523.613	TACC2
chr10	124009040	G	528	TACC2
chr10	124009041	A	531.481	TACC2
chr10	124009042	G	528.97	TACC2
chr10	124009043	C	530.274	TACC2
chr10	124009044	T	531.739	TACC2
chr10	124009045	C	531.823	TACC2
chr10	124009046	C	528.444	TACC2
chr10	124009047	C	530.788	TACC2
chr10	124009048	T	528.917	TACC2
chr10	124009049	G	544.769	TACC2
chr10	124009050	T	544.11	TACC2
chr10	124009051	C	547.599	TACC2
chr10	124009052	T	545.374	TACC2
chr10	124009053	C	547.078	TACC2
chr10	124009054	C	545.57	TACC2
chr10	124009055	G	544.914	TACC2
chr10	124009056	C	546.43	TACC2
chr10	124009057	A	545.425	TACC2
chr10	124009058	G	545.806	TACC2
chr10	124009059	G	544.376	TACC2
chr10	124009060	G	545.363	TACC2
chr10	124009061	C	546.718	TACC2
chr10	124009062	C	553.495	TACC2
chr10	124009063	A	555.82	TACC2
chr10	124009064	A	579.218	TACC2
chr10	124009065	T	580.874	TACC2
chr10	124009066	G	582.769	TACC2
chr10	124009067	C	583.704	TACC2
chr10	124009068	T	573.323	TACC2
chr10	124009069	G	584.414	TACC2
chr10	124009070	A	584.978	TACC2
chr10	124009071	G	587.497	TACC2
chr10	124009072	A	587.296	TACC2
chr10	124009073	T	565.113	TACC2
chr10	124009074	T	585.164	TACC2
chr10	124009075	G	586.591	TACC2
chr10	124009076	C	585.476	TACC2
chr10	124009077	T	583.194	TACC2
chr10	124009078	C	586.446	TACC2
chr10	124009079	A	585.298	TACC2
chr10	124009080	G	586.46	TACC2
chr10	124009081	G	584.968	TACC2
chr10	124009082	T	583.304	TACC2
chr10	124009083	T	586.427	TACC2
chr10	124009084	C	586.884	TACC2
chr10	124009085	G	683.452	TACC2
chr10	124009086	A	682.68	TACC2
chr10	124009087	G	684.202	TACC2
chr10	124009088	G	682.586	TACC2
chr10	124009089	C	685.035	TACC2
chr10	124009090	A	683.925	TACC2
chr10	124009091	A	675.121	TACC2
chr10	124009092	G	682.465	TACC2
chr10	124009093	G	683.325	TACC2
chr10	124009094	C	684.543	TACC2
chr10	124009095	C	684.019	TACC2
chr10	124009096	C	684.849	TACC2
chr10	124009097	A	687.024	TACC2
chr10	124009098	G	685.839	TACC2
chr10	124009099	C	685.89	TACC2
chr10	124009100	A	685.667	TACC2
chr10	124009101	G	685.212	TACC2
chr10	124009102	G	685.024	TACC2
chr10	124009103	A	688.056	TACC2
chr10	124009104	G	686.616	TACC2
chr10	124009105	C	687.03	TACC2
chr10	124009106	A	682.427	TACC2
chr10	124009107	A	663.366	TACC2
chr10	124009108	G	684.473	TACC2
chr10	124009109	C	686.435	TACC2
chr10	124009110	C	687.019	TACC2
chr10	124009111	G	686.099	TACC2
chr10	124009112	C	686.836	TACC2
chr10	124009113	C	686.726	TACC2
chr10	124009114	C	687.129	TACC2
chr10	124009115	A	683.263	TACC2
chr10	124009116	C	686.903	TACC2
chr10	124009117	C	686.395	TACC2
chr10	124009118	A	675.046	TACC2
chr10	124009119	G	683.323	TACC2
chr10	124009120	G	683.503	TACC2
chr10	124009121	C	686.105	TACC2
chr10	124009122	C	686.234	TACC2
chr10	124009123	A	685.535	TACC2
chr10	124009124	G	679.097	TACC2
chr10	124009125	C	678.629	TACC2
chr10	124009126	C	685.93	TACC2
chr10	124009127	T	683.605	TACC2
chr10	124009128	G	686.96	TACC2
chr10	124009129	C	685.083	TACC2
chr10	124009130	G	686.368	TACC2
chr10	124009131	G	686.97	TACC2
chr10	124009132	A	685.53	TACC2
chr10	124009133	A	668.293	TACC2
chr10	124009134	G	686.642	TACC2
chr10	124009135	G	686.664	TACC2
chr10	124009136	A	686.653	TACC2
chr10	124009137	G	687.199	TACC2
chr10	124009138	C	686.64	TACC2
chr10	124009139	A	687.29	TACC2
chr10	124009140	G	687.245	TACC2
chr10	124009141	C	685.712	TACC2
chr10	124009142	T	683.567	TACC2
chr10	124009143	G	686.704	TACC2
chr10	124009144	C	685.317	TACC2
chr10	124009145	G	687.766	TACC2
chr10	124009146	A	685.035	TACC2
chr10	124009147	G	687.911	TACC2
chr10	124009148	T	686.091	TACC2
chr10	124009149	G	686.575	TACC2
chr10	124009150	G	670.328	TACC2
chr10	124009151	A	666.809	TACC2
chr10	124009152	C	669.07	TACC2
chr10	124009153	G	669.36	TACC2
chr10	124009154	C	667.551	TACC2
chr10	124009155	C	666.586	TACC2
chr10	124009156	C	667.648	TACC2
chr10	124009157	T	662.159	TACC2
chr10	124009158	G	667	TACC2
chr10	124009159	G	668.513	TACC2
chr10	124009160	A	666.301	TACC2
chr10	124009161	A	651.398	TACC2
chr10	124009162	A	416.677	TACC2
chr10	124009163	G	422.917	TACC2
chr10	124009164	G	424.417	TACC2
chr10	124009165	A	422.543	TACC2
chr10	124009166	C	423.339	TACC2
chr10	124009167	G	424.315	TACC2
chr10	124009168	C	422.726	TACC2
chr10	124009169	T	420.417	TACC2
chr10	124009170	G	423.61	TACC2
chr10	124009171	G	424.272	TACC2
chr10	124009172	A	423.699	TACC2
chr10	124009173	G	423.987	TACC2
chr10	124009174	C	423.038	TACC2
chr10	124009175	A	422.14	TACC2
chr10	124009176	G	421.651	TACC2
chr10	124009177	A	414.828	TACC2
chr10	124009178	A	406.962	TACC2
chr10	124009179	G	409.495	TACC2
chr10	124009180	G	409.126	TACC2
chr10	124009181	T	406.108	TACC2
chr10	124009182	A	397.196	TACC2
chr10	124009183	A	394.089	TACC2
chr10	124009184	T	302.86	TACC2
chr10	124009185	A	303.89	TACC2
chr10	124009186	G	313.664	TACC2
chr10	124009187	G	312.895	TACC2
chr10	124009188	G	312.96	TACC2
chr10	124009189	G	313.941	TACC2
chr10	124009190	A	311.508	TACC2
chr10	124009191	G	314.03	TACC2
chr10	124009192	G	313.04	TACC2
chr10	124009193	G	313.151	TACC2
chr10	124009194	G	314.132	TACC2
chr10	124009195	T	312.927	TACC2
chr10	124009196	G	314.427	TACC2
chr10	124009197	T	311.212	TACC2
chr10	124009198	G	314.121	TACC2
chr10	124009199	G	314.134	TACC2
chr10	124013486	T	391.532	TACC2
chr10	124013487	T	404.145	TACC2
chr10	124013488	C	611.207	TACC2
chr10	124013489	C	606.435	TACC2
chr10	124013490	T	602.124	TACC2
chr10	124013491	T	602.325	TACC2
chr10	124013492	G	609.804	TACC2
chr10	124013493	T	613.065	TACC2
chr10	124013494	C	607.056	TACC2
chr10	124013495	T	637.051	TACC2
chr10	124013496	T	638.099	TACC2
chr10	124013497	C	643.099	TACC2
chr10	124013498	A	641.919	TACC2
chr10	124013499	C	639.957	TACC2
chr10	124013500	T	627.664	TACC2
chr10	124013501	T	638.263	TACC2
chr10	124013502	G	641.336	TACC2
chr10	124013503	C	640.731	TACC2
chr10	124013504	A	639.392	TACC2
chr10	124013505	G	640.046	TACC2
chr10	124013506	A	640.949	TACC2
chr10	124013507	A	633.543	TACC2
chr10	124013508	T	639.882	TACC2
chr10	124013509	A	642.022	TACC2
chr10	124013510	A	640.513	TACC2
chr10	124013511	A	631.782	TACC2
chr10	124013512	G	626.011	TACC2
chr10	124013513	A	619.599	TACC2
chr10	124013514	A	639.938	TACC2
chr10	124013515	A	637.089	TACC2
chr10	124013516	T	637.352	TACC2
chr10	124013517	A	638.954	TACC2
chr10	124013518	G	633.306	TACC2
chr10	124013519	A	629.876	TACC2
chr10	124013520	A	635.285	TACC2
chr10	124013521	G	625.478	TACC2
chr10	124013522	A	639.422	TACC2
chr10	124013523	A	641.11	TACC2
chr10	124013524	C	640.532	TACC2
chr10	124013525	T	638.266	TACC2
chr10	124013526	C	643.177	TACC2
chr10	124013527	A	638.441	TACC2
chr10	124013528	C	639.083	TACC2
chr10	124013529	C	639.194	TACC2
chr10	124013530	A	636.664	TACC2
chr10	124013531	A	636.688	TACC2
chr10	124013532	G	636.202	TACC2
chr10	124013533	A	636.234	TACC2
chr10	124013534	T	630.03	TACC2
chr10	124013535	T	632.925	TACC2
chr10	124013536	T	641.28	TACC2
chr10	124013537	G	640.277	TACC2
chr10	124013538	T	643.272	TACC2
chr10	124013539	G	642.398	TACC2
chr10	124013540	A	639.933	TACC2
chr10	124013541	C	638.922	TACC2
chr10	124013542	G	638.712	TACC2
chr10	124013543	A	638.898	TACC2
chr10	124013544	A	628.726	TACC2
chr10	124013545	C	636.742	TACC2
chr10	124013546	T	641.583	TACC2
chr10	124013547	G	644.441	TACC2
chr10	124013548	A	640.815	TACC2
chr10	124013549	T	636.519	TACC2
chr10	124013550	T	644.935	TACC2
chr10	124013551	G	642.728	TACC2
chr10	124013552	C	635.702	TACC2
chr10	124013553	C	638.656	TACC2
chr10	124013554	A	639.707	TACC2
chr10	124013555	A	636.629	TACC2
chr10	124013556	A	631.605	TACC2
chr10	124013557	A	634.035	TACC2
chr10	124013558	T	638	TACC2
chr10	124013559	G	642.081	TACC2
chr10	124013560	G	640.129	TACC2
chr10	124013561	G	640.048	TACC2
chr10	124013562	G	643.167	TACC2
chr10	124013563	A	645.597	TACC2
chr10	124013564	A	637.876	TACC2
chr10	124013565	A	638.462	TACC2
chr10	124013566	A	640.995	TACC2
chr10	124013567	G	640.688	TACC2
chr10	124013568	C	640.981	TACC2
chr10	124013569	T	643.172	TACC2
chr10	124013570	A	639.261	TACC2
chr10	124013571	A	639.124	TACC2
chr10	124013572	C	641.288	TACC2
chr10	124013573	T	630.218	TACC2
chr10	124013574	C	634.75	TACC2
chr10	124013575	T	631.57	TACC2
chr10	124013576	G	636.153	TACC2
chr10	124013577	A	632.739	TACC2
chr10	124013578	A	633.659	TACC2
chr10	124013579	C	630.18	TACC2
chr10	124013580	C	628.543	TACC2
chr10	124013581	G	635.527	TACC2
chr10	124013582	A	631.188	TACC2
chr10	124013583	A	612.454	TACC2
chr10	124013584	T	506.906	TACC2
chr10	124013585	G	509.774	TACC2
chr10	124013586	T	498.903	TACC2
chr10	124013587	T	493.481	TACC2
chr10	124013588	T	506.379	TACC2
chr10	124013589	T	511.522	TACC2
chr10	124013590	G	508.597	TACC2
chr10	124013591	G	507.723	TACC2
chr10	124214149	G	432.761	ARMS2
chr10	124214150	A	428.841	ARMS2
chr10	124214151	C	431.758	ARMS2
chr10	124214152	G	430.091	ARMS2
chr10	124214153	G	430.546	ARMS2
chr10	124214154	G	432.013	ARMS2
chr10	124214155	A	428.785	ARMS2
chr10	124214156	A	393.28	ARMS2
chr10	124214157	A	424.266	ARMS2
chr10	124214158	A	423.809	ARMS2
chr10	124214159	G	428.508	ARMS2
chr10	124214160	A	434.325	ARMS2
chr10	124214161	C	434.126	ARMS2
chr10	124214162	A	429.696	ARMS2
chr10	124214163	A	421.524	ARMS2
chr10	124214164	T	424.027	ARMS2
chr10	124214165	G	427.546	ARMS2
chr10	124214166	C	433.099	ARMS2
chr10	124214167	T	433.21	ARMS2
chr10	124214168	C	428.411	ARMS2
chr10	124214169	C	427.766	ARMS2
chr10	124214170	T	423.616	ARMS2
chr10	124214171	G	426.825	ARMS2
chr10	124214172	G	426.599	ARMS2
chr10	124214173	C	427.5	ARMS2
chr10	124214174	T	422.642	ARMS2
chr10	124214175	G	428.796	ARMS2
chr10	124214176	A	424.395	ARMS2
chr10	124214177	G	428.906	ARMS2
chr10	124214178	T	421.003	ARMS2
chr10	124214179	G	429.196	ARMS2
chr10	124214180	A	427.906	ARMS2
chr10	124214181	G	428.777	ARMS2
chr10	124214182	A	425.398	ARMS2
chr10	124214183	T	423.952	ARMS2
chr10	124214184	G	426.868	ARMS2
chr10	124214185	G	425.497	ARMS2
chr10	124214186	C	429.508	ARMS2
chr10	124214187	A	427.185	ARMS2
chr10	124214188	G	427.411	ARMS2
chr10	124214189	C	428.648	ARMS2
chr10	124214190	T	422.218	ARMS2
chr10	124214191	G	427.269	ARMS2
chr10	124214192	G	424.976	ARMS2
chr10	124214193	C	421.175	ARMS2
chr10	124214194	T	412.634	ARMS2
chr10	124214195	T	421.884	ARMS2
chr10	124214196	G	426.527	ARMS2
chr10	124214197	G	424.239	ARMS2
chr10	124214198	C	427.468	ARMS2
chr10	124214199	A	423.573	ARMS2
chr10	124214200	A	415.129	ARMS2
chr10	124214201	G	425.79	ARMS2
chr10	124214202	G	423.997	ARMS2
chr10	124214203	G	425.132	ARMS2
chr10	124214204	G	427.524	ARMS2
chr10	124214205	A	423.699	ARMS2
chr10	124214206	C	428.204	ARMS2
chr10	124214207	A	424.046	ARMS2
chr10	124214208	G	426.965	ARMS2
chr10	124214209	C	427.707	ARMS2
chr10	124214210	A	419.586	ARMS2
chr10	124214211	C	425.005	ARMS2
chr10	124214212	C	430.715	ARMS2
chr10	124214213	T	425.366	ARMS2
chr10	124214214	T	430.642	ARMS2
chr10	124214215	T	432.516	ARMS2
chr10	124214216	G	434.667	ARMS2
chr10	124214217	T	434.898	ARMS2
chr10	124214218	C	433.984	ARMS2
chr10	124214219	A	433.884	ARMS2
chr10	124214220	C	430.406	ARMS2
chr10	124214221	C	432.812	ARMS2
chr10	124214222	A	432.728	ARMS2
chr10	124214223	C	431.478	ARMS2
chr10	124214224	A	431.07	ARMS2
chr10	124214225	T	431.747	ARMS2
chr10	124214226	T	432.363	ARMS2
chr10	124214227	A	424.887	ARMS2
chr10	124214228	T	427.583	ARMS2
chr10	124214229	G	451.847	ARMS2
chr10	124214230	T	454.634	ARMS2
chr10	124214231	C	453.433	ARMS2
chr10	124214232	C	451.153	ARMS2
chr10	124214233	C	453.855	ARMS2
chr10	124214234	T	453.718	ARMS2
chr10	124214235	G	455.927	ARMS2
chr10	124214236	T	431.589	ARMS2
chr10	124214237	A	452.462	ARMS2
chr10	124214238	C	453.769	ARMS2
chr10	124214239	C	452.298	ARMS2
chr10	124214240	C	453.196	ARMS2
chr10	124214241	T	449.452	ARMS2
chr10	124214242	A	452.368	ARMS2
chr10	124214243	C	444.691	ARMS2
chr10	124214244	A	439.339	ARMS2
chr10	124214245	T	446.228	ARMS2
chr10	124214246	G	447.492	ARMS2
chr10	124214247	C	445.626	ARMS2
chr10	124214248	T	443.36	ARMS2
chr10	124214249	G	447.997	ARMS2
chr10	124214250	C	493.699	ARMS2
chr10	124214251	G	494.696	ARMS2
chr10	124214252	C	493.618	ARMS2
chr10	124214253	C	503.091	ARMS2
chr10	124214254	T	504.583	ARMS2
chr10	124214255	A	423.379	ARMS2
chr10	124214256	T	386.492	ARMS2
chr10	124214257	A	420.946	ARMS2
chr10	124214258	C	425.691	ARMS2
chr10	124214259	C	425.167	ARMS2
chr10	124214260	C	425.419	ARMS2
chr10	124214261	A	407.685	ARMS2
chr10	124214262	G	423.672	ARMS2
chr10	124214263	G	427.532	ARMS2
chr10	124214264	A	425.699	ARMS2
chr10	124214265	C	425.272	ARMS2
chr10	124214266	C	425.36	ARMS2
chr10	124214267	G	428.043	ARMS2
chr10	124214268	A	412.737	ARMS2
chr10	124214269	T	420.403	ARMS2
chr10	124214270	G	425.766	ARMS2
chr10	124214271	G	427.632	ARMS2
chr10	124214272	T	424.194	ARMS2
chr10	124214273	A	424.374	ARMS2
chr10	124214274	A	422.315	ARMS2
chr10	124214275	C	426.156	ARMS2
chr10	124214276	T	453.204	ARMS2
chr10	124214277	G	454.438	ARMS2
chr10	124214278	A	451.944	ARMS2
chr10	124214279	G	453.003	ARMS2
chr10	124214280	G	453.247	ARMS2
chr10	124214281	C	384.981	ARMS2
chr10	124214282	G	386.71	ARMS2
chr10	124214283	G	387.774	ARMS2
chr10	124214284	A	387.191	ARMS2
chr10	124214285	G	393.457	ARMS2
chr10	124214286	G	394.282	ARMS2
chr10	124214287	G	393.976	ARMS2
chr10	124214288	G	395.804	ARMS2
chr10	124214289	A	394.909	ARMS2
chr10	124214290	A	387.505	ARMS2
chr10	124214291	A	392.183	ARMS2
chr10	124214292	G	394.952	ARMS2
chr10	124214293	G	395.914	ARMS2
chr10	124214294	A	394.825	ARMS2
chr10	124214295	G	395.39	ARMS2
chr10	124214296	G	395.043	ARMS2
chr10	124214297	G	395.277	ARMS2
chr10	124214298	C	393.118	ARMS2
chr10	124214299	C	393.688	ARMS2
chr10	124214300	T	394.177	ARMS2
chr10	124214301	G	392.788	ARMS2
chr10	124214302	A	390.96	ARMS2
chr10	124214303	G	377.75	ARMS2
chr10	124214304	A	377.024	ARMS2
chr10	124214305	T	376.172	ARMS2
chr10	124214306	G	376.86	ARMS2
chr10	124214307	G	376.772	ARMS2
chr10	124214308	C	377.798	ARMS2
chr10	124214309	A	378.065	ARMS2
chr10	124214310	A	375.137	ARMS2
chr10	124214311	G	378.847	ARMS2
chr10	124214312	T	378.61	ARMS2
chr10	124214313	C	377.887	ARMS2
chr10	124214314	T	378.169	ARMS2
chr10	124214315	G	379.032	ARMS2
chr10	124214316	T	379.855	ARMS2
chr10	124214317	C	378.124	ARMS2
chr10	124214318	C	377.538	ARMS2
chr10	124214319	T	379.078	ARMS2
chr10	124214320	C	378.22	ARMS2
chr10	124214321	C	377.79	ARMS2
chr10	124214322	T	378.884	ARMS2
chr10	124214323	C	378.038	ARMS2
chr10	124214324	G	377.22	ARMS2
chr10	124214325	G	215.769	ARMS2
chr10	124214326	T	212.906	ARMS2
chr10	124214327	G	216.159	ARMS2
chr10	124214328	G	215.669	ARMS2
chr10	124214329	T	212.981	ARMS2
chr10	124214330	T	216.239	ARMS2
chr10	124214331	C	334.059	ARMS2
chr10	124214332	C	332.629	ARMS2
chr10	124214333	T	333.121	ARMS2
chr10	124214334	G	334.164	ARMS2
chr10	124214335	T	329.567	ARMS2
chr10	124214336	G	334.043	ARMS2
chr10	124214337	T	331.325	ARMS2
chr10	124214338	C	332.46	ARMS2
chr10	124214339	C	330.261	ARMS2
chr10	124214340	T	326.07	ARMS2
chr10	124214341	T	329.323	ARMS2
chr10	124214342	C	333.793	ARMS2
chr10	124214343	A	332.812	ARMS2
chr10	124214344	T	331.462	ARMS2
chr10	124214345	T	328.984	ARMS2
chr10	124214346	T	333.121	ARMS2
chr10	124214347	C	323.723	ARMS2
chr10	124214348	C	312.556	ARMS2
chr10	124214349	A	309.355	ARMS2
chr10	124214350	C	308.965	ARMS2
chr10	124214351	T	307.228	ARMS2
chr10	124214352	C	308.352	ARMS2
chr10	124214353	T	323.309	ARMS2
chr10	124214354	G	322.887	ARMS2
chr10	124214355	C	317.519	ARMS2
chr10	124214356	G	274.422	ARMS2
chr10	124214357	A	274.659	ARMS2
chr10	124214358	G	275.414	ARMS2
chr10	124214359	A	273.36	ARMS2
chr10	124214360	G	275.597	ARMS2
chr10	124214361	T	271.597	ARMS2
chr10	124214362	C	276.269	ARMS2
chr10	124214363	T	276.691	ARMS2
chr10	124214364	G	276.801	ARMS2
chr10	124214365	T	276.917	ARMS2
chr10	124214366	G	277.04	ARMS2
chr10	124214367	C	276.938	ARMS2
chr10	124214368	T	277.72	ARMS2
chr10	124214369	G	276.739	ARMS2
chr10	124214370	G	276.228	ARMS2
chr10	124214371	A	277.089	ARMS2
chr10	124214372	C	274.86	ARMS2
chr10	124214373	C	273.169	ARMS2
chr10	124214374	C	273.788	ARMS2
chr10	124214375	T	272.712	ARMS2
chr10	124214376	G	273.121	ARMS2
chr10	124214377	G	273.169	ARMS2
chr10	124214378	A	274.105	ARMS2
chr10	124214379	G	274.081	ARMS2
chr10	124214380	T	272.366	ARMS2
chr10	124214381	T	293.376	ARMS2
chr10	124214382	G	296.105	ARMS2
chr10	124214383	G	296.223	ARMS2
chr10	124214384	T	297.691	ARMS2
chr10	124214385	G	297.812	ARMS2
chr10	124214386	G	296.629	ARMS2
chr10	124214387	A	298.18	ARMS2
chr10	124214388	G	296.626	ARMS2
chr10	124214389	A	296.102	ARMS2
chr10	124214390	A	292.414	ARMS2
chr10	124214391	G	296.255	ARMS2
chr10	124214392	G	296.669	ARMS2
chr10	124214393	A	297.417	ARMS2
chr10	124214394	G	296.841	ARMS2
chr10	124214395	C	296.753	ARMS2
chr10	124214396	C	297.325	ARMS2
chr10	124214397	A	292.798	ARMS2
chr10	124214398	G	297.642	ARMS2
chr10	124214399	T	295.887	ARMS2
chr10	124214400	G	297.895	ARMS2
chr10	124214401	A	298.363	ARMS2
chr10	124214402	C	298.728	ARMS2
chr10	124214403	A	343.949	ARMS2
chr10	124214404	A	338.715	ARMS2
chr10	124214405	G	339.737	ARMS2
chr10	124214406	C	344.102	ARMS2
chr10	124214407	A	343.53	ARMS2
chr10	124214408	G	343.804	ARMS2
chr10	124214409	A	342.758	ARMS2
chr10	124214410	G	343.46	ARMS2
chr10	124214411	G	342.935	ARMS2
chr10	124214412	A	344.272	ARMS2
chr10	124214413	G	343.72	ARMS2
chr10	124214414	C	343.637	ARMS2
chr10	124214415	A	343.863	ARMS2
chr10	124214416	A	336.882	ARMS2
chr10	124214417	A	341.446	ARMS2
chr10	124214418	C	343.161	ARMS2
chr10	124214419	T	342.608	ARMS2
chr10	124214420	G	343.417	ARMS2
chr10	124214421	T	340.516	ARMS2
chr10	124214422	C	338.866	ARMS2
chr10	124214423	T	340.583	ARMS2
chr10	124214424	T	336.121	ARMS2
chr10	124214425	T	385.543	ARMS2
chr10	124214426	A	384.892	ARMS2
chr10	124214427	T	384.597	ARMS2
chr10	124214428	C	386.575	ARMS2
chr10	124214429	A	386.927	ARMS2
chr10	124214430	C	389.793	ARMS2
chr10	124214431	A	396.47	ARMS2
chr10	124214432	C	401.116	ARMS2
chr10	124214433	T	400.774	ARMS2
chr10	124214434	C	401.925	ARMS2
chr10	124214435	C	400.785	ARMS2
chr10	124214436	A	400.562	ARMS2
chr10	124214437	T	400.973	ARMS2
chr10	124214438	G	400.492	ARMS2
chr10	124214439	A	401.331	ARMS2
chr10	124214440	T	401.218	ARMS2
chr10	124214441	C	401.769	ARMS2
chr10	124214442	C	399.492	ARMS2
chr10	124214443	C	398.263	ARMS2
chr10	124214444	A	400.266	ARMS2
chr10	124214445	G	399.903	ARMS2
chr10	124214446	C	397.253	ARMS2
chr10	124214447	T	400.774	ARMS2
chr10	124214448	G	399.68	ARMS2
chr10	124214449	C	391.177	ARMS2
chr10	124214450	T	399.704	ARMS2
chr10	124214451	A	400.038	ARMS2
chr10	124214452	A	399.269	ARMS2
chr10	124214453	A	539.188	ARMS2
chr10	124214454	A	535.648	ARMS2
chr10	124214455	T	544.151	ARMS2
chr10	124214456	C	541.761	ARMS2
chr10	124214457	C	542.788	ARMS2
chr10	124214458	A	538.589	ARMS2
chr10	124214459	C	543.71	ARMS2
chr10	124214460	A	533.363	ARMS2
chr10	124214461	C	543.497	ARMS2
chr10	124214462	T	541.317	ARMS2
chr10	124214463	G	543.57	ARMS2
chr10	124214464	A	542.462	ARMS2
chr10	124214465	G	542.223	ARMS2
chr10	124214466	C	541.073	ARMS2
chr10	124214467	T	543.411	ARMS2
chr10	124214468	C	538.831	ARMS2
chr10	124214469	T	532.062	ARMS2
chr10	124214470	G	542.898	ARMS2
chr10	124214471	C	539.903	ARMS2
chr10	124214472	T	534.172	ARMS2
chr10	124214473	T	540.876	ARMS2
chr10	124214474	A	543.96	ARMS2
chr10	124214475	C	480.734	ARMS2
chr10	124214476	C	481.156	ARMS2
chr10	124214477	A	479.465	ARMS2
chr10	124214478	G	479.989	ARMS2
chr10	124214479	C	476.976	ARMS2
chr10	124214480	C	472.906	ARMS2
chr10	124214481	T	464.93	ARMS2
chr10	124214482	T	470.903	ARMS2
chr10	124214483	C	474.081	ARMS2
chr10	124214484	T	462.086	ARMS2
chr10	124214485	T	476.331	ARMS2
chr10	124214486	C	481.409	ARMS2
chr10	124214487	T	482.18	ARMS2
chr10	124214488	C	482.164	ARMS2
chr10	124214489	T	483.347	ARMS2
chr10	124214490	C	481.696	ARMS2
chr10	124214491	C	481.755	ARMS2
chr10	124214492	T	482.661	ARMS2
chr10	124214493	G	480.809	ARMS2
chr10	124214494	C	471.661	ARMS2
chr10	124214495	T	472.989	ARMS2
chr10	124214496	G	470.562	ARMS2
chr10	124214497	G	470.129	ARMS2
chr10	124214498	A	472.468	ARMS2
chr10	124214499	A	459.239	ARMS2
chr10	124214500	C	470.812	ARMS2
chr10	124214501	C	440.409	ARMS2
chr10	124214502	C	441.562	ARMS2
chr10	124214503	A	435.312	ARMS2
chr10	124214504	G	442.035	ARMS2
chr10	124214505	A	441.704	ARMS2
chr10	124214506	G	442.556	ARMS2
chr10	124214507	G	442.078	ARMS2
chr10	124214508	A	441.747	ARMS2
chr10	124214509	G	443.253	ARMS2
chr10	124214510	G	441.809	ARMS2
chr10	124214511	T	439.019	ARMS2
chr10	124214512	T	443.132	ARMS2
chr10	124214513	c	442.798	ARMS2
chr10	124214514	c	441.513	ARMS2
chr10	124214515	a	444.059	ARMS2
chr10	124214516	g	442.906	ARMS2
chr10	124214517	c	442.978	ARMS2
chr10	124214518	a	444.097	ARMS2
chr10	124214519	g	442.366	ARMS2
chr10	124214520	c	441.992	ARMS2
chr10	124214521	c	442.946	ARMS2
chr10	124214522	t	441.503	ARMS2
chr10	124214523	c	443.285	ARMS2
chr10	124214524	a	439.366	ARMS2
chr10	124214525	g	441.008	ARMS2
chr10	124214526	c	443.344	ARMS2
chr10	124214527	a	440.14	ARMS2
chr10	124214528	c	381.309	ARMS2
chr10	124214529	c	381.887	ARMS2
chr10	124214530	a	379.868	ARMS2
chr10	124214531	c	381.323	ARMS2
chr10	124214532	c	381.694	ARMS2
chr10	124214533	t	380.212	ARMS2
chr10	124214534	g	380.812	ARMS2
chr10	124214535	a	382.263	ARMS2
chr10	124214536	c	381.586	ARMS2
chr10	124214537	a	376.89	ARMS2
chr10	124214538	c	381.272	ARMS2
chr10	124214539	t	377.008	ARMS2
chr10	124214540	g	378.742	ARMS2
chr10	124214541	g	380.054	ARMS2
chr10	124214542	t	379.573	ARMS2
chr10	124214543	a	374.694	ARMS2
chr10	124214544	a	376.616	ARMS2
chr10	124214545	g	381.505	ARMS2
chr10	124214546	a	380.056	ARMS2
chr10	124214547	a	373.25	ARMS2
chr10	124214548	a	374.874	ARMS2
chr10	124214549	t	377.981	ARMS2
chr10	124214550	g	373.059	ARMS2
chr10	124214551	c	372.798	ARMS2
chr10	124214552	a	371.976	ARMS2
chr10	124214553	g	371.237	ARMS2
chr10	124214554	a	371.868	ARMS2
chr10	124214555	t	372.562	ARMS2
chr10	124214556	g	246.406	ARMS2
chr10	124214557	a	246.035	ARMS2
chr10	124214558	t	246.105	ARMS2
chr10	124214559	c	247.589	ARMS2
chr10	124214560	a	247	ARMS2
chr10	124215565	T	507.785	ARMS2
chr10	124216403	T	469.441	ARMS2
chr10	124216404	A	468.573	ARMS2
chr10	124216405	A	465.519	ARMS2
chr10	124216406	A	467.167	ARMS2
chr10	124216407	T	461.298	ARMS2
chr10	124216408	C	465.218	ARMS2
chr10	124216409	T	469.554	ARMS2
chr10	124216410	A	429.892	ARMS2
chr10	124216411	T	439.745	ARMS2
chr10	124216412	T	439.269	ARMS2
chr10	124216413	T	443.613	ARMS2
chr10	124216414	T	443.14	ARMS2
chr10	124216415	T	436.051	ARMS2
chr10	124216416	T	444	ARMS2
chr10	124216417	T	445.331	ARMS2
chr10	124216418	t	446.344	ARMS2
chr10	124216419	t	442.39	ARMS2
chr10	124216420	c	441.61	ARMS2
chr10	124216421	a	466.247	ARMS2
chr10	124216422	g	446.245	ARMS2
chr10	124216423	t	462.04	ARMS2
chr10	124216424	c	430.263	ARMS2
chr10	124216425	t	455.613	ARMS2
chr10	124216426	a	465.444	ARMS2
chr10	124216427	t	458.815	ARMS2
chr10	124216428	c	447.492	ARMS2
chr10	124216429	a	467.328	ARMS2
chr10	124216430	t	458.616	ARMS2
chr10	124216431	c	442.591	ARMS2
chr10	124216432	c	457.03	ARMS2
chr10	124216433	a	465.118	ARMS2
chr10	124216434	c	458.742	ARMS2
chr10	124216435	a	458.712	ARMS2
chr10	124216436	c	458.841	ARMS2
chr10	124216437	t	444.987	ARMS2
chr10	124216438	g	445.745	ARMS2
chr10	124216439	c	463.583	ARMS2
chr10	124216440	a	470.013	ARMS2
chr10	124216441	g	456.202	ARMS2
chr10	124216442	c	463.648	ARMS2
chr10	124216443	a	455.984	ARMS2
chr10	124216444	a	455.887	ARMS2
chr10	124216445	g	452.841	ARMS2
chr10	124216446	g	459.984	ARMS2
chr10	124216447	t	467.306	ARMS2
chr10	124216448	g	460.325	ARMS2
chr10	124216449	a	467.226	ARMS2
chr10	124216450	t	462.487	ARMS2
chr10	124216451	t	466.317	ARMS2
chr10	124216452	c	450.995	ARMS2
chr10	124216453	t	465.129	ARMS2
chr10	124216454	g	456.409	ARMS2
chr10	124216455	c	451.997	ARMS2
chr10	124216456	c	460.995	ARMS2
chr10	124216457	a	465.556	ARMS2
chr10	124216458	a	467.223	ARMS2
chr10	124216459	a	464.54	ARMS2
chr10	124216460	a	463.949	ARMS2
chr10	124216461	c	454.328	ARMS2
chr10	124216462	a	466.513	ARMS2
chr10	124216463	t	461.04	ARMS2
chr10	124216464	a	466.04	ARMS2
chr10	124216465	t	464.462	ARMS2
chr10	124216466	c	454.839	ARMS2
chr10	124216467	t	463.441	ARMS2
chr10	124216468	c	452.075	ARMS2
chr10	124216469	c	456.538	ARMS2
chr10	124221022	C	22.4462	HTRA1
chr10	124221023	T	21.9355	HTRA1
chr10	124221024	C	22.5108	HTRA1
chr10	124221025	G	22.0618	HTRA1
chr10	124221026	T	22.0403	HTRA1
chr10	124221027	C	22.3118	HTRA1
chr10	124221028	A	22.5941	HTRA1
chr10	124221029	C	22.6478	HTRA1
chr10	124221030	C	22.7688	HTRA1
chr10	124221031	G	22.0484	HTRA1
chr10	124221032	C	22.7769	HTRA1
chr10	124221033	T	22.0081	HTRA1
chr10	124221034	G	22.4785	HTRA1
chr10	124221035	C	22.6452	HTRA1
chr10	124221036	G	22.1909	HTRA1
chr10	124221037	A	22.3871	HTRA1
chr10	124221038	G	22.3978	HTRA1
chr10	124221039	G	22.6183	HTRA1
chr10	124221040	C	22.5108	HTRA1
chr10	124221041	C	22.7769	HTRA1
chr10	124221042	A	22.0968	HTRA1
chr10	124221043	A	22.6478	HTRA1
chr10	124221044	T	22.0995	HTRA1
chr10	124221045	G	23.5403	HTRA1
chr10	124221046	G	23.9489	HTRA1
chr10	124221047	G	24.1559	HTRA1
chr10	124221048	C	23.8925	HTRA1
chr10	124221049	T	23.5403	HTRA1
chr10	124221050	G	23.9892	HTRA1
chr10	124221051	G	24.0108	HTRA1
chr10	124221052	G	24.0995	HTRA1
chr10	124221053	C	23.9059	HTRA1
chr10	124221054	C	24.3387	HTRA1
chr10	124221055	G	23.5484	HTRA1
chr10	124221056	C	24.2554	HTRA1
chr10	124221057	G	23.3871	HTRA1
chr10	124221058	C	24.2473	HTRA1
chr10	124221059	G	28.8118	HTRA1
chr10	124221060	G	29.0995	HTRA1
chr10	124221061	C	29.2446	HTRA1
chr10	124221062	C	29.2957	HTRA1
chr10	124221063	G	28.6344	HTRA1
chr10	124221064	C	29.2285	HTRA1
chr10	124221065	G	28.9274	HTRA1
chr10	124221066	C	29.2957	HTRA1
chr10	124221067	G	28.7688	HTRA1
chr10	124221068	C	29.293	HTRA1
chr10	124221069	A	28.3978	HTRA1
chr10	124221070	C	29.2742	HTRA1
chr10	124221071	T	27.9892	HTRA1
chr10	124221072	C	29.2796	HTRA1
chr10	124221073	G	29.0323	HTRA1
chr10	124221074	C	29.457	HTRA1
chr10	124221075	A	29.0753	HTRA1
chr10	124221076	C	29.4059	HTRA1
chr10	124221077	C	29.4516	HTRA1
chr10	124221078	C	29.4624	HTRA1
chr10	124221079	G	28.1989	HTRA1
chr10	124221080	C	29.4677	HTRA1
chr10	124221081	T	27.543	HTRA1
chr10	124221082	G	29.2823	HTRA1
chr10	124221083	C	29.4355	HTRA1
chr10	124221084	C	29.457	HTRA1
chr10	124221085	C	29.4167	HTRA1
chr10	124221086	C	29.414	HTRA1
chr10	124221087	C	29.4704	HTRA1
chr10	124221088	G	28.6774	HTRA1
chr10	124221089	A	29.2124	HTRA1
chr10	124221090	G	28.8441	HTRA1
chr10	124221091	G	29.2392	HTRA1
chr10	124221092	C	29.4059	HTRA1
chr10	124221093	C	29.4731	HTRA1
chr10	124221094	C	29.5349	HTRA1
chr10	124221095	T	27.7124	HTRA1
chr10	124221096	C	29.4086	HTRA1
chr10	124221097	C	29.4919	HTRA1
chr10	124221098	T	28.0054	HTRA1
chr10	124221099	G	29.328	HTRA1
chr10	124221100	C	29.5108	HTRA1
chr10	124221101	A	28.9516	HTRA1
chr10	124221102	C	29.5457	HTRA1
chr10	124221103	T	28.3172	HTRA1
chr10	124221104	C	29.4812	HTRA1
chr10	124221105	T	28.3602	HTRA1
chr10	124221106	C	29.4624	HTRA1
chr10	124221107	C	29.4435	HTRA1
chr10	124221108	C	29.2339	HTRA1
chr10	124221109	C	29.3952	HTRA1
chr10	124221110	G	28.9409	HTRA1
chr10	124221111	G	29.3602	HTRA1
chr10	124221112	C	29.4059	HTRA1
chr10	124221113	G	29.4435	HTRA1
chr10	124221114	C	29.371	HTRA1
chr10	124221115	C	29.4355	HTRA1
chr10	124221116	G	29.3038	HTRA1
chr10	124221117	C	29.5215	HTRA1
chr10	124221118	T	28.0484	HTRA1
chr10	124221119	C	29.2258	HTRA1
chr10	124221120	T	28.0645	HTRA1
chr10	124221121	C	29.1882	HTRA1
chr10	124221122	C	29.2177	HTRA1
chr10	124221123	G	28.9301	HTRA1
chr10	124221124	G	29.2285	HTRA1
chr10	124221125	C	29.2554	HTRA1
chr10	124221126	C	29.1317	HTRA1
chr10	124221127	C	29.2231	HTRA1
chr10	124221128	T	28.4866	HTRA1
chr10	124221129	C	29.2366	HTRA1
chr10	124221130	G	29.2258	HTRA1
chr10	124221131	C	29.2177	HTRA1
chr10	124221132	C	29.1613	HTRA1
chr10	124221133	C	29.2151	HTRA1
chr10	124221134	T	27.7177	HTRA1
chr10	124221135	G	29.2769	HTRA1
chr10	124221136	T	28.8522	HTRA1
chr10	124221137	c	29.2984	HTRA1
chr10	124221138	c	29.2527	HTRA1
chr10	124221139	g	29.2661	HTRA1
chr10	124221140	c	29.2849	HTRA1
chr10	124221141	c	29.3199	HTRA1
chr10	124221142	g	29.4032	HTRA1
chr10	124221143	c	29.457	HTRA1
chr10	124221144	c	29.4301	HTRA1
chr10	124221145	a	29.0081	HTRA1
chr10	124221146	c	29.2419	HTRA1
chr10	124221147	c	29.4731	HTRA1
chr10	124221148	g	29.3065	HTRA1
chr10	124221149	c	29.4677	HTRA1
chr10	124221150	c	29.4785	HTRA1
chr10	124221151	g	29.3737	HTRA1
chr10	124221152	c	29.4489	HTRA1
chr10	124221153	c	29.4489	HTRA1
chr10	124221154	g	29.4301	HTRA1
chr10	124221155	c	29.5027	HTRA1
chr10	124221156	c	29.4624	HTRA1
chr10	124221157	g	29.6129	HTRA1
chr10	124221158	c	29.371	HTRA1
chr10	124221159	c	29.4973	HTRA1
chr10	124221160	A	29.4866	HTRA1
chr10	124221161	G	29.8091	HTRA1
chr10	124221162	A	29.5645	HTRA1
chr10	124221163	G	29.7688	HTRA1
chr10	124221164	T	29.7204	HTRA1
chr10	124221165	C	29.7258	HTRA1
chr10	124221166	G	29.8441	HTRA1
chr10	124221167	C	29.7258	HTRA1
chr10	124221168	C	29.6452	HTRA1
chr10	124221169	A	29.5511	HTRA1
chr10	124221170	T	29.5296	HTRA1
chr10	124221171	G	29.7258	HTRA1
chr10	124221172	C	23.1882	HTRA1
chr10	124221173	A	22.9409	HTRA1
chr10	124221174	G	23.0914	HTRA1
chr10	124221175	A	22.8871	HTRA1
chr10	124221176	T	22.8253	HTRA1
chr10	124221177	C	23.0565	HTRA1
chr10	124221178	C	23.0188	HTRA1
chr10	124221179	C	22.9785	HTRA1
chr10	124221180	G	23.1237	HTRA1
chr10	124221181	C	23.0726	HTRA1
chr10	124221182	G	23.1344	HTRA1
chr10	124221183	C	23.0887	HTRA1
chr10	124221184	G	23.1855	HTRA1
chr10	124221185	C	23.0806	HTRA1
chr10	124221186	C	23.0484	HTRA1
chr10	124221187	G	23.1855	HTRA1
chr10	124221188	C	22.9839	HTRA1
chr10	124221189	T	22.8199	HTRA1
chr10	124221190	C	22.9032	HTRA1
chr10	124221191	T	21.3199	HTRA1
chr10	124221192	T	22.8952	HTRA1
chr10	124221193	C	23.0833	HTRA1
chr10	124221194	T	22.8871	HTRA1
chr10	124221195	C	22.9866	HTRA1
chr10	124221196	C	22.9731	HTRA1
chr10	124221197	C	22.8952	HTRA1
chr10	124221198	G	22.1801	HTRA1
chr10	124221199	C	22.1505	HTRA1
chr10	124221200	T	21.9704	HTRA1
chr10	124221201	G	22.2392	HTRA1
chr10	124221202	C	22.1317	HTRA1
chr10	124221203	T	22.0269	HTRA1
chr10	124221204	G	22.2339	HTRA1
chr10	124221205	C	22.1801	HTRA1
chr10	124221206	T	22.1962	HTRA1
chr10	124221207	G	22.2742	HTRA1
chr10	124221208	C	22.1935	HTRA1
chr10	124221209	T	22.1747	HTRA1
chr10	124221210	G	22.2581	HTRA1
chr10	124221211	C	22.1801	HTRA1
chr10	124221212	T	22.2177	HTRA1
chr10	124221213	G	22.2554	HTRA1
chr10	124221214	C	22.2016	HTRA1
chr10	124221215	T	22.0699	HTRA1
chr10	124221216	G	23.0134	HTRA1
chr10	124221217	G	23	HTRA1
chr10	124221218	C	22.9167	HTRA1
chr10	124221219	G	23.0215	HTRA1
chr10	124221220	G	23.0054	HTRA1
chr10	124221221	C	2.53763	HTRA1
chr10	124221222	G	2.52957	HTRA1
chr10	124221223	C	2.51075	HTRA1
chr10	124221224	C	5.67742	HTRA1
chr10	124221225	C	5.68011	HTRA1
chr10	124221226	G	5.67204	HTRA1
chr10	124221227	C	5.6828	HTRA1
chr10	124221228	C	5.68011	HTRA1
chr10	124221229	T	5.6371	HTRA1
chr10	124221230	C	5.66935	HTRA1
chr10	124221231	G	5.66129	HTRA1
chr10	124221232	G	5.66398	HTRA1
chr10	124221233	C	5.67204	HTRA1
chr10	124221234	G	5.66667	HTRA1
chr10	124221235	C	5.67742	HTRA1
chr10	124221236	A	5.66398	HTRA1
chr10	124221237	G	5.66667	HTRA1
chr10	124221238	C	5.67204	HTRA1
chr10	124221239	T	5.64247	HTRA1
chr10	124221240	G	5.64516	HTRA1
chr10	124221241	T	5.63172	HTRA1
chr10	124221242	C	5.66398	HTRA1
chr10	124221243	C	5.65591	HTRA1
chr10	124221244	C	5.83065	HTRA1
chr10	124221245	G	5.73656	HTRA1
chr10	124221246	G	4.92204	HTRA1
chr10	124221247	G	4.93011	HTRA1
chr10	124221248	C	4.92473	HTRA1
chr10	124221249	C	4.96774	HTRA1
chr10	124221250	G	4.93817	HTRA1
chr10	124221251	G	4.9543	HTRA1
chr10	124221252	C	4.95968	HTRA1
chr10	124221253	C	4.96237	HTRA1
chr10	124221254	G	4.93548	HTRA1
chr10	124221255	C	4.9543	HTRA1
chr10	124221256	T	4.71774	HTRA1
chr10	124221257	C	4.86828	HTRA1
chr10	124221258	G	4.89785	HTRA1
chr10	124221259	G	4.96237	HTRA1
chr10	124221260	C	4.96505	HTRA1
chr10	124221261	G	4.86559	HTRA1
chr10	124221262	C	4.87097	HTRA1
chr10	124221263	C	4.92204	HTRA1
chr10	124221264	T	3.97043	HTRA1
chr10	124221265	T	4.72849	HTRA1
chr10	124221266	T	4.84946	HTRA1
chr10	124221267	G	4.73656	HTRA1
chr10	124221268	G	4.90323	HTRA1
chr10	124221269	C	4.80645	HTRA1
chr10	124221270	C	3.86022	HTRA1
chr10	124221271	G	3.97312	HTRA1
chr10	124221272	C	4.09409	HTRA1
chr10	124221273	C	4.12903	HTRA1
chr10	124221274	G	3.90054	HTRA1
chr10	124221275	G	4.10215	HTRA1
chr10	124221276	G	4.07258	HTRA1
chr10	124221277	T	4.04839	HTRA1
chr10	124221278	G	4.05108	HTRA1
chr10	124221279	C	4.18011	HTRA1
chr10	124221280	C	4.2043	HTRA1
chr10	124221281	C	4.21237	HTRA1
chr10	124221282	A	3.92742	HTRA1
chr10	124221283	G	3.89516	HTRA1
chr10	124221284	A	4.11559	HTRA1
chr10	124221285	C	4.13441	HTRA1
chr10	124221286	C	4.21505	HTRA1
chr10	124221287	G	3.98925	HTRA1
chr10	124221288	C	4.23118	HTRA1
chr10	124221289	T	3.81989	HTRA1
chr10	124221290	G	4.14247	HTRA1
chr10	124221291	C	4.19892	HTRA1
chr10	124221292	G	4.0914	HTRA1
chr10	124221293	A	4.07258	HTRA1
chr10	124221294	G	3.97312	HTRA1
chr10	124221295	C	4.20699	HTRA1
chr10	124221296	C	9.8629	HTRA1
chr10	124221297	G	9.61559	HTRA1
chr10	124221298	G	9.72849	HTRA1
chr10	124221299	C	9.74462	HTRA1
chr10	124221300	G	9.66129	HTRA1
chr10	124221301	C	9.71237	HTRA1
chr10	124221302	G	9.62097	HTRA1
chr10	124221303	C	9.72312	HTRA1
chr10	124221304	T	9.15591	HTRA1
chr10	124221305	G	9.72312	HTRA1
chr10	124221306	C	9.74731	HTRA1
chr10	124221307	C	9.71505	HTRA1
chr10	124221308	C	9.76344	HTRA1
chr10	124221309	G	9.42204	HTRA1
chr10	124221310	C	9.76882	HTRA1
chr10	124221311	C	9.75	HTRA1
chr10	124221312	G	9.41129	HTRA1
chr10	124221313	C	9.77957	HTRA1
chr10	124221314	A	9.61022	HTRA1
chr10	124221315	G	9.46237	HTRA1
chr10	124221316	C	9.75538	HTRA1
chr10	124221317	C	9.75269	HTRA1
chr10	124221318	G	9.40054	HTRA1
chr10	124221319	G	9.6828	HTRA1
chr10	124221320	A	9.66667	HTRA1
chr10	124221321	G	9.59677	HTRA1
chr10	124221322	C	13.6048	HTRA1
chr10	124221323	A	12.9866	HTRA1
chr10	124221324	C	13.4812	HTRA1
chr10	124221325	T	13.0081	HTRA1
chr10	124221326	G	13.3763	HTRA1
chr10	124221327	C	13.4785	HTRA1
chr10	124221328	G	13.4435	HTRA1
chr10	124221329	A	13.207	HTRA1
chr10	124221330	G	13.4677	HTRA1
chr10	124221331	G	13.4382	HTRA1
chr10	124221332	G	13.4435	HTRA1
chr10	124221333	C	13.5323	HTRA1
chr10	124221334	G	13.3925	HTRA1
chr10	124221335	G	13.4731	HTRA1
chr10	124221336	C	10.5134	HTRA1
chr10	124221337	C	10.5511	HTRA1
chr10	124221338	G	10.3011	HTRA1
chr10	124221339	G	10.4973	HTRA1
chr10	124221340	G	10.5242	HTRA1
chr10	124221341	C	10.4919	HTRA1
chr10	124221342	C	10.5403	HTRA1
chr10	124221343	C	10.5699	HTRA1
chr10	124221344	G	10.2849	HTRA1
chr10	124221345	G	10.5134	HTRA1
chr10	124221346	G	10.5	HTRA1
chr10	124221347	A	10.4328	HTRA1
chr10	124221348	C	10.4677	HTRA1
chr10	124221349	G	10.3172	HTRA1
chr10	124221350	C	10.4785	HTRA1
chr10	124221351	G	10.3844	HTRA1
chr10	124221352	T	10.25	HTRA1
chr10	124221353	G	10.4355	HTRA1
chr10	124221354	C	10.4973	HTRA1
chr10	124221355	G	10.4059	HTRA1
chr10	124221356	G	13.4301	HTRA1
chr10	124221357	C	13.4274	HTRA1
chr10	124221358	T	13.2903	HTRA1
chr10	124221359	G	13.4382	HTRA1
chr10	124221360	C	13.4462	HTRA1
chr10	124221361	T	13.2876	HTRA1
chr10	124221362	G	13.4301	HTRA1
chr10	124221363	C	13.4301	HTRA1
chr10	124221364	G	13.422	HTRA1
chr10	124221365	A	13.3065	HTRA1
chr10	124221366	G	13.414	HTRA1
chr10	124221367	G	13.4301	HTRA1
chr10	124221368	T	13.0376	HTRA1
chr10	124221369	G	13.4704	HTRA1
chr10	124221370	T	13.4032	HTRA1
chr10	124221371	G	13.5269	HTRA1
chr10	124221372	C	13.5726	HTRA1
chr10	124221373	G	13.5565	HTRA1
chr10	124221374	G	13.5511	HTRA1
chr10	124221375	C	13.586	HTRA1
chr10	124221376	G	13.5403	HTRA1
chr10	124221377	C	13.5618	HTRA1
chr10	124221378	G	13.5403	HTRA1
chr10	124221379	C	13.5565	HTRA1
chr10	124221380	C	13.5054	HTRA1
chr10	124221381	C	13.5484	HTRA1
chr10	124221382	G	13.5538	HTRA1
chr10	124221383	A	13.3522	HTRA1
chr10	124221384	G	13.5511	HTRA1
chr10	124221385	G	13.4973	HTRA1
chr10	124221386	G	13.5027	HTRA1
chr10	124221387	C	13.5511	HTRA1
chr10	124221388	G	13.5565	HTRA1
chr10	124221389	C	13.5323	HTRA1
chr10	124221390	C	13.5403	HTRA1
chr10	124221391	G	13.5188	HTRA1
chr10	124221392	C	13.5161	HTRA1
chr10	124221393	G	13.5538	HTRA1
chr10	124221394	T	13.1075	HTRA1
chr10	124221395	G	13.5511	HTRA1
chr10	124221396	C	13.5591	HTRA1
chr10	124221397	G	13.5376	HTRA1
chr10	124221398	G	13.5349	HTRA1
chr10	124221399	C	13.5	HTRA1
chr10	124221400	C	13.5403	HTRA1
chr10	124221401	T	13.5349	HTRA1
chr10	124221402	G	13.543	HTRA1
chr10	124221403	C	13.5242	HTRA1
chr10	124221404	A	13.3925	HTRA1
chr10	124221405	G	13.5538	HTRA1
chr10	124221406	G	13.5484	HTRA1
chr10	124221407	A	13.4382	HTRA1
chr10	124221408	G	7.92473	HTRA1
chr10	124221409	G	7.9086	HTRA1
chr10	124221410	G	7.93548	HTRA1
chr10	124221411	C	7.91129	HTRA1
chr10	124221412	C	7.87903	HTRA1
chr10	124221413	C	7.90591	HTRA1
chr10	124221414	G	7.92742	HTRA1
chr10	124221415	T	7.82258	HTRA1
chr10	124221416	G	7.93011	HTRA1
chr10	124221417	C	7.90591	HTRA1
chr10	124221418	G	7.91667	HTRA1
chr10	124221419	G	7.91935	HTRA1
chr10	124221420	C	7.90591	HTRA1
chr10	124221421	G	7.91935	HTRA1
chr10	124221422	A	7.86828	HTRA1
chr10	124221423	G	7.92473	HTRA1
chr10	124221424	G	7.91398	HTRA1
chr10	124221425	G	7.91667	HTRA1
chr10	124221426	G	7.92473	HTRA1
chr10	124221427	C	7.89785	HTRA1
chr10	124221428	T	7.93817	HTRA1
chr10	124221429	G	7.92473	HTRA1
chr10	124221430	C	8.06452	HTRA1
chr10	124221431	A	7.96505	HTRA1
chr10	124221432	G	8.07527	HTRA1
chr10	124221433	T	8.04301	HTRA1
chr10	124221434	G	8.10215	HTRA1
chr10	124221435	C	8.04301	HTRA1
chr10	124221436	G	8.0914	HTRA1
chr10	124221437	T	8.10484	HTRA1
chr10	124221438	G	8.0914	HTRA1
chr10	124221439	G	8.15591	HTRA1
chr10	124221440	T	7.96237	HTRA1
chr10	124221441	G	8.1371	HTRA1
chr10	124221442	C	8.11828	HTRA1
chr10	124221443	C	8.07527	HTRA1
chr10	124221444	C	8.1129	HTRA1
chr10	124221445	T	8.03763	HTRA1
chr10	124221446	T	81.2715	HTRA1
chr10	124221447	C	81.7016	HTRA1
chr10	124221448	G	81.5296	HTRA1
chr10	124221449	G	81.5726	HTRA1
chr10	124221450	G	81.629	HTRA1
chr10	124221451	G	81.7204	HTRA1
chr10	124221452	T	81.7419	HTRA1
chr10	124221453	G	81.7849	HTRA1
chr10	124221454	C	81.9758	HTRA1
chr10	124221455	C	82.0349	HTRA1
chr10	124221456	A	81.8737	HTRA1
chr10	124221457	G	81.9597	HTRA1
chr10	124221458	C	82.0538	HTRA1
chr10	124221459	C	82.1075	HTRA1
chr10	124221460	T	81.9005	HTRA1
chr10	124221461	C	82.2231	HTRA1
chr10	124221462	G	82.0484	HTRA1
chr10	124221463	G	81.8468	HTRA1
chr10	124221464	C	82.1344	HTRA1
chr10	124221465	C	82.1237	HTRA1
chr10	124221466	A	82.3306	HTRA1
chr10	124221467	C	82.2204	HTRA1
chr10	124221468	G	82.0538	HTRA1
chr10	124221469	G	78.5995	HTRA1
chr10	124221470	T	77.8065	HTRA1
chr10	124221471	G	126.669	HTRA1
chr10	124221472	C	126.884	HTRA1
chr10	124221473	G	126.581	HTRA1
chr10	124221474	G	126.484	HTRA1
chr10	124221475	C	127.03	HTRA1
chr10	124221476	G	126.667	HTRA1
chr10	124221477	G	126.548	HTRA1
chr10	124221478	C	127.056	HTRA1
chr10	124221479	G	126.742	HTRA1
chr10	124221480	C	127.062	HTRA1
chr10	124221481	G	126.809	HTRA1
chr10	124221482	C	126.895	HTRA1
chr10	124221483	G	126.683	HTRA1
chr10	124221484	C	126.909	HTRA1
chr10	124221485	A	126.239	HTRA1
chr10	124221486	G	126.769	HTRA1
chr10	124221487	G	126.591	HTRA1
chr10	124221488	C	126.852	HTRA1
chr10	124221489	C	126.968	HTRA1
chr10	124221490	G	126.718	HTRA1
chr10	124221491	G	126.538	HTRA1
chr10	124221492	C	126.685	HTRA1
chr10	124221493	C	126.468	HTRA1
chr10	124221494	T	127.169	HTRA1
chr10	124221495	C	128.153	HTRA1
chr10	124221496	T	127.269	HTRA1
chr10	124221497	G	127.637	HTRA1
chr10	124221498	T	125.978	HTRA1
chr10	124221499	G	127.941	HTRA1
chr10	124221500	T	126.833	HTRA1
chr10	124221501	G	127.707	HTRA1
chr10	124221502	T	127.589	HTRA1
chr10	124221503	G	127.976	HTRA1
chr10	124221504	C	128.285	HTRA1
chr10	124221505	G	128.024	HTRA1
chr10	124221506	C	128.258	HTRA1
chr10	124221507	C	128.258	HTRA1
chr10	124221508	A	127.763	HTRA1
chr10	124221509	G	127.909	HTRA1
chr10	124221510	C	128.239	HTRA1
chr10	124221511	A	128.161	HTRA1
chr10	124221512	G	127.952	HTRA1
chr10	124221513	C	128.089	HTRA1
chr10	124221514	G	128.003	HTRA1
chr10	124221515	A	128.417	HTRA1
chr10	124221516	G	127.605	HTRA1
chr10	124221517	C	128.315	HTRA1
chr10	124221518	C	128.288	HTRA1
chr10	124221519	G	127.718	HTRA1
chr10	124221520	G	127.417	HTRA1
chr10	124221521	T	125.667	HTRA1
chr10	124221522	G	127.97	HTRA1
chr10	124221523	T	136.75	HTRA1
chr10	124221524	G	138.142	HTRA1
chr10	124221525	C	138.419	HTRA1
chr10	124221526	G	138.065	HTRA1
chr10	124221527	G	137.909	HTRA1
chr10	124221528	C	138.578	HTRA1
chr10	124221529	A	137.398	HTRA1
chr10	124221530	G	138.242	HTRA1
chr10	124221531	C	138.489	HTRA1
chr10	124221532	G	138.024	HTRA1
chr10	124221533	A	138.126	HTRA1
chr10	124221534	C	138.573	HTRA1
chr10	124221535	G	137.957	HTRA1
chr10	124221536	C	138.497	HTRA1
chr10	124221537	C	138.46	HTRA1
chr10	124221538	A	137.704	HTRA1
chr10	124221539	A	137.782	HTRA1
chr10	124221540	C	138.508	HTRA1
chr10	124221541	A	137.661	HTRA1
chr10	124221542	C	137.933	HTRA1
chr10	124221543	C	145.769	HTRA1
chr10	124221544	T	145.032	HTRA1
chr10	124221545	A	143.849	HTRA1
chr10	124221546	C	145.632	HTRA1
chr10	124221547	G	140.949	HTRA1
chr10	124221548	C	141.879	HTRA1
chr10	124221549	C	141.788	HTRA1
chr10	124221550	A	140.503	HTRA1
chr10	124221551	A	139.935	HTRA1
chr10	124221552	C	141.645	HTRA1
chr10	124221553	C	141.632	HTRA1
chr10	124221554	T	140.183	HTRA1
chr10	124221555	G	140.758	HTRA1
chr10	124221556	T	140.661	HTRA1
chr10	124221557	G	141.28	HTRA1
chr10	124221558	C	140.739	HTRA1
chr10	124221559	C	139.992	HTRA1
chr10	124221560	A	140.707	HTRA1
chr10	124221561	G	141.624	HTRA1
chr10	124221562	C	141.659	HTRA1
chr10	124221563	T	140.306	HTRA1
chr10	124221564	G	141.659	HTRA1
chr10	124221565	C	141.274	HTRA1
chr10	124221566	G	141.261	HTRA1
chr10	124221567	C	141.231	HTRA1
chr10	124221568	G	141.39	HTRA1
chr10	124221569	C	141.091	HTRA1
chr10	124221570	C	141.067	HTRA1
chr10	124221571	G	141.352	HTRA1
chr10	124221572	C	140.973	HTRA1
chr10	124221573	C	140.849	HTRA1
chr10	124221574	A	140.298	HTRA1
chr10	124221575	G	141.433	HTRA1
chr10	124221576	C	141.108	HTRA1
chr10	124221577	C	141.207	HTRA1
chr10	124221578	G	141.379	HTRA1
chr10	124221579	C	141.083	HTRA1
chr10	124221580	C	141.177	HTRA1
chr10	124221581	G	141.255	HTRA1
chr10	124221582	C	141.121	HTRA1
chr10	124221583	T	141.183	HTRA1
chr10	124221584	C	140.694	HTRA1
chr10	124221585	C	140.621	HTRA1
chr10	124221586	G	141.806	HTRA1
chr10	124221587	A	141.159	HTRA1
chr10	124221588	G	141.871	HTRA1
chr10	124221589	A	141.255	HTRA1
chr10	124221590	G	141.559	HTRA1
chr10	124221591	G	141.731	HTRA1
chr10	124221592	C	141.094	HTRA1
chr10	124221593	T	141.159	HTRA1
chr10	124221594	G	141.739	HTRA1
chr10	124221595	C	141.282	HTRA1
chr10	124221596	A	140.358	HTRA1
chr10	124221597	C	140.96	HTRA1
chr10	124221598	C	141.121	HTRA1
chr10	124221599	G	141.712	HTRA1
chr10	124221600	G	141.656	HTRA1
chr10	124221601	C	140.901	HTRA1
chr10	124221602	C	141.148	HTRA1
chr10	124221603	G	141.745	HTRA1
chr10	124221604	C	140.734	HTRA1
chr10	124221605	C	140.728	HTRA1
chr10	124221606	G	141.548	HTRA1
chr10	124221607	G	141.425	HTRA1
chr10	124221608	T	140.772	HTRA1
chr10	124221609	C	141.027	HTRA1
chr10	124221610	A	140.57	HTRA1
chr10	124221611	T	141.185	HTRA1
chr10	124221612	C	141.003	HTRA1
chr10	124221613	G	141.954	HTRA1
chr10	124221614	T	141.296	HTRA1
chr10	124221615	C	141.054	HTRA1
chr10	124221616	C	141.237	HTRA1
chr10	124221617	T	140.976	HTRA1
chr10	124221618	G	141.565	HTRA1
chr10	124221619	C	141.242	HTRA1
chr10	124221620	A	141.194	HTRA1
chr10	124221621	G	141.788	HTRA1
chr10	124221622	C	141.202	HTRA1
chr10	124221623	G	141.634	HTRA1
chr10	124221624	C	141.073	HTRA1
chr10	124221625	G	141.516	HTRA1
chr10	124221626	G	141.739	HTRA1
chr10	124221627	A	141.414	HTRA1
chr10	124221628	G	141.675	HTRA1
chr10	124221629	C	140.449	HTRA1
chr10	124221630	C	141.043	HTRA1
chr10	124221631	T	140.823	HTRA1
chr10	124221632	G	141.602	HTRA1
chr10	124221633	C	141.371	HTRA1
chr10	124221634	G	141.812	HTRA1
chr10	124221635	G	141.699	HTRA1
chr10	124221636	C	141.134	HTRA1
chr10	124221637	C	141.29	HTRA1
chr10	124221638	A	141.094	HTRA1
chr10	124221639	A	139.745	HTRA1
chr10	124221640	G	141.626	HTRA1
chr10	124221641	G	141.664	HTRA1
chr10	124221642	T	141.07	HTRA1
chr10	124221643	A	141	HTRA1
chr10	124221644	C	141.761	HTRA1
chr10	124221645	T	142.148	HTRA1
chr10	124221646	C	141.062	HTRA1
chr10	124221647	C	141.32	HTRA1
chr10	124221648	G	141.844	HTRA1
chr10	124221649	C	141.142	HTRA1
chr10	124221650	C	141.301	HTRA1
chr10	124221651	G	141.739	HTRA1
chr10	124221652	C	141.242	HTRA1
chr10	124221653	G	141.675	HTRA1
chr10	124221654	C	140.874	HTRA1
chr10	124221655	T	142.355	HTRA1
chr10	124221656	C	141.073	HTRA1
chr10	124221657	C	141.478	HTRA1
chr10	124221658	T	142.11	HTRA1
chr10	124221659	G	141.798	HTRA1
chr10	124221660	G	141.688	HTRA1
chr10	124248398	T	731.317	HTRA1
chr10	124248399	T	731.062	HTRA1
chr10	124248400	C	730.774	HTRA1
chr10	124248401	T	733.801	HTRA1
chr10	124248402	T	723.28	HTRA1
chr10	124248403	T	730.355	HTRA1
chr10	124248404	G	728.196	HTRA1
chr10	124248405	C	717.382	HTRA1
chr10	124248406	T	747.419	HTRA1
chr10	124248407	T	732.621	HTRA1
chr10	124248408	T	747.887	HTRA1
chr10	124248409	T	760.642	HTRA1
chr10	124248410	G	760.696	HTRA1
chr10	124248411	T	731.696	HTRA1
chr10	124248412	T	762.406	HTRA1
chr10	124248413	C	761.546	HTRA1
chr10	124248414	T	765.548	HTRA1
chr10	124248415	C	763.987	HTRA1
chr10	124248416	A	751.185	HTRA1
chr10	124248417	G	761.223	HTRA1
chr10	124248418	G	755.5	HTRA1
chr10	124248419	G	985	HTRA1
chr10	124248420	C	989.817	HTRA1
chr10	124248421	A	990.965	HTRA1
chr10	124248422	G	988.242	HTRA1
chr10	124248423	G	985.823	HTRA1
chr10	124248424	A	991.28	HTRA1
chr10	124248425	A	967.57	HTRA1
chr10	124248426	G	1033.2	HTRA1
chr10	124248427	A	1037.95	HTRA1
chr10	124248428	T	1040.34	HTRA1
chr10	124248429	C	1034.61	HTRA1
chr10	124248430	C	1029.72	HTRA1
chr10	124248431	C	1034.9	HTRA1
chr10	124248432	A	1034.76	HTRA1
chr10	124248433	A	1031.44	HTRA1
chr10	124248434	C	1035.7	HTRA1
chr10	124248435	A	1035.42	HTRA1
chr10	124248436	G	1032.22	HTRA1
chr10	124248437	T	1029.55	HTRA1
chr10	124248438	T	1019.81	HTRA1
chr10	124248439	T	1035.03	HTRA1
chr10	124248440	G	1033.62	HTRA1
chr10	124248441	C	1032.89	HTRA1
chr10	124248442	G	1032.36	HTRA1
chr10	124248443	C	1030.22	HTRA1
chr10	124248444	C	1033.18	HTRA1
chr10	124248445	A	1035.83	HTRA1
chr10	124248446	T	1030.14	HTRA1
chr10	124248447	A	1032.35	HTRA1
chr10	124248448	A	1029.69	HTRA1
chr10	124248449	A	1027.64	HTRA1
chr10	124248450	T	1028.84	HTRA1
chr10	124248451	A	1032.1	HTRA1
chr10	124248452	T	1017.61	HTRA1
chr10	124248453	A	1022.11	HTRA1
chr10	124248454	A	1010.19	HTRA1
chr10	124248455	C	1026.52	HTRA1
chr10	124248456	T	1027.26	HTRA1
chr10	124248457	T	1020.56	HTRA1
chr10	124248458	T	1016.26	HTRA1
chr10	124248459	A	1030.91	HTRA1
chr10	124248460	T	1037.54	HTRA1
chr10	124248461	C	1033.55	HTRA1
chr10	124248462	G	1025.9	HTRA1
chr10	124248463	C	1031.3	HTRA1
chr10	124248464	G	1032.24	HTRA1
chr10	124248465	G	1036.52	HTRA1
chr10	124248466	A	1033.02	HTRA1
chr10	124248467	C	1029.3	HTRA1
chr10	124248468	G	1033.91	HTRA1
chr10	124248469	T	1029.51	HTRA1
chr10	124248470	G	1034.2	HTRA1
chr10	124248471	G	1035.27	HTRA1
chr10	124248472	T	1035.15	HTRA1
chr10	124248473	G	1034.56	HTRA1
chr10	124248474	G	1034.17	HTRA1
chr10	124248475	A	1038.06	HTRA1
chr10	124248476	G	1033.52	HTRA1
chr10	124248477	A	1033.57	HTRA1
chr10	124248478	A	1021.49	HTRA1
chr10	124248479	G	1023.56	HTRA1
chr10	124248480	A	956.433	HTRA1
chr10	124248481	T	963.973	HTRA1
chr10	124248482	C	959.976	HTRA1
chr10	124248483	G	958.758	HTRA1
chr10	124248484	C	959.973	HTRA1
chr10	124248485	C	957.54	HTRA1
chr10	124248486	C	954.78	HTRA1
chr10	124248487	C	960.941	HTRA1
chr10	124248488	T	959.204	HTRA1
chr10	124248489	G	960.14	HTRA1
chr10	124248490	C	955.371	HTRA1
chr10	124248491	C	953.468	HTRA1
chr10	124248492	G	961.634	HTRA1
chr10	124248493	T	956.688	HTRA1
chr10	124248494	G	958.18	HTRA1
chr10	124248495	G	957.739	HTRA1
chr10	124248496	T	958.89	HTRA1
chr10	124248497	T	959.739	HTRA1
chr10	124248498	C	955.121	HTRA1
chr10	124248499	A	959.831	HTRA1
chr10	124248500	T	956.054	HTRA1
chr10	124248501	A	953.406	HTRA1
chr10	124248502	T	964.212	HTRA1
chr10	124248503	C	992.93	HTRA1
chr10	124248504	G	998.417	HTRA1
chr10	124248505	A	998.349	HTRA1
chr10	124248506	A	986.159	HTRA1
chr10	124248507	T	989.97	HTRA1
chr10	124248508	T	1005.26	HTRA1
chr10	124248509	G	1000.38	HTRA1
chr10	124248510	T	1003.87	HTRA1
chr10	124248511	T	1001.22	HTRA1
chr10	124248512	T	1006.69	HTRA1
chr10	124248513	C	998.718	HTRA1
chr10	124248514	G	988.616	HTRA1
chr10	124248515	C	998.93	HTRA1
chr10	124248516	A	997.384	HTRA1
chr10	124248517	A	995.715	HTRA1
chr10	124248518	G	1000.52	HTRA1
chr10	124248519	T	720.847	HTRA1
chr10	124248520	A	718.457	HTRA1
chr10	124248521	A	708.812	HTRA1
chr10	124248522	A	716.788	HTRA1
chr10	124248523	G	709.435	HTRA1
chr10	124248524	A	718.366	HTRA1
chr10	124248525	G	718.374	HTRA1
chr10	124248526	A	718.285	HTRA1
chr10	124248527	G	715.457	HTRA1
chr10	124248528	C	709.849	HTRA1
chr10	124248529	C	712.688	HTRA1
chr10	124248530	T	711.793	HTRA1
chr10	124248531	T	675.516	HTRA1
chr10	124248532	C	665.161	HTRA1
chr10	124248533	C	670.118	HTRA1
chr10	124248534	T	647.091	HTRA1
chr10	124248535	T	664.231	HTRA1
chr10	124248536	T	672.113	HTRA1
chr10	124248537	T	663.5	HTRA1
chr10	124248918	T	473.202	HTRA1
chr10	124248919	G	473.938	HTRA1
chr10	124248920	T	475.567	HTRA1
chr10	124248921	A	477.659	HTRA1
chr10	124248922	C	474.513	HTRA1
chr10	124248923	T	476.105	HTRA1
chr10	124248924	C	475.608	HTRA1
chr10	124248925	C	468.847	HTRA1
chr10	124248926	T	462.476	HTRA1
chr10	124248927	T	464.156	HTRA1
chr10	124248928	T	480.513	HTRA1
chr10	124248929	G	483.675	HTRA1
chr10	124248930	G	481.68	HTRA1
chr10	124248931	A	487.753	HTRA1
chr10	124248932	T	461.884	HTRA1
chr10	124248933	T	479.073	HTRA1
chr10	124248934	T	479.715	HTRA1
chr10	124248935	T	484.901	HTRA1
chr10	124248936	A	486.384	HTRA1
chr10	124248937	G	480	HTRA1
chr10	124248938	G	478.406	HTRA1
chr10	124248939	C	485.062	HTRA1
chr10	124248940	T	485.575	HTRA1
chr10	124248941	T	560.476	HTRA1
chr10	124248942	C	560.901	HTRA1
chr10	124248943	C	559.425	HTRA1
chr10	124248944	G	559.476	HTRA1
chr10	124248945	T	558.747	HTRA1
chr10	124248946	T	565.032	HTRA1
chr10	124248947	T	568.462	HTRA1
chr10	124248948	T	570.68	HTRA1
chr10	124248949	C	570.051	HTRA1
chr10	124248950	T	570.261	HTRA1
chr10	124248951	A	566.191	HTRA1
chr10	124248952	A	566.005	HTRA1
chr10	124248953	A	565.392	HTRA1
chr10	124248954	C	578.968	HTRA1
chr10	124248955	G	580.231	HTRA1
chr10	124248956	A	581.688	HTRA1
chr10	124248957	G	582.927	HTRA1
chr10	124248958	A	582.395	HTRA1
chr10	124248959	G	583.97	HTRA1
chr10	124248960	G	582.032	HTRA1
chr10	124248961	T	583.976	HTRA1
chr10	124248962	G	584.207	HTRA1
chr10	124248963	C	674.672	HTRA1
chr10	124248964	C	676.61	HTRA1
chr10	124248965	G	678.07	HTRA1
chr10	124248966	G	681.073	HTRA1
chr10	124248967	T	683.419	HTRA1
chr10	124248968	G	684.925	HTRA1
chr10	124248969	G	681.642	HTRA1
chr10	124248970	C	670.712	HTRA1
chr10	124248971	T	678.616	HTRA1
chr10	124248972	A	672.202	HTRA1
chr10	124248973	G	684.148	HTRA1
chr10	124248974	T	679.038	HTRA1
chr10	124248975	G	684.151	HTRA1
chr10	124248976	G	681.723	HTRA1
chr10	124248977	G	684.473	HTRA1
chr10	124248978	T	683.47	HTRA1
chr10	124248979	C	679.392	HTRA1
chr10	124248980	T	682.589	HTRA1
chr10	124248981	G	684.513	HTRA1
chr10	124248982	G	681.831	HTRA1
chr10	124248983	G	683.548	HTRA1
chr10	124248984	T	680.949	HTRA1
chr10	124248985	T	677.726	HTRA1
chr10	124248986	T	684.274	HTRA1
chr10	124248987	A	678.073	HTRA1
chr10	124248988	T	664.239	HTRA1
chr10	124248989	T	709.027	HTRA1
chr10	124248990	G	712.056	HTRA1
chr10	124248991	T	712.013	HTRA1
chr10	124248992	G	713.556	HTRA1
chr10	124248993	T	715.134	HTRA1
chr10	124248994	C	718.72	HTRA1
chr10	124248995	G	737.473	HTRA1
chr10	124248996	G	749.817	HTRA1
chr10	124248997	A	751.995	HTRA1
chr10	124248998	A	744.694	HTRA1
chr10	124248999	G	753.489	HTRA1
chr10	124249000	A	746.062	HTRA1
chr10	124249001	T	750.323	HTRA1
chr10	124249002	G	751.059	HTRA1
chr10	124249003	G	751.035	HTRA1
chr10	124249004	A	751.887	HTRA1
chr10	124249005	C	750.984	HTRA1
chr10	124249006	T	752.989	HTRA1
chr10	124249007	G	755.659	HTRA1
chr10	124249008	A	748.484	HTRA1
chr10	124249009	T	753.202	HTRA1
chr10	124249010	C	750.277	HTRA1
chr10	124249011	G	754.382	HTRA1
chr10	124249012	T	754.204	HTRA1
chr10	124249013	G	756.363	HTRA1
chr10	124249014	A	911.511	HTRA1
chr10	124249015	C	911.699	HTRA1
chr10	124249016	A	911.591	HTRA1
chr10	124249017	A	905.188	HTRA1
chr10	124249018	A	904.304	HTRA1
chr10	124249019	T	905.669	HTRA1
chr10	124249020	G	910.927	HTRA1
chr10	124249021	C	909.685	HTRA1
chr10	124249022	C	908.637	HTRA1
chr10	124249023	C	912.793	HTRA1
chr10	124249024	A	915.207	HTRA1
chr10	124249025	C	919.309	HTRA1
chr10	124249026	G	925.809	HTRA1
chr10	124249027	T	925.968	HTRA1
chr10	124249028	G	924.763	HTRA1
chr10	124249029	G	925.003	HTRA1
chr10	124249030	T	915.245	HTRA1
chr10	124249031	G	927.019	HTRA1
chr10	124249032	A	926.691	HTRA1
chr10	124249033	C	922.435	HTRA1
chr10	124249034	C	923.551	HTRA1
chr10	124249035	A	926.626	HTRA1
chr10	124249036	A	923.099	HTRA1
chr10	124249037	C	925.481	HTRA1
chr10	124249038	A	925.051	HTRA1
chr10	124249039	A	921.032	HTRA1
chr10	124249040	G	882.976	HTRA1
chr10	124249041	C	889.64	HTRA1
chr10	124249042	A	895.895	HTRA1
chr10	124249043	C	895.852	HTRA1
chr10	124249044	C	895.212	HTRA1
chr10	124249045	G	897.003	HTRA1
chr10	124249046	G	894.86	HTRA1
chr10	124249047	G	896.831	HTRA1
chr10	124249048	T	897.073	HTRA1
chr10	124249049	C	895.511	HTRA1
chr10	124249050	A	894.801	HTRA1
chr10	124249051	A	890.688	HTRA1
chr10	124249052	A	875.151	HTRA1
chr10	124249053	G	879.371	HTRA1
chr10	124249054	T	874.454	HTRA1
chr10	124249055	T	869.263	HTRA1
chr10	124249056	G	856.626	HTRA1
chr10	124249057	A	851.664	HTRA1
chr10	124249058	G	849.745	HTRA1
chr10	124249059	C	850.866	HTRA1
chr10	124249060	T	848.339	HTRA1
chr10	124249061	G	851.769	HTRA1
chr10	124249062	A	848.019	HTRA1
chr10	124249063	A	848.739	HTRA1
chr10	124249064	G	847.274	HTRA1
chr10	124249065	A	845.68	HTRA1
chr10	124249066	A	613.677	HTRA1
chr10	124249067	C	623.919	HTRA1
chr10	124249068	G	620.132	HTRA1
chr10	124249069	G	622.696	HTRA1
chr10	124249070	T	624.47	HTRA1
chr10	124249071	G	624.524	HTRA1
chr10	124249072	C	620.815	HTRA1
chr10	124249073	C	623.699	HTRA1
chr10	124249074	A	622.634	HTRA1
chr10	124249075	C	623.858	HTRA1
chr10	124249076	T	621.761	HTRA1
chr10	124249077	T	621.565	HTRA1
chr10	124249078	A	618.892	HTRA1
chr10	124249079	C	622.519	HTRA1
chr10	124249080	G	622.5	HTRA1
chr10	124249081	A	613.82	HTRA1
chr10	124249082	A	605.478	HTRA1
chr10	124249083	G	607.995	HTRA1
chr10	124249084	C	610.368	HTRA1
chr10	124249085	C	612.543	HTRA1
chr10	124249086	A	611.71	HTRA1
chr10	124249087	A	613.051	HTRA1
chr10	124249088	A	539.358	HTRA1
chr10	124249089	A	535.734	HTRA1
chr10	124249090	T	542.696	HTRA1
chr10	124249091	C	541.36	HTRA1
chr10	124249092	A	538.005	HTRA1
chr10	124249093	A	538.863	HTRA1
chr10	124249094	G	539.126	HTRA1
chr10	124249095	G	540.669	HTRA1
chr10	124249096	A	538.406	HTRA1
chr10	124249097	T	539.411	HTRA1
chr10	124249098	G	542.261	HTRA1
chr10	124249099	T	542.968	HTRA1
chr10	124249100	G	542.094	HTRA1
chr10	124249101	G	541.909	HTRA1
chr10	124249102	A	542.72	HTRA1
chr10	124249103	T	542.898	HTRA1
chr10	124249104	G	542.565	HTRA1
chr10	124249105	A	541.444	HTRA1
chr10	124249106	G	541.427	HTRA1
chr10	124249107	A	538.153	HTRA1
chr10	124249108	A	532.298	HTRA1
chr10	124249109	A	523.003	HTRA1
chr10	124249110	G	521.79	HTRA1
chr10	124249111	C	522.777	HTRA1
chr10	124249112	A	522.401	HTRA1
chr10	124249113	G	522.387	HTRA1
chr10	124249114	A	519.946	HTRA1
chr10	124249115	C	523.04	HTRA1
chr10	124249116	A	502.129	HTRA1
chr10	124249117	T	514.548	HTRA1
chr10	124249118	C	516.274	HTRA1
chr10	124249119	G	388.691	HTRA1
chr10	124249120	C	392.476	HTRA1
chr10	124249121	A	389.583	HTRA1
chr10	124249122	C	392.677	HTRA1
chr10	124249123	T	392.242	HTRA1
chr10	124249124	C	392.954	HTRA1
chr10	124249125	A	391.035	HTRA1
chr10	124249126	T	378.565	HTRA1
chr10	124249127	C	379.53	HTRA1
chr10	124249128	A	380.414	HTRA1
chr10	124249129	A	379.175	HTRA1
chr10	124249130	A	375.438	HTRA1
chr10	124249131	A	374.634	HTRA1
chr10	124249132	T	379.382	HTRA1
chr10	124249133	T	379.806	HTRA1
chr10	124249134	G	381.118	HTRA1
chr10	124249135	A	377.304	HTRA1
chr10	124249136	C	379.656	HTRA1
chr10	124249137	C	379.796	HTRA1
chr10	124249138	A	376.223	HTRA1
chr10	124249139	C	300.691	HTRA1
chr10	124249140	C	301.218	HTRA1
chr10	124249141	A	300.358	HTRA1
chr10	124249142	G	301.417	HTRA1
chr10	124249143	G	301.952	HTRA1
chr10	124249144	T	303.118	HTRA1
chr10	124249145	A	300.952	HTRA1
chr10	124249146	A	300.513	HTRA1
chr10	124249147	G	302.688	HTRA1
chr10	124249148	G	301.817	HTRA1
chr10	124249149	G	303.191	HTRA1
chr10	124249150	T	302.82	HTRA1
chr10	124249151	G	303.253	HTRA1
chr10	124249152	T	298.253	HTRA1
chr10	124249153	T	303.07	HTRA1
chr10	124249154	C	300.489	HTRA1
chr10	124249155	T	301.688	HTRA1
chr10	124249156	C	300.099	HTRA1
chr10	124249157	G	300.737	HTRA1
chr10	124249158	C	298.968	HTRA1
chr10	124249159	C	299.978	HTRA1
chr10	124249160	T	300.597	HTRA1
chr10	124249161	G	300.78	HTRA1
chr10	124249162	C	299.567	HTRA1
chr10	124266187	G	580.272	HTRA1
chr10	124266188	C	584.731	HTRA1
chr10	124266189	C	584.833	HTRA1
chr10	124266190	A	589.511	HTRA1
chr10	124266191	G	585.86	HTRA1
chr10	124266192	C	583.247	HTRA1
chr10	124266193	C	583.839	HTRA1
chr10	124266194	A	575.578	HTRA1
chr10	124266195	T	566.425	HTRA1
chr10	124266196	T	574.685	HTRA1
chr10	124266197	G	585.659	HTRA1
chr10	124266198	T	568.449	HTRA1
chr10	124266199	G	586.831	HTRA1
chr10	124266200	G	589.218	HTRA1
chr10	124266201	T	589.142	HTRA1
chr10	124266202	T	581.398	HTRA1
chr10	124266203	T	591.898	HTRA1
chr10	124266204	C	589.825	HTRA1
chr10	124266205	A	587.159	HTRA1
chr10	124266206	G	590.5	HTRA1
chr10	124266207	G	587.003	HTRA1
chr10	124266208	G	589.487	HTRA1
chr10	124266209	C	590.836	HTRA1
chr10	124266210	A	590.661	HTRA1
chr10	124266211	A	585.449	HTRA1
chr10	124266212	G	589.702	HTRA1
chr10	124266213	C	590.239	HTRA1
chr10	124266214	T	588.933	HTRA1
chr10	124266215	G	591.024	HTRA1
chr10	124266216	C	588.739	HTRA1
chr10	124266217	C	589.989	HTRA1
chr10	124266218	T	591.954	HTRA1
chr10	124266219	G	597.078	HTRA1
chr10	124266220	T	597.306	HTRA1
chr10	124266221	C	597.202	HTRA1
chr10	124266222	C	600.194	HTRA1
chr10	124266223	T	606.973	HTRA1
chr10	124266224	G	609.191	HTRA1
chr10	124266225	C	608.78	HTRA1
chr10	124266226	T	610.129	HTRA1
chr10	124266227	G	610.223	HTRA1
chr10	124266228	C	607.782	HTRA1
chr10	124266229	T	605.895	HTRA1
chr10	124266230	T	607.008	HTRA1
chr10	124266231	G	610.489	HTRA1
chr10	124266232	G	607.664	HTRA1
chr10	124266233	C	609.89	HTRA1
chr10	124266234	C	609.669	HTRA1
chr10	124266235	G	610.073	HTRA1
chr10	124266236	C	607.866	HTRA1
chr10	124266237	T	614.473	HTRA1
chr10	124266238	C	618.175	HTRA1
chr10	124266239	C	622.269	HTRA1
chr10	124266240	T	739.976	HTRA1
chr10	124266241	C	740.64	HTRA1
chr10	124266242	A	737.231	HTRA1
chr10	124266243	G	738.675	HTRA1
chr10	124266244	A	738.196	HTRA1
chr10	124266245	G	739.669	HTRA1
chr10	124266246	C	739.809	HTRA1
chr10	124266247	T	742.019	HTRA1
chr10	124266248	G	739.777	HTRA1
chr10	124266249	C	739.618	HTRA1
chr10	124266250	G	739.231	HTRA1
chr10	124266251	G	738.5	HTRA1
chr10	124266252	C	739.202	HTRA1
chr10	124266253	C	738.301	HTRA1
chr10	124266254	G	740.984	HTRA1
chr10	124266255	G	738.5	HTRA1
chr10	124266256	G	741.836	HTRA1
chr10	124266257	A	739.922	HTRA1
chr10	124266258	G	742.105	HTRA1
chr10	124266259	A	739.933	HTRA1
chr10	124266260	G	741.935	HTRA1
chr10	124266261	T	739.038	HTRA1
chr10	124266262	T	755.806	HTRA1
chr10	124266263	C	753.696	HTRA1
chr10	124266264	G	755.992	HTRA1
chr10	124266265	T	756.134	HTRA1
chr10	124266266	G	754.487	HTRA1
chr10	124266267	G	756.258	HTRA1
chr10	124266268	T	758.137	HTRA1
chr10	124266269	C	755.597	HTRA1
chr10	124266270	G	755.815	HTRA1
chr10	124266271	C	755.231	HTRA1
chr10	124266272	C	761.93	HTRA1
chr10	124266273	A	771.398	HTRA1
chr10	124266274	T	770.285	HTRA1
chr10	124266275	C	772.656	HTRA1
chr10	124266276	G	771.758	HTRA1
chr10	124266277	G	780.688	HTRA1
chr10	124266278	A	773.898	HTRA1
chr10	124266279	A	771.608	HTRA1
chr10	124266280	G	779.858	HTRA1
chr10	124266281	C	778.234	HTRA1
chr10	124266282	C	776.438	HTRA1
chr10	124266283	C	775.306	HTRA1
chr10	124266284	G	779.616	HTRA1
chr10	124266285	T	770.185	HTRA1
chr10	124266286	T	770.562	HTRA1
chr10	124266287	T	747.981	HTRA1
chr10	124266288	T	898.543	HTRA1
chr10	124266289	C	897.774	HTRA1
chr10	124266290	C	894.788	HTRA1
chr10	124266291	C	896.728	HTRA1
chr10	124266292	T	897.234	HTRA1
chr10	124266293	T	625.457	HTRA1
chr10	124266294	C	638.798	HTRA1
chr10	124266295	A	638.175	HTRA1
chr10	124266296	A	631.505	HTRA1
chr10	124266297	A	622.384	HTRA1
chr10	124266298	A	634.358	HTRA1
chr10	124266299	C	639.855	HTRA1
chr10	124266300	A	640.239	HTRA1
chr10	124266301	C	640.218	HTRA1
chr10	124266302	A	636.414	HTRA1
chr10	124266303	G	636.855	HTRA1
chr10	124266304	T	637.648	HTRA1
chr10	124266305	C	641.046	HTRA1
chr10	124266306	A	632.788	HTRA1
chr10	124266307	C	639.777	HTRA1
chr10	124266308	C	639.454	HTRA1
chr10	124266309	A	637.027	HTRA1
chr10	124266310	C	632.075	HTRA1
chr10	124266311	C	627.667	HTRA1
chr10	124266312	G	636.882	HTRA1
chr10	124266313	G	553.575	HTRA1
chr10	124266314	G	555.296	HTRA1
chr10	124266315	A	553.855	HTRA1
chr10	124266316	T	550.97	HTRA1
chr10	124266317	C	554.414	HTRA1
chr10	124266318	G	555.626	HTRA1
chr10	124266319	T	552.973	HTRA1
chr10	124266320	G	555.852	HTRA1
chr10	124266321	A	554.874	HTRA1
chr10	124266322	G	555.22	HTRA1
chr10	124266323	C	556.242	HTRA1
chr10	124266324	A	553.134	HTRA1
chr10	124266325	C	556.059	HTRA1
chr10	124266326	C	556.411	HTRA1
chr10	124266327	A	554.632	HTRA1
chr10	124266328	C	545.64	HTRA1
chr10	124266329	C	537.562	HTRA1
chr10	124266330	C	535.048	HTRA1
chr10	124266331	A	527.728	HTRA1
chr10	124266332	G	531.61	HTRA1
chr10	124266333	C	533.642	HTRA1
chr10	124266334	G	533.296	HTRA1
chr10	124266335	A	531.874	HTRA1
chr10	124266336	G	532.366	HTRA1
chr10	124266337	G	489.53	HTRA1
chr10	124266338	C	491.632	HTRA1
chr10	124266339	G	490.594	HTRA1
chr10	124266340	G	489.204	HTRA1
chr10	124266341	C	491.599	HTRA1
chr10	124266342	A	487.151	HTRA1
chr10	124266343	A	470.245	HTRA1
chr10	124266344	A	487.522	HTRA1
chr10	124266345	G	489.062	HTRA1
chr10	124266346	A	484.575	HTRA1
chr10	124266347	G	490.481	HTRA1
chr10	124266348	C	490.075	HTRA1
chr10	124266349	T	487.175	HTRA1
chr10	124266350	G	489.796	HTRA1
chr10	124266351	G	488.495	HTRA1
chr10	124266352	G	491.86	HTRA1
chr10	124266353	G	492.056	HTRA1
chr10	124266354	C	490.172	HTRA1
chr10	124266355	T	491.919	HTRA1
chr10	124266356	C	488.207	HTRA1
chr10	124266357	C	487.352	HTRA1
chr10	124266358	G	487.583	HTRA1
chr10	124266359	C	487.212	HTRA1
chr10	124266360	A	488.543	HTRA1
chr10	124266361	A	479.89	HTRA1
chr10	124266362	C	488.497	HTRA1
chr10	124266363	T	485.855	HTRA1
chr10	124266364	C	488.64	HTRA1
chr10	124266365	A	487.987	HTRA1
chr10	124266366	G	366.487	HTRA1
chr10	124266367	A	366.594	HTRA1
chr10	124266368	C	367.296	HTRA1
chr10	124266369	A	362.997	HTRA1
chr10	124266370	T	365.097	HTRA1
chr10	124266371	G	364.866	HTRA1
chr10	124266372	G	366.651	HTRA1
chr10	124266373	A	367.083	HTRA1
chr10	124266374	C	360.137	HTRA1
chr10	124266375	T	359.487	HTRA1
chr10	124266376	A	358.884	HTRA1
chr10	124266377	C	360.785	HTRA1
chr10	124266378	A	351.274	HTRA1
chr10	124266379	T	358.831	HTRA1
chr10	124266380	C	360.648	HTRA1
chr10	124266381	C	360.782	HTRA1
chr10	124266382	A	361.043	HTRA1
chr10	124266383	G	360.013	HTRA1
chr10	124266384	A	360.935	HTRA1
chr10	124266385	C	360.906	HTRA1
chr10	124266386	C	359.632	HTRA1
chr10	124266387	G	358.919	HTRA1
chr10	124266388	A	351.815	HTRA1
chr10	124266389	C	353.207	HTRA1
chr10	124266390	G	248.398	HTRA1
chr10	124266391	C	249.481	HTRA1
chr10	124266392	C	249.228	HTRA1
chr10	124266393	A	246	HTRA1
chr10	124266394	T	245.608	HTRA1
chr10	124266395	C	249.444	HTRA1
chr10	124266396	A	246.556	HTRA1
chr10	124266397	T	247.667	HTRA1
chr10	124266398	C	248.987	HTRA1
chr10	124266399	A	245.234	HTRA1
chr10	124266400	A	240.18	HTRA1
chr10	124266401	C	249.718	HTRA1
chr10	124266402	G	251.245	HTRA1
chr10	124266403	T	250.011	HTRA1
chr10	124266404	G	251.833	HTRA1
chr10	124266405	A	249.887	HTRA1
chr10	124266406	G	249.944	HTRA1
chr10	124266407	C	246.825	HTRA1
chr10	124266408	C	248.414	HTRA1
chr10	124266409	T	248.965	HTRA1
chr10	124266410	C	248.175	HTRA1
chr10	124266411	T	246.546	HTRA1
chr10	124266412	G	250.145	HTRA1
chr10	124266413	T	247.841	HTRA1
chr10	124266414	C	247.688	HTRA1
chr10	124266415	C	246.694	HTRA1
chr10	124266416	C	248.597	HTRA1
chr10	124266417	T	249.406	HTRA1
chr10	124266418	C	247.255	HTRA1
chr10	124266419	T	248.484	HTRA1
chr10	124266420	G	249.839	HTRA1
chr10	124266421	C	247.468	HTRA1
chr10	124266866	T	697.11	HTRA1
chr10	124266867	C	695.438	HTRA1
chr10	124266868	A	699.809	HTRA1
chr10	124266869	T	685.548	HTRA1
chr10	124266870	T	685.591	HTRA1
chr10	124266871	T	694.93	HTRA1
chr10	124266872	C	690.707	HTRA1
chr10	124266873	T	698.083	HTRA1
chr10	124266874	G	693.954	HTRA1
chr10	124266875	T	676.871	HTRA1
chr10	124266876	T	677.22	HTRA1
chr10	124266877	T	689.726	HTRA1
chr10	124266878	A	696.099	HTRA1
chr10	124266879	A	697.016	HTRA1
chr10	124266880	T	682.723	HTRA1
chr10	124266881	T	689.997	HTRA1
chr10	124266882	G	685.417	HTRA1
chr10	124266883	C	683.944	HTRA1
chr10	124266884	A	693.398	HTRA1
chr10	124266885	G	688.288	HTRA1
chr10	124266886	T	686.102	HTRA1
chr10	124266887	A	687.086	HTRA1
chr10	124266888	T	693.231	HTRA1
chr10	124266889	G	685.124	HTRA1
chr10	124266890	G	684.247	HTRA1
chr10	124266891	A	696.798	HTRA1
chr10	124266892	A	678.261	HTRA1
chr10	124266893	A	689.401	HTRA1
chr10	124266894	C	689.669	HTRA1
chr10	124266895	T	692.817	HTRA1
chr10	124266896	C	691.347	HTRA1
chr10	124266897	G	683.272	HTRA1
chr10	124266898	G	685.661	HTRA1
chr10	124266899	G	689.871	HTRA1
chr10	124266900	A	675.804	HTRA1
chr10	124266901	G	691.419	HTRA1
chr10	124266902	G	687.562	HTRA1
chr10	124266903	C	687.414	HTRA1
chr10	124266904	C	680.325	HTRA1
chr10	124266905	C	679.116	HTRA1
chr10	124266906	G	692.602	HTRA1
chr10	124266907	T	679.642	HTRA1
chr10	124266908	T	689.935	HTRA1
chr10	124266909	A	695.804	HTRA1
chr10	124266910	G	689.43	HTRA1
chr10	124266911	T	695.944	HTRA1
chr10	124266912	A	697.172	HTRA1
chr10	124266913	A	691.444	HTRA1
chr10	124266914	A	687.823	HTRA1
chr10	124266915	C	680.589	HTRA1
chr10	124266916	C	678.855	HTRA1
chr10	124266917	T	685.247	HTRA1
chr10	124266918	G	687.309	HTRA1
chr10	124266919	G	686.661	HTRA1
chr10	124266920	T	693.769	HTRA1
chr10	124266921	A	681.508	HTRA1
chr10	124266922	A	680.858	HTRA1
chr10	124266923	G	679.957	HTRA1
chr10	124266924	G	686.169	HTRA1
chr10	124266925	T	688.712	HTRA1
chr10	124266926	C	643.911	HTRA1
chr10	124266927	T	689.177	HTRA1
chr10	124266928	T	684.841	HTRA1
chr10	124266929	T	696.699	HTRA1
chr10	124266930	T	698.011	HTRA1
chr10	124266931	A	693.911	HTRA1
chr10	124266932	A	689.005	HTRA1
chr10	124266933	A	674.944	HTRA1
chr10	124266934	C	669.817	HTRA1
chr10	124266935	C	655.871	HTRA1
chr10	124266936	T	690.363	HTRA1
chr10	124266937	A	667.809	HTRA1
chr10	124266938	T	679.398	HTRA1
chr10	124268152	G	690.616	HTRA1
chr10	124268153	T	687.151	HTRA1
chr10	124268154	G	696.68	HTRA1
chr10	124268155	T	701.513	HTRA1
chr10	124268156	C	696.898	HTRA1
chr10	124268157	C	694.247	HTRA1
chr10	124268158	T	693.578	HTRA1
chr10	124268159	T	689.446	HTRA1
chr10	124268160	C	697.317	HTRA1
chr10	124268161	T	693.247	HTRA1
chr10	124268162	T	698.124	HTRA1
chr10	124268163	G	701.755	HTRA1
chr10	124268164	C	699.051	HTRA1
chr10	124268165	T	699.823	HTRA1
chr10	124268166	T	698.957	HTRA1
chr10	124268167	T	698.234	HTRA1
chr10	124268168	T	701.481	HTRA1
chr10	124268169	C	703.497	HTRA1
chr10	124268170	A	698.522	HTRA1
chr10	124268171	G	700.82	HTRA1
chr10	124268172	G	699.253	HTRA1
chr10	124268173	A	701.763	HTRA1
chr10	124268174	C	702.118	HTRA1
chr10	124268175	G	699.761	HTRA1
chr10	124268176	G	701.368	HTRA1
chr10	124268177	T	700.435	HTRA1
chr10	124268178	G	724.282	HTRA1
chr10	124268179	A	723.71	HTRA1
chr10	124268180	A	695.454	HTRA1
chr10	124268181	G	726.228	HTRA1
chr10	124268182	T	722.113	HTRA1
chr10	124268183	G	728.887	HTRA1
chr10	124268184	A	726.97	HTRA1
chr10	124268185	T	700.441	HTRA1
chr10	124268186	T	718.785	HTRA1
chr10	124268187	G	730.409	HTRA1
chr10	124268188	G	730.199	HTRA1
chr10	124268189	A	736.54	HTRA1
chr10	124268190	A	711.054	HTRA1
chr10	124268191	T	729.239	HTRA1
chr10	124268192	T	733.124	HTRA1
chr10	124268193	A	735.285	HTRA1
chr10	124268194	A	734.137	HTRA1
chr10	124268195	C	735.046	HTRA1
chr10	124268196	A	729.39	HTRA1
chr10	124268197	C	731.599	HTRA1
chr10	124268198	T	717.306	HTRA1
chr10	124268199	T	717.164	HTRA1
chr10	124268200	T	732.398	HTRA1
chr10	124268201	G	733.497	HTRA1
chr10	124268202	A	845.903	HTRA1
chr10	124268203	A	840.968	HTRA1
chr10	124268204	A	844.121	HTRA1
chr10	124268205	G	843.702	HTRA1
chr10	124268206	T	845.938	HTRA1
chr10	124268207	G	849.132	HTRA1
chr10	124268208	A	850.871	HTRA1
chr10	124268209	C	851.683	HTRA1
chr10	124268210	A	848.462	HTRA1
chr10	124268211	G	847.269	HTRA1
chr10	124268212	C	847.613	HTRA1
chr10	124268213	T	849.411	HTRA1
chr10	124268214	G	876.142	HTRA1
chr10	124268215	G	876.508	HTRA1
chr10	124268216	A	880.145	HTRA1
chr10	124268217	A	865.024	HTRA1
chr10	124268218	T	880.745	HTRA1
chr10	124268219	C	879.091	HTRA1
chr10	124268220	T	881.863	HTRA1
chr10	124268221	C	877.433	HTRA1
chr10	124268222	C	876.562	HTRA1
chr10	124268223	T	874.274	HTRA1
chr10	124268224	T	866.14	HTRA1
chr10	124268225	T	875.602	HTRA1
chr10	124268226	G	875.608	HTRA1
chr10	124268227	C	878.04	HTRA1
chr10	124268228	A	878.532	HTRA1
chr10	124268229	A	864.492	HTRA1
chr10	124268230	T	862.177	HTRA1
chr10	124268231	C	879.331	HTRA1
chr10	124268232	C	874.228	HTRA1
chr10	124268233	C	878.435	HTRA1
chr10	124268234	A	871.134	HTRA1
chr10	124268235	T	868.852	HTRA1
chr10	124268236	C	849.82	HTRA1
chr10	124268237	T	846.22	HTRA1
chr10	124268238	G	850.82	HTRA1
chr10	124268239	A	851.86	HTRA1
chr10	124268240	T	841.952	HTRA1
chr10	124268241	A	844.535	HTRA1
chr10	124268242	A	843.691	HTRA1
chr10	124268243	G	845.433	HTRA1
chr10	124268244	A	852.731	HTRA1
chr10	124268245	T	846.78	HTRA1
chr10	124268246	T	853.075	HTRA1
chr10	124268247	A	851.651	HTRA1
chr10	124268248	A	843.54	HTRA1
chr10	124268249	A	611.992	HTRA1
chr10	124268250	A	601.696	HTRA1
chr10	124268251	A	609.551	HTRA1
chr10	124268252	G	611.503	HTRA1
chr10	124268253	T	523.202	HTRA1
chr10	124268254	T	616.909	HTRA1
chr10	124268255	C	614.648	HTRA1
chr10	124268256	C	614.253	HTRA1
chr10	124268257	T	617.522	HTRA1
chr10	124268258	C	618.425	HTRA1
chr10	124268259	A	598.47	HTRA1
chr10	124268260	C	617.468	HTRA1
chr10	124268261	G	616.167	HTRA1
chr10	124268262	G	618.793	HTRA1
chr10	124268263	A	618.065	HTRA1
chr10	124268264	G	618.341	HTRA1
chr10	124268265	T	612.008	HTRA1
chr10	124268266	C	608.39	HTRA1
chr10	124268267	C	605.57	HTRA1
chr10	124268268	C	605.952	HTRA1
chr10	124268269	A	600.626	HTRA1
chr10	124268270	T	601.309	HTRA1
chr10	124268271	G	606.422	HTRA1
chr10	124268272	A	605.5	HTRA1
chr10	124268273	C	605.831	HTRA1
chr10	124268274	C	606.073	HTRA1
chr10	124268275	G	608.024	HTRA1
chr10	124268276	A	595.038	HTRA1
chr10	124268277	C	596.981	HTRA1
chr10	124268278	A	588.648	HTRA1
chr10	124268279	G	595.234	HTRA1
chr10	124268280	G	596.116	HTRA1
chr10	124268281	C	594.952	HTRA1
chr10	124268282	C	595.882	HTRA1
chr10	124268283	A	594.228	HTRA1
chr10	124268284	A	591.761	HTRA1
chr10	124268285	A	586.406	HTRA1
chr10	124268286	G	596.043	HTRA1
chr10	124268287	G	595.906	HTRA1
chr10	124268288	T	595.444	HTRA1
chr10	124268289	A	593.645	HTRA1
chr10	124268290	G	592.164	HTRA1
chr10	124268291	G	590.938	HTRA1
chr10	124268292	C	591.226	HTRA1
chr10	124268293	A	587.349	HTRA1
chr10	124268294	A	577.194	HTRA1
chr10	124268295	G	586.833	HTRA1
chr10	124268296	G	587.497	HTRA1
chr10	124268297	C	588.371	HTRA1
chr10	124268298	C	587.503	HTRA1
chr10	124268299	C	588.185	HTRA1
chr10	124268300	A	519.739	HTRA1
chr10	124268301	C	520.368	HTRA1
chr10	124268302	A	517.47	HTRA1
chr10	124268303	C	519.54	HTRA1
chr10	124268304	A	516.22	HTRA1
chr10	124268305	G	519.177	HTRA1
chr10	124268306	C	519.172	HTRA1
chr10	124269592	T	308.516	HTRA1
chr10	124269593	C	309.855	HTRA1
chr10	124269594	C	309.817	HTRA1
chr10	124269595	C	310.374	HTRA1
chr10	124269596	T	286.841	HTRA1
chr10	124269597	T	303.871	HTRA1
chr10	124269598	T	309.191	HTRA1
chr10	124269599	G	306.349	HTRA1
chr10	124269600	T	302.065	HTRA1
chr10	124269601	T	307.446	HTRA1
chr10	124269602	G	303.183	HTRA1
chr10	124269603	T	306.156	HTRA1
chr10	124269604	C	305.161	HTRA1
chr10	124269605	T	305.03	HTRA1
chr10	124269606	C	306.075	HTRA1
chr10	124269607	A	305.011	HTRA1
chr10	124269608	C	305.519	HTRA1
chr10	124269609	C	306.081	HTRA1
chr10	124269610	A	302.75	HTRA1
chr10	124269611	G	302.228	HTRA1
chr10	124269612	G	304.573	HTRA1
chr10	124269613	A	305.269	HTRA1
chr10	124269614	A	293.892	HTRA1
chr10	124269615	A	303.245	HTRA1
chr10	124269616	A	303.091	HTRA1
chr10	124269617	G	299.952	HTRA1
chr10	124269618	C	306.25	HTRA1
chr10	124269619	C	307.218	HTRA1
chr10	124269620	A	294.411	HTRA1
chr10	124269621	T	297.992	HTRA1
chr10	124269622	C	306.473	HTRA1
chr10	124269623	A	305.72	HTRA1
chr10	124269624	C	305.535	HTRA1
chr10	124269625	C	306.237	HTRA1
chr10	124269626	A	297.266	HTRA1
chr10	124269627	A	301.712	HTRA1
chr10	124269628	G	298.253	HTRA1
chr10	124269629	A	301.581	HTRA1
chr10	124269630	A	152.626	HTRA1
chr10	124269631	G	154.038	HTRA1
chr10	124269632	A	152.317	HTRA1
chr10	124269633	A	151.728	HTRA1
chr10	124269634	G	154.288	HTRA1
chr10	124269635	T	148.156	HTRA1
chr10	124269636	A	151.07	HTRA1
chr10	124269637	T	151.465	HTRA1
chr10	124269638	A	151.094	HTRA1
chr10	124269639	T	147.933	HTRA1
chr10	124269640	T	153.376	HTRA1
chr10	124269641	G	153.941	HTRA1
chr10	124269642	G	154.632	HTRA1
chr10	124269643	T	155.508	HTRA1
chr10	124269644	A	150.382	HTRA1
chr10	124269645	T	156.169	HTRA1
chr10	124269646	C	154.11	HTRA1
chr10	124269647	C	155.108	HTRA1
chr10	124269648	G	154.995	HTRA1
chr10	124269649	A	154.519	HTRA1
chr10	124269650	A	300.121	HTRA1
chr10	124269651	T	308.121	HTRA1
chr10	124269652	G	308.901	HTRA1
chr10	124269653	A	305.659	HTRA1
chr10	124269654	T	307.347	HTRA1
chr10	124269655	G	308.879	HTRA1
chr10	124269656	T	308.742	HTRA1
chr10	124269657	C	307.559	HTRA1
chr10	124269658	A	307.382	HTRA1
chr10	124269659	C	308.054	HTRA1
chr10	124269660	T	308.556	HTRA1
chr10	124269661	C	307.796	HTRA1
chr10	124269662	A	303.586	HTRA1
chr10	124269663	C	306.091	HTRA1
chr10	124269664	G	308.656	HTRA1
chr10	124269665	T	308.855	HTRA1
chr10	124269666	C	305.742	HTRA1
chr10	124269667	C	306.815	HTRA1
chr10	124269668	A	305.64	HTRA1
chr10	124269669	G	308.005	HTRA1
chr10	124269670	G	309.027	HTRA1
chr10	124269671	T	309.21	HTRA1
chr10	124269672	G	308.871	HTRA1
chr10	124269673	G	306.105	HTRA1
chr10	124269674	G	308.43	HTRA1
chr10	124269675	T	310.325	HTRA1
chr10	124269676	A	308.339	HTRA1
chr10	124269677	A	306.806	HTRA1
chr10	124269678	A	305.737	HTRA1
chr10	124269679	C	305.731	HTRA1
chr10	124269680	A	306.884	HTRA1
chr10	124269681	G	307.245	HTRA1
chr10	124269682	G	309.013	HTRA1
chr10	124269683	A	305.825	HTRA1
chr10	124269684	T	309.341	HTRA1
chr10	124269685	G	309.414	HTRA1
chr10	124269686	C	303.669	HTRA1
chr10	124269687	G	309.513	HTRA1
chr10	124269688	T	302.989	HTRA1
chr10	124269689	G	303.038	HTRA1
chr10	124271466	G	464.401	HTRA1
chr10	124271467	T	462.57	HTRA1
chr10	124271468	G	465.594	HTRA1
chr10	124271469	C	463.855	HTRA1
chr10	124271470	T	462.204	HTRA1
chr10	124271471	T	462.008	HTRA1
chr10	124271472	T	462.21	HTRA1
chr10	124271473	T	460.605	HTRA1
chr10	124271474	T	748.172	HTRA1
chr10	124271475	C	747.204	HTRA1
chr10	124271476	T	749.245	HTRA1
chr10	124271477	C	747.409	HTRA1
chr10	124271478	T	747.831	HTRA1
chr10	124271479	G	746.634	HTRA1
chr10	124271480	G	745.457	HTRA1
chr10	124271481	A	751.992	HTRA1
chr10	124271482	G	746.331	HTRA1
chr10	124271483	C	751.508	HTRA1
chr10	124271484	A	757.148	HTRA1
chr10	124271485	G	754.457	HTRA1
chr10	124271486	C	756.078	HTRA1
chr10	124271487	A	758.325	HTRA1
chr10	124271488	A	751.258	HTRA1
chr10	124271489	A	756.161	HTRA1
chr10	124271490	G	750.003	HTRA1
chr10	124271491	C	754.828	HTRA1
chr10	124271492	C	755.79	HTRA1
chr10	124271493	A	745.296	HTRA1
chr10	124271494	A	752.887	HTRA1
chr10	124271495	A	748.75	HTRA1
chr10	124271496	G	750.788	HTRA1
chr10	124271497	A	747.715	HTRA1
chr10	124271498	G	754.089	HTRA1
chr10	124271499	C	755.339	HTRA1
chr10	124271500	T	793.47	HTRA1
chr10	124271501	G	791.288	HTRA1
chr10	124271502	A	792.328	HTRA1
chr10	124271503	A	790.188	HTRA1
chr10	124271504	G	788.094	HTRA1
chr10	124271505	G	785.858	HTRA1
chr10	124271506	A	796.339	HTRA1
chr10	124271507	C	793.317	HTRA1
chr10	124271508	C	792.441	HTRA1
chr10	124271509	G	789.519	HTRA1
chr10	124271510	G	788.395	HTRA1
chr10	124271511	C	800.788	HTRA1
chr10	124271512	A	798.505	HTRA1
chr10	124271513	C	798.118	HTRA1
chr10	124271514	C	797.473	HTRA1
chr10	124271515	G	796.263	HTRA1
chr10	124271516	G	791.516	HTRA1
chr10	124271517	G	798.046	HTRA1
chr10	124271518	A	798.538	HTRA1
chr10	124271519	C	800.032	HTRA1
chr10	124271520	T	781.137	HTRA1
chr10	124271521	T	797.185	HTRA1
chr10	124271522	C	799.081	HTRA1
chr10	124271523	C	792.992	HTRA1
chr10	124271524	C	798.812	HTRA1
chr10	124271525	A	797.457	HTRA1
chr10	124271526	G	793.852	HTRA1
chr10	124271527	A	794.941	HTRA1
chr10	124271528	C	797.21	HTRA1
chr10	124271529	G	793.349	HTRA1
chr10	124271530	T	787.164	HTRA1
chr10	124271531	G	795.71	HTRA1
chr10	124271532	A	798.005	HTRA1
chr10	124271533	T	796.874	HTRA1
chr10	124271534	C	798.659	HTRA1
chr10	124271535	T	795.634	HTRA1
chr10	124271536	C	796.175	HTRA1
chr10	124271537	A	773.785	HTRA1
chr10	124271538	G	791.952	HTRA1
chr10	124271539	G	794.129	HTRA1
chr10	124271540	A	794.489	HTRA1
chr10	124271541	G	794.616	HTRA1
chr10	124271542	C	785.035	HTRA1
chr10	124271543	G	790.882	HTRA1
chr10	124271544	T	780.185	HTRA1
chr10	124271545	A	783.938	HTRA1
chr10	124271546	T	784.578	HTRA1
chr10	124271547	A	789.255	HTRA1
chr10	124271548	T	787.871	HTRA1
chr10	124271549	A	783.677	HTRA1
chr10	124271550	A	775.073	HTRA1
chr10	124271551	T	781.995	HTRA1
chr10	124271552	T	789.328	HTRA1
chr10	124271553	G	793.309	HTRA1
chr10	124271554	A	785.753	HTRA1
chr10	124271555	A	788.578	HTRA1
chr10	124271556	G	792.116	HTRA1
chr10	124271557	T	795.137	HTRA1
chr10	124271558	A	790.823	HTRA1
chr10	124271559	A	784.212	HTRA1
chr10	124271560	T	780.438	HTRA1
chr10	124271561	T	793.892	HTRA1
chr10	124271562	C	793.866	HTRA1
chr10	124271563	C	790.594	HTRA1
chr10	124271564	T	792.909	HTRA1
chr10	124271565	G	789.245	HTRA1
chr10	124271566	A	787.315	HTRA1
chr10	124271567	T	751.954	HTRA1
chr10	124271568	A	782.78	HTRA1
chr10	124271569	C	788.616	HTRA1
chr10	124271570	C	785.355	HTRA1
chr10	124271571	C	787.495	HTRA1
chr10	124271572	C	789.339	HTRA1
chr10	124271573	A	631.164	HTRA1
chr10	124271574	G	641.223	HTRA1
chr10	124271575	C	646.917	HTRA1
chr10	124271576	A	643.242	HTRA1
chr10	124271577	G	646.169	HTRA1
chr10	124271578	A	640.874	HTRA1
chr10	124271579	A	629.25	HTRA1
chr10	124271580	G	638.911	HTRA1
chr10	124271581	C	643.731	HTRA1
chr10	124271582	G	645.226	HTRA1
chr10	124271583	T	637.403	HTRA1
chr10	124271584	G	646.855	HTRA1
chr10	124271585	A	642.728	HTRA1
chr10	124271586	G	653.995	HTRA1
chr10	124271587	T	645.495	HTRA1
chr10	124271588	T	645.137	HTRA1
chr10	124271589	G	643.258	HTRA1
chr10	124271590	G	648.452	HTRA1
chr10	124271591	A	643.64	HTRA1
chr10	124271592	G	644.944	HTRA1
chr10	124271593	T	645.298	HTRA1
chr10	124271594	C	641.003	HTRA1
chr10	124271595	G	645.376	HTRA1
chr10	124271596	T	640.909	HTRA1
chr10	124271597	T	624.43	HTRA1
chr10	124271598	T	624.944	HTRA1
chr10	124271599	T	637.659	HTRA1
chr10	124271600	C	632.519	HTRA1
chr10	124271601	T	628.61	HTRA1
chr10	124273687	T	382.532	HTRA1
chr10	124273688	G	437.927	HTRA1
chr10	124273689	T	439.392	HTRA1
chr10	124273690	T	438.957	HTRA1
chr10	124273691	T	439.978	HTRA1
chr10	124273692	C	438.906	HTRA1
chr10	124273693	C	430.253	HTRA1
chr10	124273694	C	431.207	HTRA1
chr10	124273695	T	416.903	HTRA1
chr10	124273696	T	409.008	HTRA1
chr10	124273697	T	430.71	HTRA1
chr10	124273698	G	441.562	HTRA1
chr10	124273699	T	442.301	HTRA1
chr10	124273700	G	442.608	HTRA1
chr10	124273701	T	440.677	HTRA1
chr10	124273702	T	442.18	HTRA1
chr10	124273703	G	441.086	HTRA1
chr10	124273704	C	441.626	HTRA1
chr10	124273705	A	439.833	HTRA1
chr10	124273706	G	442.685	HTRA1
chr10	124273707	T	436.298	HTRA1
chr10	124273708	G	442.366	HTRA1
chr10	124273709	G	440.737	HTRA1
chr10	124273710	T	439.151	HTRA1
chr10	124273711	G	443.32	HTRA1
chr10	124273712	G	440.895	HTRA1
chr10	124273713	T	443.839	HTRA1
chr10	124273714	C	444.761	HTRA1
chr10	124273715	T	447.333	HTRA1
chr10	124273716	C	550.446	HTRA1
chr10	124273717	A	550.177	HTRA1
chr10	124273718	A	549.301	HTRA1
chr10	124273719	G	548.874	HTRA1
chr10	124273720	G	547.196	HTRA1
chr10	124273721	A	554.255	HTRA1
chr10	124273722	A	542.199	HTRA1
chr10	124273723	A	550.556	HTRA1
chr10	124273724	A	568.72	HTRA1
chr10	124273725	C	572.401	HTRA1
chr10	124273726	G	576.538	HTRA1
chr10	124273727	A	575.433	HTRA1
chr10	124273728	C	570.21	HTRA1
chr10	124273729	G	575.769	HTRA1
chr10	124273730	T	573.358	HTRA1
chr10	124273731	C	575.132	HTRA1
chr10	124273732	A	580.785	HTRA1
chr10	124273733	T	576.239	HTRA1
chr10	124273734	A	579.935	HTRA1
chr10	124273735	A	691.419	HTRA1
chr10	124273736	T	693.573	HTRA1
chr10	124273737	C	698.489	HTRA1
chr10	124273738	A	711.599	HTRA1
chr10	124273739	G	716.495	HTRA1
chr10	124273740	C	718.07	HTRA1
chr10	124273741	A	717.32	HTRA1
chr10	124273742	T	718.503	HTRA1
chr10	124273743	C	719.626	HTRA1
chr10	124273744	A	712.242	HTRA1
chr10	124273745	A	698.151	HTRA1
chr10	124273746	T	716.382	HTRA1
chr10	124273747	G	724.589	HTRA1
chr10	124273748	G	728.675	HTRA1
chr10	124273749	A	730.691	HTRA1
chr10	124273750	C	730.489	HTRA1
chr10	124273751	A	725.933	HTRA1
chr10	124273752	G	731.992	HTRA1
chr10	124273753	T	730.003	HTRA1
chr10	124273754	C	730.417	HTRA1
chr10	124273755	C	728.379	HTRA1
chr10	124273756	G	732.384	HTRA1
chr10	124273757	T	721.753	HTRA1
chr10	124273758	G	731.435	HTRA1
chr10	124273759	G	731.815	HTRA1
chr10	124273760	T	733.406	HTRA1
chr10	124273761	C	758.352	HTRA1
chr10	124273762	T	766.142	HTRA1
chr10	124273763	C	763.465	HTRA1
chr10	124273764	C	761.589	HTRA1
chr10	124273765	G	763.406	HTRA1
chr10	124273766	C	760.417	HTRA1
chr10	124273767	C	763.626	HTRA1
chr10	124273768	A	772.487	HTRA1
chr10	124273769	A	768.86	HTRA1
chr10	124273770	T	779.836	HTRA1
chr10	124273771	G	785.083	HTRA1
chr10	124273772	A	784.059	HTRA1
chr10	124273773	T	787.255	HTRA1
chr10	124273774	G	791.035	HTRA1
chr10	124273775	T	790.121	HTRA1
chr10	124273776	C	790.707	HTRA1
chr10	124273777	A	789.812	HTRA1
chr10	124273778	G	790.605	HTRA1
chr10	124273779	C	786.664	HTRA1
chr10	124273780	G	791.505	HTRA1
chr10	124273781	A	788.96	HTRA1
chr10	124273782	C	787.046	HTRA1
chr10	124273783	G	790.441	HTRA1
chr10	124273784	T	784.28	HTRA1
chr10	124273785	C	939.414	HTRA1
chr10	124273786	A	941.172	HTRA1
chr10	124273787	T	922.298	HTRA1
chr10	124273788	T	939.661	HTRA1
chr10	124273789	A	940.954	HTRA1
chr10	124273790	A	941.331	HTRA1
chr10	124273791	A	937.957	HTRA1
chr10	124273792	A	940.505	HTRA1
chr10	124273793	G	940.911	HTRA1
chr10	124273794	G	936.97	HTRA1
chr10	124273795	G	941.409	HTRA1
chr10	124273796	A	943.347	HTRA1
chr10	124273797	A	921.578	HTRA1
chr10	124273798	A	931.694	HTRA1
chr10	124273799	G	937.656	HTRA1
chr10	124273800	C	940.879	HTRA1
chr10	124273801	A	933.847	HTRA1
chr10	124273802	C	940.121	HTRA1
chr10	124273803	C	936.438	HTRA1
chr10	124273804	C	940.129	HTRA1
chr10	124273805	T	940.812	HTRA1
chr10	124273806	G	939.876	HTRA1
chr10	124273807	A	939.957	HTRA1
chr10	124273808	A	933.25	HTRA1
chr10	124273809	C	937.543	HTRA1
chr10	124273810	A	933.64	HTRA1
chr10	124273811	T	882.82	HTRA1
chr10	124273812	G	887.532	HTRA1
chr10	124273813	G	888.489	HTRA1
chr10	124273814	T	888.223	HTRA1
chr10	124273815	G	889.099	HTRA1
chr10	124273816	G	888.758	HTRA1
chr10	124273817	T	893.145	HTRA1
chr10	124273818	C	889.597	HTRA1
chr10	124273819	C	887.629	HTRA1
chr10	124273820	G	889.282	HTRA1
chr10	124273821	C	888.387	HTRA1
chr10	124273822	A	883.309	HTRA1
chr10	124273823	G	889.422	HTRA1
chr10	124273824	G	887.333	HTRA1
chr10	124273825	G	887.285	HTRA1
chr10	124273826	G	889.349	HTRA1
chr10	124273827	T	889.642	HTRA1
chr10	124273828	A	832.261	HTRA1
chr10	124273829	A	836.715	HTRA1
chr10	124273830	T	838.167	HTRA1
chr10	124273831	G	839.72	HTRA1
chr10	124273832	A	834.497	HTRA1
chr10	124273833	A	820.683	HTRA1
chr10	124273834	G	834.234	HTRA1
chr10	124273835	A	832.664	HTRA1
chr10	124273836	T	825.669	HTRA1
chr10	124273837	A	550.395	HTRA1
chr10	124273838	T	557.132	HTRA1
chr10	124273839	C	557.14	HTRA1
chr10	124273840	A	548.414	HTRA1
chr10	124273841	T	553.484	HTRA1
chr10	124273842	G	556.011	HTRA1
chr10	124273843	A	556.527	HTRA1
chr10	124273844	T	556.067	HTRA1
chr10	124273845	C	557.183	HTRA1
chr10	124273846	A	554.422	HTRA1
chr10	124273847	C	547.653	HTRA1
chr10	124273848	A	544.86	HTRA1
chr10	124273849	G	548.938	HTRA1
chr10	124273850	T	547.449	HTRA1
chr10	124273851	G	549.043	HTRA1
chr10	124273852	A	548.884	HTRA1
chr10	124273853	T	520.632	HTRA1
chr10	124273854	T	547.212	HTRA1
chr10	124273855	C	541.212	HTRA1
chr10	124273856	C	527.484	HTRA1
chr10	124273857	C	522.355	HTRA1
chr10	124273858	G	522.984	HTRA1
chr10	124273859	A	521.215	HTRA1
chr10	124273860	A	454.328	HTRA1
chr10	124273861	G	459.5	HTRA1
chr10	124273862	A	458.629	HTRA1
chr10	124273863	A	448.747	HTRA1
chr10	124273864	A	446.863	HTRA1
chr10	124273865	T	455.914	HTRA1
chr10	124273866	T	458.556	HTRA1
chr10	124273867	G	459.737	HTRA1
chr10	124273868	A	452.618	HTRA1
chr10	124273869	C	458.952	HTRA1
chr10	124273870	C	458.331	HTRA1
chr10	124273871	C	459.204	HTRA1
chr10	124273872	A	457.645	HTRA1
chr10	124273873	T	449.575	HTRA1
chr10	124273874	A	451.747	HTRA1
chr10	124273875	G	455.253	HTRA1
chr10	124273876	G	454	HTRA1
chr10	124273877	C	454.812	HTRA1
chr10	124273878	A	451.075	HTRA1
chr10	124273879	G	449.46	HTRA1
chr10	124273880	A	438.035	HTRA1
chr10	124273881	G	441.438	HTRA1
chr10	124273882	G	439.833	HTRA1
chr10	124273883	C	440.556	HTRA1
chr10	124273884	A	437.944	HTRA1
chr10	124273885	T	392.726	HTRA1
chr10	124273886	G	395.747	HTRA1
chr10	124273887	A	393.277	HTRA1
chr10	124273888	G	395.516	HTRA1
chr10	124273889	C	393.175	HTRA1
chr10	124273890	T	396.328	HTRA1
chr10	124273891	G	394.446	HTRA1
chr10	124273892	G	394.753	HTRA1
chr10	124273893	A	392.484	HTRA1
chr10	124273894	C	390.024	HTRA1
chr10	124273895	T	393.855	HTRA1
chr10	124293654	C	495.223	HRRA1_rs11528744
chr11	61717272	C	365.57	BEST1
chr11	61717273	C	368.688	BEST1
chr11	61717274	A	369.976	BEST1
chr11	61717275	A	368.159	BEST1
chr11	61717276	G	364.753	BEST1
chr11	61717277	c	367.702	BEST1
chr11	61717278	a	366.562	BEST1
chr11	61717279	a	346.247	BEST1
chr11	61717280	c	368.887	BEST1
chr11	61717281	a	363.925	BEST1
chr11	61717282	c	367.489	BEST1
chr11	61717283	c	367.312	BEST1
chr11	61717284	a	367.516	BEST1
chr11	61717285	t	365.898	BEST1
chr11	61717286	c	368.056	BEST1
chr11	61717287	c	576.07	BEST1
chr11	61717288	t	578.761	BEST1
chr11	61717289	t	577.059	BEST1
chr11	61717290	t	575.384	BEST1
chr11	61717291	t	581.376	BEST1
chr11	61717292	c	584.917	BEST1
chr11	61717293	a	581.207	BEST1
chr11	61717294	g	583.573	BEST1
chr11	61717295	a	581.989	BEST1
chr11	61717296	t	575.586	BEST1
chr11	61717297	a	581.438	BEST1
chr11	61717298	a	576.293	BEST1
chr11	61717299	g	578.637	BEST1
chr11	61717300	g	579.25	BEST1
chr11	61717301	g	582.546	BEST1
chr11	61717302	c	592.995	BEST1
chr11	61717303	a	582.632	BEST1
chr11	61717304	c	593.175	BEST1
chr11	61717305	t	589.011	BEST1
chr11	61717306	g	591.938	BEST1
chr11	61717307	a	589.962	BEST1
chr11	61717308	g	591.414	BEST1
chr11	61717309	g	589.901	BEST1
chr11	61717310	c	590.731	BEST1
chr11	61717311	t	643.927	BEST1
chr11	61717312	g	648.661	BEST1
chr11	61717313	a	644.559	BEST1
chr11	61717314	g	648.559	BEST1
chr11	61717315	a	649.148	BEST1
chr11	61717316	g	649.051	BEST1
chr11	61717317	a	647.285	BEST1
chr11	61717318	g	648.207	BEST1
chr11	61717319	g	646.489	BEST1
chr11	61717320	a	652.409	BEST1
chr11	61717321	g	649.54	BEST1
chr11	61717322	c	651.992	BEST1
chr11	61717323	t	659.043	BEST1
chr11	61717324	g	660.175	BEST1
chr11	61717325	a	657.801	BEST1
chr11	61717326	a	652.949	BEST1
chr11	61717327	a	653.148	BEST1
chr11	61717328	c	657.973	BEST1
chr11	61717329	c	659.239	BEST1
chr11	61717330	t	621.126	BEST1
chr11	61717331	a	631.392	BEST1
chr11	61717332	c	659.556	BEST1
chr11	61717333	c	656.306	BEST1
chr11	61717334	c	658.237	BEST1
chr11	61717335	g	656.089	BEST1
chr11	61717336	g	693.089	BEST1
chr11	61717337	g	694.602	BEST1
chr11	61717338	g	719.887	BEST1
chr11	61717339	t	729.422	BEST1
chr11	61717340	c	736.441	BEST1
chr11	61717341	a	734.191	BEST1
chr11	61717342	c	734.315	BEST1
chr11	61717343	c	734.75	BEST1
chr11	61717344	a	733.142	BEST1
chr11	61717345	c	736.145	BEST1
chr11	61717346	a	730.524	BEST1
chr11	61717347	c	736.487	BEST1
chr11	61717348	a	727.398	BEST1
chr11	61717349	c	735.648	BEST1
chr11	61717350	a	718.449	BEST1
chr11	61717351	g	730.89	BEST1
chr11	61717352	g	730.449	BEST1
chr11	61717353	t	729.591	BEST1
chr11	61717354	g	735.589	BEST1
chr11	61717355	g	733.495	BEST1
chr11	61717356	c	733.925	BEST1
chr11	61717357	a	731.613	BEST1
chr11	61717358	a	725.022	BEST1
chr11	61717359	g	733.47	BEST1
chr11	61717360	g	733.245	BEST1
chr11	61717361	c	733.567	BEST1
chr11	61717362	t	775.688	BEST1
chr11	61717363	g	774.508	BEST1
chr11	61717364	g	771.169	BEST1
chr11	61717365	g	774.801	BEST1
chr11	61717366	a	772.965	BEST1
chr11	61717367	c	773.417	BEST1
chr11	61717368	c	774.046	BEST1
chr11	61717369	a	774.887	BEST1
chr11	61717370	g	773.882	BEST1
chr11	61717371	a	772.669	BEST1
chr11	61717372	a	763.987	BEST1
chr11	61717373	a	764.465	BEST1
chr11	61717374	c	773.952	BEST1
chr11	61717375	c	773.177	BEST1
chr11	61717376	a	764.96	BEST1
chr11	61717377	g	766.46	BEST1
chr11	61717378	g	770.137	BEST1
chr11	61717379	a	769.919	BEST1
chr11	61717380	c	774.462	BEST1
chr11	61717381	t	767.847	BEST1
chr11	61717382	g	771.578	BEST1
chr11	61717383	t	750.312	BEST1
chr11	61717384	t	761.263	BEST1
chr11	61717385	g	773.126	BEST1
chr11	61717386	a	771.312	BEST1
chr11	61717387	c	774.328	BEST1
chr11	61717388	t	773.054	BEST1
chr11	61717389	g	620.134	BEST1
chr11	61717390	c	621.844	BEST1
chr11	61717391	a	621.18	BEST1
chr11	61717392	g	619.134	BEST1
chr11	61717393	c	620.629	BEST1
chr11	61717394	c	619.341	BEST1
chr11	61717395	c	620.505	BEST1
chr11	61717396	g	619.925	BEST1
chr11	61717397	g	617.962	BEST1
chr11	61717398	t	605.011	BEST1
chr11	61717399	a	599.134	BEST1
chr11	61717400	t	606.511	BEST1
chr11	61717401	t	611.556	BEST1
chr11	61717402	c	612.484	BEST1
chr11	61717403	a	614.016	BEST1
chr11	61717404	t	600.452	BEST1
chr11	61717405	t	595.094	BEST1
chr11	61717406	c	594.272	BEST1
chr11	61717407	t	594.876	BEST1
chr11	61717408	t	591.836	BEST1
chr11	61717409	t	595.734	BEST1
chr11	61717410	c	592.93	BEST1
chr11	61717411	c	592.93	BEST1
chr11	61717412	a	582.126	BEST1
chr11	61717413	t	576.481	BEST1
chr11	61717414	a	580.852	BEST1
chr11	61717415	g	559.113	BEST1
chr11	61717416	c	564.495	BEST1
chr11	61717417	c	563.715	BEST1
chr11	61717418	C	564.573	BEST1
chr11	61717419	A	562.457	BEST1
chr11	61717420	C	564.497	BEST1
chr11	61717421	A	560.656	BEST1
chr11	61717422	G	565.745	BEST1
chr11	61717423	G	557.078	BEST1
chr11	61717424	G	558.441	BEST1
chr11	61717425	C	556.981	BEST1
chr11	61717426	T	560.177	BEST1
chr11	61717427	G	559.941	BEST1
chr11	61717428	T	555.594	BEST1
chr11	61717429	C	558.223	BEST1
chr11	61717430	A	554.589	BEST1
chr11	61717431	A	542.739	BEST1
chr11	61717432	A	545.788	BEST1
chr11	61717433	G	552.852	BEST1
chr11	61717434	A	552.556	BEST1
chr11	61717435	C	554.406	BEST1
chr11	61717436	C	424.621	BEST1
chr11	61717437	C	424.14	BEST1
chr11	61717438	C	424.973	BEST1
chr11	61717439	A	423.25	BEST1
chr11	61717440	G	425.728	BEST1
chr11	61717441	G	424.903	BEST1
chr11	61717442	G	426.14	BEST1
chr11	61717443	C	422.849	BEST1
chr11	61717444	C	421.465	BEST1
chr11	61717445	T	424.573	BEST1
chr11	61717446	A	423.933	BEST1
chr11	61717447	G	426.358	BEST1
chr11	61717448	T	426.675	BEST1
chr11	61717449	C	425.661	BEST1
chr11	61717450	A	425.358	BEST1
chr11	61717451	G	425.333	BEST1
chr11	61717452	A	420.142	BEST1
chr11	61717453	G	420.231	BEST1
chr11	61717454	G	419.32	BEST1
chr11	61717455	C	392.395	BEST1
chr11	61717456	T	420.863	BEST1
chr11	61717457	C	416.728	BEST1
chr11	61717458	C	418.763	BEST1
chr11	61717459	T	420.728	BEST1
chr11	61717460	C	415.323	BEST1
chr11	61717461	C	417.957	BEST1
chr11	61717462	T	418.234	BEST1
chr11	61717463	T	420.312	BEST1
chr11	61717464	C	416.223	BEST1
chr11	61717465	C	417.823	BEST1
chr11	61717466	T	418.653	BEST1
chr11	61717467	G	329.032	BEST1
chr11	61717468	G	330.89	BEST1
chr11	61717469	A	330.656	BEST1
chr11	61717470	G	330.962	BEST1
chr11	61717471	A	330.422	BEST1
chr11	61717472	G	330.664	BEST1
chr11	61717473	T	325.809	BEST1
chr11	61717474	T	330.234	BEST1
chr11	61717475	C	328.591	BEST1
chr11	61717476	C	332.379	BEST1
chr11	61717477	T	334.465	BEST1
chr11	61717478	G	334.008	BEST1
chr11	61717479	G	333.347	BEST1
chr11	61717480	C	333.774	BEST1
chr11	61717481	A	333.554	BEST1
chr11	61717482	C	333.089	BEST1
chr11	61717483	A	333.543	BEST1
chr11	61717484	G	334.46	BEST1
chr11	61717485	A	332.414	BEST1
chr11	61717486	A	332.435	BEST1
chr11	61717487	G	334.231	BEST1
chr11	61717488	T	315.909	BEST1
chr11	61717489	T	319.223	BEST1
chr11	61717490	G	319.487	BEST1
chr11	61717491	A	317.753	BEST1
chr11	61717492	A	346.363	BEST1
chr11	61717493	G	347.702	BEST1
chr11	61717494	C	348.024	BEST1
chr11	61717495	T	348.863	BEST1
chr11	61717496	C	347.75	BEST1
chr11	61717497	A	347.269	BEST1
chr11	61717498	G	347.685	BEST1
chr11	61717499	C	349.161	BEST1
chr11	61717500	A	353.871	BEST1
chr11	61717501	C	355.645	BEST1
chr11	61717502	A	354.269	BEST1
chr11	61717503	G	355.691	BEST1
chr11	61717504	C	355.043	BEST1
chr11	61717505	C	354.672	BEST1
chr11	61717506	C	354.699	BEST1
chr11	61717507	C	354.215	BEST1
chr11	61717508	C	355.054	BEST1
chr11	61717509	T	354.849	BEST1
chr11	61717510	A	354.422	BEST1
chr11	61717511	A	348.296	BEST1
chr11	61717512	C	170.379	BEST1
chr11	61717513	C	170.118	BEST1
chr11	61717514	C	170.172	BEST1
chr11	61717515	C	170.304	BEST1
chr11	61717516	C	231.96	BEST1
chr11	61717517	A	228.309	BEST1
chr11	61717518	A	223.481	BEST1
chr11	61717519	C	234.108	BEST1
chr11	61717520	T	231.339	BEST1
chr11	61717521	C	234.019	BEST1
chr11	61717522	T	232.898	BEST1
chr11	61717523	C	233.831	BEST1
chr11	61717524	T	232.078	BEST1
chr11	61717525	C	233.71	BEST1
chr11	61717526	T	231.543	BEST1
chr11	61717527	G	233.298	BEST1
chr11	61717528	C	233.602	BEST1
chr11	61717529	A	233.164	BEST1
chr11	61717530	A	231.226	BEST1
chr11	61717531	G	228.796	BEST1
chr11	61717532	G	229.651	BEST1
chr11	61717533	C	229.366	BEST1
chr11	61717534	C	229.36	BEST1
chr11	61717535	T	229.438	BEST1
chr11	61717536	C	178.879	BEST1
chr11	61717537	A	176.624	BEST1
chr11	61717538	G	179.008	BEST1
chr11	61717539	G	178.788	BEST1
chr11	61717540	G	194.667	BEST1
chr11	61717541	G	194.957	BEST1
chr11	61717542	T	195.258	BEST1
chr11	61717543	C	195.11	BEST1
chr11	61717544	A	194.847	BEST1
chr11	61717545	G	195.067	BEST1
chr11	61717546	A	195.79	BEST1
chr11	61717547	A	193.151	BEST1
chr11	61717548	C	196.656	BEST1
chr11	61717549	A	194.64	BEST1
chr11	61717550	C	196.384	BEST1
chr11	61717551	T	191.39	BEST1
chr11	61717552	G	192.148	BEST1
chr11	61717553	G	191.425	BEST1
chr11	61717554	T	190.909	BEST1
chr11	61717555	G	192.169	BEST1
chr11	61717556	G	191.887	BEST1
chr11	61717557	A	192.352	BEST1
chr11	61717558	G	192.234	BEST1
chr11	61717559	C	191.97	BEST1
chr11	61717560	A	192.169	BEST1
chr11	61717561	G	149.21	BEST1
chr11	61717562	A	149.296	BEST1
chr11	61717563	T	149.36	BEST1
chr11	61717564	C	149.575	BEST1
chr11	61717565	C	199.435	BEST1
chr11	61717566	T	196.565	BEST1
chr11	61717567	T	197.906	BEST1
chr11	61717568	T	199.863	BEST1
chr11	61717569	A	200.081	BEST1
chr11	61717570	G	198.793	BEST1
chr11	61717571	C	199.844	BEST1
chr11	61717572	C	198.108	BEST1
chr11	61717573	T	194.153	BEST1
chr11	61717574	C	199.129	BEST1
chr11	61717575	T	190.395	BEST1
chr11	61717576	G	199.938	BEST1
chr11	61717577	G	199.556	BEST1
chr11	61717578	A	198.648	BEST1
chr11	61717579	T	173.661	BEST1
chr11	61717580	T	191.987	BEST1
chr11	61717581	T	196.968	BEST1
chr11	61717582	T	199.621	BEST1
chr11	61717583	A	199.269	BEST1
chr11	61717584	G	198.806	BEST1
chr11	61717585	G	195.812	BEST1
chr11	61717586	G	196.027	BEST1
chr11	61717587	C	187.401	BEST1
chr11	61717588	C	186.306	BEST1
chr11	61717589	A	181.032	BEST1
chr11	61717590	T	164.5	BEST1
chr11	61717591	G	186.435	BEST1
chr11	61717592	G	186.492	BEST1
chr11	61717593	T	186.169	BEST1
chr11	61717594	A	183.946	BEST1
chr11	61717595	G	186.215	BEST1
chr11	61717596	A	185.723	BEST1
chr11	61717597	G	187.083	BEST1
chr11	61717598	G	186.118	BEST1
chr11	61717599	G	186.352	BEST1
chr11	61717600	G	186.75	BEST1
chr11	61717601	G	186.882	BEST1
chr11	61717602	T	186.091	BEST1
chr11	61717603	G	185.849	BEST1
chr11	61717604	T	182.543	BEST1
chr11	61717605	T	182.847	BEST1
chr11	61717606	G	182.575	BEST1
chr11	61717607	C	182.22	BEST1
chr11	61717608	C	181.331	BEST1
chr11	61717609	C	182.142	BEST1
chr11	61717610	T	180.097	BEST1
chr11	61717611	A	180.185	BEST1
chr11	61717612	A	181.22	BEST1
chr11	61717613	A	181.059	BEST1
chr11	61717614	T	177.747	BEST1
chr11	61717615	T	181.949	BEST1
chr11	61717616	C	182.755	BEST1
chr11	61717617	C	182.344	BEST1
chr11	61717618	A	183.239	BEST1
chr11	61717619	G	181.852	BEST1
chr11	61717620	C	182.941	BEST1
chr11	61717621	C	182.333	BEST1
chr11	61717622	C	182.723	BEST1
chr11	61717623	T	182.102	BEST1
chr11	61717624	G	181.836	BEST1
chr11	61717625	G	181.624	BEST1
chr11	61717626	T	182.269	BEST1
chr11	61717627	C	183.091	BEST1
chr11	61717628	T	121.903	BEST1
chr11	61717629	C	122.261	BEST1
chr11	61717630	A	121.559	BEST1
chr11	61717631	G	121.478	BEST1
chr11	61717632	C	121.836	BEST1
chr11	61717633	C	121.86	BEST1
chr11	61717634	C	122.038	BEST1
chr11	61717635	A	121.954	BEST1
chr11	61717636	A	121.758	BEST1
chr11	61717637	C	122.392	BEST1
chr11	61717638	A	121.293	BEST1
chr11	61717639	C	122.328	BEST1
chr11	61717640	C	122.137	BEST1
chr11	61717641	C	122.263	BEST1
chr11	61717642	T	121.258	BEST1
chr11	61717643	C	122.194	BEST1
chr11	61717644	C	121.952	BEST1
chr11	61717645	A	120.513	BEST1
chr11	61717646	A	119.462	BEST1
chr11	61717647	G	121.008	BEST1
chr11	61717648	A	120.909	BEST1
chr11	61717649	A	116.825	BEST1
chr11	61717650	G	120.642	BEST1
chr11	61717651	A	120.879	BEST1
chr11	61717652	A	118.151	BEST1
chr11	61717653	A	113.944	BEST1
chr11	61717654	T	118.548	BEST1
chr11	61717655	T	118.078	BEST1
chr11	61717656	A	117.984	BEST1
chr11	61717657	G	120.376	BEST1
chr11	61717658	A	118.358	BEST1
chr11	61717659	G	121.202	BEST1
chr11	61717660	G	120.567	BEST1
chr11	61717661	G	121.234	BEST1
chr11	61717662	G	121.473	BEST1
chr11	61717663	C	121.782	BEST1
chr11	61717664	C	121.801	BEST1
chr11	61717665	A	121.425	BEST1
chr11	61717666	T	121.25	BEST1
chr11	61717667	G	121.551	BEST1
chr11	61717668	G	121.073	BEST1
chr11	61717669	C	121.392	BEST1
chr11	61717670	C	121.745	BEST1
chr11	61717671	A	121.185	BEST1
chr11	61717672	G	121.602	BEST1
chr11	61717673	G	120.815	BEST1
chr11	61717674	C	121.556	BEST1
chr11	61717675	T	121.484	BEST1
chr11	61717676	G	121.341	BEST1
chr11	61717677	T	115.586	BEST1
chr11	61717678	G	116.121	BEST1
chr11	61717679	C	115.626	BEST1
chr11	61717680	T	110.675	BEST1
chr11	61717681	A	115.142	BEST1
chr11	61717682	G	115.785	BEST1
chr11	61717683	C	115.272	BEST1
chr11	61717684	C	115.067	BEST1
chr11	61717685	G	116.172	BEST1
chr11	61717686	T	104.151	BEST1
chr11	61717687	T	115.817	BEST1
chr11	61717688	G	116.062	BEST1
chr11	61717689	C	115.462	BEST1
chr11	61717690	T	112.903	BEST1
chr11	61717691	T	115.887	BEST1
chr11	61717692	C	117.774	BEST1
chr11	61717693	T	118.618	BEST1
chr11	61717694	G	119.519	BEST1
chr11	61717695	A	119.452	BEST1
chr11	61717696	G	119.339	BEST1
chr11	61717697	C	118.973	BEST1
chr11	61717698	A	119.433	BEST1
chr11	61717699	G	119.618	BEST1
chr11	61717700	A	119.099	BEST1
chr11	61717701	T	118.435	BEST1
chr11	61717702	T	119.22	BEST1
chr11	61717703	A	118.954	BEST1
chr11	61717704	C	119.207	BEST1
chr11	61717705	A	116.116	BEST1
chr11	61717706	A	116.54	BEST1
chr11	61717707	G	119.355	BEST1
chr11	61717708	A	112.113	BEST1
chr11	61717709	A	110.71	BEST1
chr11	61717710	G	118.204	BEST1
chr11	61717711	G	117.817	BEST1
chr11	61717712	G	119.255	BEST1
chr11	61717713	A	118.349	BEST1
chr11	61717714	C	198.527	BEST1
chr11	61717715	T	186.777	BEST1
chr11	61717716	A	225.435	BEST1
chr11	61717717	A	198.664	BEST1
chr11	61717718	G	199.489	BEST1
chr11	61717719	A	199	BEST1
chr11	61717720	C	201.535	BEST1
chr11	61717721	A	197.882	BEST1
chr11	61717722	A	197.527	BEST1
chr11	61717723	G	198.239	BEST1
chr11	61717724	G	202.624	BEST1
chr11	61717725	A	203.825	BEST1
chr11	61717726	C	203.29	BEST1
chr11	61717727	T	203.75	BEST1
chr11	61717728	C	203.11	BEST1
chr11	61717729	C	201.562	BEST1
chr11	61717730	T	196.03	BEST1
chr11	61717731	T	196.626	BEST1
chr11	61717732	T	202.005	BEST1
chr11	61717733	G	203.409	BEST1
chr11	61717734	T	203.191	BEST1
chr11	61717735	G	203.508	BEST1
chr11	61717736	G	203.089	BEST1
chr11	61717737	A	381.425	BEST1
chr11	61717738	G	378.207	BEST1
chr11	61717739	G	377.809	BEST1
chr11	61717740	T	379.36	BEST1
chr11	61717741	C	379.409	BEST1
chr11	61717742	C	377.417	BEST1
chr11	61717743	T	376.89	BEST1
chr11	61717744	G	378.04	BEST1
chr11	61717745	G	377.863	BEST1
chr11	61717746	C	376.196	BEST1
chr11	61717747	T	364.981	BEST1
chr11	61717748	T	369.218	BEST1
chr11	61717749	A	380.253	BEST1
chr11	61717750	G	380.164	BEST1
chr11	61717751	G	379.255	BEST1
chr11	61717752	G	379.616	BEST1
chr11	61717753	A	382.374	BEST1
chr11	61717754	G	380.704	BEST1
chr11	61717755	T	379.944	BEST1
chr11	61717756	C	381.538	BEST1
chr11	61717757	A	381.059	BEST1
chr11	61717758	A	380.704	BEST1
chr11	61717759	G	376.538	BEST1
chr11	61717760	T	378.296	BEST1
chr11	61717761	G	380.099	BEST1
chr11	61717762	A	382.414	BEST1
chr11	61717763	C	382.172	BEST1
chr11	61717764	G	375.099	BEST1
chr11	61717765	G	359.804	BEST1
chr11	61717766	C	360.508	BEST1
chr11	61717767	G	416.349	BEST1
chr11	61717768	G	415.704	BEST1
chr11	61717769	C	418.263	BEST1
chr11	61717770	T	418.298	BEST1
chr11	61717771	C	418.911	BEST1
chr11	61717772	A	420.035	BEST1
chr11	61717773	G	416.589	BEST1
chr11	61717774	C	417.368	BEST1
chr11	61717775	A	419.777	BEST1
chr11	61717776	C	419.016	BEST1
chr11	61717777	T	417.048	BEST1
chr11	61717778	C	418.739	BEST1
chr11	61717779	A	417.056	BEST1
chr11	61717780	C	418.401	BEST1
chr11	61717781	G	414.586	BEST1
chr11	61717782	T	414.108	BEST1
chr11	61717783	G	415.629	BEST1
chr11	61717784	G	414.258	BEST1
chr11	61717785	G	415.446	BEST1
chr11	61717786	C	418.218	BEST1
chr11	61717787	A	521.758	BEST1
chr11	61717788	G	533.5	BEST1
chr11	61717789	T	531.382	BEST1
chr11	61717790	G	487.323	BEST1
chr11	61717791	C	488.753	BEST1
chr11	61717792	C	489.164	BEST1
chr11	61717793	A	483.005	BEST1
chr11	61717794	G	486.454	BEST1
chr11	61717795	C	488.952	BEST1
chr11	61717796	C	487.137	BEST1
chr11	61717797	T	485.438	BEST1
chr11	61717798	C	489.347	BEST1
chr11	61717799	T	482.965	BEST1
chr11	61717800	A	483.484	BEST1
chr11	61717801	A	486.882	BEST1
chr11	61717802	G	486.038	BEST1
chr11	61717803	A	486.086	BEST1
chr11	61717804	G	486.417	BEST1
chr11	61717805	T	484.86	BEST1
chr11	61717806	G	487.035	BEST1
chr11	61717807	G	484.989	BEST1
chr11	61717808	G	486.258	BEST1
chr11	61717809	C	488.995	BEST1
chr11	61717810	A	471.288	BEST1
chr11	61717811	G	484.097	BEST1
chr11	61717812	G	459.849	BEST1
chr11	61717813	G	460.93	BEST1
chr11	61717814	G	461.282	BEST1
chr11	61717815	C	569.535	BEST1
chr11	61717816	A	554.626	BEST1
chr11	61717817	C	569.836	BEST1
chr11	61717818	T	567.341	BEST1
chr11	61717819	G	565.25	BEST1
chr11	61717820	G	564.685	BEST1
chr11	61717821	C	569.282	BEST1
chr11	61717822	C	569.038	BEST1
chr11	61717823	A	547.637	BEST1
chr11	61717824	C	569.801	BEST1
chr11	61717825	A	564.306	BEST1
chr11	61717826	G	575.169	BEST1
chr11	61717827	A	579.379	BEST1
chr11	61717828	G	573.761	BEST1
chr11	61717829	T	571.801	BEST1
chr11	61717830	C	576.094	BEST1
chr11	61717831	C	572.027	BEST1
chr11	61717832	C	574.384	BEST1
chr11	61717833	A	568.785	BEST1
chr11	61717834	G	572.376	BEST1
chr11	61717835	G	569.331	BEST1
chr11	61717836	G	572.941	BEST1
chr11	61717837	A	569.395	BEST1
chr11	61717838	G	573.645	BEST1
chr11	61717839	T	571.403	BEST1
chr11	61717840	C	576.368	BEST1
chr11	61717841	C	573.992	BEST1
chr11	61717842	C	576.073	BEST1
chr11	61717843	A	573.968	BEST1
chr11	61717844	C	576.204	BEST1
chr11	61717845	C	575.051	BEST1
chr11	61717846	A	564.062	BEST1
chr11	61717847	G	570.452	BEST1
chr11	61717848	C	574.022	BEST1
chr11	61717849	C	573.401	BEST1
chr11	61717850	T	566.008	BEST1
chr11	61717851	A	568.906	BEST1
chr11	61717852	G	574.616	BEST1
chr11	61717853	T	575.833	BEST1
chr11	61717854	C	576.387	BEST1
chr11	61717855	G	576.218	BEST1
chr11	61717856	C	573.909	BEST1
chr11	61717857	C	575.188	BEST1
chr11	61717858	A	574.957	BEST1
chr11	61717859	G	576.427	BEST1
chr11	61717860	A	574.159	BEST1
chr11	61717861	C	573.148	BEST1
chr11	61717862	C	573.263	BEST1
chr11	61717863	T	568.847	BEST1
chr11	61717864	T	572.672	BEST1
chr11	61717865	C	573.379	BEST1
chr11	61717866	T	575.177	BEST1
chr11	61717867	G	576.53	BEST1
chr11	61717868	T	574.048	BEST1
chr11	61717869	G	576.602	BEST1
chr11	61717870	G	575.032	BEST1
chr11	61717871	G	576.511	BEST1
chr11	61717872	A	573.618	BEST1
chr11	61717873	T	572.806	BEST1
chr11	61717874	C	575.831	BEST1
chr11	61717875	A	574.258	BEST1
chr11	61717876	T	573.919	BEST1
chr11	61717877	C	576.347	BEST1
chr11	61717878	G	575.245	BEST1
chr11	61717879	G	576.691	BEST1
chr11	61717880	A	575.608	BEST1
chr11	61717881	C	575.656	BEST1
chr11	61717882	C	574.903	BEST1
chr11	61717883	C	576.777	BEST1
chr11	61717884	A	570.368	BEST1
chr11	61717885	C	574.836	BEST1
chr11	61717886	C	576.395	BEST1
chr11	61717887	T	571.849	BEST1
chr11	61717888	G	574.774	BEST1
chr11	61717889	G	576.013	BEST1
chr11	61717890	A	576.108	BEST1
chr11	61717891	A	560.53	BEST1
chr11	61717892	C	576.089	BEST1
chr11	61717893	C	575.105	BEST1
chr11	61717894	C	574.511	BEST1
chr11	61717895	C	575.796	BEST1
chr11	61717896	A	571.038	BEST1
chr11	61717897	C	573.29	BEST1
chr11	61717898	C	574.247	BEST1
chr11	61717899	T	572.887	BEST1
chr11	61717900	G	576.645	BEST1
chr11	61717901	T	573.406	BEST1
chr11	61717902	G	577.199	BEST1
chr11	61717903	A	576.191	BEST1
chr11	61717904	G	576.344	BEST1
chr11	61717905	T	575.954	BEST1
chr11	61717906	A	571.013	BEST1
chr11	61717907	C	574.567	BEST1
chr11	61717908	A	570.909	BEST1
chr11	61717909	A	567.599	BEST1
chr11	61717910	G	574.745	BEST1
chr11	61717911	G	576.718	BEST1
chr11	61717912	T	570.113	BEST1
chr11	61717913	G	577.86	BEST1
chr11	61717914	C	573.28	BEST1
chr11	61717915	C	573.772	BEST1
chr11	61717916	C	574.28	BEST1
chr11	61717917	C	573.175	BEST1
chr11	61717918	A	569.64	BEST1
chr11	61717919	G	575.172	BEST1
chr11	61717920	G	577.038	BEST1
chr11	61719223	T	315.739	BEST1
chr11	61719224	C	320.995	BEST1
chr11	61719225	G	319.202	BEST1
chr11	61719226	G	319.578	BEST1
chr11	61719227	T	318.696	BEST1
chr11	61719228	G	322.32	BEST1
chr11	61719229	T	323.527	BEST1
chr11	61719230	C	326.613	BEST1
chr11	61719231	C	324.051	BEST1
chr11	61719232	C	326.409	BEST1
chr11	61719233	T	322.801	BEST1
chr11	61719234	C	327.567	BEST1
chr11	61719235	T	322.772	BEST1
chr11	61719236	C	327.409	BEST1
chr11	61719237	T	315.411	BEST1
chr11	61719238	A	324.648	BEST1
chr11	61719239	C	327.156	BEST1
chr11	61719240	C	327.465	BEST1
chr11	61719241	A	324.833	BEST1
chr11	61719242	G	325.161	BEST1
chr11	61719243	G	326.659	BEST1
chr11	61719244	A	327.164	BEST1
chr11	61719245	C	327.253	BEST1
chr11	61719246	C	326.105	BEST1
chr11	61719247	C	355.632	BEST1
chr11	61719248	A	356.449	BEST1
chr11	61719249	A	354.556	BEST1
chr11	61719250	G	350.737	BEST1
chr11	61719251	C	356.723	BEST1
chr11	61719252	C	356.231	BEST1
chr11	61719253	C	357.097	BEST1
chr11	61719254	A	355.027	BEST1
chr11	61719255	C	356.425	BEST1
chr11	61719256	C	356.868	BEST1
chr11	61719257	T	354.054	BEST1
chr11	61719258	G	361.261	BEST1
chr11	61719259	C	362.134	BEST1
chr11	61719260	T	361.237	BEST1
chr11	61719261	G	361.551	BEST1
chr11	61719262	C	362.497	BEST1
chr11	61719263	A	362.202	BEST1
chr11	61719264	G	361.96	BEST1
chr11	61719265	C	361.747	BEST1
chr11	61719266	C	360.836	BEST1
chr11	61719267	C	361.871	BEST1
chr11	61719268	A	355.121	BEST1
chr11	61719269	C	362.269	BEST1
chr11	61719270	T	344.508	BEST1
chr11	61719271	G	412.796	BEST1
chr11	61719272	C	413.005	BEST1
chr11	61719273	C	414.116	BEST1
chr11	61719274	T	412.755	BEST1
chr11	61719275	G	413.503	BEST1
chr11	61719276	G	416.212	BEST1
chr11	61719277	C	426.586	BEST1
chr11	61719278	C	431.586	BEST1
chr11	61719279	A	429.484	BEST1
chr11	61719280	T	429.898	BEST1
chr11	61719281	G	433.07	BEST1
chr11	61719282	A	433.226	BEST1
chr11	61719283	C	433.038	BEST1
chr11	61719284	C	432.93	BEST1
chr11	61719285	A	433.011	BEST1
chr11	61719286	T	434.048	BEST1
chr11	61719287	C	434.28	BEST1
chr11	61719288	A	432.312	BEST1
chr11	61719289	C	433.844	BEST1
chr11	61719290	T	424.175	BEST1
chr11	61719291	T	428.546	BEST1
chr11	61719292	A	429.035	BEST1
chr11	61719293	C	434.39	BEST1
chr11	61719294	A	426.61	BEST1
chr11	61719295	C	434.175	BEST1
chr11	61719296	A	419.642	BEST1
chr11	61719297	A	418.761	BEST1
chr11	61719298	G	429.392	BEST1
chr11	61719299	C	436.796	BEST1
chr11	61719300	C	452.478	BEST1
chr11	61719301	A	450.793	BEST1
chr11	61719302	A	448.565	BEST1
chr11	61719303	G	452.836	BEST1
chr11	61719304	T	451.694	BEST1
chr11	61719305	G	454.183	BEST1
chr11	61719306	G	453.484	BEST1
chr11	61719307	C	444.121	BEST1
chr11	61719308	T	454.263	BEST1
chr11	61719309	A	452.702	BEST1
chr11	61719310	A	452.855	BEST1
chr11	61719311	T	449.414	BEST1
chr11	61719312	G	454.355	BEST1
chr11	61719313	C	453.242	BEST1
chr11	61719314	C	453.185	BEST1
chr11	61719315	C	452.898	BEST1
chr11	61719316	G	454.406	BEST1
chr11	61719317	C	446.651	BEST1
chr11	61719318	T	453.543	BEST1
chr11	61719319	T	453.245	BEST1
chr11	61719320	A	305.403	BEST1
chr11	61719321	G	347.855	BEST1
chr11	61719322	G	347.798	BEST1
chr11	61719323	C	347.169	BEST1
chr11	61719324	T	347.616	BEST1
chr11	61719325	C	346.731	BEST1
chr11	61719326	C	346.804	BEST1
chr11	61719327	T	343.82	BEST1
chr11	61719328	T	346.554	BEST1
chr11	61719329	C	348.317	BEST1
chr11	61719330	T	347.707	BEST1
chr11	61719331	C	347.927	BEST1
chr11	61719332	C	347.145	BEST1
chr11	61719333	C	348.159	BEST1
chr11	61719334	G	347.516	BEST1
chr11	61719335	C	347.323	BEST1
chr11	61719336	C	347.452	BEST1
chr11	61719337	T	343.487	BEST1
chr11	61719338	G	333.831	BEST1
chr11	61719339	C	330.656	BEST1
chr11	61719340	T	331.782	BEST1
chr11	61719341	G	330.82	BEST1
chr11	61719342	C	329.228	BEST1
chr11	61719343	T	329.25	BEST1
chr11	61719344	G	331.191	BEST1
chr11	61719345	T	331.492	BEST1
chr11	61719346	G	330.911	BEST1
chr11	61719347	C	330.976	BEST1
chr11	61719348	T	331.538	BEST1
chr11	61719349	G	330.933	BEST1
chr11	61719350	G	309.226	BEST1
chr11	61719351	C	309.011	BEST1
chr11	61719352	G	308.441	BEST1
chr11	61719353	G	308.987	BEST1
chr11	61719354	G	309.255	BEST1
chr11	61719355	G	309.008	BEST1
chr11	61719356	C	309.581	BEST1
chr11	61719357	A	306.511	BEST1
chr11	61719358	G	309.132	BEST1
chr11	61719359	C	303.411	BEST1
chr11	61719360	A	301.425	BEST1
chr11	61719361	T	301.215	BEST1
chr11	61719362	C	302.524	BEST1
chr11	61719363	T	301.556	BEST1
chr11	61719364	A	296.933	BEST1
chr11	61719365	C	302.113	BEST1
chr11	61719366	A	288.245	BEST1
chr11	61719367	A	287.403	BEST1
chr11	61719368	G	296.675	BEST1
chr11	61719369	C	299.503	BEST1
chr11	61719370	T	300.484	BEST1
chr11	61719371	G	255.062	BEST1
chr11	61719372	C	251.21	BEST1
chr11	61719373	T	255.366	BEST1
chr11	61719374	A	247.997	BEST1
chr11	61719375	T	254.328	BEST1
chr11	61719376	A	252.772	BEST1
chr11	61719377	T	255.433	BEST1
chr11	61719378	G	254.804	BEST1
chr11	61719379	G	254.003	BEST1
chr11	61719380	C	254.14	BEST1
chr11	61719381	G	255.051	BEST1
chr11	61719382	A	253.723	BEST1
chr11	61719383	G	254.398	BEST1
chr11	61719384	T	253.142	BEST1
chr11	61719385	T	252.562	BEST1
chr11	61719386	C	251.325	BEST1
chr11	61719387	T	246.261	BEST1
chr11	61719388	T	246.344	BEST1
chr11	61719389	A	245.285	BEST1
chr11	61719390	A	240.798	BEST1
chr11	61719391	T	243.93	BEST1
chr11	61719392	C	245.051	BEST1
chr11	61719393	T	238.57	BEST1
chr11	61719394	T	245.694	BEST1
chr11	61719395	C	245.57	BEST1
chr11	61719396	C	244.976	BEST1
chr11	61719397	T	245.465	BEST1
chr11	61719398	G	133.36	BEST1
chr11	61719399	C	132.392	BEST1
chr11	61719400	T	132.177	BEST1
chr11	61719401	C	133.059	BEST1
chr11	61719402	T	132.476	BEST1
chr11	61719403	G	133.645	BEST1
chr11	61719404	C	132.255	BEST1
chr11	61719405	T	132.554	BEST1
chr11	61719406	A	132.188	BEST1
chr11	61719407	C	133.097	BEST1
chr11	61719408	T	130.962	BEST1
chr11	61719409	A	127.078	BEST1
chr11	61719410	C	133.075	BEST1
chr11	61719411	A	122.583	BEST1
chr11	61719412	T	126.53	BEST1
chr11	61719413	C	131.801	BEST1
chr11	61719414	A	117.583	BEST1
chr11	61719415	T	129.884	BEST1
chr11	61719416	C	129.664	BEST1
chr11	61719417	C	126.952	BEST1
chr11	61719418	G	127.116	BEST1
chr11	61719419	C	122.887	BEST1
chr11	61719420	T	113.968	BEST1
chr11	61719421	T	109.79	BEST1
chr11	61719422	T	116.269	BEST1
chr11	61719423	A	115.108	BEST1
chr11	61719424	T	115.462	BEST1
chr11	61719425	T	113.954	BEST1
chr11	61719426	T	115.586	BEST1
chr11	61719427	A	113.366	BEST1
chr11	61719428	T	113.809	BEST1
chr11	61719429	A	116.728	BEST1
chr11	61719430	G	118.892	BEST1
chr11	61719431	G	118.344	BEST1
chr11	61719432	T	118.105	BEST1
chr11	61719433	A	118.237	BEST1
chr11	61719434	A	113.602	BEST1
chr11	61719435	A	113.091	BEST1
chr11	61719436	G	120.258	BEST1
chr11	61719437	C	117.968	BEST1
chr11	61719438	T	116.629	BEST1
chr11	61719439	G	120.5	BEST1
chr11	61719440	G	120.282	BEST1
chr11	61719441	C	118.694	BEST1
chr11	61719442	A	115.586	BEST1
chr11	61719443	G	120.363	BEST1
chr11	61719444	G	120.32	BEST1
chr11	61719445	G	120.212	BEST1
chr11	61719446	C	117.401	BEST1
chr11	61719447	T	119.522	BEST1
chr11	61719448	G	120.441	BEST1
chr11	61719449	G	120.433	BEST1
chr11	61719450	G	120.401	BEST1
chr11	61722559	a	3.4328	BEST1
chr11	61722560	c	9.80914	BEST1
chr11	61722561	c	10.2446	BEST1
chr11	61722562	c	12.5108	BEST1
chr11	61722563	c	12.1048	BEST1
chr11	61722564	c	15.1048	BEST1
chr11	61722565	a	3.9328	BEST1
chr11	61722566	c	14.664	BEST1
chr11	61722567	c	16.1371	BEST1
chr11	61722568	c	16.7876	BEST1
chr11	61722569	c	16.9839	BEST1
chr11	61722570	c	17.3118	BEST1
chr11	61722571	a	4.8871	BEST1
chr11	61722572	c	16.7957	BEST1
chr11	61722573	c	18.4731	BEST1
chr11	61722574	c	18.664	BEST1
chr11	61722575	c	18.4812	BEST1
chr11	61722576	c	18.6048	BEST1
chr11	61722577	a	5.52151	BEST1
chr11	61722578	G	4.64247	BEST1
chr11	61722579	G	6.09409	BEST1
chr11	61722580	C	11.9274	BEST1
chr11	61722581	T	3.6371	BEST1
chr11	61722582	G	8.51882	BEST1
chr11	61722583	G	10.1048	BEST1
chr11	61722584	C	11.4704	BEST1
chr11	61722585	C	12.7097	BEST1
chr11	61722586	C	13.1371	BEST1
chr11	61722587	T	4.49731	BEST1
chr11	61722588	C	12.2769	BEST1
chr11	61722589	A	5.27688	BEST1
chr11	61722590	C	12.3602	BEST1
chr11	61722591	G	5.31452	BEST1
chr11	61722592	G	7.33602	BEST1
chr11	61722593	A	5.48656	BEST1
chr11	61722594	A	67.2581	BEST1
chr11	61722595	G	65.6156	BEST1
chr11	61722596	A	68.5215	BEST1
chr11	61722597	A	68.7903	BEST1
chr11	61722598	C	70.1774	BEST1
chr11	61722599	A	66.7151	BEST1
chr11	61722600	A	64.0403	BEST1
chr11	61722601	C	69.8737	BEST1
chr11	61722602	A	63.9194	BEST1
chr11	61722603	G	64.6882	BEST1
chr11	61722604	C	69.0538	BEST1
chr11	61722605	T	63.5	BEST1
chr11	61722606	G	68.7796	BEST1
chr11	61722607	A	64.0269	BEST1
chr11	61722608	T	62.1398	BEST1
chr11	61722609	G	69.3495	BEST1
chr11	61722610	T	61.457	BEST1
chr11	61722611	T	65.0134	BEST1
chr11	61722612	T	67.1022	BEST1
chr11	61722613	G	69.0511	BEST1
chr11	61722614	A	68.0645	BEST1
chr11	61722615	G	68.129	BEST1
chr11	61722616	A	69.3656	BEST1
chr11	61722617	A	68.2312	BEST1
chr11	61722618	A	68.5484	BEST1
chr11	61722619	C	66.7581	BEST1
chr11	61722620	T	64.707	BEST1
chr11	61722621	G	66.9167	BEST1
chr11	61722622	A	75.6828	BEST1
chr11	61722623	C	73.8441	BEST1
chr11	61722624	T	71.8737	BEST1
chr11	61722625	C	73.2823	BEST1
chr11	61722626	T	69.7581	BEST1
chr11	61722627	G	74.3522	BEST1
chr11	61722628	T	72.8065	BEST1
chr11	61722629	A	75.879	BEST1
chr11	61722630	T	63.1263	BEST1
chr11	61722631	T	73.4731	BEST1
chr11	61722632	G	74.164	BEST1
chr11	61722633	C	73.3065	BEST1
chr11	61722634	G	75.2876	BEST1
chr11	61722635	A	75.3898	BEST1
chr11	61722636	C	74.4435	BEST1
chr11	61722637	A	75.8844	BEST1
chr11	61722638	G	73.2231	BEST1
chr11	61722639	C	74.9704	BEST1
chr11	61722640	T	72.3495	BEST1
chr11	61722641	A	76.086	BEST1
chr11	61722642	C	74.1586	BEST1
chr11	61722643	A	82.4704	BEST1
chr11	61722644	T	83.0591	BEST1
chr11	61722645	C	83.5403	BEST1
chr11	61722646	C	85.7204	BEST1
chr11	61722647	A	86.1371	BEST1
chr11	61722648	G	88.8306	BEST1
chr11	61722649	C	88.6855	BEST1
chr11	61722650	T	87.5995	BEST1
chr11	61722651	C	88.8038	BEST1
chr11	61722652	A	86.5565	BEST1
chr11	61722653	T	88.3145	BEST1
chr11	61722654	C	88.8441	BEST1
chr11	61722655	C	88.836	BEST1
chr11	61722656	C	88.4785	BEST1
chr11	61722657	C	88.6344	BEST1
chr11	61722658	A	85.9247	BEST1
chr11	61722659	T	81.9785	BEST1
chr11	61722660	T	73.879	BEST1
chr11	61722661	T	91.4462	BEST1
chr11	61722662	C	156.815	BEST1
chr11	61722663	C	156.199	BEST1
chr11	61722664	T	154.363	BEST1
chr11	61722665	T	155.234	BEST1
chr11	61722666	C	156.997	BEST1
chr11	61722667	G	157.47	BEST1
chr11	61722668	T	156.355	BEST1
chr11	61722669	G	157.57	BEST1
chr11	61722670	C	156.358	BEST1
chr11	61722671	T	156.067	BEST1
chr11	61722672	G	157.583	BEST1
chr11	61722673	G	157.376	BEST1
chr11	61722674	G	157.484	BEST1
chr11	61722675	T	157.317	BEST1
chr11	61722676	G	157.659	BEST1
chr11	61722677	A	157.097	BEST1
chr11	61722678	G	157.567	BEST1
chr11	61722679	T	149.53	BEST1
chr11	61722680	T	157.863	BEST1
chr11	61722681	C	158.411	BEST1
chr11	61722682	C	166.121	BEST1
chr11	61722683	C	166.769	BEST1
chr11	61722684	C	166.774	BEST1
chr11	61722685	C	166.54	BEST1
chr11	61722686	T	164.987	BEST1
chr11	61722687	T	165.812	BEST1
chr11	61722688	C	167.005	BEST1
chr11	61722689	T	162.973	BEST1
chr11	61722690	G	167.594	BEST1
chr11	61722691	G	167.336	BEST1
chr11	61722692	C	166.505	BEST1
chr11	61722693	T	167.231	BEST1
chr11	61722795	A	219.758	BEST1
chr11	61722796	G	222.411	BEST1
chr11	61722797	G	221.591	BEST1
chr11	61722798	T	219.274	BEST1
chr11	61722799	C	222.185	BEST1
chr11	61722800	G	221.358	BEST1
chr11	61722801	G	221.815	BEST1
chr11	61722802	C	222.121	BEST1
chr11	61722803	G	222.048	BEST1
chr11	61722804	C	221.712	BEST1
chr11	61722805	C	221.247	BEST1
chr11	61722806	T	220.927	BEST1
chr11	61722807	C	221.427	BEST1
chr11	61722808	T	219.462	BEST1
chr11	61722809	C	220.796	BEST1
chr11	61722810	T	207.965	BEST1
chr11	61722811	G	221.03	BEST1
chr11	61722812	T	209.535	BEST1
chr11	61722813	A	209.083	BEST1
chr11	61722814	G	221.772	BEST1
chr11	61722815	G	220.672	BEST1
chr11	61722816	G	221.839	BEST1
chr11	61722817	A	218.696	BEST1
chr11	61722818	A	210.059	BEST1
chr11	61722819	A	219.454	BEST1
chr11	61722820	G	221.559	BEST1
chr11	61722821	G	221.519	BEST1
chr11	61722822	T	220.274	BEST1
chr11	61722823	G	221.629	BEST1
chr11	61722824	C	221.212	BEST1
chr11	61722825	G	220.901	BEST1
chr11	61722826	G	221.793	BEST1
chr11	61722827	A	220.683	BEST1
chr11	61722828	C	221.726	BEST1
chr11	61722829	T	221.71	BEST1
chr11	61722830	G	220.96	BEST1
chr11	61722831	C	221.11	BEST1
chr11	61722832	A	220.648	BEST1
chr11	61722833	G	221.444	BEST1
chr11	61722834	C	220.532	BEST1
chr11	61722835	C	220.866	BEST1
chr11	61722836	A	220.387	BEST1
chr11	61722837	G	221.801	BEST1
chr11	61722838	T	220.242	BEST1
chr11	61722839	G	221.535	BEST1
chr11	61722840	A	220.844	BEST1
chr11	61722841	A	215.648	BEST1
chr11	61722842	A	216.301	BEST1
chr11	61722843	C	220.406	BEST1
chr11	61722844	T	219.653	BEST1
chr11	61722845	G	221.565	BEST1
chr11	61722846	A	219.226	BEST1
chr11	61722847	A	218.64	BEST1
chr11	61722848	G	220.906	BEST1
chr11	61722849	T	218.798	BEST1
chr11	61722850	T	219.543	BEST1
chr11	61722851	A	219.968	BEST1
chr11	61722852	G	220.844	BEST1
chr11	61722853	A	217.492	BEST1
chr11	61722854	C	219.866	BEST1
chr11	61722855	G	220.675	BEST1
chr11	61722856	T	218.72	BEST1
chr11	61722857	T	219.957	BEST1
chr11	61722858	A	220.538	BEST1
chr11	61722859	G	220.852	BEST1
chr11	61722860	G	220.747	BEST1
chr11	61722861	T	221.333	BEST1
chr11	61722862	A	218.255	BEST1
chr11	61722863	A	216.968	BEST1
chr11	61722864	G	220.737	BEST1
chr11	61722865	A	216.653	BEST1
chr11	61722866	C	220.812	BEST1
chr11	61722867	G	220.435	BEST1
chr11	61722868	T	221.898	BEST1
chr11	61722869	C	221.648	BEST1
chr11	61722870	C	222.728	BEST1
chr11	61722871	T	221.839	BEST1
chr11	61722872	G	223.651	BEST1
chr11	61722873	C	221.901	BEST1
chr11	61722874	C	221.231	BEST1
chr11	61722875	G	223.516	BEST1
chr11	61722876	T	223.169	BEST1
chr11	61722877	T	221.683	BEST1
chr11	61722878	A	222.532	BEST1
chr11	61722879	G	222.887	BEST1
chr11	61723170	C	35.1344	BEST1
chr11	61723171	C	35.1613	BEST1
chr11	61723172	C	35.1586	BEST1
chr11	61723173	C	35.2151	BEST1
chr11	61723174	C	35.1855	BEST1
chr11	61723175	G	14.1048	BEST1
chr11	61723176	C	29.9758	BEST1
chr11	61723177	C	30.3199	BEST1
chr11	61723178	C	30.3306	BEST1
chr11	61723179	C	30.2957	BEST1
chr11	61723180	T	11.3737	BEST1
chr11	61723181	C	26.0457	BEST1
chr11	61723182	C	30.078	BEST1
chr11	61723183	T	13.9462	BEST1
chr11	61723184	G	24.5403	BEST1
chr11	61723185	C	28.0511	BEST1
chr11	61723186	C	29.9355	BEST1
chr11	61723187	C	30.0323	BEST1
chr11	61723188	A	19.4624	BEST1
chr11	61723189	G	16.0242	BEST1
chr11	61723190	G	28.7823	BEST1
chr11	61723191	C	26.457	BEST1
chr11	61723192	T	14.1855	BEST1
chr11	61723193	T	37.328	BEST1
chr11	61723194	C	32.3602	BEST1
chr11	61723195	T	31.7634	BEST1
chr11	61723196	A	36.1129	BEST1
chr11	61723197	C	34.1237	BEST1
chr11	61723198	G	33.0672	BEST1
chr11	61723199	T	33.9758	BEST1
chr11	61723200	G	35.9086	BEST1
chr11	61723201	A	34.9812	BEST1
chr11	61723202	C	35.1237	BEST1
chr11	61723203	G	33.3199	BEST1
chr11	61723204	C	37.3387	BEST1
chr11	61723205	T	30.0215	BEST1
chr11	61723206	G	36.5242	BEST1
chr11	61723207	G	37.8737	BEST1
chr11	61723208	T	34.1505	BEST1
chr11	61723209	C	33.9489	BEST1
chr11	61723210	G	36.2285	BEST1
chr11	61723211	T	34.0887	BEST1
chr11	61723212	G	37.9731	BEST1
chr11	61723213	A	35.4113	BEST1
chr11	61723214	C	37.1935	BEST1
chr11	61723215	C	39.8091	BEST1
chr11	61723216	C	39.9624	BEST1
chr11	61723217	G	33.8011	BEST1
chr11	61723218	C	40.2285	BEST1
chr11	61723219	T	35.0457	BEST1
chr11	61723220	G	39.4328	BEST1
chr11	61723221	G	40.5188	BEST1
chr11	61723222	T	38.5403	BEST1
chr11	61723223	G	39.4355	BEST1
chr11	61723224	G	40.5511	BEST1
chr11	61723225	A	37.8683	BEST1
chr11	61723226	A	39.3333	BEST1
chr11	61723227	C	38.6371	BEST1
chr11	61723228	C	40.2097	BEST1
chr11	61723229	A	37.3038	BEST1
chr11	61723230	G	37.2285	BEST1
chr11	61723231	T	37.4892	BEST1
chr11	61723232	A	39.0027	BEST1
chr11	61723233	C	37.7984	BEST1
chr11	61723234	G	62.7419	BEST1
chr11	61723235	A	63.2231	BEST1
chr11	61723236	G	62.5457	BEST1
chr11	61723237	A	63.5511	BEST1
chr11	61723238	A	63.8952	BEST1
chr11	61723239	C	64.0054	BEST1
chr11	61723240	C	65.2419	BEST1
chr11	61723241	T	60.2204	BEST1
chr11	61723242	G	63.1586	BEST1
chr11	61723243	C	63.8333	BEST1
chr11	61723244	C	65.2581	BEST1
chr11	61723245	G	67.5242	BEST1
chr11	61723246	T	67.6747	BEST1
chr11	61723247	G	69.1882	BEST1
chr11	61723248	G	69.664	BEST1
chr11	61723249	C	68.7043	BEST1
chr11	61723250	C	69.5511	BEST1
chr11	61723251	C	69.5941	BEST1
chr11	61723252	G	67.3091	BEST1
chr11	61723253	A	68.0403	BEST1
chr11	61723254	C	68.9113	BEST1
chr11	61723255	C	69.4274	BEST1
chr11	61723256	G	67.1989	BEST1
chr11	61723257	C	69.207	BEST1
chr11	61723258	C	69.3414	BEST1
chr11	61723259	T	64.7204	BEST1
chr11	61723260	C	68.7285	BEST1
chr11	61723261	A	67.8199	BEST1
chr11	61723262	T	163.484	BEST1
chr11	61723263	G	165.618	BEST1
chr11	61723264	A	165.699	BEST1
chr11	61723265	G	162.944	BEST1
chr11	61723266	C	165.844	BEST1
chr11	61723267	C	166.363	BEST1
chr11	61723268	T	162.503	BEST1
chr11	61723269	G	170.715	BEST1
chr11	61723270	G	170.769	BEST1
chr11	61723271	T	170.132	BEST1
chr11	61723272	G	170.793	BEST1
chr11	61723273	T	170.317	BEST1
chr11	61723274	C	171.024	BEST1
chr11	61723275	G	170.497	BEST1
chr11	61723276	G	170.704	BEST1
chr11	61723277	G	170.745	BEST1
chr11	61723278	C	170.446	BEST1
chr11	61723279	T	169.065	BEST1
chr11	61723280	T	170.059	BEST1
chr11	61723281	C	170.879	BEST1
chr11	61723282	G	170.519	BEST1
chr11	61723283	T	170.492	BEST1
chr11	61723284	C	174.599	BEST1
chr11	61723285	G	176.758	BEST1
chr11	61723286	A	176.828	BEST1
chr11	61723287	A	172.422	BEST1
chr11	61723288	G	171.551	BEST1
chr11	61723289	G	172.387	BEST1
chr11	61723290	C	173.102	BEST1
chr11	61723291	A	172.573	BEST1
chr11	61723292	A	170.938	BEST1
chr11	61723293	G	171.68	BEST1
chr11	61723294	G	172.782	BEST1
chr11	61723295	A	172.532	BEST1
chr11	61723296	C	173	BEST1
chr11	61723297	G	172.414	BEST1
chr11	61723298	A	171.707	BEST1
chr11	61723299	G	172.048	BEST1
chr11	61723300	C	173.121	BEST1
chr11	61723301	A	171.519	BEST1
chr11	61723302	A	168.148	BEST1
chr11	61723303	G	171.153	BEST1
chr11	61723304	G	172.169	BEST1
chr11	61723305	C	172.53	BEST1
chr11	61723306	C	150.261	BEST1
chr11	61723307	G	149.476	BEST1
chr11	61723308	G	149.809	BEST1
chr11	61723309	C	269.817	BEST1
chr11	61723310	T	268.984	BEST1
chr11	61723311	G	269.323	BEST1
chr11	61723312	C	269.884	BEST1
chr11	61723313	T	267.93	BEST1
chr11	61723314	G	269.384	BEST1
chr11	61723315	C	270.07	BEST1
chr11	61723316	G	269.237	BEST1
chr11	61723317	G	269.422	BEST1
chr11	61723318	C	270.11	BEST1
chr11	61723319	G	269.341	BEST1
chr11	61723320	C	270.296	BEST1
chr11	61723321	A	269.538	BEST1
chr11	61723322	C	270.304	BEST1
chr11	61723323	G	268.519	BEST1
chr11	61723324	C	269.987	BEST1
chr11	61723325	T	268.804	BEST1
chr11	61723326	C	270.288	BEST1
chr11	61723327	A	268.005	BEST1
chr11	61723328	T	268.156	BEST1
chr11	61723329	C	267.597	BEST1
chr11	61723330	C	267.5	BEST1
chr11	61723331	G	262.761	BEST1
chr11	61723332	C	263.718	BEST1
chr11	61723333	T	262.151	BEST1
chr11	61723334	A	260.987	BEST1
chr11	61723335	C	264.078	BEST1
chr11	61723336	G	262.468	BEST1
chr11	61723337	C	269.852	BEST1
chr11	61723338	C	270.048	BEST1
chr11	61723339	A	266.672	BEST1
chr11	61723340	A	267.812	BEST1
chr11	61723341	C	269.57	BEST1
chr11	61723342	C	269.629	BEST1
chr11	61723343	T	267.113	BEST1
chr11	61723344	G	268.132	BEST1
chr11	61723345	G	268.301	BEST1
chr11	61723346	G	268.511	BEST1
chr11	61723347	C	269.691	BEST1
chr11	61723348	A	265.565	BEST1
chr11	61723349	A	259.403	BEST1
chr11	61723350	C	268.613	BEST1
chr11	61723351	G	267.215	BEST1
chr11	61723352	T	266.414	BEST1
chr11	61723353	G	267.543	BEST1
chr11	61723354	C	268.118	BEST1
chr11	61723355	T	266.914	BEST1
chr11	61723356	C	268.648	BEST1
chr11	61723357	A	266.258	BEST1
chr11	61723358	T	260.102	BEST1
chr11	61723359	C	261.255	BEST1
chr11	61723360	C	260.659	BEST1
chr11	61723361	T	259.04	BEST1
chr11	61723362	G	260.403	BEST1
chr11	61723363	C	261.159	BEST1
chr11	61723364	G	260.382	BEST1
chr11	61723365	C	261.645	BEST1
chr11	61723366	A	258.728	BEST1
chr11	61723367	G	260.492	BEST1
chr11	61723368	C	261.438	BEST1
chr11	61723369	G	260.202	BEST1
chr11	61723370	T	258.559	BEST1
chr11	61723371	C	261.823	BEST1
chr11	61723372	A	258.866	BEST1
chr11	61723373	G	260.481	BEST1
chr11	61723374	C	163.938	BEST1
chr11	61723375	A	162.753	BEST1
chr11	61723376	C	163.892	BEST1
chr11	61723377	C	163.57	BEST1
chr11	61723378	G	163.091	BEST1
chr11	61723379	C	163.825	BEST1
chr11	61723380	A	162.452	BEST1
chr11	61723381	G	163.282	BEST1
chr11	61723382	T	155.556	BEST1
chr11	61723383	C	156.847	BEST1
chr11	61723384	T	155.212	BEST1
chr11	61723385	A	151.371	BEST1
chr11	61723386	C	157.14	BEST1
chr11	61723387	A	151.427	BEST1
chr11	61723388	A	150.503	BEST1
chr11	61723389	G	152.444	BEST1
chr11	61723390	C	157.153	BEST1
chr11	61723391	G	156.038	BEST1
chr11	61723392	C	157.013	BEST1
chr11	61723393	T	142.183	BEST1
chr11	61723394	T	151.172	BEST1
chr11	61723395	C	157.046	BEST1
chr11	61723396	C	251.825	BEST1
chr11	61723397	C	251.597	BEST1
chr11	61723398	C	251.901	BEST1
chr11	61723399	A	248.562	BEST1
chr11	61723400	G	249.121	BEST1
chr11	61723401	C	249.559	BEST1
chr11	61723402	G	249.019	BEST1
chr11	61723403	C	249.363	BEST1
chr11	61723404	C	249.013	BEST1
chr11	61723405	C	249.46	BEST1
chr11	61723406	A	246.183	BEST1
chr11	61723407	G	248.653	BEST1
chr11	61723408	C	249.508	BEST1
chr11	61723409	A	246.527	BEST1
chr11	61723410	C	248.844	BEST1
chr11	61723411	C	248.984	BEST1
chr11	61723412	T	246.183	BEST1
chr11	61723413	G	247.949	BEST1
chr11	61723414	G	248.844	BEST1
chr11	61723415	T	248.685	BEST1
chr11	61723416	G	249.409	BEST1
chr11	61723417	C	248.911	BEST1
chr11	61723418	A	246.642	BEST1
chr11	61723419	A	228.379	BEST1
chr11	61723420	G	248.653	BEST1
chr11	61723421	C	246.957	BEST1
chr11	61723422	A	247.704	BEST1
chr11	61723423	G	249.599	BEST1
chr11	61723424	G	250.25	BEST1
chr11	61723425	T	249.212	BEST1
chr11	61723426	G	249.868	BEST1
chr11	61723427	G	249.43	BEST1
chr11	61723428	G	250.048	BEST1
chr11	61723429	C	248.613	BEST1
chr11	61723430	G	249.581	BEST1
chr11	61723431	G	250.016	BEST1
chr11	61723432	A	248.554	BEST1
chr11	61723433	C	247.723	BEST1
chr11	61723434	C	248.54	BEST1
chr11	61723435	G	250.03	BEST1
chr11	61723436	G	249.027	BEST1
chr11	61723437	G	249.946	BEST1
chr11	61723438	A	248.874	BEST1
chr11	61723439	G	248.806	BEST1
chr11	61723440	C	248.669	BEST1
chr11	61723441	A	247.694	BEST1
chr11	61723442	A	244.731	BEST1
chr11	61723443	C	248.374	BEST1
chr11	61724296	T	151.169	BEST1
chr11	61724297	T	151.339	BEST1
chr11	61724298	C	153.073	BEST1
chr11	61724299	T	148.712	BEST1
chr11	61724300	T	152.503	BEST1
chr11	61724301	C	154.089	BEST1
chr11	61724302	A	160.761	BEST1
chr11	61724303	C	162.328	BEST1
chr11	61724304	T	162.054	BEST1
chr11	61724305	C	163.03	BEST1
chr11	61724306	C	162.933	BEST1
chr11	61724307	A	162.331	BEST1
chr11	61724308	C	163.47	BEST1
chr11	61724309	T	161.863	BEST1
chr11	61724310	C	163.392	BEST1
chr11	61724311	T	162.269	BEST1
chr11	61724312	G	162.317	BEST1
chr11	61724313	C	162.876	BEST1
chr11	61724314	A	163.583	BEST1
chr11	61724315	G	163.075	BEST1
chr11	61724316	G	162.801	BEST1
chr11	61724317	C	161.755	BEST1
chr11	61724318	T	162.333	BEST1
chr11	61724319	T	162.401	BEST1
chr11	61724320	T	163.027	BEST1
chr11	61724321	A	163.505	BEST1
chr11	61724322	T	163.016	BEST1
chr11	61724323	G	163.027	BEST1
chr11	61724324	A	163.473	BEST1
chr11	61724325	C	231.785	BEST1
chr11	61724326	T	232.132	BEST1
chr11	61724327	C	234.274	BEST1
chr11	61724328	C	239.215	BEST1
chr11	61724329	G	246.086	BEST1
chr11	61724330	G	245.957	BEST1
chr11	61724331	C	247.11	BEST1
chr11	61724332	A	247.258	BEST1
chr11	61724333	G	246.384	BEST1
chr11	61724334	A	246.457	BEST1
chr11	61724335	A	246.191	BEST1
chr11	61724336	C	247.137	BEST1
chr11	61724337	A	246.559	BEST1
chr11	61724338	C	247.36	BEST1
chr11	61724339	A	243.317	BEST1
chr11	61724340	A	242.839	BEST1
chr11	61724341	G	241.285	BEST1
chr11	61724342	C	246.164	BEST1
chr11	61724343	A	246.395	BEST1
chr11	61724344	G	246.196	BEST1
chr11	61724345	T	241.949	BEST1
chr11	61724346	T	244.86	BEST1
chr11	61724347	G	246.113	BEST1
chr11	61724348	G	246.492	BEST1
chr11	61724349	A	247.409	BEST1
chr11	61724350	G	246.997	BEST1
chr11	61724351	A	246.976	BEST1
chr11	61724352	A	362.527	BEST1
chr11	61724353	A	362.858	BEST1
chr11	61724354	C	365.602	BEST1
chr11	61724355	T	367.368	BEST1
chr11	61724356	G	367.441	BEST1
chr11	61724357	A	367.772	BEST1
chr11	61724358	G	367.005	BEST1
chr11	61724359	C	366.938	BEST1
chr11	61724360	C	367.411	BEST1
chr11	61724361	T	366.269	BEST1
chr11	61724362	A	366.339	BEST1
chr11	61724363	C	386.099	BEST1
chr11	61724364	C	386.102	BEST1
chr11	61724365	A	385.148	BEST1
chr11	61724366	C	386.86	BEST1
chr11	61724367	A	382.833	BEST1
chr11	61724368	C	386.546	BEST1
chr11	61724369	A	377.487	BEST1
chr11	61724370	A	378.513	BEST1
chr11	61724371	C	384.522	BEST1
chr11	61724372	A	373.113	BEST1
chr11	61724373	T	365.745	BEST1
chr11	61724374	G	385.054	BEST1
chr11	61724375	T	378.105	BEST1
chr11	61724376	T	385.175	BEST1
chr11	61724377	C	431.763	BEST1
chr11	61724378	T	431.954	BEST1
chr11	61724379	G	431.97	BEST1
chr11	61724380	G	430.801	BEST1
chr11	61724381	G	431.788	BEST1
chr11	61724382	T	431.328	BEST1
chr11	61724383	G	432.532	BEST1
chr11	61724384	C	431.376	BEST1
chr11	61724385	C	428.282	BEST1
chr11	61724386	C	429.151	BEST1
chr11	61724387	T	423.409	BEST1
chr11	61724388	G	431.508	BEST1
chr11	61724389	G	430.538	BEST1
chr11	61724390	G	431.559	BEST1
chr11	61724391	T	425.565	BEST1
chr11	61724392	G	432.134	BEST1
chr11	61724393	T	431.546	BEST1
chr11	61724394	G	431.513	BEST1
chr11	61724395	G	431.384	BEST1
chr11	61724396	T	428.177	BEST1
chr11	61724397	T	428.272	BEST1
chr11	61724398	T	432.202	BEST1
chr11	61724399	G	431.806	BEST1
chr11	61724400	C	430.102	BEST1
chr11	61724401	C	431.073	BEST1
chr11	61724402	A	430.93	BEST1
chr11	61724403	A	385.747	BEST1
chr11	61724404	C	387.578	BEST1
chr11	61724405	C	388.36	BEST1
chr11	61724406	T	380.395	BEST1
chr11	61724407	G	389.245	BEST1
chr11	61724408	T	387.93	BEST1
chr11	61724409	C	389.825	BEST1
chr11	61724410	A	386.481	BEST1
chr11	61724411	A	385.304	BEST1
chr11	61724412	T	387.118	BEST1
chr11	61724413	G	388.989	BEST1
chr11	61724414	A	378.151	BEST1
chr11	61724415	A	379.142	BEST1
chr11	61724416	G	380.723	BEST1
chr11	61724417	G	382.317	BEST1
chr11	61724418	C	383.175	BEST1
chr11	61724419	G	382.987	BEST1
chr11	61724420	T	379.016	BEST1
chr11	61724421	G	380.272	BEST1
chr11	61724422	G	378.565	BEST1
chr11	61724423	C	375.032	BEST1
chr11	61724424	T	367.046	BEST1
chr11	61724425	T	374.599	BEST1
chr11	61724426	G	379.406	BEST1
chr11	61724427	G	364.099	BEST1
chr11	61724428	A	363.446	BEST1
chr11	61724429	G	364.968	BEST1
chr11	61724430	G	363.909	BEST1
chr11	61724431	T	364.597	BEST1
chr11	61724432	C	365.005	BEST1
chr11	61724433	G	363.519	BEST1
chr11	61724434	A	363.212	BEST1
chr11	61724435	A	356.497	BEST1
chr11	61724436	T	363.07	BEST1
chr11	61724437	C	368.675	BEST1
chr11	61724438	C	368.384	BEST1
chr11	61724439	G	368.739	BEST1
chr11	61724440	G	367.586	BEST1
chr11	61724441	G	369.997	BEST1
chr11	61724442	A	368.621	BEST1
chr11	61724443	C	364.191	BEST1
chr11	61724444	C	361.177	BEST1
chr11	61724445	C	357.086	BEST1
chr11	61724446	T	343.691	BEST1
chr11	61724447	A	340.659	BEST1
chr11	61724448	T	351.304	BEST1
chr11	61724449	C	353.591	BEST1
chr11	61724450	C	354.019	BEST1
chr11	61724451	T	352.922	BEST1
chr11	61724452	G	353.72	BEST1
chr11	61724453	C	354.062	BEST1
chr11	61724454	T	354.672	BEST1
chr11	61724455	C	307.212	BEST1
chr11	61724456	C	306.355	BEST1
chr11	61724457	A	305.793	BEST1
chr11	61724458	G	306.941	BEST1
chr11	61724459	A	306.263	BEST1
chr11	61724460	G	305.745	BEST1
chr11	61724461	C	306.47	BEST1
chr11	61724462	C	306.882	BEST1
chr11	61724463	T	306.196	BEST1
chr11	61724464	G	288.669	BEST1
chr11	61724465	C	287.997	BEST1
chr11	61724466	T	288.903	BEST1
chr11	61724467	G	289.247	BEST1
chr11	61724468	A	288.323	BEST1
chr11	61724469	A	283.575	BEST1
chr11	61724470	C	287.989	BEST1
chr11	61724471	G	289.099	BEST1
chr11	61724472	T	283.925	BEST1
chr11	61724473	G	287.825	BEST1
chr11	61724474	A	284.858	BEST1
chr11	61724475	G	286.562	BEST1
chr11	61724476	C	242.734	BEST1
chr11	61724477	C	242.14	BEST1
chr11	61724478	C	242.761	BEST1
chr11	61724479	A	240.258	BEST1
chr11	61724480	C	242.691	BEST1
chr11	61724481	T	241.683	BEST1
chr11	61724482	G	243.124	BEST1
chr11	61724483	T	239.651	BEST1
chr11	61724484	A	241.462	BEST1
chr11	61724485	C	242.828	BEST1
chr11	61724486	A	240.277	BEST1
chr11	61724487	G	243.315	BEST1
chr11	61724488	A	239.228	BEST1
chr11	61724489	C	239.96	BEST1
chr11	61724490	A	238.282	BEST1
chr11	61724839	C	217.984	BEST1
chr11	61724840	C	195.874	BEST1
chr11	61724841	C	205.565	BEST1
chr11	61724842	C	209.763	BEST1
chr11	61724843	C	208.07	BEST1
chr11	61724844	T	161.376	BEST1
chr11	61724845	C	183.358	BEST1
chr11	61724846	T	109.124	BEST1
chr11	61724847	T	140.355	BEST1
chr11	61724848	C	179.602	BEST1
chr11	61724849	T	190.605	BEST1
chr11	61724850	G	360.573	BEST1
chr11	61724851	C	308.116	BEST1
chr11	61724852	C	298.261	BEST1
chr11	61724853	C	305.941	BEST1
chr11	61724854	C	303.194	BEST1
chr11	61724855	C	303.726	BEST1
chr11	61724856	C	316.048	BEST1
chr11	61724857	A	155.57	BEST1
chr11	61724858	G	351.301	BEST1
chr11	61724859	G	352.962	BEST1
chr11	61724860	A	169.78	BEST1
chr11	61724861	G	349.508	BEST1
chr11	61724862	A	161.86	BEST1
chr11	61724863	T	192.919	BEST1
chr11	61724864	G	346.753	BEST1
chr11	61724865	A	176.333	BEST1
chr11	61724866	A	269.632	BEST1
chr11	61724867	C	310.323	BEST1
chr11	61724868	A	276.981	BEST1
chr11	61724869	C	308.68	BEST1
chr11	61724870	C	283.277	BEST1
chr11	61724871	T	234.269	BEST1
chr11	61724872	T	276.726	BEST1
chr11	61724873	G	358.954	BEST1
chr11	61724874	C	316.285	BEST1
chr11	61724875	G	360.336	BEST1
chr11	61724876	T	297.833	BEST1
chr11	61724877	A	258.645	BEST1
chr11	61724878	C	320.207	BEST1
chr11	61724879	T	312.815	BEST1
chr11	61724880	C	331.398	BEST1
chr11	61724881	A	287	BEST1
chr11	61724882	G	359.288	BEST1
chr11	61724883	T	285.411	BEST1
chr11	61724884	G	360.462	BEST1
chr11	61724885	T	282.067	BEST1
chr11	61724886	G	360.392	BEST1
chr11	61724887	G	362.949	BEST1
chr11	61724888	A	286.914	BEST1
chr11	61724889	C	331.745	BEST1
chr11	61724890	A	270.36	BEST1
chr11	61724891	C	312.898	BEST1
chr11	61724892	C	314.712	BEST1
chr11	61724893	T	301.613	BEST1
chr11	61724894	G	360.255	BEST1
chr11	61724895	T	297.911	BEST1
chr11	61724896	A	318.798	BEST1
chr11	61724897	T	329.07	BEST1
chr11	61724898	G	359.726	BEST1
chr11	61724899	C	354.734	BEST1
chr11	61724900	C	340.758	BEST1
chr11	61724901	T	307.755	BEST1
chr11	61724902	A	296.387	BEST1
chr11	61724903	C	313.298	BEST1
chr11	61724904	G	358.788	BEST1
chr11	61724905	A	269.685	BEST1
chr11	61724906	C	297.419	BEST1
chr11	61724907	T	298.984	BEST1
chr11	61724908	G	357.901	BEST1
chr11	61724909	G	358.47	BEST1
chr11	61724910	A	278.468	BEST1
chr11	61724911	T	297.71	BEST1
chr11	61724912	T	323.79	BEST1
chr11	61724913	A	293.651	BEST1
chr11	61724914	G	355.79	BEST1
chr11	61724915	T	315.919	BEST1
chr11	61724916	A	308.599	BEST1
chr11	61724917	T	342.86	BEST1
chr11	61724918	C	340.379	BEST1
chr11	61724919	C	331.954	BEST1
chr11	61724920	C	334.164	BEST1
chr11	61724921	A	312.285	BEST1
chr11	61724922	C	317.129	BEST1
chr11	61724923	T	290.796	BEST1
chr11	61724924	G	357.941	BEST1
chr11	61724925	G	359.185	BEST1
chr11	61724926	T	338.815	BEST1
chr11	61724927	G	359.903	BEST1
chr11	61724928	T	305.772	BEST1
chr11	61724929	A	295.005	BEST1
chr11	61724930	T	326.556	BEST1
chr11	61724931	A	311.965	BEST1
chr11	61724932	C	317.419	BEST1
chr11	61724933	A	303.707	BEST1
chr11	61724934	C	342.075	BEST1
chr11	61724935	A	297.339	BEST1
chr11	61724936	G	356.691	BEST1
chr11	61724937	G	357.53	BEST1
chr11	61724938	T	313.871	BEST1
chr11	61724939	G	358.815	BEST1
chr11	61724940	A	354.36	BEST1
chr11	61724941	G	358.629	BEST1
chr11	61724942	G	359.82	BEST1
chr11	61724943	A	358.091	BEST1
chr11	61724944	C	351.427	BEST1
chr11	61724945	T	347.422	BEST1
chr11	61724946	A	349.844	BEST1
chr11	61724947	G	356.629	BEST1
chr11	61724948	G	358.266	BEST1
chr11	61724949	C	356.016	BEST1
chr11	61724950	T	356.901	BEST1
chr11	61724951	G	359.124	BEST1
chr11	61724952	G	323.96	BEST1
chr11	61724953	T	313.231	BEST1
chr11	61724954	G	325.909	BEST1
chr11	61724955	A	313.086	BEST1
chr11	61724956	G	324.648	BEST1
chr11	61725598	C	276.758	BEST1
chr11	61725599	A	272.366	BEST1
chr11	61725600	T	147.425	BEST1
chr11	61725601	C	148.328	BEST1
chr11	61725602	C	147.344	BEST1
chr11	61725603	T	146.863	BEST1
chr11	61725604	C	146.978	BEST1
chr11	61725605	C	145.946	BEST1
chr11	61725606	T	145.505	BEST1
chr11	61725607	C	146.081	BEST1
chr11	61725608	C	145.683	BEST1
chr11	61725609	T	173.366	BEST1
chr11	61725610	C	174.478	BEST1
chr11	61725611	C	176.005	BEST1
chr11	61725612	T	174.374	BEST1
chr11	61725613	C	176.269	BEST1
chr11	61725614	C	181.815	BEST1
chr11	61725615	C	285.468	BEST1
chr11	61725616	A	277.626	BEST1
chr11	61725617	G	286.269	BEST1
chr11	61725618	G	305.573	BEST1
chr11	61725619	T	305.427	BEST1
chr11	61725620	G	307.906	BEST1
chr11	61725621	G	310.425	BEST1
chr11	61725622	T	325.707	BEST1
chr11	61725623	G	334.683	BEST1
chr11	61725624	A	333.892	BEST1
chr11	61725625	C	333.452	BEST1
chr11	61725626	T	331.613	BEST1
chr11	61725627	G	334.438	BEST1
chr11	61725628	T	331.105	BEST1
chr11	61725629	G	334.876	BEST1
chr11	61725630	G	335.661	BEST1
chr11	61725631	C	333.734	BEST1
chr11	61725632	G	335.465	BEST1
chr11	61725633	G	335.831	BEST1
chr11	61725634	T	335.035	BEST1
chr11	61725635	G	335.968	BEST1
chr11	61725636	T	335.097	BEST1
chr11	61725637	A	334.852	BEST1
chr11	61725638	C	334.863	BEST1
chr11	61725639	A	333.597	BEST1
chr11	61725640	G	334.495	BEST1
chr11	61725641	C	333.871	BEST1
chr11	61725642	T	320.64	BEST1
chr11	61725643	T	328.64	BEST1
chr11	61725644	C	334.567	BEST1
chr11	61725645	T	400.306	BEST1
chr11	61725646	T	412.134	BEST1
chr11	61725647	C	416.059	BEST1
chr11	61725648	C	427.855	BEST1
chr11	61725649	T	435.664	BEST1
chr11	61725650	G	452.094	BEST1
chr11	61725651	A	450.159	BEST1
chr11	61725652	C	443.815	BEST1
chr11	61725653	T	437.075	BEST1
chr11	61725654	T	443.207	BEST1
chr11	61725655	G	452.578	BEST1
chr11	61725656	T	455.543	BEST1
chr11	61725657	C	454.277	BEST1
chr11	61725658	T	447.04	BEST1
chr11	61725659	A	455.059	BEST1
chr11	61725660	G	458.46	BEST1
chr11	61725661	T	453.731	BEST1
chr11	61725662	T	456.901	BEST1
chr11	61725663	G	458.325	BEST1
chr11	61725664	G	457.839	BEST1
chr11	61725665	G	458.707	BEST1
chr11	61725666	C	457.094	BEST1
chr11	61725667	G	458.892	BEST1
chr11	61725668	G	458.239	BEST1
chr11	61725669	C	457.266	BEST1
chr11	61725670	A	489.234	BEST1
chr11	61725671	G	489.737	BEST1
chr11	61725672	T	486.672	BEST1
chr11	61725673	T	484.245	BEST1
chr11	61725674	T	486.758	BEST1
chr11	61725675	C	489.29	BEST1
chr11	61725676	T	490.712	BEST1
chr11	61725677	G	490.263	BEST1
chr11	61725678	A	487.941	BEST1
chr11	61725679	A	487.543	BEST1
chr11	61725680	C	489.39	BEST1
chr11	61725681	C	488.599	BEST1
chr11	61725682	C	492.349	BEST1
chr11	61725683	A	491.761	BEST1
chr11	61725684	G	491.04	BEST1
chr11	61725685	C	491.962	BEST1
chr11	61725686	C	492.411	BEST1
chr11	61725687	A	488.452	BEST1
chr11	61725688	A	486.599	BEST1
chr11	61725689	G	489.293	BEST1
chr11	61725690	G	491.519	BEST1
chr11	61725691	C	491.944	BEST1
chr11	61725692	C	491.516	BEST1
chr11	61725693	T	486.669	BEST1
chr11	61725694	A	491.739	BEST1
chr11	61725695	C	492.21	BEST1
chr11	61725696	C	491.53	BEST1
chr11	61725697	C	492.387	BEST1
chr11	61725698	T	484.728	BEST1
chr11	61725699	G	491.325	BEST1
chr11	61725700	G	491.285	BEST1
chr11	61725701	C	491.048	BEST1
chr11	61725702	C	491.817	BEST1
chr11	61725703	A	490.051	BEST1
chr11	61725704	T	488.298	BEST1
chr11	61725705	G	491.987	BEST1
chr11	61725706	A	491.973	BEST1
chr11	61725707	G	491.871	BEST1
chr11	61725708	C	492.29	BEST1
chr11	61725709	T	479.667	BEST1
chr11	61725710	G	480.401	BEST1
chr11	61725711	G	480.874	BEST1
chr11	61725712	A	480.745	BEST1
chr11	61725713	C	479.218	BEST1
chr11	61725714	C	479.887	BEST1
chr11	61725715	T	478.884	BEST1
chr11	61725716	C	479.562	BEST1
chr11	61725717	G	479.629	BEST1
chr11	61725718	T	474.602	BEST1
chr11	61725719	T	479.513	BEST1
chr11	61725720	G	481.341	BEST1
chr11	61725721	T	470.984	BEST1
chr11	61725722	G	311.358	BEST1
chr11	61725723	C	310.769	BEST1
chr11	61725724	C	310.32	BEST1
chr11	61725725	C	310.613	BEST1
chr11	61725726	G	311.113	BEST1
chr11	61725727	T	308.454	BEST1
chr11	61725728	C	308.685	BEST1
chr11	61725729	T	309.403	BEST1
chr11	61725730	T	310.903	BEST1
chr11	61725731	C	311.145	BEST1
chr11	61725732	A	309.288	BEST1
chr11	61725733	C	310.651	BEST1
chr11	61725734	G	310.258	BEST1
chr11	61725735	T	302.815	BEST1
chr11	61725736	T	310.632	BEST1
chr11	61725737	C	310.288	BEST1
chr11	61725738	C	309.546	BEST1
chr11	61725739	T	304.616	BEST1
chr11	61725740	G	287.815	BEST1
chr11	61725741	C	283.624	BEST1
chr11	61725742	A	282.218	BEST1
chr11	61725743	G	250.5	BEST1
chr11	61725744	T	226.22	BEST1
chr11	61725745	T	247.696	BEST1
chr11	61725746	C	248.847	BEST1
chr11	61725747	T	244.82	BEST1
chr11	61725748	T	247.919	BEST1
chr11	61725749	C	249.484	BEST1
chr11	61725750	T	244.161	BEST1
chr11	61725751	T	247.927	BEST1
chr11	61725752	C	248.798	BEST1
chr11	61725753	T	247.898	BEST1
chr11	61725754	A	241.688	BEST1
chr11	61725755	T	247.704	BEST1
chr11	61725756	G	249.629	BEST1
chr11	61725757	T	234.696	BEST1
chr11	61725758	T	236.188	BEST1
chr11	61725759	G	243.89	BEST1
chr11	61725760	G	243.032	BEST1
chr11	61725761	C	244.022	BEST1
chr11	61725762	T	237.556	BEST1
chr11	61725763	G	244.366	BEST1
chr11	61725764	G	242.535	BEST1
chr11	61725765	C	231.661	BEST1
chr11	61725766	T	213.121	BEST1
chr11	61725767	G	205.594	BEST1
chr11	61725768	A	201.28	BEST1
chr11	61725769	A	147	BEST1
chr11	61725770	G	149.433	BEST1
chr11	61725771	G	149.532	BEST1
chr11	61725772	T	149.159	BEST1
chr11	61725773	G	149.868	BEST1
chr11	61725774	G	149.073	BEST1
chr11	61725775	G	149.685	BEST1
chr11	61725776	C	149.086	BEST1
chr11	61725777	C	149.546	BEST1
chr11	61725778	T	149.546	BEST1
chr11	61725779	C	149.64	BEST1
chr11	61725780	T	150.766	BEST1
chr11	61725781	C	152.516	BEST1
chr11	61725782	C	149.522	BEST1
chr11	61725783	A	145.858	BEST1
chr11	61725784	G	150.317	BEST1
chr11	61725785	G	150.309	BEST1
chr11	61725786	G	150.656	BEST1
chr11	61725787	C	149.96	BEST1
chr11	61725788	C	149.47	BEST1
chr11	61725789	C	150.024	BEST1
chr11	61725790	T	149.589	BEST1
chr11	61725791	G	150.868	BEST1
chr11	61725792	C	149.957	BEST1
chr11	61725793	T	147.422	BEST1
chr11	61725794	G	150.61	BEST1
chr11	61725795	G	144.522	BEST1
chr11	61725796	G	144.57	BEST1
chr11	61725797	C	150.879	BEST1
chr11	61725798	T	151.263	BEST1
chr11	61725799	G	151.726	BEST1
chr11	61725800	G	152.153	BEST1
chr11	61725801	A	151.172	BEST1
chr11	61725802	G	151.782	BEST1
chr11	61725803	G	151.933	BEST1
chr11	61725804	C	152.737	BEST1
chr11	61725805	A	152.441	BEST1
chr11	61725806	T	153.685	BEST1
chr11	61725807	G	154.046	BEST1
chr11	61725808	G	154.075	BEST1
chr11	61725809	C	153.285	BEST1
chr11	61725810	C	153.594	BEST1
chr11	61725811	A	153.522	BEST1
chr11	61725812	G	154.414	BEST1
chr11	61725813	A	152.61	BEST1
chr11	61725814	G	154.027	BEST1
chr11	61725815	G	154.056	BEST1
chr11	61725816	G	153.978	BEST1
chr11	61725817	G	154.199	BEST1
chr11	61725818	T	153.597	BEST1
chr11	61725819	C	153.202	BEST1
chr11	61725820	A	153.438	BEST1
chr11	61725821	T	179.091	BEST1
chr11	61725822	G	142.473	BEST1
chr11	61725823	G	142.489	BEST1
chr11	61725824	C	141.796	BEST1
chr11	61725825	C	142.341	BEST1
chr11	61725826	A	139.484	BEST1
chr11	61725827	G	144.065	BEST1
chr11	61725828	C	144.175	BEST1
chr11	61725829	A	144.097	BEST1
chr11	61725830	G	144.177	BEST1
chr11	61725831	C	144.102	BEST1
chr11	61725832	T	144.116	BEST1
chr11	61725833	G	144.398	BEST1
chr11	61725834	C	143.841	BEST1
chr11	61725835	C	144.035	BEST1
chr11	61725836	T	143.841	BEST1
chr11	61725837	G	144.589	BEST1
chr11	61725838	A	143.946	BEST1
chr11	61725839	G	144.161	BEST1
chr11	61725840	A	143.626	BEST1
chr11	61725841	C	143.882	BEST1
chr11	61725842	G	144.435	BEST1
chr11	61725843	A	124.68	BEST1
chr11	61725844	G	130.435	BEST1
chr11	61725845	G	130.309	BEST1
chr11	61725846	A	129.073	BEST1
chr11	61725847	T	129.207	BEST1
chr11	61725848	G	128.871	BEST1
chr11	61725849	C	128.546	BEST1
chr11	61725850	A	127.876	BEST1
chr11	61725851	G	129.019	BEST1
chr11	61725852	T	127.304	BEST1
chr11	61725853	G	128.954	BEST1
chr11	61725854	T	129.156	BEST1
chr11	61725855	C	128.817	BEST1
chr11	61725856	A	128.242	BEST1
chr11	61725857	G	129.113	BEST1
chr11	61725858	G	129.884	BEST1
chr11	61725859	A	129.933	BEST1
chr11	61725860	A	127.669	BEST1
chr11	61725861	A	128.731	BEST1
chr11	61725862	G	129.753	BEST1
chr11	61725863	G	129.772	BEST1
chr11	61725864	A	129.403	BEST1
chr11	61725865	A	128.108	BEST1
chr11	61725866	G	129.468	BEST1
chr11	61725867	G	129.57	BEST1
chr11	61725868	T	129.543	BEST1
chr11	61725869	C	129.645	BEST1
chr11	61725870	T	67.3441	BEST1
chr11	61725871	C	67.3683	BEST1
chr11	61725872	A	66.4489	BEST1
chr11	61725873	C	67.2715	BEST1
chr11	61725874	G	132.489	BEST1
chr11	61725875	G	132.694	BEST1
chr11	61725876	G	132.742	BEST1
chr11	61725877	T	131.231	BEST1
chr11	61725878	A	129.177	BEST1
chr11	61725879	G	132.602	BEST1
chr11	61725880	a	132.64	BEST1
chr11	61725881	a	132.731	BEST1
chr11	61725882	a	132.836	BEST1
chr11	61725883	g	132.624	BEST1
chr11	61725884	c	132.976	BEST1
chr11	61725885	a	132.753	BEST1
chr11	61725886	g	131.43	BEST1
chr11	61725887	c	129.172	BEST1
chr11	61725888	c	128.962	BEST1
chr11	61725889	a	127.989	BEST1
chr11	61725890	g	128.704	BEST1
chr11	61725891	g	128.454	BEST1
chr11	61725892	c	128.734	BEST1
chr11	61725893	g	145.325	BEST1
chr11	61725894	t	144.175	BEST1
chr11	61725895	g	123.694	BEST1
chr11	61725896	g	123.371	BEST1
chr11	61725897	t	123.782	BEST1
chr11	61725898	g	123.777	BEST1
chr11	61725899	g	123.28	BEST1
chr11	61725900	c	124.046	BEST1
chr11	61725901	g	123.409	BEST1
chr11	61725902	c	124.121	BEST1
chr11	61725903	a	123.981	BEST1
chr11	61725904	c	124.255	BEST1
chr11	61725905	a	123.804	BEST1
chr11	61725906	c	123.97	BEST1
chr11	61725907	c	123.522	BEST1
chr11	61725908	t	121.562	BEST1
chr11	61725909	g	123.435	BEST1
chr11	61725910	t	123.14	BEST1
chr11	61725911	a	122.987	BEST1
chr11	61725912	a	122.46	BEST1
chr11	61725913	t	121.29	BEST1
chr11	61725914	c	121.065	BEST1
chr11	61725915	c	120.497	BEST1
chr11	61725916	c	120.677	BEST1
chr11	61725917	a	120.435	BEST1
chr11	61725918	g	120.427	BEST1
chr11	61725919	c	120.653	BEST1
chr11	61725920	t	119.368	BEST1
chr11	61725921	a	117.013	BEST1
chr11	61725922	c	120.656	BEST1
chr11	61725923	t	120.527	BEST1
chr11	61725924	c	120.79	BEST1
chr11	61725925	g	120.013	BEST1
chr11	61725926	g	119.868	BEST1
chr11	61725927	g	120.328	BEST1
chr11	61725928	a	120.5	BEST1
chr11	61725929	g	120.793	BEST1
chr11	61725930	g	120.315	BEST1
chr11	61725931	c	120.839	BEST1
chr11	61725932	t	120.594	BEST1
chr11	61725933	g	120.704	BEST1
chr11	61725934	a	120.336	BEST1
chr11	61725935	g	120.473	BEST1
chr11	61725936	g	120.075	BEST1
chr11	61725937	c	120.28	BEST1
chr11	61725938	a	119.473	BEST1
chr11	61725939	g	120.355	BEST1
chr11	61725940	g	120.048	BEST1
chr11	61725941	a	120.457	BEST1
chr11	61725942	g	120.505	BEST1
chr11	61725943	a	120.134	BEST1
chr11	61725944	a	116.078	BEST1
chr11	61725945	t	120.293	BEST1
chr11	61725946	c	120.519	BEST1
chr11	61725947	g	119.653	BEST1
chr11	61725948	c	120.392	BEST1
chr11	61725949	t	120.435	BEST1
chr11	61725950	t	120.573	BEST1
chr11	61725951	g	120.954	BEST1
chr11	61725952	a	120.815	BEST1
chr11	61725953	a	118.782	BEST1
chr11	61725954	c	120.839	BEST1
chr11	61725955	c	120.277	BEST1
chr11	61725956	c	120.731	BEST1
chr11	61725957	g	120.887	BEST1
chr11	61725958	g	120.677	BEST1
chr11	61725959	g	121.134	BEST1
chr11	61725960	a	120.116	BEST1
chr11	61725961	g	121.18	BEST1
chr11	61725962	g	120.949	BEST1
chr11	61725963	c	121.008	BEST1
chr11	61725964	g	120.863	BEST1
chr11	61725965	g	121.108	BEST1
chr11	61725966	a	120.774	BEST1
chr11	61725967	g	121.067	BEST1
chr11	61725968	g	120.914	BEST1
chr11	61725969	t	120.653	BEST1
chr11	61725970	t	120.702	BEST1
chr11	61725971	g	121.067	BEST1
chr11	61725972	t	120.954	BEST1
chr11	61725973	g	120.844	BEST1
chr11	61725974	g	120.669	BEST1
chr11	61725975	t	120.508	BEST1
chr11	61725976	g	121.231	BEST1
chr11	61725977	a	120.849	BEST1
chr11	61725978	g	121.172	BEST1
chr11	61725979	t	120.578	BEST1
chr11	61725980	t	120.118	BEST1
chr11	61725981	g	121.046	BEST1
chr11	61725982	a	120.68	BEST1
chr11	61725983	g	120.677	BEST1
chr11	61725984	a	119.892	BEST1
chr11	61725985	t	120.817	BEST1
chr11	61725986	c	120.914	BEST1
chr11	61725987	g	121.987	BEST1
chr11	61725988	t	121.712	BEST1
chr11	61725989	g	121.968	BEST1
chr11	61725990	c	120.392	BEST1
chr11	61725991	c	121.836	BEST1
chr11	61725992	a	121.562	BEST1
chr11	61725993	c	121.938	BEST1
chr11	61725994	t	122.422	BEST1
chr11	61725995	g	121.82	BEST1
chr11	61725996	c	121.871	BEST1
chr11	61725997	a	121.409	BEST1
chr11	61726950	G	175.492	BEST1
chr11	61726951	A	178.661	BEST1
chr11	61726952	G	177.798	BEST1
chr11	61726953	C	170.142	BEST1
chr11	61726954	C	170.363	BEST1
chr11	61726955	T	170.866	BEST1
chr11	61726956	C	171.336	BEST1
chr11	61726957	A	168.522	BEST1
chr11	61726958	C	170.871	BEST1
chr11	61726959	C	170.503	BEST1
chr11	61726960	T	170.532	BEST1
chr11	61726961	G	169.573	BEST1
chr11	61726962	T	254.524	BEST1
chr11	61726963	C	255.737	BEST1
chr11	61726964	C	254.091	BEST1
chr11	61726965	C	254.656	BEST1
chr11	61726966	C	254.798	BEST1
chr11	61726967	A	253.632	BEST1
chr11	61726968	A	252.761	BEST1
chr11	61726969	G	252.758	BEST1
chr11	61726970	G	253.237	BEST1
chr11	61726971	T	254.277	BEST1
chr11	61726972	G	254.602	BEST1
chr11	61726973	G	253.164	BEST1
chr11	61726974	C	254.734	BEST1
chr11	61726975	A	249.379	BEST1
chr11	61726976	G	263.847	BEST1
chr11	61726977	A	261.481	BEST1
chr11	61726978	G	263.513	BEST1
chr11	61726979	C	263.952	BEST1
chr11	61726980	A	264.575	BEST1
chr11	61726981	G	263.309	BEST1
chr11	61726982	C	263.664	BEST1
chr11	61726983	T	263.855	BEST1
chr11	61726984	C	264.435	BEST1
chr11	61726985	A	264.809	BEST1
chr11	61726986	T	263.167	BEST1
chr11	61726987	C	264.239	BEST1
chr11	61726988	A	264.183	BEST1
chr11	61726989	A	263.973	BEST1
chr11	61726990	C	263.922	BEST1
chr11	61726991	C	263.153	BEST1
chr11	61726992	C	262.341	BEST1
chr11	61726993	C	262.134	BEST1
chr11	61726994	T	251.699	BEST1
chr11	61726995	T	242.508	BEST1
chr11	61726996	T	255.274	BEST1
chr11	61726997	G	263.105	BEST1
chr11	61726998	G	262.89	BEST1
chr11	61726999	A	261.484	BEST1
chr11	61727000	G	263.468	BEST1
chr11	61727001	A	262.653	BEST1
chr11	61727002	G	263.199	BEST1
chr11	61727003	G	262.36	BEST1
chr11	61727004	A	260.081	BEST1
chr11	61727005	T	255.855	BEST1
chr11	61727006	G	262.624	BEST1
chr11	61727007	A	261.535	BEST1
chr11	61727008	T	259.296	BEST1
chr11	61727009	G	262.685	BEST1
chr11	61727010	A	261.987	BEST1
chr11	61727011	T	260.737	BEST1
chr11	61727012	G	262.793	BEST1
chr11	61727013	A	262.234	BEST1
chr11	61727014	T	258.422	BEST1
chr11	61727015	T	259.048	BEST1
chr11	61727016	T	261.444	BEST1
chr11	61727017	T	262.484	BEST1
chr11	61727018	G	262.737	BEST1
chr11	61727019	A	261.715	BEST1
chr11	61727020	G	262.97	BEST1
chr11	61727021	A	262.022	BEST1
chr11	61727022	C	262.465	BEST1
chr11	61727023	C	262.11	BEST1
chr11	61727024	A	261.613	BEST1
chr11	61727025	A	259.855	BEST1
chr11	61727026	C	262.801	BEST1
chr11	61727027	T	261.868	BEST1
chr11	61727028	G	261.997	BEST1
chr11	61727029	G	262.763	BEST1
chr11	61727030	A	260.091	BEST1
chr11	61727031	T	255.022	BEST1
chr11	61727032	T	262.683	BEST1
chr11	61727033	G	263.793	BEST1
chr11	61727034	T	263.997	BEST1
chr11	61727035	C	262.753	BEST1
chr11	61727036	G	262.938	BEST1
chr11	61727037	A	262.992	BEST1
chr11	61727038	C	262.933	BEST1
chr11	61727039	A	261.605	BEST1
chr11	61727040	G	263.164	BEST1
chr11	61727041	G	263.067	BEST1
chr11	61727042	A	261.188	BEST1
chr11	61727043	A	251.64	BEST1
chr11	61727044	T	259.075	BEST1
chr11	61727045	T	260.987	BEST1
chr11	61727046	T	263.844	BEST1
chr11	61727047	G	262.763	BEST1
chr11	61727048	C	262.691	BEST1
chr11	61727049	A	262.024	BEST1
chr11	61727050	G	262.634	BEST1
chr11	61727051	G	262.965	BEST1
chr11	61727052	T	263.013	BEST1
chr11	61727053	A	258.473	BEST1
chr11	61727054	T	263.71	BEST1
chr11	61727055	G	263.067	BEST1
chr11	61727056	G	262.277	BEST1
chr11	61727057	G	262.53	BEST1
chr11	61727058	G	263.766	BEST1
chr11	61727059	A	263.118	BEST1
chr11	61727060	G	264.099	BEST1
chr11	61727061	A	262.551	BEST1
chr11	61727062	G	263.272	BEST1
chr11	61727063	G	262.148	BEST1
chr11	61727064	G	263.605	BEST1
chr11	61727065	A	262.718	BEST1
chr11	61727066	G	263.427	BEST1
chr11	61727067	A	262.556	BEST1
chr11	61727068	G	260.054	BEST1
chr11	61727069	A	262.5	BEST1
chr11	61727070	A	255.712	BEST1
chr11	61727344	C	462.161	BEST1
chr11	61727345	T	459.374	BEST1
chr11	61727346	T	459.866	BEST1
chr11	61727347	C	462.516	BEST1
chr11	61727348	T	462.594	BEST1
chr11	61727349	G	472.739	BEST1
chr11	61727350	T	469.562	BEST1
chr11	61727351	C	473.116	BEST1
chr11	61727352	C	469.384	BEST1
chr11	61727353	C	472.414	BEST1
chr11	61727354	T	472.175	BEST1
chr11	61727355	G	472.562	BEST1
chr11	61727356	G	472.57	BEST1
chr11	61727357	T	472.605	BEST1
chr11	61727358	G	474.347	BEST1
chr11	61727359	A	473.204	BEST1
chr11	61727360	C	472.726	BEST1
chr11	61727361	C	471.497	BEST1
chr11	61727362	A	654.871	BEST1
chr11	61727363	G	655.242	BEST1
chr11	61727364	G	655.073	BEST1
chr11	61727365	T	652.785	BEST1
chr11	61727366	G	656.586	BEST1
chr11	61727367	T	655.207	BEST1
chr11	61727368	C	656.401	BEST1
chr11	61727369	C	653.567	BEST1
chr11	61727370	C	657.927	BEST1
chr11	61727371	T	660.398	BEST1
chr11	61727372	G	660.129	BEST1
chr11	61727373	T	654.43	BEST1
chr11	61727374	T	658.446	BEST1
chr11	61727375	G	667.581	BEST1
chr11	61727376	G	666.282	BEST1
chr11	61727377	C	665.919	BEST1
chr11	61727378	T	661.761	BEST1
chr11	61727379	G	668.688	BEST1
chr11	61727380	T	665.255	BEST1
chr11	61727381	G	668.228	BEST1
chr11	61727382	G	666.938	BEST1
chr11	61727383	A	665.382	BEST1
chr11	61727384	T	630.734	BEST1
chr11	61727385	G	668.062	BEST1
chr11	61727386	A	665.04	BEST1
chr11	61727387	G	666.946	BEST1
chr11	61727388	A	666.739	BEST1
chr11	61727389	T	696.274	BEST1
chr11	61727390	G	698.046	BEST1
chr11	61727391	C	699.239	BEST1
chr11	61727392	A	699.121	BEST1
chr11	61727393	C	699.288	BEST1
chr11	61727394	C	698.694	BEST1
chr11	61727395	A	697.151	BEST1
chr11	61727396	G	697.108	BEST1
chr11	61727397	G	697.833	BEST1
chr11	61727398	A	701.242	BEST1
chr11	61727399	C	701.39	BEST1
chr11	61727400	C	699.425	BEST1
chr11	61727401	T	696.629	BEST1
chr11	61727402	G	700.083	BEST1
chr11	61727403	C	698.094	BEST1
chr11	61727404	C	699.858	BEST1
chr11	61727405	T	699.202	BEST1
chr11	61727406	C	700.202	BEST1
chr11	61727407	G	698.419	BEST1
chr11	61727408	G	699.605	BEST1
chr11	61727409	A	696.315	BEST1
chr11	61727410	T	695.755	BEST1
chr11	61727411	G	699.169	BEST1
chr11	61727412	G	699.831	BEST1
chr11	61727413	A	700.051	BEST1
chr11	61727414	G	786.191	BEST1
chr11	61727415	C	785.691	BEST1
chr11	61727416	C	785.543	BEST1
chr11	61727417	G	786.07	BEST1
chr11	61727418	G	786.728	BEST1
chr11	61727419	A	786.978	BEST1
chr11	61727420	C	785.317	BEST1
chr11	61727421	A	764.492	BEST1
chr11	61727422	T	771.406	BEST1
chr11	61727423	G	786.253	BEST1
chr11	61727424	T	782.661	BEST1
chr11	61727425	A	778.608	BEST1
chr11	61727426	C	784.839	BEST1
chr11	61727427	T	782.172	BEST1
chr11	61727428	G	785.191	BEST1
chr11	61727429	G	789.694	BEST1
chr11	61727430	A	788.589	BEST1
chr11	61727431	A	768.513	BEST1
chr11	61727432	T	786.132	BEST1
chr11	61727433	A	778.616	BEST1
chr11	61727434	A	775.212	BEST1
chr11	61727435	G	783.97	BEST1
chr11	61727436	C	791.581	BEST1
chr11	61727437	C	790.519	BEST1
chr11	61727438	C	791.161	BEST1
chr11	61727439	G	792.185	BEST1
chr11	61727440	A	787.438	BEST1
chr11	61727441	G	790.083	BEST1
chr11	61727442	C	791.422	BEST1
chr11	61727443	C	791.997	BEST1
chr11	61727444	A	784.188	BEST1
chr11	61727445	C	793.089	BEST1
chr11	61727446	A	789.231	BEST1
chr11	61727447	G	791.739	BEST1
chr11	61727448	C	791.266	BEST1
chr11	61727449	C	790.82	BEST1
chr11	61727450	C	790.374	BEST1
chr11	61727451	C	790.61	BEST1
chr11	61727452	C	789.5	BEST1
chr11	61727453	C	782.019	BEST1
chr11	61727454	T	771.669	BEST1
chr11	61727455	A	757.89	BEST1
chr11	61727456	C	783.419	BEST1
chr11	61727457	A	762.645	BEST1
chr11	61727458	C	783.212	BEST1
chr11	61727459	A	768.602	BEST1
chr11	61727460	G	779.43	BEST1
chr11	61727461	C	782.599	BEST1
chr11	61727462	T	575.511	BEST1
chr11	61727463	G	577.734	BEST1
chr11	61727464	C	578.21	BEST1
chr11	61727465	T	491.737	BEST1
chr11	61727466	T	572.419	BEST1
chr11	61727467	C	578.847	BEST1
chr11	61727468	C	578.398	BEST1
chr11	61727469	G	577.253	BEST1
chr11	61727470	C	578.07	BEST1
chr11	61727471	C	577.374	BEST1
chr11	61727472	C	577.849	BEST1
chr11	61727473	A	571.694	BEST1
chr11	61727474	G	572.167	BEST1
chr11	61727475	T	538.04	BEST1
chr11	61727476	T	573.199	BEST1
chr11	61727477	C	570.097	BEST1
chr11	61727478	C	569.368	BEST1
chr11	61727479	G	573.358	BEST1
chr11	61727480	T	570.677	BEST1
chr11	61727481	C	570.274	BEST1
chr11	61727482	G	573.731	BEST1
chr11	61727483	A	570.978	BEST1
chr11	61727484	G	571.349	BEST1
chr11	61727485	C	564.648	BEST1
chr11	61727486	C	565.849	BEST1
chr11	61727487	T	566.968	BEST1
chr11	61727488	C	522.409	BEST1
chr11	61727489	C	523.973	BEST1
chr11	61727490	T	520.919	BEST1
chr11	61727491	T	512.387	BEST1
chr11	61727492	T	520.608	BEST1
chr11	61727493	A	505.048	BEST1
chr11	61727494	T	522.116	BEST1
chr11	61727495	G	525.89	BEST1
chr11	61727496	G	527.005	BEST1
chr11	61727497	G	527.368	BEST1
chr11	61727498	C	523.075	BEST1
chr11	61727499	T	529.145	BEST1
chr11	61727500	C	525.323	BEST1
chr11	61727501	C	525.148	BEST1
chr11	61727502	A	524.387	BEST1
chr11	61727503	C	522.914	BEST1
chr11	61727504	C	523.831	BEST1
chr11	61727505	T	522.054	BEST1
chr11	61727506	T	519.503	BEST1
chr11	61727507	C	522.39	BEST1
chr11	61727508	A	509.392	BEST1
chr11	61727509	A	502.422	BEST1
chr11	61727510	C	521.718	BEST1
chr11	61727511	A	503.637	BEST1
chr11	61727512	T	519.476	BEST1
chr11	61727513	C	425.5	BEST1
chr11	61727514	A	407.634	BEST1
chr11	61727515	G	425.895	BEST1
chr11	61727516	G	427.11	BEST1
chr11	61727517	T	426.433	BEST1
chr11	61727518	G	428.933	BEST1
chr11	61727519	T	426.524	BEST1
chr11	61727520	G	428.263	BEST1
chr11	61727521	G	427.191	BEST1
chr11	61727522	C	425	BEST1
chr11	61727523	C	425.5	BEST1
chr11	61727524	A	425.997	BEST1
chr11	61727525	G	428.164	BEST1
chr11	61727526	A	422.753	BEST1
chr11	61727527	G	423.349	BEST1
chr11	61727528	C	418.796	BEST1
chr11	61727529	C	419.185	BEST1
chr11	61727530	A	421.376	BEST1
chr11	61727531	G	423.159	BEST1
chr11	61727532	G	423.22	BEST1
chr11	61727533	G	422.696	BEST1
chr11	61727534	G	422.438	BEST1
chr11	61727535	G	421.992	BEST1
chr11	61729707	C	355.984	BEST1
chr11	61729708	A	356.946	BEST1
chr11	61729709	T	355.25	BEST1
chr11	61729710	C	356.476	BEST1
chr11	61729711	T	355.274	BEST1
chr11	61729712	C	356.468	BEST1
chr11	61729713	C	413.175	BEST1
chr11	61729714	T	412.46	BEST1
chr11	61729715	G	412.874	BEST1
chr11	61729716	T	410.917	BEST1
chr11	61729717	T	410.728	BEST1
chr11	61729718	T	414.032	BEST1
chr11	61729719	C	415.116	BEST1
chr11	61729720	T	414.825	BEST1
chr11	61729721	T	417.489	BEST1
chr11	61729722	T	421.048	BEST1
chr11	61729723	C	420.688	BEST1
chr11	61729724	C	419.091	BEST1
chr11	61729725	A	422.038	BEST1
chr11	61729726	G	418.745	BEST1
chr11	61729727	C	418.917	BEST1
chr11	61729728	C	419.884	BEST1
chr11	61729729	T	419.054	BEST1
chr11	61729730	G	419.054	BEST1
chr11	61729731	A	420.497	BEST1
chr11	61729732	A	418.664	BEST1
chr11	61729733	C	421.202	BEST1
chr11	61729734	A	420.468	BEST1
chr11	61729735	A	420.516	BEST1
chr11	61729736	A	420.575	BEST1
chr11	61729737	G	413.263	BEST1
chr11	61729738	A	417.478	BEST1
chr11	61729739	G	419.578	BEST1
chr11	61729740	G	416.215	BEST1
chr11	61729741	A	421.737	BEST1
chr11	61729742	G	419.704	BEST1
chr11	61729743	A	421.368	BEST1
chr11	61729744	T	420.438	BEST1
chr11	61729745	G	418.997	BEST1
chr11	61729746	G	417.917	BEST1
chr11	61729747	A	421.667	BEST1
chr11	61729748	G	420.661	BEST1
chr11	61729749	T	414.954	BEST1
chr11	61729750	T	419	BEST1
chr11	61729751	C	420.75	BEST1
chr11	61729752	C	420.763	BEST1
chr11	61729753	A	421.36	BEST1
chr11	61729754	G	419.669	BEST1
chr11	61729755	C	420.868	BEST1
chr11	61729756	C	419.602	BEST1
chr11	61729757	C	421.137	BEST1
chr11	61729758	A	419.737	BEST1
chr11	61729759	A	413.578	BEST1
chr11	61729760	T	417.368	BEST1
chr11	61729761	C	420.508	BEST1
chr11	61729762	A	418.718	BEST1
chr11	61729763	G	419.664	BEST1
chr11	61729764	G	417.648	BEST1
chr11	61729765	A	421.054	BEST1
chr11	61729766	G	420.145	BEST1
chr11	61729767	G	418.129	BEST1
chr11	61729768	A	420.358	BEST1
chr11	61729769	C	421.019	BEST1
chr11	61729770	G	418.269	BEST1
chr11	61729771	A	419.981	BEST1
chr11	61729772	G	419.946	BEST1
chr11	61729773	G	417.882	BEST1
chr11	61729774	A	420.511	BEST1
chr11	61729775	G	420.199	BEST1
chr11	61729776	G	419.253	BEST1
chr11	61729777	A	419.882	BEST1
chr11	61729778	T	420.398	BEST1
chr11	61729779	G	419.769	BEST1
chr11	61729780	C	419.79	BEST1
chr11	61729781	T	420.438	BEST1
chr11	61729782	C	420.769	BEST1
chr11	61729783	A	417.648	BEST1
chr11	61729784	C	420.293	BEST1
chr11	61729785	G	417.5	BEST1
chr11	61729786	C	420.005	BEST1
chr11	61729787	T	418.933	BEST1
chr11	61729788	G	418.825	BEST1
chr11	61729789	G	417.704	BEST1
chr11	61729790	C	419.516	BEST1
chr11	61729791	A	419.516	BEST1
chr11	61729792	T	414.441	BEST1
chr11	61729793	C	419.745	BEST1
chr11	61729794	A	414.855	BEST1
chr11	61729795	T	412.489	BEST1
chr11	61729796	T	414.148	BEST1
chr11	61729797	G	419.968	BEST1
chr11	61729798	G	419.108	BEST1
chr11	61729799	C	415.234	BEST1
chr11	61729800	C	414.694	BEST1
chr11	61729801	G	418.427	BEST1
chr11	61729802	C	410.075	BEST1
chr11	61729803	T	392.796	BEST1
chr11	61729804	T	418.027	BEST1
chr11	61729805	C	414.944	BEST1
chr11	61729806	C	415.847	BEST1
chr11	61729807	T	418.368	BEST1
chr11	61729808	A	417.626	BEST1
chr11	61729809	G	424.806	BEST1
chr11	61729810	G	426.858	BEST1
chr11	61729811	C	424.427	BEST1
chr11	61729812	C	424.097	BEST1
chr11	61729813	T	427.858	BEST1
chr11	61729814	G	429.422	BEST1
chr11	61729815	C	426.452	BEST1
chr11	61729816	A	426.93	BEST1
chr11	61729817	G	429.175	BEST1
chr11	61729818	T	414.113	BEST1
chr11	61729819	C	425.675	BEST1
chr11	61729820	C	424.989	BEST1
chr11	61729821	C	425.742	BEST1
chr11	61729822	A	424.78	BEST1
chr11	61729823	T	425.992	BEST1
chr11	61729824	G	427.831	BEST1
chr11	61729825	A	421.277	BEST1
chr11	61729826	T	423.599	BEST1
chr11	61729827	C	422.207	BEST1
chr11	61729828	A	420.946	BEST1
chr11	61729829	C	420.18	BEST1
chr11	61729830	C	420.546	BEST1
chr11	61729831	A	410.938	BEST1
chr11	61729832	T	421.874	BEST1
chr11	61729833	C	465.5	BEST1
chr11	61729834	C	396.457	BEST1
chr11	61729835	T	398.32	BEST1
chr11	61729836	C	395.425	BEST1
chr11	61729837	C	394.626	BEST1
chr11	61729838	C	395.583	BEST1
chr11	61729839	A	394.613	BEST1
chr11	61729840	G	396.435	BEST1
chr11	61729841	G	395.524	BEST1
chr11	61729842	G	397.5	BEST1
chr11	61729843	C	398.282	BEST1
chr11	61729844	A	405.782	BEST1
chr11	61729845	A	405.656	BEST1
chr11	61729846	A	403.522	BEST1
chr11	61729847	C	404.823	BEST1
chr11	61729848	T	405.653	BEST1
chr11	61729849	C	404.602	BEST1
chr11	61729850	A	402.478	BEST1
chr11	61729851	A	398.573	BEST1
chr11	61729852	G	401.812	BEST1
chr11	61729853	G	406.051	BEST1
chr11	61729854	A	406.642	BEST1
chr11	61729855	C	403.435	BEST1
chr11	61729856	C	403.895	BEST1
chr11	61729857	A	370.707	BEST1
chr11	61729858	A	367.968	BEST1
chr11	61729859	A	373.352	BEST1
chr11	61729860	C	375.059	BEST1
chr11	61729861	T	375.667	BEST1
chr11	61729862	A	375.035	BEST1
chr11	61729863	C	375.25	BEST1
chr11	61729864	T	379.04	BEST1
chr11	61729865	G	380.54	BEST1
chr11	61729866	T	381.406	BEST1
chr11	61729867	G	381.489	BEST1
chr11	61729868	G	381.672	BEST1
chr11	61729869	C	379.573	BEST1
chr11	61729870	C	379.124	BEST1
chr11	61729871	C	379.833	BEST1
chr11	61729872	A	380.164	BEST1
chr11	61729873	A	379.043	BEST1
chr11	61729874	G	381.102	BEST1
chr11	61729875	A	375.565	BEST1
chr11	61729876	G	379.355	BEST1
chr11	61729877	G	377.194	BEST1
chr11	61729878	G	380.339	BEST1
chr11	61729879	A	379.887	BEST1
chr11	61729880	A	371.685	BEST1
chr11	61729881	T	371.46	BEST1
chr11	61729882	C	375.685	BEST1
chr11	61729883	C	424.575	BEST1
chr11	61729884	C	424.61	BEST1
chr11	61729885	T	417.54	BEST1
chr11	61729886	T	429.035	BEST1
chr11	61729887	C	426.949	BEST1
chr11	61729888	T	341.726	BEST1
chr11	61729889	C	339.97	BEST1
chr11	61729890	C	340	BEST1
chr11	61729891	A	340.005	BEST1
chr11	61729892	C	340.339	BEST1
chr11	61729893	G	341.465	BEST1
chr11	61729894	A	341.032	BEST1
chr11	61729895	G	341.013	BEST1
chr11	61729896	G	340.508	BEST1
chr11	61729897	G	340.863	BEST1
chr11	61729898	C	339.763	BEST1
chr11	61729899	C	340.551	BEST1
chr11	61729900	T	341.599	BEST1
chr11	61729901	G	340.903	BEST1
chr11	61729902	C	339.935	BEST1
chr11	61729903	C	339.815	BEST1
chr11	61729904	C	339.793	BEST1
chr11	61729905	A	340.091	BEST1
chr11	61729906	A	339.608	BEST1
chr11	61729907	A	170.156	BEST1
chr11	61729908	A	169.032	BEST1
chr11	61729909	A	168.28	BEST1
chr11	61729910	C	172.441	BEST1
chr11	61729911	C	171.634	BEST1
chr11	61729912	A	167.301	BEST1
chr11	61729913	C	168.844	BEST1
chr11	61729914	A	165.75	BEST1
chr11	61729915	A	165.177	BEST1
chr11	61729916	G	165.871	BEST1
chr11	61729917	G	166.962	BEST1
chr11	61729918	C	168.548	BEST1
chr11	61729919	A	169.056	BEST1
chr11	61729920	G	168.505	BEST1
chr11	61729921	C	168.457	BEST1
chr11	61729922	C	168.82	BEST1
chr11	61729923	A	165.651	BEST1
chr11	61729924	A	163.371	BEST1
chr11	61729925	A	159.516	BEST1
chr11	61729926	C	158.457	BEST1
chr11	61729927	A	157.798	BEST1
chr11	61729928	G	156.675	BEST1
chr11	61729929	A	157.484	BEST1
chr11	61729930	A	156.898	BEST1
chr11	61729931	C	157.344	BEST1
chr11	61729932	G	156.556	BEST1
chr11	61729933	T	203.419	BEST1
chr11	61729934	T	205.414	BEST1
chr11	61729935	A	205.798	BEST1
chr11	61729936	G	205.349	BEST1
chr11	61729937	G	204.376	BEST1
chr11	61729938	G	157.03	BEST1
chr11	61729939	G	157.175	BEST1
chr11	61729940	C	158.097	BEST1
chr11	61729941	C	158.151	BEST1
chr11	61729942	A	157.798	BEST1
chr11	61729943	G	157.591	BEST1
chr11	61729944	G	156.47	BEST1
chr11	61729945	A	161.825	BEST1
chr11	61729946	A	159.944	BEST1
chr11	61729947	G	161.008	BEST1
chr11	61729948	A	161.462	BEST1
chr11	61729949	C	161.806	BEST1
chr11	61729950	A	160.86	BEST1
chr11	61729951	A	159.196	BEST1
chr11	61729952	C	161.753	BEST1
chr11	61729953	A	156.758	BEST1
chr11	61729954	A	157.839	BEST1
chr11	61729955	G	158.315	BEST1
chr11	61729956	G	160.239	BEST1
chr11	61729957	C	161.274	BEST1
chr11	61729958	C	161.605	BEST1
chr11	61729959	T	161.336	BEST1
chr11	61729960	G	160.616	BEST1
chr11	61729961	G	159.452	BEST1
chr11	61729962	A	156.809	BEST1
chr11	61729963	A	149.156	BEST1
chr11	61729964	G	155.108	BEST1
chr11	61729965	C	154.71	BEST1
chr11	61729966	T	154.288	BEST1
chr11	61729967	T	153.815	BEST1
chr11	61729968	A	154.239	BEST1
chr11	61729969	A	154.952	BEST1
chr11	61729970	G	154.344	BEST1
chr11	61729971	G	154.696	BEST1
chr11	61729972	C	154.863	BEST1
chr11	61729973	T	155.121	BEST1
chr11	61729974	G	155.36	BEST1
chr11	61729975	T	154.981	BEST1
chr11	61729976	G	155.07	BEST1
chr11	61729977	G	154.567	BEST1
chr11	61729978	A	155.497	BEST1
chr11	61729979	C	155.293	BEST1
chr11	61729980	G	154.715	BEST1
chr11	61729981	C	154.927	BEST1
chr11	61729982	C	154.551	BEST1
chr11	61729983	T	154.659	BEST1
chr11	61729984	T	153.581	BEST1
chr11	61729985	C	155.317	BEST1
chr11	61729986	A	155.094	BEST1
chr11	61729987	A	154.734	BEST1
chr11	61729988	G	153.831	BEST1
chr11	61729989	T	153.901	BEST1
chr11	61729990	C	155.36	BEST1
chr11	61729991	T	154.118	BEST1
chr11	61729992	G	154.847	BEST1
chr11	61729993	C	155.005	BEST1
chr11	61729994	C	155.043	BEST1
chr11	61729995	C	153.766	BEST1
chr11	61729996	C	155.156	BEST1
chr11	61729997	A	154.145	BEST1
chr11	61729998	C	155.293	BEST1
chr11	61729999	T	154.18	BEST1
chr11	61730000	G	155.481	BEST1
chr11	61730001	T	145.75	BEST1
chr11	61730002	A	154.79	BEST1
chr11	61730003	T	155.358	BEST1
chr11	61730004	C	155.484	BEST1
chr11	61730005	A	155.984	BEST1
chr11	61730006	G	156.159	BEST1
chr11	61730007	A	155.409	BEST1
chr11	61730008	G	155.949	BEST1
chr11	61730009	G	155.911	BEST1
chr11	61730010	C	154.621	BEST1
chr11	61730011	C	155.462	BEST1
chr11	61730012	A	155.527	BEST1
chr11	61730013	G	155.653	BEST1
chr11	61730014	G	155.543	BEST1
chr11	61730015	C	150.944	BEST1
chr11	61730016	T	155.489	BEST1
chr11	61730017	A	152.96	BEST1
chr11	61730018	C	154.414	BEST1
chr11	61730019	T	154.745	BEST1
chr11	61730020	A	152.61	BEST1
chr11	61730021	C	155.14	BEST1
chr11	61730022	A	152.79	BEST1
chr11	61730023	G	154.742	BEST1
chr11	61730024	T	149.223	BEST1
chr11	61730025	G	155.559	BEST1
chr11	61730026	C	154.887	BEST1
chr11	61730027	C	154.876	BEST1
chr11	61730028	C	154.613	BEST1
chr11	61730029	C	155.374	BEST1
chr11	61730030	A	155.231	BEST1
chr11	61730031	C	155.468	BEST1
chr11	61730032	A	154.973	BEST1
chr11	61730033	G	154.745	BEST1
chr11	61730034	A	154.935	BEST1
chr11	61730035	C	155.312	BEST1
chr11	61730036	G	155.508	BEST1
chr11	61730037	C	155.151	BEST1
chr11	61730038	C	155.134	BEST1
chr11	61730039	C	154.707	BEST1
chr11	61730040	C	155.234	BEST1
chr11	61730041	T	153.11	BEST1
chr11	61730042	C	155.798	BEST1
chr11	61730043	A	153.401	BEST1
chr11	61730044	G	154.944	BEST1
chr11	61730045	C	149.495	BEST1
chr11	61730046	C	149.183	BEST1
chr11	61730047	C	148.739	BEST1
chr11	61730048	C	150.315	BEST1
chr11	61730049	A	149.556	BEST1
chr11	61730050	C	150.355	BEST1
chr11	61730051	T	149.438	BEST1
chr11	61730052	C	149.769	BEST1
chr11	61730053	C	148.825	BEST1
chr11	61730054	C	149.36	BEST1
chr11	61730055	A	141.575	BEST1
chr11	61730056	T	148.255	BEST1
chr11	61730057	G	150.094	BEST1
chr11	61730058	T	93.4866	BEST1
chr11	61730059	T	103.108	BEST1
chr11	61730060	C	107.522	BEST1
chr11	61730061	T	97.8629	BEST1
chr11	61730062	T	114.078	BEST1
chr11	61730063	C	112.914	BEST1
chr11	61730064	C	112.524	BEST1
chr11	61730065	C	112.54	BEST1
chr11	61730066	C	111.868	BEST1
chr11	61730067	C	111.61	BEST1
chr11	61730068	T	113.005	BEST1
chr11	61730069	A	113.718	BEST1
chr11	61730070	G	113.274	BEST1
chr11	61730071	A	113.608	BEST1
chr11	61730072	A	112.833	BEST1
chr11	61730073	C	112.43	BEST1
chr11	61730074	C	112.656	BEST1
chr11	61730075	A	113.344	BEST1
chr11	61730076	T	112.933	BEST1
chr11	61730077	C	113.392	BEST1
chr11	61730078	A	113.191	BEST1
chr11	61730079	G	114.336	BEST1
chr11	61730080	C	113.094	BEST1
chr11	61730081	G	113.763	BEST1
chr11	61730082	C	230.589	BEST1
chr11	61730083	C	229.825	BEST1
chr11	61730084	G	225.535	BEST1
chr11	61730085	T	224.46	BEST1
chr11	61730086	C	224.328	BEST1
chr11	61730087	A	226.642	BEST1
chr11	61730088	A	226.648	BEST1
chr11	61730089	A	226.669	BEST1
chr11	61730090	G	226.938	BEST1
chr11	61730091	C	225.449	BEST1
chr11	61730092	T	226.433	BEST1
chr11	61730093	T	227.22	BEST1
chr11	61730094	C	226.96	BEST1
chr11	61730095	A	227.078	BEST1
chr11	61730096	C	226.952	BEST1
chr11	61730097	A	226.234	BEST1
chr11	61730098	G	227.21	BEST1
chr11	61730099	T	227.067	BEST1
chr11	61730100	G	227.169	BEST1
chr11	61730101	T	228.134	BEST1
chr11	61730102	C	227.073	BEST1
chr11	61730103	A	227.325	BEST1
chr11	61730104	C	227.038	BEST1
chr11	61730105	A	227.102	BEST1
chr11	61730106	G	227.024	BEST1
chr11	61730107	G	234.766	BEST1
chr11	61730108	C	185.32	BEST1
chr11	61730109	A	185.14	BEST1
chr11	61730110	T	181.46	BEST1
chr11	61730111	A	185.774	BEST1
chr11	61730112	G	184.204	BEST1
chr11	61730113	A	186.989	BEST1
chr11	61730114	C	189.046	BEST1
chr11	61730115	A	189.586	BEST1
chr11	61730116	C	189.497	BEST1
chr11	61730117	C	188.911	BEST1
chr11	61730118	A	190.051	BEST1
chr11	61730119	A	188.452	BEST1
chr11	61730120	A	186.901	BEST1
chr11	61730121	G	187.591	BEST1
chr11	61730122	A	189.003	BEST1
chr11	61730123	C	189.648	BEST1
chr11	61730124	A	189.53	BEST1
chr11	61730125	A	187.817	BEST1
chr11	61730126	A	183.72	BEST1
chr11	61730127	A	186.32	BEST1
chr11	61730128	G	187.637	BEST1
chr11	61730129	C	186.581	BEST1
chr11	61730130	T	182.882	BEST1
chr11	61730131	T	181.199	BEST1
chr11	61730132	A	181.772	BEST1
chr11	61730133	A	181.065	BEST1
chr11	61730134	A	176.978	BEST1
chr11	61730135	G	177.038	BEST1
chr11	61730136	A	179.137	BEST1
chr11	61730137	C	179.64	BEST1
chr11	61730138	T	248.374	BEST1
chr11	61730139	G	247.944	BEST1
chr11	61730140	T	249.306	BEST1
chr11	61730141	G	249.282	BEST1
chr11	61730142	A	249.618	BEST1
chr11	61730143	G	248.933	BEST1
chr11	61730144	T	249.11	BEST1
chr11	61730145	T	249.452	BEST1
chr11	61730146	C	248.739	BEST1
chr11	61730147	T	248.847	BEST1
chr11	61730148	G	248.581	BEST1
chr11	61730149	G	247.919	BEST1
chr11	61730150	G	248.11	BEST1
chr11	61730151	G	248.175	BEST1
chr11	61730152	C	248.312	BEST1
chr11	61730153	C	247.836	BEST1
chr11	61730154	A	247.102	BEST1
chr11	61730155	A	246.804	BEST1
chr11	61730156	G	247.188	BEST1
chr11	61730157	A	246.452	BEST1
chr11	61730158	A	205.497	BEST1
chr11	61730159	A	244.61	BEST1
chr11	61730160	A	241.102	BEST1
chr11	61730161	G	247.36	BEST1
chr11	61730162	T	240.954	BEST1
chr11	61730163	T	237.715	BEST1
chr11	61730164	T	241.909	BEST1
chr11	61730165	T	245.613	BEST1
chr11	61730166	G	246.935	BEST1
chr11	61730167	A	247.476	BEST1
chr11	61730168	A	247.288	BEST1
chr11	61730169	T	247.183	BEST1
chr11	61730170	T	247.417	BEST1
chr11	61730171	G	246.395	BEST1
chr11	61730172	C	246.608	BEST1
chr11	61730173	T	248.368	BEST1
chr11	61730174	C	244.051	BEST1
chr11	61730175	T	244.196	BEST1
chr11	61730176	C	243.083	BEST1
chr11	61730177	A	238.866	BEST1
chr11	61730178	G	235.589	BEST1
chr11	61730179	A	234.962	BEST1
chr11	61730180	G	234.019	BEST1
chr11	61730181	A	235.489	BEST1
chr11	61730182	G	235.073	BEST1
chr11	61730183	C	235.277	BEST1
chr11	61730184	G	234.567	BEST1
chr11	61730185	A	235.849	BEST1
chr11	61730186	T	235.532	BEST1
chr11	61730187	G	234.183	BEST1
chr11	61730188	G	232.914	BEST1
chr11	61730189	G	233.992	BEST1
chr11	61730190	G	234.419	BEST1
chr11	61730191	C	235.247	BEST1
chr11	61730192	C	233.863	BEST1
chr11	61730193	T	232.608	BEST1
chr11	61730194	T	236.766	BEST1
chr11	61730195	G	237.132	BEST1
chr11	61730196	A	235.18	BEST1
chr11	61730197	T	237.618	BEST1
chr11	61730198	G	234.882	BEST1
chr11	61730199	G	236.815	BEST1
chr11	61730200	A	238.124	BEST1
chr11	61730201	G	235.54	BEST1
chr11	61730202	C	234.755	BEST1
chr11	61730203	A	236.543	BEST1
chr11	61730204	C	232.008	BEST1
chr11	61730205	C	225.094	BEST1
chr11	61730206	C	232.177	BEST1
chr11	61730207	A	236.419	BEST1
chr11	61730208	G	236.285	BEST1
chr11	61730209	A	233.239	BEST1
chr11	61730210	A	233.914	BEST1
chr11	61730211	G	235.995	BEST1
chr11	61730212	T	236.616	BEST1
chr11	61730213	A	236.675	BEST1
chr11	61730214	T	237.919	BEST1
chr11	61730215	C	233.766	BEST1
chr11	61730216	T	238.105	BEST1
chr11	61730217	C	233.72	BEST1
chr11	61730218	A	232.505	BEST1
chr11	61730219	A	235.349	BEST1
chr11	61730220	G	237.148	BEST1
chr11	61730221	T	236.417	BEST1
chr11	61730222	G	237.728	BEST1
chr11	61730223	A	236.519	BEST1
chr11	61730224	G	235.989	BEST1
chr11	61730225	G	237.089	BEST1
chr11	61730226	A	237.57	BEST1
chr11	61730227	G	236.04	BEST1
chr11	61730228	G	236.315	BEST1
chr11	61730229	A	237.105	BEST1
chr11	61730230	A	230.995	BEST1
chr11	61730231	A	234.387	BEST1
chr11	61730232	A	233.438	BEST1
chr11	61730233	C	233.36	BEST1
chr11	61730234	T	235.382	BEST1
chr11	61730235	G	236.965	BEST1
chr11	61730236	T	237.696	BEST1
chr11	61730237	G	235.32	BEST1
chr11	61730238	G	236.484	BEST1
chr11	61730239	A	236.54	BEST1
chr11	61730240	G	236.613	BEST1
chr11	61730241	T	233.263	BEST1
chr11	61730242	T	236.892	BEST1
chr11	61730243	T	237.718	BEST1
chr11	61730244	A	236.097	BEST1
chr11	61730245	A	234.763	BEST1
chr11	61730246	C	232.68	BEST1
chr11	61730247	C	234.535	BEST1
chr11	61730248	T	238.116	BEST1
chr11	61730249	G	236.911	BEST1
chr11	61730250	A	233.019	BEST1
chr11	61730251	C	231.841	BEST1
chr11	61730252	G	232.906	BEST1
chr11	61730253	G	236	BEST1
chr11	61730254	A	236.484	BEST1
chr11	61730255	T	238.116	BEST1
chr11	61730256	A	234.914	BEST1
chr11	61730257	T	238.035	BEST1
chr11	61730258	G	236.417	BEST1
chr11	61730259	C	231.056	BEST1
chr11	61730260	C	240.062	BEST1
chr11	61730261	A	262.433	BEST1
chr11	61730262	G	270.629	BEST1
chr11	61730263	A	271.855	BEST1
chr11	61730264	G	270.903	BEST1
chr11	61730265	A	271.777	BEST1
chr11	61730266	T	273.677	BEST1
chr11	61730267	C	268.656	BEST1
chr11	61730268	C	266.253	BEST1
chr11	61730269	C	266.78	BEST1
chr11	61730270	C	261.93	BEST1
chr11	61730271	G	270.685	BEST1
chr11	61730272	A	272.465	BEST1
chr11	61730273	A	271.102	BEST1
chr11	61730274	A	270.019	BEST1
chr11	61730275	A	269.516	BEST1
chr11	61730276	T	274.712	BEST1
chr11	61730277	C	271.067	BEST1
chr11	61730278	A	271.605	BEST1
chr11	61730279	C	267.809	BEST1
chr11	61730280	C	269.481	BEST1
chr11	61730281	T	272.121	BEST1
chr11	61730282	C	269.903	BEST1
chr11	61730283	A	351.269	BEST1
chr11	61730284	A	347.532	BEST1
chr11	61730285	A	358.433	BEST1
chr11	61730286	G	368.323	BEST1
chr11	61730287	A	368.737	BEST1
chr11	61730288	A	367.304	BEST1
chr11	61730289	C	367.054	BEST1
chr11	61730290	C	368.21	BEST1
chr11	61730291	T	369.519	BEST1
chr11	61730292	T	370.941	BEST1
chr11	61730293	T	372.573	BEST1
chr11	61730294	G	370.441	BEST1
chr11	61730295	G	371.062	BEST1
chr11	61730296	A	372.124	BEST1
chr11	61730297	A	370.96	BEST1
chr11	61730298	C	370.048	BEST1
chr11	61730299	A	370.175	BEST1
chr11	61730300	A	365.763	BEST1
chr11	61730301	T	373.911	BEST1
chr11	61730302	C	370.487	BEST1
chr11	61730303	A	368.602	BEST1
chr11	61730304	C	369.36	BEST1
chr11	61730305	C	369.489	BEST1
chr11	61730306	A	365.688	BEST1
chr11	61730307	A	256.581	BEST1
chr11	61730308	C	260.882	BEST1
chr11	61730309	C	260.462	BEST1
chr11	61730310	A	255.425	BEST1
chr11	61730311	A	253.239	BEST1
chr11	61730312	C	261.132	BEST1
chr11	61730313	A	250.624	BEST1
chr11	61730314	T	258.167	BEST1
chr11	61730315	A	257.777	BEST1
chr11	61730316	C	264.247	BEST1
chr11	61730317	A	258.93	BEST1
chr11	61730318	C	265.204	BEST1
chr11	61730319	A	261.36	BEST1
chr11	61730320	C	264.306	BEST1
chr11	61730321	T	260.29	BEST1
chr11	61730322	A	259.169	BEST1
chr11	61730323	C	257.422	BEST1
chr11	61730324	A	244.172	BEST1
chr11	61730325	C	241.199	BEST1
chr11	61730326	T	240.177	BEST1
chr11	61730327	C	239.997	BEST1
chr11	61730328	A	239.879	BEST1
chr11	61730329	A	235.487	BEST1
chr11	61730330	A	236.96	BEST1
chr11	61730331	G	237.879	BEST1
chr11	61730332	A	227.105	BEST1
chr11	61730333	T	227.704	BEST1
chr11	61730334	C	226.96	BEST1
chr11	61730335	A	226.618	BEST1
chr11	61730336	C	227.468	BEST1
chr11	61730337	A	260.626	BEST1
chr11	61730338	T	266.298	BEST1
chr11	61730339	G	270.065	BEST1
chr11	61730340	G	270.387	BEST1
chr11	61730341	A	274.419	BEST1
chr11	61730342	T	274.417	BEST1
chr11	61730343	C	272.833	BEST1
chr11	61730344	C	272.183	BEST1
chr11	61730345	T	271.739	BEST1
chr11	61730346	T	271.043	BEST1
chr11	61730347	A	274.04	BEST1
chr11	61730348	T	273.086	BEST1
chr11	61730349	T	273.927	BEST1
chr11	61730350	G	271.938	BEST1
chr11	61730351	G	271.61	BEST1
chr11	61730352	G	271.809	BEST1
chr11	61730353	C	269.419	BEST1
chr11	61730354	C	267.825	BEST1
chr11	61730355	T	269.218	BEST1
chr11	61730356	T	268.677	BEST1
chr11	61730357	G	268.228	BEST1
chr11	61730358	G	267.312	BEST1
chr11	61730359	A	269.417	BEST1
chr11	61730360	A	262.204	BEST1
chr11	61730361	A	334.723	BEST1
chr11	61730362	A	333.019	BEST1
chr11	61730363	C	279.772	BEST1
chr11	61730364	A	280.452	BEST1
chr11	61730365	G	278.008	BEST1
chr11	61730366	G	276.573	BEST1
chr11	61730367	T	278.253	BEST1
chr11	61730368	C	279.968	BEST1
chr11	61730369	T	279.489	BEST1
chr11	61730370	G	278.605	BEST1
chr11	61730371	T	278.728	BEST1
chr11	61730372	C	280.065	BEST1
chr11	61730373	C	278.39	BEST1
chr11	61730374	T	279.323	BEST1
chr11	61730375	C	280.341	BEST1
chr11	61730376	C	279.374	BEST1
chr11	61730377	A	280.435	BEST1
chr11	61730378	C	276.868	BEST1
chr11	61730379	C	267.234	BEST1
chr11	61730380	T	264.997	BEST1
chr11	61730381	G	264.016	BEST1
chr11	61730382	A	266.556	BEST1
chr11	61730383	A	266.387	BEST1
chr11	61730384	C	234.677	BEST1
chr11	61730385	C	280.944	BEST1
chr11	61730386	A	282.952	BEST1
chr11	61730387	G	279.21	BEST1
chr11	61730388	G	276.949	BEST1
chr11	61730389	G	278.427	BEST1
chr11	61730390	G	278.812	BEST1
chr11	61730391	C	281.441	BEST1
chr11	61730392	A	274.93	BEST1
chr11	61730393	C	281.973	BEST1
chr11	61730394	T	279.825	BEST1
chr11	61730395	G	295.433	BEST1
chr11	61730396	C	296.242	BEST1
chr11	61730397	A	294.473	BEST1
chr11	61730398	T	277.57	BEST1
chr11	61730399	T	282.202	BEST1
chr11	61730400	G	275.769	BEST1
chr11	61730401	C	272.387	BEST1
chr11	61730402	C	271.519	BEST1
chr11	61730403	C	272.656	BEST1
chr11	61730404	T	270.96	BEST1
chr11	61730405	G	271.823	BEST1
chr11	61730406	T	270.172	BEST1
chr11	61730407	G	272.688	BEST1
chr11	61730408	C	272.71	BEST1
chr11	61730409	C	273.083	BEST1
chr11	61730410	C	272.895	BEST1
chr11	61730411	C	273.841	BEST1
chr11	61730412	A	273.79	BEST1
chr11	61730413	C	274.309	BEST1
chr11	61730414	C	274.056	BEST1
chr11	61730415	C	276.258	BEST1
chr11	61730416	C	277.489	BEST1
chr11	61730417	A	285.202	BEST1
chr11	61730418	G	288.852	BEST1
chr11	61730419	C	291.226	BEST1
chr11	61730420	T	256.968	BEST1
chr11	61730421	T	285.726	BEST1
chr11	61730422	C	291.93	BEST1
chr11	61730423	C	291.04	BEST1
chr11	61730424	C	291.368	BEST1
chr11	61730425	T	275.96	BEST1
chr11	61730426	T	287.293	BEST1
chr11	61730427	G	289.849	BEST1
chr11	61730428	C	291.522	BEST1
chr11	61730429	T	289.223	BEST1
chr11	61730430	C	292.245	BEST1
chr11	61730431	T	287.344	BEST1
chr11	61730432	G	290.868	BEST1
chr11	61730433	A	291.933	BEST1
chr11	61730434	G	290.505	BEST1
chr11	61730435	C	334.288	BEST1
chr11	61730436	C	334.618	BEST1
chr11	61730437	T	325.363	BEST1
chr11	61730438	A	332.438	BEST1
chr11	61730439	C	336.618	BEST1
chr11	61730440	C	338.868	BEST1
chr11	61730441	C	340.051	BEST1
chr11	61730442	T	309.363	BEST1
chr11	61730443	T	338.941	BEST1
chr11	61730444	C	343.247	BEST1
chr11	61730445	C	342.766	BEST1
chr11	61730446	T	340.446	BEST1
chr11	61730447	C	343.25	BEST1
chr11	61730448	C	342.403	BEST1
chr11	61730449	A	338.82	BEST1
chr11	61730450	C	347.306	BEST1
chr11	61730451	A	340.185	BEST1
chr11	61730452	A	325.325	BEST1
chr11	61730453	T	324.855	BEST1
chr11	61730454	T	326.363	BEST1
chr11	61730455	T	343.801	BEST1
chr11	61730456	C	347.056	BEST1
chr11	61730457	C	346.148	BEST1
chr11	61730458	T	334.935	BEST1
chr11	61730459	A	337.14	BEST1
chr11	61730460	G	529.535	BEST1
chr11	61730461	G	549.468	BEST1
chr11	61730462	G	555.242	BEST1
chr11	61730463	T	544.317	BEST1
chr11	61730464	T	568.809	BEST1
chr11	61730465	C	568.263	BEST1
chr11	61730466	C	567.586	BEST1
chr11	61730467	A	568.406	BEST1
chr11	61730468	T	566.892	BEST1
chr11	61730469	C	569.237	BEST1
chr11	61730470	A	568.438	BEST1
chr11	61730471	C	569.594	BEST1
chr11	61730472	T	566.223	BEST1
chr11	61730473	G	582.769	BEST1
chr11	61730474	C	581.704	BEST1
chr11	61730475	C	582.987	BEST1
chr11	61730476	A	583.438	BEST1
chr11	61730477	G	583.073	BEST1
chr11	61730478	A	582.887	BEST1
chr11	61730479	G	582.954	BEST1
chr11	61730480	C	680.882	BEST1
chr11	61730481	A	682.118	BEST1
chr11	61730482	C	681.285	BEST1
chr11	61730483	A	675.823	BEST1
chr11	61730484	C	681.056	BEST1
chr11	61730485	T	678.024	BEST1
chr11	61730486	G	680.508	BEST1
chr11	61730487	G	688.503	BEST1
chr11	61730488	A	695.704	BEST1
chr11	61730489	C	694.089	BEST1
chr11	61730490	C	693.151	BEST1
chr11	61730491	T	690.879	BEST1
chr11	61730492	A	691.892	BEST1
chr11	61730493	C	694.387	BEST1
chr11	61730494	G	691.462	BEST1
chr11	61730495	C	693.465	BEST1
chr11	61730496	C	692.54	BEST1
chr11	61730497	C	676.035	BEST1
chr11	61730498	A	675.519	BEST1
chr11	61730499	G	675.484	BEST1
chr11	61730500	C	676.476	BEST1
chr11	61730501	A	672.664	BEST1
chr11	61730502	C	675.22	BEST1
chr11	61730503	T	666.858	BEST1
chr11	61730504	G	674.935	BEST1
chr11	61730505	G	674.28	BEST1
chr11	61730506	C	663.366	BEST1
chr11	61730507	T	729.159	BEST1
chr11	61730508	T	628.266	BEST1
chr11	61730509	G	668.696	BEST1
chr11	61730510	G	668.016	BEST1
chr11	61730511	G	667.927	BEST1
chr11	61730512	G	669.667	BEST1
chr11	61730513	T	663.957	BEST1
chr11	61730514	A	652.212	BEST1
chr11	61730515	T	666.941	BEST1
chr11	61730516	A	670.28	BEST1
chr11	61730517	T	668.317	BEST1
chr11	61730518	A	669.089	BEST1
chr11	61730519	C	671.196	BEST1
chr11	61730520	T	666.75	BEST1
chr11	61730521	T	668.309	BEST1
chr11	61730522	G	669.349	BEST1
chr11	61730523	G	667.616	BEST1
chr11	61730524	C	663.737	BEST1
chr11	61730525	C	656.616	BEST1
chr11	61730526	A	632.895	BEST1
chr11	61730527	C	622.602	BEST1
chr11	61730528	C	619.914	BEST1
chr11	61730529	T	613.683	BEST1
chr11	61730530	T	616.325	BEST1
chr11	61730531	C	620.578	BEST1
chr11	61730532	A	581.882	BEST1
chr11	61730533	C	585.403	BEST1
chr11	61730534	A	582.879	BEST1
chr11	61730535	G	593.793	BEST1
chr11	61730536	G	592.444	BEST1
chr11	61730537	G	594.183	BEST1
chr11	61730538	A	594.465	BEST1
chr11	61730539	T	595.07	BEST1
chr11	61730540	C	594.454	BEST1
chr11	61730541	C	591.659	BEST1
chr11	61730542	T	580.312	BEST1
chr11	61730543	A	581.118	BEST1
chr11	61730544	G	594.495	BEST1
chr11	61730545	G	592.333	BEST1
chr11	61730546	G	594	BEST1
chr11	61730547	A	588.731	BEST1
chr11	61730548	A	533.266	BEST1
chr11	61730549	G	587.987	BEST1
chr11	61730550	T	577.909	BEST1
chr11	61730551	G	578.895	BEST1
chr11	61730552	T	574.263	BEST1
chr11	61730553	T	574.524	BEST1
chr11	61730554	C	577.731	BEST1
chr11	61730555	G	575.105	BEST1
chr11	61730556	G	576.081	BEST1
chr11	61730557	G	577.145	BEST1
chr11	61730558	A	577.578	BEST1
chr11	61730559	C	576.234	BEST1
chr11	61730560	C	576.056	BEST1
chr11	61730561	T	566.433	BEST1
chr11	61730562	T	529.702	BEST1
chr11	61730563	T	532.478	BEST1
chr11	61730564	T	539.129	BEST1
chr11	61730565	C	541.253	BEST1
chr11	61730566	T	541.422	BEST1
chr11	61730567	C	541.817	BEST1
chr11	61730568	A	533.368	BEST1
chr11	61730569	C	540.909	BEST1
chr11	61730570	T	533.613	BEST1
chr11	61730571	T	535.739	BEST1
chr11	61730572	C	528.118	BEST1
chr11	61730573	A	523.231	BEST1
chr11	61730574	C	526.376	BEST1
chr11	61730575	C	524.261	BEST1
chr11	61730576	C	526.304	BEST1
chr11	61730577	T	523.433	BEST1
chr11	61730578	G	524.457	BEST1
chr11	61730579	G	524.465	BEST1
chr11	61730580	T	515.866	BEST1
chr11	61730581	A	513.11	BEST1
chr11	61730582	T	517.231	BEST1
chr11	61730583	C	516.672	BEST1
chr11	61730584	A	514.161	BEST1
chr11	61730585	C	514.737	BEST1
chr11	61730586	C	439.409	BEST1
chr11	61730587	C	440.734	BEST1
chr11	61730588	G	441.113	BEST1
chr11	61730589	G	441.167	BEST1
chr11	61730590	A	440	BEST1
chr11	61730591	A	429.618	BEST1
chr11	61730592	G	441.696	BEST1
chr11	61730593	A	435.946	BEST1
chr11	61730594	C	438.296	BEST1
chr11	61730595	T	436.199	BEST1
chr11	61730596	T	438.661	BEST1
chr11	61730597	C	437.36	BEST1
chr11	61730598	T	437.761	BEST1
chr11	61730599	T	439.513	BEST1
chr11	61730600	G	441.059	BEST1
chr11	61730601	G	439.28	BEST1
chr11	61730602	G	441.836	BEST1
chr11	61730603	A	435.758	BEST1
chr11	61730604	C	431.347	BEST1
chr11	61730605	C	431.331	BEST1
chr11	61730606	A	430.153	BEST1
chr11	61730607	G	432.86	BEST1
chr11	61730608	G	433.446	BEST1
chr11	61730609	T	428.79	BEST1
chr11	61730610	G	401.237	BEST1
chr11	61730611	A	397.116	BEST1
chr11	61730612	A	395.11	BEST1
chr11	61730613	G	399.874	BEST1
chr11	61730614	G	400.422	BEST1
chr11	61730615	A	398.099	BEST1
chr11	61730616	A	384.384	BEST1
chr11	61730617	G	400.285	BEST1
chr11	61730618	A	396.817	BEST1
chr11	61730619	T	401.202	BEST1
chr11	61730620	G	402.454	BEST1
chr11	61730621	A	399.683	BEST1
chr11	61730622	G	400.32	BEST1
chr11	61730623	G	401.425	BEST1
chr11	61730624	T	399.933	BEST1
chr11	61730625	T	402.39	BEST1
chr11	61730626	G	402.777	BEST1
chr11	61730627	T	401.478	BEST1
chr11	61730628	G	401.309	BEST1
chr11	61730629	C	400.153	BEST1
chr11	61730630	T	400.487	BEST1
chr11	61730631	G	401.594	BEST1
chr11	61730632	A	398.946	BEST1
chr11	61730633	C	396.551	BEST1
chr11	61730634	C	398.309	BEST1
chr11	61730635	A	399.997	BEST1
chr11	61730636	G	400.634	BEST1
chr11	61730637	A	397.53	BEST1
chr11	61730638	A	391.188	BEST1
chr11	61730639	T	400.812	BEST1
chr11	61730640	G	399.911	BEST1
chr11	61730641	C	399.777	BEST1
chr11	61731556	A	627.14	BEST1
chr11	61731557	A	626.753	BEST1
chr11	61731558	T	618.495	BEST1
chr11	61731559	A	633.774	BEST1
chr11	61731560	C	613.5	BEST1
chr11	61731561	T	624.696	BEST1
chr11	61731562	T	621.341	BEST1
chr11	61731563	T	630.328	BEST1
chr11	61731564	C	620.126	BEST1
chr11	61731565	A	633.968	BEST1
chr11	61731566	T	620.589	BEST1
chr11	61731567	T	627.099	BEST1
chr11	61731568	C	617.809	BEST1
chr11	61731569	T	626.328	BEST1
chr11	61731570	C	624.723	BEST1
chr11	61731571	A	635.753	BEST1
chr11	61731572	C	623.102	BEST1
chr11	61731573	T	617.384	BEST1
chr11	61731574	A	627.976	BEST1
chr11	61731575	G	620.659	BEST1
chr11	61731576	G	619.892	BEST1
chr11	61731577	G	622.621	BEST1
chr11	61731578	A	634.987	BEST1
chr11	61731579	T	634.116	BEST1
chr11	61731580	G	618.962	BEST1
chr11	61731581	A	619.008	BEST1
chr11	61731582	A	620.331	BEST1
chr11	61731583	G	616.417	BEST1
chr11	61731584	C	633.118	BEST1
chr11	61731585	A	637.632	BEST1
chr11	61731586	C	635.855	BEST1
chr11	61731587	A	636.387	BEST1
chr11	61731588	T	622.151	BEST1
chr11	61731589	T	629.866	BEST1
chr11	61731590	C	633.688	BEST1
chr11	61731591	C	628.556	BEST1
chr11	61731592	T	632.761	BEST1
chr11	61731593	A	637.664	BEST1
chr11	61731594	A	637.263	BEST1
chr11	61731595	C	631.616	BEST1
chr11	61731596	C	627.228	BEST1
chr11	61731597	T	632.511	BEST1
chr11	61731598	G	626.78	BEST1
chr11	61731599	C	630.621	BEST1
chr11	61731600	T	629.39	BEST1
chr11	61731601	T	630.898	BEST1
chr11	61731602	C	634.03	BEST1
chr11	61731603	C	630.879	BEST1
chr11	61731604	T	631.876	BEST1
chr11	61731605	A	612.997	BEST1
chr11	61731606	A	631.065	BEST1
chr11	61731607	T	621.417	BEST1
chr11	61731608	G	625.806	BEST1
chr11	61731609	G	619.36	BEST1
chr11	61731610	G	626.489	BEST1
chr11	61731611	G	627.328	BEST1
chr11	61731612	A	637.089	BEST1
chr11	61731613	T	637.081	BEST1
chr11	61731614	G	629.452	BEST1
chr11	62379174	T	346.659	ROM1
chr11	62379175	T	341.548	ROM1
chr11	62379176	T	348.642	ROM1
chr11	62379177	C	351.661	ROM1
chr11	62379178	A	350.559	ROM1
chr11	62379179	G	350.005	ROM1
chr11	62379180	G	349.099	ROM1
chr11	62379181	C	351.763	ROM1
chr11	62379182	A	350.304	ROM1
chr11	62379183	G	350.68	ROM1
chr11	62379184	C	351.68	ROM1
chr11	62379185	C	351.626	ROM1
chr11	62379186	C	350.917	ROM1
chr11	62379187	C	351.828	ROM1
chr11	62379188	A	350.159	ROM1
chr11	62379189	G	349.917	ROM1
chr11	62379190	G	348.589	ROM1
chr11	62379191	C	348.46	ROM1
chr11	62379192	T	345.468	ROM1
chr11	62379193	T	346.218	ROM1
chr11	62379194	G	349.874	ROM1
chr11	62379195	A	348.339	ROM1
chr11	62379196	A	348.758	ROM1
chr11	62379197	T	350.237	ROM1
chr11	62379198	G	350.801	ROM1
chr11	62379199	C	350.984	ROM1
chr11	62379200	T	350.355	ROM1
chr11	62379201	C	351.398	ROM1
chr11	62379202	G	350.599	ROM1
chr11	62379203	T	350.124	ROM1
chr11	62379204	C	350.989	ROM1
chr11	62379205	C	350.53	ROM1
chr11	62379206	A	350.632	ROM1
chr11	62379207	G	351.774	ROM1
chr11	62379208	A	348.903	ROM1
chr11	62379209	G	351.134	ROM1
chr11	62379210	G	350.148	ROM1
chr11	62379211	G	350.895	ROM1
chr11	62379212	G	351.712	ROM1
chr11	62379213	A	351.309	ROM1
chr11	62379214	G	351.823	ROM1
chr11	62379215	G	351.306	ROM1
chr11	62379216	A	351.255	ROM1
chr11	62379217	G	350.852	ROM1
chr11	62379218	A	349.137	ROM1
chr11	62379219	C	350.618	ROM1
chr11	62379220	G	350.382	ROM1
chr11	62379221	G	350.632	ROM1
chr11	62379222	T	349.39	ROM1
chr11	62379223	G	350.492	ROM1
chr11	62379224	G	350.317	ROM1
chr11	62379225	T	349.011	ROM1
chr11	62379226	A	345.191	ROM1
chr11	62379227	A	342.511	ROM1
chr11	62379228	A	346.013	ROM1
chr11	62379229	G	349.409	ROM1
chr11	62379230	G	349.672	ROM1
chr11	62379231	A	350.005	ROM1
chr11	62379232	T	349.427	ROM1
chr11	62379233	C	351.11	ROM1
chr11	62379234	A	348.091	ROM1
chr11	62379235	A	348.089	ROM1
chr11	62379236	G	351.024	ROM1
chr11	62379237	G	349.699	ROM1
chr11	62379238	G	350.852	ROM1
chr11	62379239	C	350.935	ROM1
chr11	62379240	C	351.272	ROM1
chr11	62379241	T	346.745	ROM1
chr11	62379242	C	349.411	ROM1
chr11	62379243	C	350.704	ROM1
chr11	62379244	T	341.941	ROM1
chr11	62379245	T	350.734	ROM1
chr11	62379246	C	351.427	ROM1
chr11	62379247	T	351.218	ROM1
chr11	62379248	G	351.745	ROM1
chr11	62379249	G	351.113	ROM1
chr11	62379250	C	350.796	ROM1
chr11	62379251	A	351.11	ROM1
chr11	62379252	G	351.927	ROM1
chr11	62379253	G	351.669	ROM1
chr11	62379254	G	351.616	ROM1
chr11	62379255	C	350.731	ROM1
chr11	62379256	A	351.481	ROM1
chr11	62379257	G	352.301	ROM1
chr11	62379258	G	352.304	ROM1
chr11	62379259	C	350.621	ROM1
chr11	62379260	G	352.71	ROM1
chr11	62379261	A	351.312	ROM1
chr11	62379262	G	353.401	ROM1
chr11	62379263	A	358.478	ROM1
chr11	62379264	A	367.997	ROM1
chr11	62379265	A	381.917	ROM1
chr11	62379266	C	390.371	ROM1
chr11	62379267	C	392.22	ROM1
chr11	62379268	T	391.169	ROM1
chr11	62379269	G	392.145	ROM1
chr11	62379270	G	383.333	ROM1
chr11	62379271	C	382.642	ROM1
chr11	62379272	A	382.728	ROM1
chr11	62379273	A	380.344	ROM1
chr11	62379274	A	377.444	ROM1
chr11	62379275	G	383.371	ROM1
chr11	62379276	C	383.47	ROM1
chr11	62379277	T	383.941	ROM1
chr11	62379278	C	312.245	ROM1
chr11	62379279	C	310.825	ROM1
chr11	62379280	C	312.901	ROM1
chr11	62379281	T	301.145	ROM1
chr11	62379282	T	379.105	ROM1
chr11	62379283	C	376.392	ROM1
chr11	62379284	C	377.863	ROM1
chr11	62379285	T	375.25	ROM1
chr11	62379286	G	379.594	ROM1
chr11	62379287	C	379.739	ROM1
chr11	62379288	T	379.957	ROM1
chr11	62379289	G	380.341	ROM1
chr11	62379290	C	378.605	ROM1
chr11	62379291	C	378.806	ROM1
chr11	62379292	G	379.089	ROM1
chr11	62379293	T	379.253	ROM1
chr11	62379294	C	375.156	ROM1
chr11	62379295	T	377.419	ROM1
chr11	62379296	C	378.032	ROM1
chr11	62379297	A	378.263	ROM1
chr11	62379298	G	378.121	ROM1
chr11	62379299	C	376.691	ROM1
chr11	62379300	C	378.212	ROM1
chr11	62379301	T	378.038	ROM1
chr11	62379302	C	377.301	ROM1
chr11	62379303	C	379.672	ROM1
chr11	62379304	G	380.648	ROM1
chr11	62379305	C	380.151	ROM1
chr11	62379306	A	379.839	ROM1
chr11	62379307	A	377.782	ROM1
chr11	62379308	A	374.624	ROM1
chr11	62379309	G	248.659	ROM1
chr11	62379310	A	253.347	ROM1
chr11	62379311	C	264.903	ROM1
chr11	62379312	T	264.395	ROM1
chr11	62379313	G	265.777	ROM1
chr11	62379314	G	265.336	ROM1
chr11	62379315	G	265.677	ROM1
chr11	62379316	A	265.363	ROM1
chr11	62379317	G	265.815	ROM1
chr11	62379318	T	262.61	ROM1
chr11	62379319	A	263.457	ROM1
chr11	62379320	C	264.742	ROM1
chr11	62379321	C	264.839	ROM1
chr11	62379322	A	263.747	ROM1
chr11	62379323	T	264.64	ROM1
chr11	62379324	G	265.352	ROM1
chr11	62379325	G	265.465	ROM1
chr11	62379326	A	264.573	ROM1
chr11	62379327	G	265.411	ROM1
chr11	62379328	T	226.301	ROM1
chr11	62379329	A	225.099	ROM1
chr11	62379330	C	226.22	ROM1
chr11	62379331	C	226.336	ROM1
chr11	62379332	G	248.532	ROM1
chr11	62379333	G	233.505	ROM1
chr11	62379334	G	232.726	ROM1
chr11	62379335	G	232.613	ROM1
chr11	62379336	G	232.481	ROM1
chr11	62379337	G	232.524	ROM1
chr11	62379338	G	232.664	ROM1
chr11	62379339	A	233.806	ROM1
chr11	62379340	A	216.473	ROM1
chr11	62379341	A	225.962	ROM1
chr11	62379342	T	232.14	ROM1
chr11	62379343	A	230.398	ROM1
chr11	62379344	T	233.274	ROM1
chr11	62379345	G	233.554	ROM1
chr11	62379346	G	233.616	ROM1
chr11	62379347	A	231.57	ROM1
chr11	62379348	G	232.941	ROM1
chr11	62379349	T	232.599	ROM1
chr11	62379350	A	232.07	ROM1
chr11	62379351	C	233.288	ROM1
chr11	62379352	T	233.121	ROM1
chr11	62379353	G	155.54	ROM1
chr11	62379354	C	155.409	ROM1
chr11	62379355	C	160.183	ROM1
chr11	62379356	G	160.53	ROM1
chr11	62379357	A	159.487	ROM1
chr11	62379358	G	160.815	ROM1
chr11	62379359	G	160.435	ROM1
chr11	62379360	A	160.433	ROM1
chr11	62379361	A	110.288	ROM1
chr11	62379362	C	160.589	ROM1
chr11	62379363	G	160.204	ROM1
chr11	62379364	T	158.454	ROM1
chr11	62379365	G	160.815	ROM1
chr11	62379366	G	160.594	ROM1
chr11	62379367	G	160.527	ROM1
chr11	62379368	A	159.554	ROM1
chr11	62379369	G	154.987	ROM1
chr11	62379370	C	137.578	ROM1
chr11	62379371	C	134.083	ROM1
chr11	62379372	A	125.282	ROM1
chr11	62379373	C	132.422	ROM1
chr11	62379374	A	128.866	ROM1
chr11	62379375	G	131.849	ROM1
chr11	62379376	A	130.86	ROM1
chr11	62379377	G	132.194	ROM1
chr11	62379378	A	130.538	ROM1
chr11	62379379	G	132.175	ROM1
chr11	62379380	A	345.078	ROM1
chr11	62379381	G	346.761	ROM1
chr11	62379382	G	346.468	ROM1
chr11	62379383	C	328.21	ROM1
chr11	62379384	G	322.589	ROM1
chr11	62379385	C	324.18	ROM1
chr11	62379386	C	323.739	ROM1
chr11	62379387	G	322.04	ROM1
chr11	62379388	C	323.965	ROM1
chr11	62379389	A	320.833	ROM1
chr11	62379390	C	323.933	ROM1
chr11	62379391	T	321.906	ROM1
chr11	62379392	G	321.234	ROM1
chr11	62379393	G	321.86	ROM1
chr11	62379394	T	260.258	ROM1
chr11	62379395	G	260.384	ROM1
chr11	62379396	A	260.935	ROM1
chr11	62379397	G	260.374	ROM1
chr11	62379398	G	259.933	ROM1
chr11	62379399	G	260.306	ROM1
chr11	62379400	C	260.694	ROM1
chr11	62379401	A	255.255	ROM1
chr11	62379402	G	259.503	ROM1
chr11	62379403	G	258.718	ROM1
chr11	62379404	G	258.817	ROM1
chr11	62379405	A	257.492	ROM1
chr11	62379406	C	258.454	ROM1
chr11	62379407	C	284.876	ROM1
chr11	62379408	G	284.046	ROM1
chr11	62379409	C	285.339	ROM1
chr11	62379410	A	281.422	ROM1
chr11	62379411	G	282.148	ROM1
chr11	62379412	C	285.153	ROM1
chr11	62379413	C	285.366	ROM1
chr11	62379414	C	285.03	ROM1
chr11	62379415	T	374.022	ROM1
chr11	62379416	C	374.672	ROM1
chr11	62379417	C	374.414	ROM1
chr11	62379418	C	374.263	ROM1
chr11	62379419	C	374.849	ROM1
chr11	62379420	A	372.056	ROM1
chr11	62379421	C	375.282	ROM1
chr11	62379422	G	373.919	ROM1
chr11	62379423	C	375.433	ROM1
chr11	62379424	G	374.586	ROM1
chr11	62379425	C	375.105	ROM1
chr11	62379426	C	375.051	ROM1
chr11	62379427	C	375.04	ROM1
chr11	62379428	C	374.589	ROM1
chr11	62379429	C	375.083	ROM1
chr11	62379430	A	443.858	ROM1
chr11	62379431	G	446.957	ROM1
chr11	62379432	C	448.788	ROM1
chr11	62379433	A	446.03	ROM1
chr11	62379434	A	434.608	ROM1
chr11	62379435	G	447.403	ROM1
chr11	62379436	C	448.495	ROM1
chr11	62379437	T	447.417	ROM1
chr11	62379438	C	448.027	ROM1
chr11	62379439	A	442.71	ROM1
chr11	62379440	G	446.927	ROM1
chr11	62379441	G	447.169	ROM1
chr11	62379442	T	446.866	ROM1
chr11	62379443	C	447.96	ROM1
chr11	62379444	T	447.32	ROM1
chr11	62379445	C	446.887	ROM1
chr11	62379446	C	447.53	ROM1
chr11	62379447	A	443.282	ROM1
chr11	62379448	G	446.898	ROM1
chr11	62379449	C	445.637	ROM1
chr11	62379450	G	447.411	ROM1
chr11	62379451	A	445.28	ROM1
chr11	62379452	A	436.167	ROM1
chr11	62379453	A	439.559	ROM1
chr11	62379454	G	446.782	ROM1
chr11	62379455	C	446.317	ROM1
chr11	62379456	T	440.124	ROM1
chr11	62379457	G	447.677	ROM1
chr11	62379458	A	446.425	ROM1
chr11	62379459	G	449.68	ROM1
chr11	62379460	T	458.355	ROM1
chr11	62379461	A	484.425	ROM1
chr11	62379462	A	490.478	ROM1
chr11	62379463	C	499.073	ROM1
chr11	62379464	T	499.871	ROM1
chr11	62379465	G	500.164	ROM1
chr11	62379466	A	498.046	ROM1
chr11	62379467	G	499.108	ROM1
chr11	62379468	C	498.831	ROM1
chr11	62379469	C	500.151	ROM1
chr11	62379470	G	499.212	ROM1
chr11	62379471	G	498.858	ROM1
chr11	62379472	G	499.003	ROM1
chr11	62379473	G	498.925	ROM1
chr11	62379474	G	499.263	ROM1
chr11	62379475	A	497.903	ROM1
chr11	62379476	A	391.239	ROM1
chr11	62379477	C	500.395	ROM1
chr11	62379478	A	550.941	ROM1
chr11	62379479	C	554.28	ROM1
chr11	62379480	C	553.793	ROM1
chr11	62379481	A	542.957	ROM1
chr11	62379482	G	553.696	ROM1
chr11	62379483	G	553.944	ROM1
chr11	62379484	A	550.831	ROM1
chr11	62379485	G	555.263	ROM1
chr11	62379486	A	552.849	ROM1
chr11	62379487	G	555.132	ROM1
chr11	62379488	A	553.188	ROM1
chr11	62379489	G	554.468	ROM1
chr11	62379490	A	550.608	ROM1
chr11	62379491	A	493.336	ROM1
chr11	62379492	C	552.513	ROM1
chr11	62379493	G	555.599	ROM1
chr11	62379494	G	556.32	ROM1
chr11	62379495	G	554.425	ROM1
chr11	62379496	G	557.446	ROM1
chr11	62379497	T	556.452	ROM1
chr11	62379498	G	557.255	ROM1
chr11	62379499	C	553.239	ROM1
chr11	62379500	G	556.371	ROM1
chr11	62379501	G	554.379	ROM1
chr11	62379502	G	556.226	ROM1
chr11	62379503	A	551.957	ROM1
chr11	62379504	A	524.858	ROM1
chr11	62379505	T	556.169	ROM1
chr11	62379506	G	555.656	ROM1
chr11	62379507	G	556.398	ROM1
chr11	62379508	A	555.25	ROM1
chr11	62379509	G	556.715	ROM1
chr11	62379510	T	556.503	ROM1
chr11	62379511	C	554.196	ROM1
chr11	62379512	A	555.444	ROM1
chr11	62379513	T	555.96	ROM1
chr11	62379514	A	553.358	ROM1
chr11	62379515	C	555.022	ROM1
chr11	62379516	T	557.352	ROM1
chr11	62379517	G	557.312	ROM1
chr11	62379518	A	555.239	ROM1
chr11	62379519	G	550.013	ROM1
chr11	62379520	G	551.194	ROM1
chr11	62379521	A	550.11	ROM1
chr11	62379522	C	548.96	ROM1
chr11	62379523	C	547.231	ROM1
chr11	62379524	C	548.933	ROM1
chr11	62379525	A	547.546	ROM1
chr11	62379526	G	550.454	ROM1
chr11	62379527	A	548.497	ROM1
chr11	62379528	G	379.382	ROM1
chr11	62379529	T	339.841	ROM1
chr11	62379530	A	321.965	ROM1
chr11	62379531	C	321.175	ROM1
chr11	62379532	A	319.551	ROM1
chr11	62379533	A	318.478	ROM1
chr11	62379534	G	321.282	ROM1
chr11	62379535	A	319.882	ROM1
chr11	62379536	A	315.462	ROM1
chr11	62379537	A	313.774	ROM1
chr11	62379538	A	318.949	ROM1
chr11	62379539	G	322.094	ROM1
chr11	62379540	A	321.091	ROM1
chr11	62379541	G	321.817	ROM1
chr11	62379542	A	315.685	ROM1
chr11	62379543	T	321.304	ROM1
chr11	62379544	C	319.718	ROM1
chr11	62379545	C	320.124	ROM1
chr11	62379546	A	319.188	ROM1
chr11	62379547	G	322.078	ROM1
chr11	62379548	A	317.333	ROM1
chr11	62379549	G	321.118	ROM1
chr11	62379550	T	319.763	ROM1
chr11	62379551	G	322.301	ROM1
chr11	62379552	A	320.228	ROM1
chr11	62379553	C	319.858	ROM1
chr11	62379554	A	319.634	ROM1
chr11	62379555	G	321.086	ROM1
chr11	62379556	G	322.296	ROM1
chr11	62379557	A	296.065	ROM1
chr11	62379558	G	298.11	ROM1
chr11	62379559	A	295.879	ROM1
chr11	62379560	G	298.425	ROM1
chr11	62379561	A	294.513	ROM1
chr11	62379562	G	297.742	ROM1
chr11	62379563	T	295.358	ROM1
chr11	62379564	G	297.914	ROM1
chr11	62379565	T	297.253	ROM1
chr11	62379566	G	298.5	ROM1
chr11	62379567	A	294.691	ROM1
chr11	62379568	G	297.54	ROM1
chr11	62379569	T	289.78	ROM1
chr11	62379570	G	297.075	ROM1
chr11	62379571	G	298.191	ROM1
chr11	62379572	T	297.446	ROM1
chr11	62379573	G	298.223	ROM1
chr11	62379574	A	296.75	ROM1
chr11	62379575	G	293.573	ROM1
chr11	62379576	C	292.065	ROM1
chr11	62379577	A	293.019	ROM1
chr11	62379578	G	293.546	ROM1
chr11	62379579	A	291.895	ROM1
chr11	62379580	G	286.831	ROM1
chr11	62379581	T	287.368	ROM1
chr11	62379582	C	285.556	ROM1
chr11	62379583	A	285.874	ROM1
chr11	62380193	C	6.94624	ROM1
chr11	62380194	G	6.91667	ROM1
chr11	62380195	G	6.88978	ROM1
chr11	62380196	T	6.87097	ROM1
chr11	62380197	G	6.90054	ROM1
chr11	62380198	C	6.95699	ROM1
chr11	62380199	C	6.96505	ROM1
chr11	62380200	A	6.74462	ROM1
chr11	62380201	C	6.97849	ROM1
chr11	62380202	A	6.76075	ROM1
chr11	62380203	G	6.89516	ROM1
chr11	62380204	C	6.94892	ROM1
chr11	62380205	G	6.91129	ROM1
chr11	62380206	C	6.95968	ROM1
chr11	62380207	C	6.95161	ROM1
chr11	62380208	G	6.9086	ROM1
chr11	62380209	C	6.96505	ROM1
chr11	62380210	A	6.86022	ROM1
chr11	62380211	G	6.88441	ROM1
chr11	62380212	C	6.96505	ROM1
chr11	62380213	A	6.90323	ROM1
chr11	62380214	C	6.95968	ROM1
chr11	62380215	A	3.04032	ROM1
chr11	62380216	A	2.75538	ROM1
chr11	62380217	A	2.28495	ROM1
chr11	62380218	C	3.04839	ROM1
chr11	62380219	A	2.31183	ROM1
chr11	62380220	G	3.10484	ROM1
chr11	62380221	G	2.8414	ROM1
chr11	62380222	C	2.65591	ROM1
chr11	62380223	G	2.95699	ROM1
chr11	62380224	C	3.04839	ROM1
chr11	62380225	C	2.44355	ROM1
chr11	62380226	G	3.18817	ROM1
chr11	62380227	G	2.69086	ROM1
chr11	62380228	A	2.43817	ROM1
chr11	62380229	C	2.54032	ROM1
chr11	62380230	G	3.16129	ROM1
chr11	62380231	C	2.47581	ROM1
chr11	62380232	G	3.17473	ROM1
chr11	62380233	G	2.92204	ROM1
chr11	62380234	A	2.36022	ROM1
chr11	62380235	G	2.8172	ROM1
chr11	62380236	C	3.16398	ROM1
chr11	62380237	C	2.76882	ROM1
chr11	62380238	G	2.91129	ROM1
chr11	62380239	C	3.17473	ROM1
chr11	62380240	C	3.01075	ROM1
chr11	62380241	A	2.30108	ROM1
chr11	62380242	G	3.17204	ROM1
chr11	62380243	G	2.61828	ROM1
chr11	62380244	A	2.61828	ROM1
chr11	62380245	A	1.75538	ROM1
chr11	62380246	g	3.04032	ROM1
chr11	62380247	c	2.46774	ROM1
chr11	62380248	g	3.18548	ROM1
chr11	62380249	c	2.53495	ROM1
chr11	62380250	g	3.20161	ROM1
chr11	62380251	g	3.1828	ROM1
chr11	62380252	g	3.12366	ROM1
chr11	62380253	a	2.53763	ROM1
chr11	62380254	g	5.28763	ROM1
chr11	62380255	g	6.86559	ROM1
chr11	62380256	g	6.90054	ROM1
chr11	62380257	g	6.91667	ROM1
chr11	62380258	g	6.93548	ROM1
chr11	62380259	g	6.89516	ROM1
chr11	62380260	g	6.72849	ROM1
chr11	62380261	c	4.58333	ROM1
chr11	62380262	g	7.0914	ROM1
chr11	62380263	g	6.08065	ROM1
chr11	62380264	g	4.75	ROM1
chr11	62380265	c	7.52688	ROM1
chr11	62380266	c	7.55108	ROM1
chr11	62380267	c	7.38172	ROM1
chr11	62380268	g	8.89785	ROM1
chr11	62380269	a	8.00806	ROM1
chr11	62380270	g	8.97849	ROM1
chr11	62380271	g	8.97043	ROM1
chr11	62380272	g	8.97581	ROM1
chr11	62380273	g	8.96237	ROM1
chr11	62380274	g	8.98387	ROM1
chr11	62380275	g	8.95161	ROM1
chr11	62380276	g	8.97312	ROM1
chr11	62380277	c	9.03763	ROM1
chr11	62380278	c	9.05645	ROM1
chr11	62380279	g	9.19624	ROM1
chr11	62380280	g	9.21237	ROM1
chr11	62380281	g	9.23118	ROM1
chr11	62380282	c	9.26344	ROM1
chr11	62380283	c	9.25	ROM1
chr11	62380284	g	9.31989	ROM1
chr11	62380285	c	9.16667	ROM1
chr11	62380286	T	9.23925	ROM1
chr11	62380287	T	9.33602	ROM1
chr11	62380288	G	9.3172	ROM1
chr11	62380289	G	9.35484	ROM1
chr11	62380290	T	9.32527	ROM1
chr11	62380291	A	9.29032	ROM1
chr11	62380292	A	9.25	ROM1
chr11	62380293	C	9.33333	ROM1
chr11	62380294	C	9.33333	ROM1
chr11	62380295	C	9.31989	ROM1
chr11	62380296	C	9.32796	ROM1
chr11	62380297	T	9.30914	ROM1
chr11	62380298	C	9.30645	ROM1
chr11	62380299	C	9.3172	ROM1
chr11	62380300	C	9.30645	ROM1
chr11	62380301	T	9.14516	ROM1
chr11	62380302	G	9.33065	ROM1
chr11	62380303	T	9.7957	ROM1
chr11	62380304	C	9.85484	ROM1
chr11	62380305	C	9.87634	ROM1
chr11	62380306	G	9.87097	ROM1
chr11	62380307	G	9.84677	ROM1
chr11	62380308	G	9.87366	ROM1
chr11	62380309	C	9.85215	ROM1
chr11	62380310	C	9.85215	ROM1
chr11	62380311	T	9.81183	ROM1
chr11	62380312	C	9.86828	ROM1
chr11	62380313	G	9.9086	ROM1
chr11	62380314	C	9.96774	ROM1
chr11	62380315	C	10.0726	ROM1
chr11	62380316	G	10.1371	ROM1
chr11	62380317	C	10.129	ROM1
chr11	62380318	T	10.0242	ROM1
chr11	62380319	C	10.129	ROM1
chr11	62380320	A	10.1237	ROM1
chr11	62380321	G	10.1425	ROM1
chr11	62380322	T	10.1075	ROM1
chr11	62380323	A	10.0511	ROM1
chr11	62380324	C	10.129	ROM1
chr11	62380325	G	10.1344	ROM1
chr11	62380326	G	10.1371	ROM1
chr11	62380327	G	10.1102	ROM1
chr11	62380328	G	4.88978	ROM1
chr11	62380329	G	4.90323	ROM1
chr11	62380330	C	6.05645	ROM1
chr11	62380331	G	6.08333	ROM1
chr11	62380332	G	6.12903	ROM1
chr11	62380333	G	6.15054	ROM1
chr11	62380334	G	6.18817	ROM1
chr11	62380335	C	6.30108	ROM1
chr11	62380336	T	6.27688	ROM1
chr11	62380337	A	6.25806	ROM1
chr11	62380338	G	6.24462	ROM1
chr11	62380339	C	6.30108	ROM1
chr11	62380340	C	6.33065	ROM1
chr11	62380341	G	6.27957	ROM1
chr11	62380342	G	6.30914	ROM1
chr11	62380343	C	6.23387	ROM1
chr11	62380344	T	5.87903	ROM1
chr11	62380345	G	5.79032	ROM1
chr11	62380346	A	5.69355	ROM1
chr11	62380347	C	5.72849	ROM1
chr11	62380348	C	5.72043	ROM1
chr11	62380349	C	5.73118	ROM1
chr11	62380350	C	5.73118	ROM1
chr11	62380351	C	5.73656	ROM1
chr11	62380352	T	5.65323	ROM1
chr11	62380353	G	11.7392	ROM1
chr11	62380354	G	11.7581	ROM1
chr11	62380355	C	11.8011	ROM1
chr11	62380356	C	11.8253	ROM1
chr11	62380357	T	11.7124	ROM1
chr11	62380358	A	11.7392	ROM1
chr11	62380359	C	11.8871	ROM1
chr11	62380360	T	11.8199	ROM1
chr11	62380361	C	11.8952	ROM1
chr11	62380362	C	11.8495	ROM1
chr11	62380363	C	11.879	ROM1
chr11	62380364	G	11.8011	ROM1
chr11	62380365	G	11.8145	ROM1
chr11	62380366	C	11.8844	ROM1
chr11	62380367	C	11.9946	ROM1
chr11	62380368	T	11.9516	ROM1
chr11	62380369	C	11.9892	ROM1
chr11	62380370	C	11.9785	ROM1
chr11	62380371	G	11.9543	ROM1
chr11	62380372	G	11.9785	ROM1
chr11	62380373	C	11.9785	ROM1
chr11	62380374	T	11.9489	ROM1
chr11	62380375	C	11.9892	ROM1
chr11	62380376	C	11.9812	ROM1
chr11	62380377	A	11.9651	ROM1
chr11	62380378	G	11.9032	ROM1
chr11	62380379	G	9.50806	ROM1
chr11	62380380	C	9.37366	ROM1
chr11	62380381	C	9.37634	ROM1
chr11	62380382	C	9.35753	ROM1
chr11	62380383	T	9.14247	ROM1
chr11	62380384	T	9.30914	ROM1
chr11	62380385	C	9.36559	ROM1
chr11	62380386	C	9.35484	ROM1
chr11	62380387	C	9.35753	ROM1
chr11	62380388	G	9.3414	ROM1
chr11	62380389	G	9.31989	ROM1
chr11	62380390	A	9.36828	ROM1
chr11	62380391	T	9.32796	ROM1
chr11	62380392	C	9.35753	ROM1
chr11	62380393	C	9.33065	ROM1
chr11	62380394	C	9.32258	ROM1
chr11	62380395	C	9.29032	ROM1
chr11	62380396	G	9.04032	ROM1
chr11	62380397	C	9.03226	ROM1
chr11	62380398	C	9.02688	ROM1
chr11	62380399	C	9.02151	ROM1
chr11	62380400	C	8.96774	ROM1
chr11	62380401	C	9.00269	ROM1
chr11	62380402	G	8.9543	ROM1
chr11	62380403	G	8.94892	ROM1
chr11	62380404	A	8.98387	ROM1
chr11	62380405	T	8.64516	ROM1
chr11	62380406	T	8.94086	ROM1
chr11	62380407	C	9.00538	ROM1
chr11	62380408	C	8.97043	ROM1
chr11	62380409	C	9.00538	ROM1
chr11	62380410	A	8.93011	ROM1
chr11	62380411	G	8.94355	ROM1
chr11	62380412	G	8.95161	ROM1
chr11	62380413	G	8.9543	ROM1
chr11	62380414	G	8.97043	ROM1
chr11	62380415	A	8.67742	ROM1
chr11	62380416	C	8.98387	ROM1
chr11	62380417	G	8.98387	ROM1
chr11	62380418	G	8.9328	ROM1
chr11	62380419	G	8.93817	ROM1
chr11	62380420	G	8.97312	ROM1
chr11	62380421	A	8.80914	ROM1
chr11	62380422	A	7.6129	ROM1
chr11	62380423	G	8.97581	ROM1
chr11	62380424	G	8.93548	ROM1
chr11	62380425	G	8.94355	ROM1
chr11	62380426	A	8.69624	ROM1
chr11	62380427	G	8.94355	ROM1
chr11	62380428	C	9.01344	ROM1
chr11	62380429	G	8.94892	ROM1
chr11	62380430	C	8.99194	ROM1
chr11	62380431	C	8.98925	ROM1
chr11	62380432	C	9.00538	ROM1
chr11	62380433	G	8.88978	ROM1
chr11	62380434	C	9	ROM1
chr11	62380435	C	8.98656	ROM1
chr11	62380436	C	8.98656	ROM1
chr11	62380437	C	9	ROM1
chr11	62380438	G	8.80376	ROM1
chr11	62380439	A	8.88441	ROM1
chr11	62380440	T	8.71774	ROM1
chr11	62380441	A	8.76882	ROM1
chr11	62380442	T	7.65054	ROM1
chr11	62380443	C	7.73387	ROM1
chr11	62380444	T	7.6828	ROM1
chr11	62380445	C	7.73925	ROM1
chr11	62380446	C	7.78495	ROM1
chr11	62380447	G	7.66667	ROM1
chr11	62380448	C	7.80914	ROM1
chr11	62380449	C	7.79032	ROM1
chr11	62380450	C	7.79301	ROM1
chr11	62380451	C	7.79301	ROM1
chr11	62380452	C	7.79839	ROM1
chr11	62380453	C	7.81989	ROM1
chr11	62380454	A	7.50806	ROM1
chr11	62380455	G	7.62097	ROM1
chr11	62380456	C	7.81183	ROM1
chr11	62380457	C	7.80645	ROM1
chr11	62380458	C	7.79301	ROM1
chr11	62380459	C	7.81452	ROM1
chr11	62380460	T	7.62903	ROM1
chr11	62380461	A	7.44086	ROM1
chr11	62380462	A	7.6828	ROM1
chr11	62380463	C	7.75806	ROM1
chr11	62380464	C	7.80376	ROM1
chr11	62380465	C	8.91398	ROM1
chr11	62380466	C	9.04301	ROM1
chr11	62380467	T	9.13978	ROM1
chr11	62380468	C	9.16667	ROM1
chr11	62380469	A	8.76613	ROM1
chr11	62380470	G	9.20161	ROM1
chr11	62380471	G	9.18011	ROM1
chr11	62380472	G	9.24462	ROM1
chr11	62380473	T	9.20161	ROM1
chr11	62380474	T	9.22312	ROM1
chr11	62380475	G	9.27688	ROM1
chr11	62380476	A	9.23656	ROM1
chr11	62380477	G	9.26613	ROM1
chr11	62380478	C	9.19624	ROM1
chr11	62380479	G	9.23656	ROM1
chr11	62380480	G	8.02419	ROM1
chr11	62380481	A	7.98387	ROM1
chr11	62380482	C	7.9543	ROM1
chr11	62380483	C	8.8871	ROM1
chr11	62380484	A	8.81183	ROM1
chr11	62380485	A	8.51613	ROM1
chr11	62380486	C	8.89247	ROM1
chr11	62380487	C	8.92473	ROM1
chr11	62380488	C	9.06989	ROM1
chr11	62380489	C	9.52419	ROM1
chr11	62380490	A	10.3629	ROM1
chr11	62380491	C	11.1505	ROM1
chr11	62380492	C	11.1909	ROM1
chr11	62380493	A	10.7796	ROM1
chr11	62380494	C	11.1962	ROM1
chr11	62380495	T	9.64247	ROM1
chr11	62380496	T	11.1935	ROM1
chr11	62380497	C	11.207	ROM1
chr11	62380498	C	11.2043	ROM1
chr11	62380499	G	11.2527	ROM1
chr11	62380500	C	11.1586	ROM1
chr11	62380501	G	11.2876	ROM1
chr11	62380502	A	11.0806	ROM1
chr11	62380503	G	11.2823	ROM1
chr11	62380504	G	11.2554	ROM1
chr11	62380505	G	11.2339	ROM1
chr11	62380506	G	11.2258	ROM1
chr11	62380507	C	11.0726	ROM1
chr11	62380508	A	41.8629	ROM1
chr11	62380509	G	44	ROM1
chr11	62380510	G	44	ROM1
chr11	62380511	G	43.9435	ROM1
chr11	62380512	G	43.9624	ROM1
chr11	62380513	C	44.078	ROM1
chr11	62380514	G	44.0941	ROM1
chr11	62380515	G	44.1317	ROM1
chr11	62380516	G	44.25	ROM1
chr11	62380517	G	44.3199	ROM1
chr11	62380518	T	44.2446	ROM1
chr11	62380519	C	44.422	ROM1
chr11	62380520	A	44.3441	ROM1
chr11	62380521	C	44.4731	ROM1
chr11	62380522	A	44.3199	ROM1
chr11	62380523	A	43.8441	ROM1
chr11	62380524	A	42.922	ROM1
chr11	62380525	A	40.8118	ROM1
chr11	62380526	C	44.1801	ROM1
chr11	62380527	G	44.0081	ROM1
chr11	62380528	G	43.8925	ROM1
chr11	62380529	G	45.1586	ROM1
chr11	62380530	C	45.9167	ROM1
chr11	62380531	C	47.3817	ROM1
chr11	62380532	C	47.5806	ROM1
chr11	62380533	T	47.2419	ROM1
chr11	62380534	C	47.6452	ROM1
chr11	62380535	G	47.3656	ROM1
chr11	62380536	G	47.4032	ROM1
chr11	62380537	C	47.2258	ROM1
chr11	62380538	C	46.6156	ROM1
chr11	62380539	T	43.5081	ROM1
chr11	62380540	A	45.4597	ROM1
chr11	62380541	G	47.4167	ROM1
chr11	62380542	G	47.4086	ROM1
chr11	62380543	G	47.2688	ROM1
chr11	62380544	G	47.2097	ROM1
chr11	62380545	C	47.1667	ROM1
chr11	62380546	G	47.3226	ROM1
chr11	62380547	G	47.2581	ROM1
chr11	62380548	A	45.8118	ROM1
chr11	62380549	G	47.2715	ROM1
chr11	62380550	T	43.1505	ROM1
chr11	62380551	T	43.8952	ROM1
chr11	62380552	T	47.0753	ROM1
chr11	62380553	C	71.0296	ROM1
chr11	62380554	T	70.5269	ROM1
chr11	62380555	C	71.5565	ROM1
chr11	62380556	G	71.7957	ROM1
chr11	62380557	T	65.2634	ROM1
chr11	62380558	A	68.9731	ROM1
chr11	62380559	A	67.9812	ROM1
chr11	62380560	G	71.7231	ROM1
chr11	62380561	G	71.7231	ROM1
chr11	62380562	G	71.672	ROM1
chr11	62380563	G	71.7554	ROM1
chr11	62380564	C	72.0645	ROM1
chr11	62380565	A	70.6505	ROM1
chr11	62380566	A	69.957	ROM1
chr11	62380567	G	71.5538	ROM1
chr11	62380568	G	71.6747	ROM1
chr11	62380569	C	71.8683	ROM1
chr11	62380570	C	71.9624	ROM1
chr11	62380571	A	70.3065	ROM1
chr11	62380572	A	70.7876	ROM1
chr11	62380573	G	71.4973	ROM1
chr11	62380574	G	71.5968	ROM1
chr11	62380575	C	71.621	ROM1
chr11	62380576	A	68.4543	ROM1
chr11	62380577	T	66.8978	ROM1
chr11	62380578	C	63.836	ROM1
chr11	62380579	T	58.9328	ROM1
chr11	62380580	T	59.4194	ROM1
chr11	62380581	G	64.1183	ROM1
chr11	62380582	T	59.379	ROM1
chr11	62380583	A	64.3656	ROM1
chr11	62380584	T	61.5349	ROM1
chr11	62380585	T	65.7312	ROM1
chr11	62380586	G	66.9651	ROM1
chr11	62380587	G	66.9731	ROM1
chr11	62380588	G	67.1828	ROM1
chr11	62380589	G	67.1774	ROM1
chr11	62380590	C	66.7796	ROM1
chr11	62380591	T	66.7446	ROM1
chr11	62380592	G	67.2849	ROM1
chr11	62380593	A	66.1129	ROM1
chr11	62380594	C	66.3011	ROM1
chr11	62380595	A	62.7554	ROM1
chr11	62380596	G	63.4892	ROM1
chr11	62380597	G	62.0968	ROM1
chr11	62380598	G	61.9194	ROM1
chr11	62380599	G	61.922	ROM1
chr11	62380600	G	61.8414	ROM1
chr11	62380601	G	61.8253	ROM1
chr11	62380602	C	61.3253	ROM1
chr11	62380603	G	62.0134	ROM1
chr11	62380604	G	61.9892	ROM1
chr11	62380605	G	62.0134	ROM1
chr11	62380606	T	53.5538	ROM1
chr11	62380607	T	55.2661	ROM1
chr11	62380608	A	56.836	ROM1
chr11	62380609	T	55.1505	ROM1
chr11	62380610	T	59.1102	ROM1
chr11	62380611	A	60.0269	ROM1
chr11	62380612	G	61.2796	ROM1
chr11	62380613	G	61.3306	ROM1
chr11	62380614	G	61.5645	ROM1
chr11	62380615	C	61.2419	ROM1
chr11	62380616	T	59.621	ROM1
chr11	62380617	G	61.793	ROM1
chr11	62380618	A	60.3844	ROM1
chr11	62380619	G	61.871	ROM1
chr11	62380620	G	61.9113	ROM1
chr11	62380621	A	60.7661	ROM1
chr11	62380622	T	58.7849	ROM1
chr11	62380623	G	62.1344	ROM1
chr11	62380624	G	61.8333	ROM1
chr11	62380625	G	62.1129	ROM1
chr11	62380626	A	61.129	ROM1
chr11	62380627	G	62.0511	ROM1
chr11	62380628	G	61.9328	ROM1
chr11	62380629	A	60.4973	ROM1
chr11	62380630	T	58.7258	ROM1
chr11	62380631	G	62.0081	ROM1
chr11	62380632	C	62.0457	ROM1
chr11	62380633	T	61.9704	ROM1
chr11	62380634	C	62.0081	ROM1
chr11	62380635	A	61.2473	ROM1
chr11	62380636	G	62.2097	ROM1
chr11	62380637	G	61.9731	ROM1
chr11	62380638	G	62.1774	ROM1
chr11	62380639	T	61.5376	ROM1
chr11	62380640	A	57.9704	ROM1
chr11	62380641	T	60.3441	ROM1
chr11	62380642	T	61.4785	ROM1
chr11	62380643	G	60.5457	ROM1
chr11	62380644	G	60.3091	ROM1
chr11	62380645	G	60.3871	ROM1
chr11	62380646	G	60.4704	ROM1
chr11	62380647	T	59.9113	ROM1
chr11	62380648	C	60.6398	ROM1
chr11	62380649	A	60.1532	ROM1
chr11	62380650	G	60.629	ROM1
chr11	62380651	G	60.3978	ROM1
chr11	62380652	G	60.5672	ROM1
chr11	62380653	T	60.0403	ROM1
chr11	62380654	G	60.6237	ROM1
chr11	62380655	G	60.4194	ROM1
chr11	62380656	C	60.5215	ROM1
chr11	62380657	A	59.9274	ROM1
chr11	62380658	T	59.0645	ROM1
chr11	62380659	T	59.2634	ROM1
chr11	62380660	A	60.3065	ROM1
chr11	62380661	G	59.2392	ROM1
chr11	62380662	C	60.3844	ROM1
chr11	62380663	C	60.2177	ROM1
chr11	62380664	C	60.3468	ROM1
chr11	62380665	A	62.1263	ROM1
chr11	62380666	G	62.1559	ROM1
chr11	62380667	C	62.0672	ROM1
chr11	62380668	T	62.1344	ROM1
chr11	62380669	C	61.9677	ROM1
chr11	62380670	A	61.8253	ROM1
chr11	62380671	A	61.8226	ROM1
chr11	62380672	G	62.1371	ROM1
chr11	62380673	C	61.7312	ROM1
chr11	62380674	C	61.879	ROM1
chr11	62380675	G	62.2258	ROM1
chr11	62380676	G	62.1855	ROM1
chr11	62380677	G	62.2527	ROM1
chr11	62380678	C	61.8441	ROM1
chr11	62380679	C	62.1263	ROM1
chr11	62380680	G	62.9731	ROM1
chr11	62380681	G	63.2392	ROM1
chr11	62380682	G	63.25	ROM1
chr11	62380683	C	63.0618	ROM1
chr11	62380684	T	63.1586	ROM1
chr11	62380685	G	63.4946	ROM1
chr11	62380686	A	63.2339	ROM1
chr11	62380687	C	63.1935	ROM1
chr11	62380688	T	63.3495	ROM1
chr11	62380689	C	63.2285	ROM1
chr11	62380690	A	63.4032	ROM1
chr11	62380691	G	63.2984	ROM1
chr11	62380692	C	63.1371	ROM1
chr11	62380693	A	63.3844	ROM1
chr11	62380694	T	63.5134	ROM1
chr11	62380695	C	63.0296	ROM1
chr11	62380696	C	63.2043	ROM1
chr11	62380697	T	62.5134	ROM1
chr11	62380698	G	63.3844	ROM1
chr11	62380699	C	63.0887	ROM1
chr11	62380700	C	62.9677	ROM1
chr11	62380701	C	62.8898	ROM1
chr11	62380702	C	63.0457	ROM1
chr11	62380703	A	89.379	ROM1
chr11	62380704	G	89.0699	ROM1
chr11	62380705	C	88.9812	ROM1
chr11	62380706	C	89.0995	ROM1
chr11	62380707	A	89.2688	ROM1
chr11	62380708	G	90.0269	ROM1
chr11	62380709	C	91.9247	ROM1
chr11	62380710	T	89.0968	ROM1
chr11	62380711	T	93.2097	ROM1
chr11	62380712	C	92.7849	ROM1
chr11	62380713	C	92.7473	ROM1
chr11	62380714	A	92.879	ROM1
chr11	62380715	T	92.6801	ROM1
chr11	62380716	C	92.8629	ROM1
chr11	62380717	C	92.4946	ROM1
chr11	62380718	C	92.9086	ROM1
chr11	62380719	T	92.4032	ROM1
chr11	62380720	G	92.9785	ROM1
chr11	62380721	A	92.7903	ROM1
chr11	62380722	C	92.9194	ROM1
chr11	62380723	A	92.7984	ROM1
chr11	62380724	C	92.7796	ROM1
chr11	62380725	C	92.9005	ROM1
chr11	62380726	T	92.8844	ROM1
chr11	62380727	C	92.3817	ROM1
chr11	62380728	T	92.7715	ROM1
chr11	62380729	G	92.9677	ROM1
chr11	62380730	C	117.21	ROM1
chr11	62380731	A	117.325	ROM1
chr11	62380732	T	84.0833	ROM1
chr11	62380733	T	82.6371	ROM1
chr11	62380734	C	82.9624	ROM1
chr11	62380735	C	82.9059	ROM1
chr11	62380736	C	82.8038	ROM1
chr11	62380737	T	82.4489	ROM1
chr11	62380738	T	83.2312	ROM1
chr11	62380739	G	83.4355	ROM1
chr11	62380740	G	83.5565	ROM1
chr11	62380741	G	83.6344	ROM1
chr11	62380742	C	83.6478	ROM1
chr11	62380743	A	82.7957	ROM1
chr11	62380744	G	83.7285	ROM1
chr11	62380745	A	83.793	ROM1
chr11	62380746	G	83.7366	ROM1
chr11	62380747	A	83.5511	ROM1
chr11	62380748	T	83.328	ROM1
chr11	62380749	G	83.5538	ROM1
chr11	62380750	G	83.4892	ROM1
chr11	62380751	G	83.6855	ROM1
chr11	62380752	A	83.8414	ROM1
chr11	62380753	G	83.6774	ROM1
chr11	62380754	A	82.629	ROM1
chr11	62380755	T	83.2366	ROM1
chr11	62380756	G	83.2339	ROM1
chr11	62380757	G	83.0914	ROM1
chr11	62380758	C	213.032	ROM1
chr11	62380759	G	211.941	ROM1
chr11	62380760	C	213.161	ROM1
chr11	62380761	C	213.212	ROM1
chr11	62380762	G	212.312	ROM1
chr11	62380763	G	212.742	ROM1
chr11	62380764	T	214.336	ROM1
chr11	62380765	G	214.761	ROM1
chr11	62380766	T	214.449	ROM1
chr11	62380767	T	215.024	ROM1
chr11	62380768	G	214.71	ROM1
chr11	62380769	C	215.642	ROM1
chr11	62380770	C	215.247	ROM1
chr11	62380771	C	215.03	ROM1
chr11	62380772	C	215.661	ROM1
chr11	62380773	T	214.728	ROM1
chr11	62380774	G	214.887	ROM1
chr11	62380775	G	214.591	ROM1
chr11	62380776	T	215.089	ROM1
chr11	62380777	G	215.309	ROM1
chr11	62380778	C	191.035	ROM1
chr11	62380779	T	189.589	ROM1
chr11	62380780	G	188.478	ROM1
chr11	62380781	C	189.384	ROM1
chr11	62380782	C	245.734	ROM1
chr11	62380783	C	245.5	ROM1
chr11	62380784	C	246.132	ROM1
chr11	62380785	T	244.815	ROM1
chr11	62380786	G	244.978	ROM1
chr11	62380787	C	246.194	ROM1
chr11	62380788	A	246.47	ROM1
chr11	62380789	G	244.239	ROM1
chr11	62380790	C	245.935	ROM1
chr11	62380791	C	246.003	ROM1
chr11	62380792	C	245.836	ROM1
chr11	62380793	C	245.828	ROM1
chr11	62380794	G	243.39	ROM1
chr11	62380795	C	244.825	ROM1
chr11	62380796	A	244.868	ROM1
chr11	62380797	T	242.282	ROM1
chr11	62380798	C	245.102	ROM1
chr11	62380799	C	244.226	ROM1
chr11	62380800	G	242.93	ROM1
chr11	62380801	C	244.823	ROM1
chr11	62380802	C	244.694	ROM1
chr11	62380803	T	259.47	ROM1
chr11	62380804	G	259.433	ROM1
chr11	62380805	G	259.282	ROM1
chr11	62380806	C	261.487	ROM1
chr11	62380807	A	253.124	ROM1
chr11	62380808	C	258.793	ROM1
chr11	62380809	A	258.132	ROM1
chr11	62380810	A	255.352	ROM1
chr11	62380811	G	253.331	ROM1
chr11	62380812	G	255.274	ROM1
chr11	62380813	G	256.406	ROM1
chr11	62380814	C	258.551	ROM1
chr11	62380815	T	258.462	ROM1
chr11	62380816	C	260.07	ROM1
chr11	62380817	T	258.556	ROM1
chr11	62380818	G	258.269	ROM1
chr11	62380819	G	257.677	ROM1
chr11	62380820	C	259.46	ROM1
chr11	62380821	T	258.793	ROM1
chr11	62380822	C	259.715	ROM1
chr11	62380823	C	259.083	ROM1
chr11	62380824	T	257.691	ROM1
chr11	62380825	C	260.161	ROM1
chr11	62380826	T	258.285	ROM1
chr11	62380827	C	259.468	ROM1
chr11	62380828	C	258.083	ROM1
chr11	62380829	T	254.449	ROM1
chr11	62380830	G	253.997	ROM1
chr11	62380831	G	253.425	ROM1
chr11	62380832	C	255.758	ROM1
chr11	62380833	T	255.129	ROM1
chr11	62380834	G	253.903	ROM1
chr11	62380835	C	255.446	ROM1
chr11	62380836	T	253.481	ROM1
chr11	62380837	G	254.089	ROM1
chr11	62380838	G	253.728	ROM1
chr11	62380839	C	256.177	ROM1
chr11	62380840	G	254.392	ROM1
chr11	62380841	C	255.468	ROM1
chr11	62380842	T	251.968	ROM1
chr11	62380843	G	253.484	ROM1
chr11	62380844	G	253.968	ROM1
chr11	62380845	C	255.003	ROM1
chr11	62380846	T	251.207	ROM1
chr11	62380847	G	253.715	ROM1
chr11	62380848	G	253.734	ROM1
chr11	62380849	T	253.694	ROM1
chr11	62380850	G	254.277	ROM1
chr11	62380851	G	253.376	ROM1
chr11	62380852	C	255.054	ROM1
chr11	62380853	G	254.379	ROM1
chr11	62380854	T	252.898	ROM1
chr11	62380855	C	255.758	ROM1
chr11	62380856	A	253.47	ROM1
chr11	62380857	T	254.392	ROM1
chr11	62380858	C	255.18	ROM1
chr11	62380859	C	254.401	ROM1
chr11	62380860	T	254.763	ROM1
chr11	62380861	C	255.32	ROM1
chr11	62380862	C	253.731	ROM1
chr11	62380863	T	252.769	ROM1
chr11	62380864	C	255.245	ROM1
chr11	62380865	T	251.435	ROM1
chr11	62380866	G	251.844	ROM1
chr11	62380867	T	249.054	ROM1
chr11	62380868	A	247.825	ROM1
chr11	62380869	G	253.922	ROM1
chr11	62380870	T	253.691	ROM1
chr11	62380871	G	255.301	ROM1
chr11	62380872	G	254.793	ROM1
chr11	62380873	G	255.142	ROM1
chr11	62380874	C	255.804	ROM1
chr11	62380875	A	253.272	ROM1
chr11	62380876	C	254.653	ROM1
chr11	62380877	C	255.793	ROM1
chr11	62380878	T	255.172	ROM1
chr11	62380879	C	254.989	ROM1
chr11	62380880	C	255.626	ROM1
chr11	62380881	T	253.93	ROM1
chr11	62380882	G	255.22	ROM1
chr11	62380883	G	255.387	ROM1
chr11	62380884	T	255.618	ROM1
chr11	62380885	C	255.339	ROM1
chr11	62380886	C	255.656	ROM1
chr11	62380887	A	255.548	ROM1
chr11	62380888	G	255.645	ROM1
chr11	62380889	C	255.422	ROM1
chr11	62380890	T	254.204	ROM1
chr11	62380891	A	251.234	ROM1
chr11	62380892	A	253.833	ROM1
chr11	62380893	G	255.349	ROM1
chr11	62380894	G	255.363	ROM1
chr11	62380895	C	255.341	ROM1
chr11	62380896	A	254.301	ROM1
chr11	62380897	C	254.301	ROM1
chr11	62380898	C	255.11	ROM1
chr11	62380899	T	251.371	ROM1
chr11	62380900	T	252.882	ROM1
chr11	62380901	G	255.739	ROM1
chr11	62380902	G	255.755	ROM1
chr11	62380903	C	255.411	ROM1
chr11	62380904	A	254.871	ROM1
chr11	62380905	C	254.591	ROM1
chr11	62380906	C	255.519	ROM1
chr11	62380907	T	230.097	ROM1
chr11	62380908	T	255.105	ROM1
chr11	62380909	C	255.046	ROM1
chr11	62380910	C	256.825	ROM1
chr11	62380911	T	254.237	ROM1
chr11	62380912	G	259.024	ROM1
chr11	62380913	G	259.352	ROM1
chr11	62380914	C	259.263	ROM1
chr11	62380915	T	258.03	ROM1
chr11	62380916	C	257.005	ROM1
chr11	62380917	C	256.836	ROM1
chr11	62380918	C	257.801	ROM1
chr11	62380919	T	257.438	ROM1
chr11	62380920	C	256.876	ROM1
chr11	62380921	C	257.683	ROM1
chr11	62380922	T	252.441	ROM1
chr11	62380923	G	257.36	ROM1
chr11	62380924	T	257.642	ROM1
chr11	62380925	C	257.156	ROM1
chr11	62380926	A	256.731	ROM1
chr11	62380927	G	257.809	ROM1
chr11	62380928	T	179.363	ROM1
chr11	62380929	T	273.091	ROM1
chr11	62380930	C	272.142	ROM1
chr11	62380931	C	272.183	ROM1
chr11	62380932	C	274.831	ROM1
chr11	62380933	T	268.946	ROM1
chr11	62380934	G	276.312	ROM1
chr11	62380935	T	276.503	ROM1
chr11	62380936	C	275.591	ROM1
chr11	62380937	C	276.575	ROM1
chr11	62380938	T	274.852	ROM1
chr11	62380939	G	276.833	ROM1
chr11	62380940	C	276.024	ROM1
chr11	62380941	C	275.812	ROM1
chr11	62380942	C	275.704	ROM1
chr11	62380943	C	275.949	ROM1
chr11	62380944	A	273.586	ROM1
chr11	62380945	G	275.97	ROM1
chr11	62380946	G	276.599	ROM1
chr11	62380947	C	276.395	ROM1
chr11	62380948	T	274.226	ROM1
chr11	62380949	G	276.882	ROM1
chr11	62380950	C	275.997	ROM1
chr11	62380951	C	275.556	ROM1
chr11	62380952	C	276.406	ROM1
chr11	62380953	T	294.565	ROM1
chr11	62380954	G	296.129	ROM1
chr11	62380955	G	270.567	ROM1
chr11	62380956	C	270.435	ROM1
chr11	62380957	A	270.522	ROM1
chr11	62380958	G	271.07	ROM1
chr11	62380959	C	270.419	ROM1
chr11	62380960	G	270.952	ROM1
chr11	62380961	G	270.589	ROM1
chr11	62380962	G	270.825	ROM1
chr11	62380963	C	270.71	ROM1
chr11	62380964	G	271.024	ROM1
chr11	62380965	C	270.46	ROM1
chr11	62380966	G	270.715	ROM1
chr11	62380967	G	271.159	ROM1
chr11	62380968	T	270.839	ROM1
chr11	62380969	G	271.065	ROM1
chr11	62380970	G	270.801	ROM1
chr11	62380971	C	269.855	ROM1
chr11	62380972	T	270.747	ROM1
chr11	62380973	C	268.968	ROM1
chr11	62380974	T	269.511	ROM1
chr11	62380975	G	269.653	ROM1
chr11	62380976	G	269.081	ROM1
chr11	62380977	G	269.699	ROM1
chr11	62380978	C	269.718	ROM1
chr11	62380979	A	268.253	ROM1
chr11	62380980	C	269.578	ROM1
chr11	62380981	A	268.935	ROM1
chr11	62380982	G	281.446	ROM1
chr11	62380983	G	149.524	ROM1
chr11	62380984	A	149.737	ROM1
chr11	62380985	C	149.368	ROM1
chr11	62380986	T	145.551	ROM1
chr11	62380987	A	146.382	ROM1
chr11	62380988	G	150.035	ROM1
chr11	62380989	T	144.315	ROM1
chr11	62380990	G	149.976	ROM1
chr11	62380991	G	149.852	ROM1
chr11	62380992	G	150.331	ROM1
chr11	62380993	T	146.21	ROM1
chr11	62380994	G	150.255	ROM1
chr11	62380995	T	145.086	ROM1
chr11	62380996	A	147.497	ROM1
chr11	62380997	G	150.07	ROM1
chr11	62380998	G	149.962	ROM1
chr11	62380999	A	148.898	ROM1
chr11	62381000	G	149.296	ROM1
chr11	62381001	C	148.868	ROM1
chr11	62381002	C	147.608	ROM1
chr11	62381003	A	305.75	ROM1
chr11	62381004	G	307.567	ROM1
chr11	62381005	C	310.089	ROM1
chr11	62381006	C	309.761	ROM1
chr11	62381007	G	252.336	ROM1
chr11	62381008	G	252.562	ROM1
chr11	62381009	G	252.438	ROM1
chr11	62381010	C	253.882	ROM1
chr11	62381011	A	250.723	ROM1
chr11	62381012	A	242.605	ROM1
chr11	62381013	G	252.11	ROM1
chr11	62381014	T	250.766	ROM1
chr11	62381015	C	254.156	ROM1
chr11	62381016	T	251.419	ROM1
chr11	62381017	G	252.788	ROM1
chr11	62381018	A	253.54	ROM1
chr11	62381019	A	254.048	ROM1
chr11	62381020	T	252.952	ROM1
chr11	62381021	G	252.263	ROM1
chr11	62381022	C	253.616	ROM1
chr11	62381023	A	254.47	ROM1
chr11	62381024	G	252.355	ROM1
chr11	62381025	C	253.293	ROM1
chr11	62381026	T	252.105	ROM1
chr11	62381027	C	253.798	ROM1
chr11	62381028	T	241.465	ROM1
chr11	62381029	A	240.903	ROM1
chr11	62381030	T	239.102	ROM1
chr11	62381031	A	242.051	ROM1
chr11	62381032	C	241.336	ROM1
chr11	62381033	C	239.788	ROM1
chr11	62381034	C	252.14	ROM1
chr11	62381035	T	250.554	ROM1
chr11	62381036	C	252.618	ROM1
chr11	62381037	C	251.099	ROM1
chr11	62381038	C	252.008	ROM1
chr11	62381039	T	250.438	ROM1
chr11	62381040	G	250.215	ROM1
chr11	62381041	G	250.419	ROM1
chr11	62381042	C	250.228	ROM1
chr11	62381043	G	251.672	ROM1
chr11	62381044	A	247.801	ROM1
chr11	62381045	G	251.5	ROM1
chr11	62381046	G	250.04	ROM1
chr11	62381047	G	250.817	ROM1
chr11	62381048	G	250.825	ROM1
chr11	62381049	T	250.422	ROM1
chr11	62381050	C	251.731	ROM1
chr11	62381051	C	250.395	ROM1
chr11	62381052	T	248.336	ROM1
chr11	62381053	G	250.769	ROM1
chr11	62381054	G	250.352	ROM1
chr11	62381055	G	250.761	ROM1
chr11	62381056	C	251.815	ROM1
chr11	62381057	C	251.54	ROM1
chr11	62381058	C	251.218	ROM1
chr11	62381059	G	251.323	ROM1
chr11	62381060	C	251.048	ROM1
chr11	62381061	T	249.18	ROM1
chr11	62381062	G	251.28	ROM1
chr11	62381063	C	250.914	ROM1
chr11	62381064	T	248.043	ROM1
chr11	62381065	G	250.987	ROM1
chr11	62381066	G	250.524	ROM1
chr11	62381067	T	243.984	ROM1
chr11	62381068	G	251.376	ROM1
chr11	62381069	G	250.648	ROM1
chr11	62381070	C	250.575	ROM1
chr11	62381071	T	245.038	ROM1
chr11	62381072	G	250.919	ROM1
chr11	62381073	G	249.621	ROM1
chr11	62381074	C	251.817	ROM1
chr11	62381075	A	244.392	ROM1
chr11	62381076	C	250.661	ROM1
chr11	62381077	G	250.578	ROM1
chr11	62381078	G	250.626	ROM1
chr11	62381079	C	248.707	ROM1
chr11	62381080	T	238.809	ROM1
chr11	62381081	G	251.223	ROM1
chr11	62381082	G	250.911	ROM1
chr11	62381083	T	234.788	ROM1
chr11	62381084	G	235.567	ROM1
chr11	62381085	G	235.059	ROM1
chr11	62381086	G	235.18	ROM1
chr11	62381087	G	235.172	ROM1
chr11	62381088	G	235.277	ROM1
chr11	62381089	G	235.019	ROM1
chr11	62381090	G	235	ROM1
chr11	62381091	G	235.505	ROM1
chr11	62381092	G	235.204	ROM1
chr11	62381093	C	251.086	ROM1
chr11	62381094	T	238	ROM1
chr11	62381095	C	239.358	ROM1
chr11	62381096	C	239.43	ROM1
chr11	62381097	T	234.798	ROM1
chr11	62381098	G	237.755	ROM1
chr11	62381099	G	238.341	ROM1
chr11	62381100	T	237.059	ROM1
chr11	62381101	C	239.664	ROM1
chr11	62381102	G	237.011	ROM1
chr11	62381103	T	237.669	ROM1
chr11	62381104	C	239.965	ROM1
chr11	62381105	G	236.634	ROM1
chr11	62381106	G	240.078	ROM1
chr11	62381107	C	240	ROM1
chr11	62381108	C	239.917	ROM1
chr11	62381109	T	235.067	ROM1
chr11	62381110	C	240.003	ROM1
chr11	62381111	G	236.392	ROM1
chr11	62381112	G	236.704	ROM1
chr11	62381113	G	238.145	ROM1
chr11	62381114	C	239.538	ROM1
chr11	62381115	T	236.454	ROM1
chr11	62381116	A	242.194	ROM1
chr11	62381117	G	243.011	ROM1
chr11	62381118	C	240.82	ROM1
chr11	62381119	C	239.097	ROM1
chr11	62381120	C	240.989	ROM1
chr11	62381121	T	236.774	ROM1
chr11	62381122	G	242.944	ROM1
chr11	62381123	G	242.57	ROM1
chr11	62381124	C	240.728	ROM1
chr11	62381125	T	242.019	ROM1
chr11	62381126	T	233.094	ROM1
chr11	62381127	T	240.965	ROM1
chr11	62381128	G	243.21	ROM1
chr11	62381129	C	240.024	ROM1
chr11	62381130	C	241.199	ROM1
chr11	62381131	T	242.067	ROM1
chr11	62381132	G	243.218	ROM1
chr11	62381133	G	242.524	ROM1
chr11	62381134	G	244.059	ROM1
chr11	62381135	A	245.089	ROM1
chr11	62381136	G	255.677	ROM1
chr11	62381137	T	260.901	ROM1
chr11	62381138	C	259.177	ROM1
chr11	62381139	T	260.777	ROM1
chr11	62381140	G	261.175	ROM1
chr11	62381141	G	261.667	ROM1
chr11	62381142	A	260.067	ROM1
chr11	62381143	T	261.371	ROM1
chr11	62381144	G	262.196	ROM1
chr11	62381145	A	259.995	ROM1
chr11	62381146	G	259.659	ROM1
chr11	62381147	G	259.962	ROM1
chr11	62381148	C	258.621	ROM1
chr11	62381149	G	259.866	ROM1
chr11	62381150	C	258.11	ROM1
chr11	62381151	T	254.629	ROM1
chr11	62381152	G	259.884	ROM1
chr11	62381153	G	260.183	ROM1
chr11	62381154	A	210.339	ROM1
chr11	62381155	G	211.917	ROM1
chr11	62381156	G	212.218	ROM1
chr11	62381157	A	210.527	ROM1
chr11	62381158	G	236.892	ROM1
chr11	62381159	G	236.522	ROM1
chr11	62381160	G	236.704	ROM1
chr11	62381161	C	233.981	ROM1
chr11	62381162	C	235.019	ROM1
chr11	62381163	T	237.07	ROM1
chr11	62381164	G	237.519	ROM1
chr11	62381165	G	238.685	ROM1
chr11	62381166	T	239.116	ROM1
chr11	62381167	G	239.637	ROM1
chr11	62381168	A	237.766	ROM1
chr11	62381169	C	238.349	ROM1
chr11	62381170	T	239.148	ROM1
chr11	62381171	G	239.422	ROM1
chr11	62381172	C	236.793	ROM1
chr11	62381173	C	236.387	ROM1
chr11	62381174	T	239.175	ROM1
chr11	62381175	T	239.551	ROM1
chr11	62381176	G	239.102	ROM1
chr11	62381177	G	238.659	ROM1
chr11	62381178	C	215.648	ROM1
chr11	62381179	T	217.218	ROM1
chr11	62381180	C	301.484	ROM1
chr11	62381181	A	301.624	ROM1
chr11	62381182	C	301.672	ROM1
chr11	62381183	T	302.694	ROM1
chr11	62381184	A	302.495	ROM1
chr11	62381185	C	303.785	ROM1
chr11	62381186	A	307.922	ROM1
chr11	62381187	A	317.105	ROM1
chr11	62381188	G	331.887	ROM1
chr11	62381189	G	334.769	ROM1
chr11	62381190	A	334.691	ROM1
chr11	62381191	C	334.648	ROM1
chr11	62381192	A	333.086	ROM1
chr11	62381193	C	334.47	ROM1
chr11	62381194	A	334.444	ROM1
chr11	62381195	G	333.726	ROM1
chr11	62381196	A	332.594	ROM1
chr11	62381197	G	331.694	ROM1
chr11	62381198	G	332.003	ROM1
chr11	62381199	T	331.785	ROM1
chr11	62381200	G	331.855	ROM1
chr11	62381201	C	330.215	ROM1
chr11	62381202	C	331.196	ROM1
chr11	62381203	T	541.083	ROM1
chr11	62381204	G	540.567	ROM1
chr11	62381205	G	540.548	ROM1
chr11	62381206	G	540.672	ROM1
chr11	62381207	C	540.874	ROM1
chr11	62381208	A	520.925	ROM1
chr11	62381209	C	540.567	ROM1
chr11	62381210	T	534.876	ROM1
chr11	62381211	G	541.551	ROM1
chr11	62381212	T	542.551	ROM1
chr11	62381213	C	542.288	ROM1
chr11	62381214	A	540.422	ROM1
chr11	62381215	G	541.306	ROM1
chr11	62381216	G	541.043	ROM1
chr11	62381217	C	541.573	ROM1
chr11	62381218	C	541.688	ROM1
chr11	62381219	A	540.36	ROM1
chr11	62381220	A	540.723	ROM1
chr11	62381221	A	538.368	ROM1
chr11	62381222	A	531.925	ROM1
chr11	62381223	G	541.073	ROM1
chr11	62381224	G	540.237	ROM1
chr11	62381225	C	539.591	ROM1
chr11	62381226	T	538.809	ROM1
chr11	62381227	G	541.183	ROM1
chr11	62381228	G	380.091	ROM1
chr11	62381229	T	377.481	ROM1
chr11	62381230	G	406.656	ROM1
chr11	62381231	G	405.228	ROM1
chr11	62381232	A	405.901	ROM1
chr11	62381233	T	401.836	ROM1
chr11	62381234	G	405.223	ROM1
chr11	62381235	A	403.804	ROM1
chr11	62381236	G	405.223	ROM1
chr11	62381237	C	405.839	ROM1
chr11	62381238	T	406.29	ROM1
chr11	62381239	G	405.804	ROM1
chr11	62381240	C	406.712	ROM1
chr11	62381241	A	405.444	ROM1
chr11	62381242	A	398.925	ROM1
chr11	62381243	C	405.331	ROM1
chr11	62381244	T	401.347	ROM1
chr11	62381245	G	404.952	ROM1
chr11	62381246	A	403.091	ROM1
chr11	62381247	G	399.884	ROM1
chr11	62381248	G	393.573	ROM1
chr11	62381249	T	368.495	ROM1
chr11	62381250	A	349.245	ROM1
chr11	62381251	C	359.046	ROM1
chr11	62381252	C	357.772	ROM1
chr11	62381253	A	357.812	ROM1
chr11	62381254	C	358.53	ROM1
chr11	62381255	T	357.72	ROM1
chr11	62381256	G	356.806	ROM1
chr11	62381257	C	357.379	ROM1
chr11	62381258	T	354.478	ROM1
chr11	62381259	G	414.204	ROM1
chr11	62381260	C	414.925	ROM1
chr11	62381261	G	413.922	ROM1
chr11	62381262	G	413.737	ROM1
chr11	62381263	G	414.14	ROM1
chr11	62381264	C	415.839	ROM1
chr11	62381265	G	414.309	ROM1
chr11	62381266	C	416.067	ROM1
chr11	62381267	C	414.863	ROM1
chr11	62381268	A	412.062	ROM1
chr11	62381269	C	415.632	ROM1
chr11	62381270	G	417.747	ROM1
chr11	62381271	G	417.968	ROM1
chr11	62381272	G	418.538	ROM1
chr11	62381273	T	415.422	ROM1
chr11	62381274	A	355.562	ROM1
chr11	62381275	C	417.613	ROM1
chr11	62381276	A	413.847	ROM1
chr11	62381277	A	410.427	ROM1
chr11	62381278	G	416.96	ROM1
chr11	62381279	G	417.215	ROM1
chr11	62381280	A	415.032	ROM1
chr11	62381281	T	391.79	ROM1
chr11	62381282	T	409.489	ROM1
chr11	62381283	G	414.594	ROM1
chr11	62381284	G	413.825	ROM1
chr11	62381285	T	400.745	ROM1
chr11	62381286	T	404.255	ROM1
chr11	62381287	T	413.53	ROM1
chr11	62381288	G	414.766	ROM1
chr11	62381289	G	413.07	ROM1
chr11	62381290	G	413.911	ROM1
chr11	62381291	G	414.54	ROM1
chr11	62381292	T	332.903	ROM1
chr11	62381293	C	333.96	ROM1
chr11	62381294	C	333.175	ROM1
chr11	62381295	A	329.056	ROM1
chr11	62381296	G	333.559	ROM1
chr11	62381297	T	327.925	ROM1
chr11	62381298	G	333.454	ROM1
chr11	62381299	G	332.39	ROM1
chr11	62381300	G	333.145	ROM1
chr11	62381301	T	332.849	ROM1
chr11	62381302	C	334.672	ROM1
chr11	62381303	A	331.411	ROM1
chr11	62381304	G	333.901	ROM1
chr11	62381305	C	334.323	ROM1
chr11	62381306	A	333.546	ROM1
chr11	62381307	G	336.301	ROM1
chr11	62381308	C	336.565	ROM1
chr11	62381309	C	335.465	ROM1
chr11	62381310	G	336.022	ROM1
chr11	62381311	T	329.293	ROM1
chr11	62381312	T	333.696	ROM1
chr11	62381313	A	329.578	ROM1
chr11	62381314	C	334.586	ROM1
chr11	62381315	C	416.809	ROM1
chr11	62381316	T	418.586	ROM1
chr11	62381317	G	418.398	ROM1
chr11	62381318	G	419.755	ROM1
chr11	62381319	A	417.398	ROM1
chr11	62381320	T	418.642	ROM1
chr11	62381321	C	415.855	ROM1
chr11	62381322	C	413.013	ROM1
chr11	62381323	C	415.632	ROM1
chr11	62381324	G	418.567	ROM1
chr11	62381325	G	419.126	ROM1
chr11	62381326	T	415.704	ROM1
chr11	62381327	G	420.403	ROM1
chr11	62381328	A	414.812	ROM1
chr11	62381329	C	413.858	ROM1
chr11	62381330	C	416.315	ROM1
chr11	62381331	G	418.995	ROM1
chr11	62381332	G	418.272	ROM1
chr11	62381333	G	420.159	ROM1
chr11	62381334	A	415.747	ROM1
chr11	62381335	T	418.642	ROM1
chr11	62381336	G	420.527	ROM1
chr11	62381337	T	419.199	ROM1
chr11	62381338	G	419.277	ROM1
chr11	62381339	G	418.887	ROM1
chr11	62381340	C	416.32	ROM1
chr11	62381341	T	418.196	ROM1
chr11	62381342	G	418.777	ROM1
chr11	62381343	A	414.64	ROM1
chr11	62381344	G	418.094	ROM1
chr11	62381345	T	416.336	ROM1
chr11	62381346	G	418.266	ROM1
chr11	62381347	A	414.086	ROM1
chr11	62381348	G	417.917	ROM1
chr11	62381349	T	417.858	ROM1
chr11	62381350	G	418.043	ROM1
chr11	62381351	A	414.272	ROM1
chr11	62381352	T	413.476	ROM1
chr11	62381353	T	402.831	ROM1
chr11	62381354	T	417.505	ROM1
chr11	62381355	G	418.925	ROM1
chr11	62381356	C	415.777	ROM1
chr11	62381357	G	418.774	ROM1
chr11	62381358	T	415.815	ROM1
chr11	62381359	C	417.599	ROM1
chr11	62381360	T	416.704	ROM1
chr11	62381361	C	415.863	ROM1
chr11	62381362	C	413.651	ROM1
chr11	62381363	C	417.516	ROM1
chr11	62381710	C	376.309	ROM1
chr11	62381711	T	367.059	ROM1
chr11	62381712	C	376.032	ROM1
chr11	62381713	T	368.202	ROM1
chr11	62381714	G	372.605	ROM1
chr11	62381715	T	371.298	ROM1
chr11	62381716	C	376.134	ROM1
chr11	62381717	C	375.038	ROM1
chr11	62381718	C	376.89	ROM1
chr11	62381719	T	367.366	ROM1
chr11	62381720	C	377.298	ROM1
chr11	62381721	C	377.349	ROM1
chr11	62381722	C	378.583	ROM1
chr11	62381723	T	362.78	ROM1
chr11	62381724	T	368.919	ROM1
chr11	62381725	T	375.401	ROM1
chr11	62381726	G	372.952	ROM1
chr11	62381727	C	376.763	ROM1
chr11	62381728	A	376.831	ROM1
chr11	62381729	G	369.578	ROM1
chr11	62381730	C	377.841	ROM1
chr11	62381731	C	378.785	ROM1
chr11	62381732	G	373.065	ROM1
chr11	62381733	G	374.395	ROM1
chr11	62381734	A	377.462	ROM1
chr11	62381735	T	374.293	ROM1
chr11	62381736	C	376.505	ROM1
chr11	62381737	C	376.831	ROM1
chr11	62381738	A	372.258	ROM1
chr11	62381739	G	372.672	ROM1
chr11	62381740	A	375.285	ROM1
chr11	62381741	G	371.882	ROM1
chr11	62381742	C	373.723	ROM1
chr11	62381743	A	369.401	ROM1
chr11	62381744	A	363.562	ROM1
chr11	62381745	T	370.177	ROM1
chr11	62381746	G	372.597	ROM1
chr11	62381747	T	361.852	ROM1
chr11	62381748	A	376.142	ROM1
chr11	62381749	G	362.296	ROM1
chr11	62381750	A	371.868	ROM1
chr11	62381751	A	371.788	ROM1
chr11	62381752	G	369.258	ROM1
chr11	62381753	G	374.941	ROM1
chr11	62381754	C	372.546	ROM1
chr11	62381755	C	372.887	ROM1
chr11	62381756	T	370.806	ROM1
chr11	62381757	A	376.696	ROM1
chr11	62381758	T	366.785	ROM1
chr11	62381759	A	372.798	ROM1
chr11	62381760	C	374.333	ROM1
chr11	62381761	C	375.858	ROM1
chr11	62381762	T	371.823	ROM1
chr11	62381763	G	374.618	ROM1
chr11	62381764	A	373.282	ROM1
chr11	62381765	C	376.003	ROM1
chr11	62381766	T	373.556	ROM1
chr11	62381767	G	375.651	ROM1
chr11	62381768	A	372.035	ROM1
chr11	62381769	T	375.72	ROM1
chr11	62381770	G	373.906	ROM1
chr11	62381771	G	375.78	ROM1
chr11	62381772	G	376.231	ROM1
chr11	62381773	G	377.032	ROM1
chr11	62381774	T	376.059	ROM1
chr11	62381775	C	371.306	ROM1
chr11	62381776	C	370.591	ROM1
chr11	62381777	C	373.987	ROM1
chr11	62381778	T	358.091	ROM1
chr11	62381779	T	357.54	ROM1
chr11	62381780	T	373.059	ROM1
chr11	62381781	C	373.11	ROM1
chr11	62381782	T	371.164	ROM1
chr11	62381783	C	373.895	ROM1
chr11	62381784	C	374.978	ROM1
chr11	62381785	T	367.312	ROM1
chr11	62381786	G	374.304	ROM1
chr11	62381787	T	364.425	ROM1
chr11	62381788	T	373.441	ROM1
chr11	62381789	G	372.796	ROM1
chr11	62381790	C	374.043	ROM1
chr11	62381791	A	369.978	ROM1
chr11	62381792	A	365.231	ROM1
chr11	62381793	C	372.917	ROM1
chr11	62381794	C	372.067	ROM1
chr11	62381795	C	372.091	ROM1
chr11	62381796	C	370.683	ROM1
chr11	62381797	C	372.212	ROM1
chr11	62381798	A	346.675	ROM1
chr11	62381799	C	373.535	ROM1
chr11	62381800	T	363.901	ROM1
chr11	62381801	C	373.978	ROM1
chr11	62381802	A	356.804	ROM1
chr11	62381803	C	372.906	ROM1
chr11	62381804	C	371.82	ROM1
chr11	62381805	C	370.981	ROM1
chr11	62381806	C	371.734	ROM1
chr11	62381807	G	372.664	ROM1
chr11	62381808	G	377.231	ROM1
chr11	62381809	C	383.336	ROM1
chr11	62381810	C	386.661	ROM1
chr11	62381811	T	284.207	ROM1
chr11	62381812	T	369.726	ROM1
chr11	62381813	G	404.25	ROM1
chr11	62381814	C	400.626	ROM1
chr11	62381815	C	402.441	ROM1
chr11	62381816	T	394.75	ROM1
chr11	62381817	G	403.86	ROM1
chr11	62381818	C	402.051	ROM1
chr11	62381819	A	404.142	ROM1
chr11	62381820	A	400.737	ROM1
chr11	62381821	A	399.562	ROM1
chr11	62381822	A	395.53	ROM1
chr11	62381823	C	401.715	ROM1
chr11	62381824	C	400.228	ROM1
chr11	62381825	G	403.481	ROM1
chr11	62381826	T	391.874	ROM1
chr11	62381827	C	401.059	ROM1
chr11	62381828	T	401.116	ROM1
chr11	62381829	T	399.245	ROM1
chr11	62381830	T	401.237	ROM1
chr11	62381831	C	479.347	ROM1
chr11	62381832	A	479.312	ROM1
chr11	62381833	G	480.183	ROM1
chr11	62381834	A	456.823	ROM1
chr11	62381835	C	455.266	ROM1
chr11	62381836	T	460.11	ROM1
chr11	62381837	C	456.269	ROM1
chr11	62381838	C	455.911	ROM1
chr11	62381839	T	453.016	ROM1
chr11	62381840	A	440.93	ROM1
chr11	62381841	C	457.685	ROM1
chr11	62381842	G	456.914	ROM1
chr11	62381843	C	457.347	ROM1
chr11	62381844	C	456.204	ROM1
chr11	62381845	C	458.083	ROM1
chr11	62381846	A	448.285	ROM1
chr11	62381847	C	456.669	ROM1
chr11	62381848	C	456.035	ROM1
chr11	62381849	C	456.312	ROM1
chr11	62381850	C	455.153	ROM1
chr11	62381851	C	456.341	ROM1
chr11	62381852	T	442.341	ROM1
chr11	62381853	G	456.427	ROM1
chr11	62381854	T	446.839	ROM1
chr11	62381855	T	257.581	ROM1
chr11	62381856	C	257.309	ROM1
chr11	62381857	G	258.212	ROM1
chr11	62381858	A	256.97	ROM1
chr11	62381859	T	254.065	ROM1
chr11	62381860	C	258.124	ROM1
chr11	62381861	C	258.145	ROM1
chr11	62381862	C	258.804	ROM1
chr11	62381863	C	259.712	ROM1
chr11	62381864	G	274.745	ROM1
chr11	62381865	A	277.957	ROM1
chr11	62381866	C	278.567	ROM1
chr11	62381867	A	277.866	ROM1
chr11	62381868	A	275.876	ROM1
chr11	62381869	C	270.368	ROM1
chr11	62381870	C	263.927	ROM1
chr11	62381871	C	258.013	ROM1
chr11	62381872	A	248.419	ROM1
chr11	62381873	A	240.621	ROM1
chr11	62381874	C	255.051	ROM1
chr11	62381875	C	255.148	ROM1
chr11	62381876	A	251.634	ROM1
chr11	62381877	A	243.073	ROM1
chr11	62381878	A	235.774	ROM1
chr11	62381879	A	233.981	ROM1
chr11	62381880	C	253.538	ROM1
chr11	62381881	C	255.032	ROM1
chr11	62381882	T	250.387	ROM1
chr11	62381883	C	424.333	ROM1
chr11	62381884	T	417.954	ROM1
chr11	62381885	G	422.487	ROM1
chr11	62381886	G	423.097	ROM1
chr11	62381887	G	423.876	ROM1
chr11	62381888	C	424.737	ROM1
chr11	62381889	C	424.548	ROM1
chr11	62381890	C	424.245	ROM1
chr11	62381891	A	422.446	ROM1
chr11	62381892	A	412.833	ROM1
chr11	62381893	G	420.207	ROM1
chr11	62381894	G	422.734	ROM1
chr11	62381895	G	424.151	ROM1
chr11	62381896	T	425.003	ROM1
chr11	62381897	G	424.156	ROM1
chr11	62381898	C	424.134	ROM1
chr11	62381899	C	424.212	ROM1
chr11	62381900	A	421.454	ROM1
chr11	62381901	T	423.247	ROM1
chr11	62381902	G	423.895	ROM1
chr11	62381903	A	422.5	ROM1
chr11	62381904	G	274.71	ROM1
chr11	62381905	G	291.317	ROM1
chr11	62381906	T	292.809	ROM1
chr11	62381907	G	292.253	ROM1
chr11	62381908	C	293.054	ROM1
chr11	62381909	T	293.403	ROM1
chr11	62381910	G	292.274	ROM1
chr11	62381911	C	292.664	ROM1
chr11	62381912	T	292.737	ROM1
chr11	62381913	G	292.258	ROM1
chr11	62381914	G	291.667	ROM1
chr11	62381915	A	294.508	ROM1
chr11	62381916	G	292.489	ROM1
chr11	62381917	C	293.035	ROM1
chr11	62381918	A	293.425	ROM1
chr11	62381919	C	293.551	ROM1
chr11	62381920	T	287.352	ROM1
chr11	62381921	T	283.868	ROM1
chr11	62381922	G	268.989	ROM1
chr11	62381923	C	266.589	ROM1
chr11	62381924	A	266.648	ROM1
chr11	62381925	G	264.93	ROM1
chr11	62381926	G	264.089	ROM1
chr11	62381927	A	266.952	ROM1
chr11	62381928	C	266.328	ROM1
chr11	62381929	T	301.355	ROM1
chr11	62381930	T	301.266	ROM1
chr11	62381931	G	301.352	ROM1
chr11	62381932	G	298.425	ROM1
chr11	62381933	C	301.772	ROM1
chr11	62381934	A	302.505	ROM1
chr11	62381935	G	300.349	ROM1
chr11	62381936	G	298.339	ROM1
chr11	62381937	C	301.726	ROM1
chr11	62381938	A	298.202	ROM1
chr11	62381939	C	302.513	ROM1
chr11	62381940	A	300.828	ROM1
chr11	62381941	C	302.075	ROM1
chr11	62381942	T	298.142	ROM1
chr11	62381943	G	309.32	ROM1
chr11	62381944	G	308.476	ROM1
chr11	62381945	G	310.078	ROM1
chr11	62381946	T	308.239	ROM1
chr11	62381947	A	306.884	ROM1
chr11	62381948	G	311.253	ROM1
chr11	62381949	C	310.226	ROM1
chr11	62381950	A	311.239	ROM1
chr11	62381951	T	309.409	ROM1
chr11	62381952	G	308.038	ROM1
chr11	62381953	C	307.68	ROM1
chr11	62381954	T	302.462	ROM1
chr11	62381955	G	307.21	ROM1
chr11	62381956	G	306.742	ROM1
chr11	62381957	C	308.059	ROM1
chr11	62381958	T	307.075	ROM1
chr11	62381959	G	308.089	ROM1
chr11	62381960	T	307.363	ROM1
chr11	62381961	C	308.712	ROM1
chr11	62381962	A	307.347	ROM1
chr11	62381963	C	307.597	ROM1
chr11	62381964	C	306.836	ROM1
chr11	62381965	T	299.914	ROM1
chr11	62381966	T	303.968	ROM1
chr11	62381967	C	307.866	ROM1
chr11	62381968	C	307.073	ROM1
chr11	62381969	T	305.422	ROM1
chr11	62381970	A	303.358	ROM1
chr11	62381971	C	308.403	ROM1
chr11	62381972	T	306.605	ROM1
chr11	62381973	G	307.137	ROM1
chr11	62381974	C	307.626	ROM1
chr11	62381975	A	307.535	ROM1
chr11	62381976	G	307.492	ROM1
chr11	62381977	G	306.462	ROM1
chr11	62381978	T	307.051	ROM1
chr11	62381979	G	308.325	ROM1
chr11	62381980	A	308.72	ROM1
chr11	62381981	G	308.347	ROM1
chr11	62381982	T	306.637	ROM1
chr11	62381983	C	308.589	ROM1
chr11	62381984	A	308.538	ROM1
chr11	62381985	G	308.043	ROM1
chr11	62381986	C	307.618	ROM1
chr11	62381987	A	308.858	ROM1
chr11	62381988	A	305.664	ROM1
chr11	62381989	A	307.142	ROM1
chr11	62381990	G	307.142	ROM1
chr11	62381991	C	307.344	ROM1
chr11	62381992	A	308.038	ROM1
chr11	62381993	T	306.102	ROM1
chr11	62381994	C	308.481	ROM1
chr11	62381995	T	307.202	ROM1
chr11	62381996	G	308.976	ROM1
chr11	62382073	T	216.677	ROM1
chr11	62382074	C	217.68	ROM1
chr11	62382075	C	217.177	ROM1
chr11	62382076	C	217.172	ROM1
chr11	62382077	C	217.196	ROM1
chr11	62382078	T	249.019	ROM1
chr11	62382079	T	261.715	ROM1
chr11	62382080	G	264.433	ROM1
chr11	62382081	C	265.099	ROM1
chr11	62382082	T	242.395	ROM1
chr11	62382083	T	266.97	ROM1
chr11	62382084	C	267.164	ROM1
chr11	62382085	C	267.008	ROM1
chr11	62382086	C	266.796	ROM1
chr11	62382087	C	266.798	ROM1
chr11	62382088	C	267.043	ROM1
chr11	62382089	A	254.524	ROM1
chr11	62382090	C	267.148	ROM1
chr11	62382091	A	251.599	ROM1
chr11	62382092	G	267.083	ROM1
chr11	62382093	G	267.766	ROM1
chr11	62382094	C	264.476	ROM1
chr11	62382095	T	267.25	ROM1
chr11	62382096	C	265.247	ROM1
chr11	62382097	T	266.753	ROM1
chr11	62382098	G	268.016	ROM1
chr11	62382099	G	268.323	ROM1
chr11	62382100	T	267.261	ROM1
chr11	62382101	G	268.513	ROM1
chr11	62382102	C	267.056	ROM1
chr11	62382103	T	342.804	ROM1
chr11	62382104	C	340.484	ROM1
chr11	62382105	C	339.543	ROM1
chr11	62382106	T	340.164	ROM1
chr11	62382107	T	340.048	ROM1
chr11	62382108	G	184.441	ROM1
chr11	62382109	G	184.535	ROM1
chr11	62382110	C	185.191	ROM1
chr11	62382111	C	185.484	ROM1
chr11	62382112	T	185.868	ROM1
chr11	62382113	G	185.957	ROM1
chr11	62382114	C	185.97	ROM1
chr11	62382115	G	185.906	ROM1
chr11	62382116	G	185.876	ROM1
chr11	62382117	T	185.212	ROM1
chr11	62382118	A	185.75	ROM1
chr11	62382119	C	186.226	ROM1
chr11	62382120	C	186.027	ROM1
chr11	62382121	T	185.067	ROM1
chr11	62382122	G	185.667	ROM1
chr11	62382123	C	185.866	ROM1
chr11	62382124	A	184.852	ROM1
chr11	62382125	A	184.753	ROM1
chr11	62382126	A	185.489	ROM1
chr11	62382127	C	185.642	ROM1
chr11	62382128	A	178.578	ROM1
chr11	62382129	G	171.594	ROM1
chr11	62382130	C	162.054	ROM1
chr11	62382131	A	161.47	ROM1
chr11	62382132	C	161.766	ROM1
chr11	62382133	T	160.809	ROM1
chr11	62382134	G	160.879	ROM1
chr11	62382135	G	160.89	ROM1
chr11	62382136	A	160.677	ROM1
chr11	62382137	G	161.538	ROM1
chr11	62382138	G	161.048	ROM1
chr11	62382139	G	161.145	ROM1
chr11	62382140	G	161.288	ROM1
chr11	62382141	C	160.191	ROM1
chr11	62382142	T	154.86	ROM1
chr11	62382143	T	157.183	ROM1
chr11	62382144	G	160.207	ROM1
chr11	62382145	G	159.594	ROM1
chr11	62382146	A	157.277	ROM1
chr11	62382147	G	157.702	ROM1
chr11	62382148	G	157.051	ROM1
chr11	62382149	G	157.207	ROM1
chr11	62382150	G	157.349	ROM1
chr11	62382151	T	155.874	ROM1
chr11	62382152	C	157.532	ROM1
chr11	62382153	A	154.452	ROM1
chr11	62382154	T	130.909	ROM1
chr11	62382155	T	135.72	ROM1
chr11	62382156	G	137.887	ROM1
chr11	62382157	A	160.339	ROM1
chr11	62382158	T	159.734	ROM1
chr11	62382159	G	162.39	ROM1
chr11	62382160	C	162.597	ROM1
chr11	62382161	G	162.634	ROM1
chr11	62382162	G	162.476	ROM1
chr11	62382163	G	162.634	ROM1
chr11	62382164	A	161.731	ROM1
chr11	62382165	G	163.022	ROM1
chr11	62382166	G	162.349	ROM1
chr11	62382167	A	163.825	ROM1
chr11	62382168	G	164.323	ROM1
chr11	62382169	A	164.234	ROM1
chr11	62382170	G	163.629	ROM1
chr11	62382171	A	164.242	ROM1
chr11	62382172	C	163.484	ROM1
chr11	62382173	C	160.145	ROM1
chr11	62382174	C	160.543	ROM1
chr11	62382175	A	159.629	ROM1
chr11	62382176	G	160.247	ROM1
chr11	62382177	G	159.702	ROM1
chr11	62382178	G	160.032	ROM1
chr11	62382179	C	160.591	ROM1
chr11	62382180	T	160.392	ROM1
chr11	62382181	A	155.293	ROM1
chr11	62382182	T	160.484	ROM1
chr11	62382183	C	160.656	ROM1
chr11	62382184	T	180.605	ROM1
chr11	62382185	C	180.79	ROM1
chr11	62382186	T	179.694	ROM1
chr11	62382187	T	178.82	ROM1
chr11	62382188	T	182.495	ROM1
chr11	62382189	C	184.22	ROM1
chr11	62382190	C	189.884	ROM1
chr11	62382191	C	190.519	ROM1
chr11	62382192	A	189.108	ROM1
chr11	62382193	G	191.285	ROM1
chr11	62382194	T	188.613	ROM1
chr11	62382195	G	191.073	ROM1
chr11	62382196	G	190.543	ROM1
chr11	62382197	G	191.024	ROM1
chr11	62382198	C	190.565	ROM1
chr11	62382199	T	187.53	ROM1
chr11	62382200	G	191.707	ROM1
chr11	62382201	A	188.745	ROM1
chr11	62382202	A	186.325	ROM1
chr11	62382203	A	189.82	ROM1
chr11	62382204	G	191.806	ROM1
chr11	62382205	A	191.231	ROM1
chr11	62382206	T	192.129	ROM1
chr11	62382207	A	792.793	ROM1
chr11	62382208	T	794.677	ROM1
chr11	62382209	G	791.925	ROM1
chr11	62382210	C	793.435	ROM1
chr11	62382211	T	794.667	ROM1
chr11	62382212	G	794.489	ROM1
chr11	62382213	A	790.605	ROM1
chr11	62382214	A	788.312	ROM1
chr11	62382215	A	872.272	ROM1
chr11	62382216	A	867.516	ROM1
chr11	62382217	C	874.508	ROM1
chr11	62382218	A	874.707	ROM1
chr11	62382219	G	872.242	ROM1
chr11	62382220	C	872.691	ROM1
chr11	62382221	A	870.887	ROM1
chr11	62382222	T	871.116	ROM1
chr11	62382223	G	873.578	ROM1
chr11	62382224	G	872.653	ROM1
chr11	62382225	C	870.938	ROM1
chr11	62382226	T	870.102	ROM1
chr11	62382227	A	828.427	ROM1
chr11	62382228	C	874.594	ROM1
chr11	62382229	A	864.863	ROM1
chr11	62382230	G	876.255	ROM1
chr11	62382231	G	875.409	ROM1
chr11	62382232	G	876.661	ROM1
chr11	62382233	A	870.704	ROM1
chr11	62382234	G	877.274	ROM1
chr11	62382235	G	875.519	ROM1
chr11	62382236	G	876.126	ROM1
chr11	62382237	G	877.403	ROM1
chr11	62382238	T	857.903	ROM1
chr11	62382239	T	875.949	ROM1
chr11	62382240	G	877.586	ROM1
chr11	62382241	C	876.048	ROM1
chr11	62382242	C	876.159	ROM1
chr11	62382243	T	874.632	ROM1
chr11	62382244	G	877.18	ROM1
chr11	62382245	C	877.247	ROM1
chr11	62382246	A	874.548	ROM1
chr11	62382247	G	877.29	ROM1
chr11	62382248	G	875.707	ROM1
chr11	62382249	C	877.239	ROM1
chr11	62382250	C	876.987	ROM1
chr11	62382251	A	868.333	ROM1
chr11	62382252	G	877.005	ROM1
chr11	62382253	C	877.901	ROM1
chr11	62382254	A	870.694	ROM1
chr11	62382255	C	874.22	ROM1
chr11	62382256	C	871.919	ROM1
chr11	62382257	T	849.836	ROM1
chr11	62382258	G	876.836	ROM1
chr11	62382259	A	870.788	ROM1
chr11	62382260	G	876.427	ROM1
chr11	62382261	G	875.403	ROM1
chr11	62382262	A	875.801	ROM1
chr11	62382263	G	877.083	ROM1
chr11	62382264	G	874.519	ROM1
chr11	62382265	C	877.102	ROM1
chr11	62382266	C	876.116	ROM1
chr11	62382267	C	876.823	ROM1
chr11	62382268	C	877.909	ROM1
chr11	62382269	A	871.032	ROM1
chr11	62382270	C	873.847	ROM1
chr11	62382271	C	873.272	ROM1
chr11	62382272	A	869.384	ROM1
chr11	62382273	G	872.371	ROM1
chr11	62382274	G	872.121	ROM1
chr11	62382275	A	874.226	ROM1
chr11	62382276	G	873.288	ROM1
chr11	62382277	A	870.93	ROM1
chr11	62382278	A	850.887	ROM1
chr11	62382279	G	869.624	ROM1
chr11	62382280	C	868.196	ROM1
chr11	62382281	A	865.403	ROM1
chr11	62382282	C	867.086	ROM1
chr11	62382283	C	868.632	ROM1
chr11	62382284	T	867.368	ROM1
chr11	62382285	C	868.554	ROM1
chr11	62382286	C	865.53	ROM1
chr11	62382287	C	867.105	ROM1
chr11	62382288	A	851.312	ROM1
chr11	62382289	A	851.161	ROM1
chr11	62382290	G	865.462	ROM1
chr11	62382291	G	865.177	ROM1
chr11	62382292	A	862.328	ROM1
chr11	62382293	G	866.239	ROM1
chr11	62382294	G	863.941	ROM1
chr11	62382295	A	863.519	ROM1
chr11	62382296	T	854.07	ROM1
chr11	62382297	C	857.941	ROM1
chr11	62382298	T	850.726	ROM1
chr11	62382299	A	791.312	ROM1
chr11	62382300	T	853.632	ROM1
chr11	62382301	C	856.508	ROM1
chr11	62382302	T	851.852	ROM1
chr11	62382303	G	799.629	ROM1
chr11	62382304	A	795.825	ROM1
chr11	62382305	G	799.228	ROM1
chr11	62382306	G	796.013	ROM1
chr11	62382307	C	798.573	ROM1
chr11	62382308	C	788.059	ROM1
chr11	62382309	T	767.82	ROM1
chr11	62382310	A	757.339	ROM1
chr11	62382311	G	797.062	ROM1
chr11	62382312	A	796.234	ROM1
chr11	62382313	G	799.126	ROM1
chr11	62382314	G	795.492	ROM1
chr11	62382315	C	799.172	ROM1
chr11	62382316	C	798.056	ROM1
chr11	62382317	T	800.333	ROM1
chr11	62382318	G	795.398	ROM1
chr11	62382319	G	724.968	ROM1
chr11	62382320	A	719.911	ROM1
chr11	62382321	G	722.645	ROM1
chr11	62382322	C	703.57	ROM1
chr11	62382323	T	721.169	ROM1
chr11	62382324	T	723.954	ROM1
chr11	62382325	G	724.261	ROM1
chr11	62382326	G	723.301	ROM1
chr11	62382327	G	721.223	ROM1
chr11	62382328	G	559.258	ROM1
chr11	62382329	T	557.433	ROM1
chr11	62382330	G	559.984	ROM1
chr11	62382331	A	553.839	ROM1
chr11	64072977	G	32.9462	ESRRA
chr11	64072978	G	33.4409	ESRRA
chr11	64072979	C	33.7177	ESRRA
chr11	64072980	C	33.7231	ESRRA
chr11	64072981	G	32.8038	ESRRA
chr11	64072982	G	33.4462	ESRRA
chr11	64072983	C	33.7581	ESRRA
chr11	64072984	C	33.7957	ESRRA
chr11	64072985	C	33.8306	ESRRA
chr11	64072986	C	33.793	ESRRA
chr11	64072987	A	33.5269	ESRRA
chr11	64072988	C	33.586	ESRRA
chr11	64072989	C	33.6263	ESRRA
chr11	64072990	C	33.7151	ESRRA
chr11	64072991	C	33.6909	ESRRA
chr11	64072992	C	33.5995	ESRRA
chr11	64072993	G	32.1505	ESRRA
chr11	64072994	C	33.7661	ESRRA
chr11	64072995	T	31.1667	ESRRA
chr11	64072996	G	32.9005	ESRRA
chr11	64072997	T	32.9328	ESRRA
chr11	64072998	C	33.4704	ESRRA
chr11	64072999	A	32.8038	ESRRA
chr11	64073000	G	32.0027	ESRRA
chr11	64073001	C	33.543	ESRRA
chr11	64073002	T	30.4382	ESRRA
chr11	64073003	G	33.2419	ESRRA
chr11	64073004	G	33.5538	ESRRA
chr11	64073005	A	33.3817	ESRRA
chr11	64073006	G	33.2715	ESRRA
chr11	64073007	G	33.5134	ESRRA
chr11	64073008	A	33.5134	ESRRA
chr11	64073009	A	30.8145	ESRRA
chr11	64073010	G	33.1882	ESRRA
chr11	64073011	C	33.75	ESRRA
chr11	64073012	G	33.3199	ESRRA
chr11	64073013	G	33.6048	ESRRA
chr11	64073014	A	33.4355	ESRRA
chr11	64073015	G	33.0054	ESRRA
chr11	64073016	T	32.8145	ESRRA
chr11	64073017	A	32.707	ESRRA
chr11	64073018	G	33.1344	ESRRA
chr11	64073019	G	33.629	ESRRA
chr11	64073020	A	33.2419	ESRRA
chr11	64073021	A	24.4059	ESRRA
chr11	64073022	G	32.2285	ESRRA
chr11	64073023	C	33.9462	ESRRA
chr11	64073024	G	33.5968	ESRRA
chr11	64073025	G	33.8602	ESRRA
chr11	64073026	C	33.957	ESRRA
chr11	64073027	C	33.9946	ESRRA
chr11	64073028	G	36.207	ESRRA
chr11	64073029	C	36.8441	ESRRA
chr11	64073030	G	36.4435	ESRRA
chr11	64073031	A	36.0753	ESRRA
chr11	64073032	T	35.6344	ESRRA
chr11	64073033	G	36.5565	ESRRA
chr11	64073034	T	36.1882	ESRRA
chr11	64073035	C	36.5134	ESRRA
chr11	64073036	C	36.5108	ESRRA
chr11	64073037	T	32.4677	ESRRA
chr11	64073038	T	34.5108	ESRRA
chr11	64073039	T	34.9086	ESRRA
chr11	64073040	T	36.1935	ESRRA
chr11	64073041	G	36.2097	ESRRA
chr11	64073042	T	35.4382	ESRRA
chr11	64073043	G	36.5403	ESRRA
chr11	64073044	T	36.25	ESRRA
chr11	64073045	C	36.6828	ESRRA
chr11	64073046	C	36.8199	ESRRA
chr11	64073047	T	35.9328	ESRRA
chr11	64073048	A	36.3495	ESRRA
chr11	64073049	C	37.2339	ESRRA
chr11	64073050	A	35.9382	ESRRA
chr11	64073051	A	36.1022	ESRRA
chr11	64073052	G	34.7876	ESRRA
chr11	64073053	C	37.2957	ESRRA
chr11	64073054	A	36.2258	ESRRA
chr11	64073055	G	36.5349	ESRRA
chr11	64073056	C	37.1667	ESRRA
chr11	64073057	C	37.1747	ESRRA
chr11	64073058	G	35.7849	ESRRA
chr11	64073059	G	37.0403	ESRRA
chr11	64073060	C	37.1237	ESRRA
chr11	64073061	G	34.9651	ESRRA
chr11	64073062	G	37.0188	ESRRA
chr11	64073063	C	37.2312	ESRRA
chr11	64073064	G	37.5726	ESRRA
chr11	64073065	C	37.3522	ESRRA
chr11	64073066	C	37.2608	ESRRA
chr11	64073067	G	37.5215	ESRRA
chr11	64073068	C	37.2151	ESRRA
chr11	64073069	C	37.207	ESRRA
chr11	64073070	G	37.5188	ESRRA
chr11	64073071	A	34.3199	ESRRA
chr11	64073072	G	37.5672	ESRRA
chr11	64073073	T	34.1156	ESRRA
chr11	64073074	G	37.6694	ESRRA
chr11	64073075	A	35.2769	ESRRA
chr11	64073076	G	37.6102	ESRRA
chr11	64073077	G	39.7446	ESRRA
chr11	64073078	G	39.707	ESRRA
chr11	64073079	G	39.7688	ESRRA
chr11	64073080	A	38.6667	ESRRA
chr11	64073081	c	39.3925	ESRRA
chr11	64073082	g	39.8145	ESRRA
chr11	64073083	c	39.2473	ESRRA
chr11	64073084	g	39.7527	ESRRA
chr11	64073085	g	39.8091	ESRRA
chr11	64073086	c	39.5457	ESRRA
chr11	64073087	g	39.9086	ESRRA
chr11	64073088	c	39.336	ESRRA
chr11	64073089	g	39.9409	ESRRA
chr11	64073090	g	39.7849	ESRRA
chr11	64073091	t	38.4731	ESRRA
chr11	64073092	g	39.9032	ESRRA
chr11	64073093	g	39.7957	ESRRA
chr11	64073094	g	39.8548	ESRRA
chr11	64073095	g	39.8522	ESRRA
chr11	64073096	c	39.4247	ESRRA
chr11	64073097	g	39.914	ESRRA
chr11	64073098	g	39.7204	ESRRA
chr11	64073099	c	39.5215	ESRRA
chr11	64073100	g	39.7177	ESRRA
chr11	64073101	c	39.4866	ESRRA
chr11	64073102	g	39.7204	ESRRA
chr11	64073103	g	39.6505	ESRRA
chr11	64073104	c	39.5968	ESRRA
chr11	64073105	c	39.5645	ESRRA
chr11	64073106	c	39.5134	ESRRA
chr11	64073107	g	39.8522	ESRRA
chr11	64073108	a	39.1237	ESRRA
chr11	64073109	g	39.8925	ESRRA
chr11	64073110	g	39.8898	ESRRA
chr11	64073111	a	38.3011	ESRRA
chr11	64073112	g	39.8118	ESRRA
chr11	64073113	g	39.7876	ESRRA
chr11	64073114	c	39.5726	ESRRA
chr11	64073115	g	39.7258	ESRRA
chr11	64073116	g	39.7258	ESRRA
chr11	64073117	c	39.4946	ESRRA
chr11	64073118	g	39.7124	ESRRA
chr11	64073119	g	39.7177	ESRRA
chr11	64073120	a	38.9059	ESRRA
chr11	64073121	g	39.6909	ESRRA
chr11	64073122	g	39.7043	ESRRA
chr11	64073123	a	38.9892	ESRRA
chr11	64073124	g	39.6774	ESRRA
chr11	64073125	g	39.6613	ESRRA
chr11	64073126	g	39.6667	ESRRA
chr11	64073127	g	47.8925	ESRRA
chr11	64073128	c	47.836	ESRRA
chr11	64073129	c	43.6828	ESRRA
chr11	64073130	g	43.7366	ESRRA
chr11	64073131	c	43.7446	ESRRA
chr11	64073132	c	43.75	ESRRA
chr11	64073133	c	43.7661	ESRRA
chr11	64073134	g	43.7688	ESRRA
chr11	64073135	c	43.6989	ESRRA
chr11	64073136	g	43.7366	ESRRA
chr11	64073137	g	43.6855	ESRRA
chr11	64073138	c	43.5753	ESRRA
chr11	64073139	c	43.5269	ESRRA
chr11	64073140	c	43.4866	ESRRA
chr11	64073141	c	43.4731	ESRRA
chr11	64073142	c	41.8306	ESRRA
chr11	64073143	g	43.6559	ESRRA
chr11	64073144	g	43.5914	ESRRA
chr11	64073145	c	42.379	ESRRA
chr11	64073146	T	42.9651	ESRRA
chr11	64073147	C	43.2285	ESRRA
chr11	64073148	A	42.9543	ESRRA
chr11	64073149	C	42.9758	ESRRA
chr11	64073150	T	42.9435	ESRRA
chr11	64073151	C	43.4301	ESRRA
chr11	64073152	C	41.9005	ESRRA
chr11	64073153	G	43.2688	ESRRA
chr11	64073154	G	42.7796	ESRRA
chr11	64073155	C	42.5349	ESRRA
chr11	64073156	A	43.0108	ESRRA
chr11	64073157	C	42.2419	ESRRA
chr11	64073158	T	42.5108	ESRRA
chr11	64073159	C	43.2581	ESRRA
chr11	64073160	C	41.5242	ESRRA
chr11	64073161	G	43.0968	ESRRA
chr11	64073162	G	43.0618	ESRRA
chr11	64073163	G	42.836	ESRRA
chr11	64073164	C	42.9247	ESRRA
chr11	64073165	C	41.6801	ESRRA
chr11	64073166	G	42.9435	ESRRA
chr11	64073167	C	42.3253	ESRRA
chr11	64073168	T	41.4731	ESRRA
chr11	64073169	C	41.2151	ESRRA
chr11	64073170	G	43.0027	ESRRA
chr11	64073171	G	42.5753	ESRRA
chr11	64073172	C	42.8871	ESRRA
chr11	64073173	C	42.8683	ESRRA
chr11	64073174	C	42.8683	ESRRA
chr11	64073175	C	42.836	ESRRA
chr11	64073176	C	42.0914	ESRRA
chr11	64073177	A	12.828	ESRRA
chr11	64073178	T	13.1425	ESRRA
chr11	64073179	G	14.0323	ESRRA
chr11	64073180	C	14.5215	ESRRA
chr11	64073181	C	12.7957	ESRRA
chr11	64073182	T	13.2204	ESRRA
chr11	64073183	G	14.3038	ESRRA
chr11	64073184	C	14.6048	ESRRA
chr11	64073185	C	14.5887	ESRRA
chr11	64073186	C	13.6344	ESRRA
chr11	64073187	G	14.0027	ESRRA
chr11	64073188	A	13.6344	ESRRA
chr11	64073189	C	13.0699	ESRRA
chr11	64073190	C	11.4624	ESRRA
chr11	64073191	G	12.8737	ESRRA
chr11	64073192	C	11.414	ESRRA
chr11	64073193	G	12.9624	ESRRA
chr11	64073194	C	10.9839	ESRRA
chr11	64073195	T	11.9005	ESRRA
chr11	64073196	G	12.8065	ESRRA
chr11	64073197	C	12.9328	ESRRA
chr11	64073198	C	10.707	ESRRA
chr11	64073199	G	12.9435	ESRRA
chr11	64073200	G	10.5134	ESRRA
chr11	64073201	A	9.5457	ESRRA
chr11	64073202	G	10.7984	ESRRA
chr11	64073203	C	11.5108	ESRRA
chr11	64073204	C	11.5054	ESRRA
chr11	64073205	C	11.4382	ESRRA
chr11	64073206	C	10.8038	ESRRA
chr11	64073207	A	8.44624	ESRRA
chr11	64073208	G	11.4677	ESRRA
chr11	64073209	G	10.8387	ESRRA
chr11	64073210	T	9.85753	ESRRA
chr11	64073211	C	11.3387	ESRRA
chr11	64073212	C	9.02957	ESRRA
chr11	64073213	G	11.457	ESRRA
chr11	64073214	G	11.3898	ESRRA
chr11	64073215	g	11.4005	ESRRA
chr11	64073216	g	11.3333	ESRRA
chr11	64073217	g	11.3387	ESRRA
chr11	64073218	c	8.82258	ESRRA
chr11	64073219	g	11.336	ESRRA
chr11	64073220	g	10.586	ESRRA
chr11	64073221	a	8.35484	ESRRA
chr11	64073222	g	11.4194	ESRRA
chr11	64073223	g	11.3495	ESRRA
chr11	64073224	g	11.3737	ESRRA
chr11	64073225	g	10.0968	ESRRA
chr11	64073226	a	8.61828	ESRRA
chr11	64073227	g	11.3414	ESRRA
chr11	64073228	c	9.71505	ESRRA
chr11	64073679	C	178.277	ESRRA
chr11	64073680	T	174.247	ESRRA
chr11	64073681	T	174.349	ESRRA
chr11	64073682	A	177.293	ESRRA
chr11	64073683	C	177.798	ESRRA
chr11	64073684	T	175.89	ESRRA
chr11	64073685	T	176.433	ESRRA
chr11	64073686	C	177.938	ESRRA
chr11	64073687	C	176.78	ESRRA
chr11	64073688	T	174.922	ESRRA
chr11	64073689	G	176.938	ESRRA
chr11	64073690	A	90.7258	ESRRA
chr11	64073691	T	90.8522	ESRRA
chr11	64073692	A	91.0672	ESRRA
chr11	64073693	A	90.0726	ESRRA
chr11	64073694	C	90.0027	ESRRA
chr11	64073695	C	88.922	ESRRA
chr11	64073696	T	82.7124	ESRRA
chr11	64073697	G	90.5887	ESRRA
chr11	64073698	G	90.4516	ESRRA
chr11	64073699	T	84.2231	ESRRA
chr11	64073700	A	82.9355	ESRRA
chr11	64073701	G	90.6398	ESRRA
chr11	64073702	A	88.8629	ESRRA
chr11	64073703	G	90.8306	ESRRA
chr11	64073704	G	90.5242	ESRRA
chr11	64073705	T	90.9032	ESRRA
chr11	64073706	C	91.0914	ESRRA
chr11	64073707	T	91.0054	ESRRA
chr11	64073708	C	91.0618	ESRRA
chr11	64073709	C	90.6425	ESRRA
chr11	64073710	C	91.0027	ESRRA
chr11	64073711	G	90.5188	ESRRA
chr11	64073712	C	90.9731	ESRRA
chr11	64073713	G	90.6935	ESRRA
chr11	64073714	G	90.621	ESRRA
chr11	64073715	G	90.7661	ESRRA
chr11	64073716	C	90.5269	ESRRA
chr11	64073717	G	90.707	ESRRA
chr11	64073718	G	90.5914	ESRRA
chr11	64073719	G	90.828	ESRRA
chr11	64073720	G	90.6478	ESRRA
chr11	64073721	A	87.2688	ESRRA
chr11	64073722	G	90.7258	ESRRA
chr11	64073723	G	90.2608	ESRRA
chr11	64073724	G	90.5027	ESRRA
chr11	64073725	G	90.4946	ESRRA
chr11	64073726	G	90.4892	ESRRA
chr11	64073727	A	89.8656	ESRRA
chr11	64073728	G	91.0215	ESRRA
chr11	64073729	G	90.6183	ESRRA
chr11	64073730	C	90.9597	ESRRA
chr11	64073731	G	90.7849	ESRRA
chr11	64073732	T	89.9973	ESRRA
chr11	64073733	A	89.1962	ESRRA
chr11	64073734	G	90.3683	ESRRA
chr11	64073735	C	90.6774	ESRRA
chr11	64073736	A	88.8118	ESRRA
chr11	64073737	A	82.457	ESRRA
chr11	64073738	C	80.2473	ESRRA
chr11	64073739	T	79.3522	ESRRA
chr11	64073740	T	77.5968	ESRRA
chr11	64073741	T	80.1505	ESRRA
chr11	64073742	A	79.3091	ESRRA
chr11	64073743	G	81.2231	ESRRA
chr11	64073744	G	81.2097	ESRRA
chr11	64073745	C	81.2634	ESRRA
chr11	64073746	A	80.7984	ESRRA
chr11	64073747	A	74.578	ESRRA
chr11	64073748	C	80.9812	ESRRA
chr11	64073749	T	78.4704	ESRRA
chr11	64073750	T	81.0753	ESRRA
chr11	64073751	C	81.5806	ESRRA
chr11	64073752	C	80.7769	ESRRA
chr11	64073753	C	80.9113	ESRRA
chr11	64073754	A	78.1909	ESRRA
chr11	64073755	A	76.5296	ESRRA
chr11	64073756	A	74.3629	ESRRA
chr11	64073757	G	81.3978	ESRRA
chr11	64073758	G	81.1237	ESRRA
chr11	64073759	T	79.8925	ESRRA
chr11	64073760	G	81.5215	ESRRA
chr11	64073761	T	80.3898	ESRRA
chr11	64073762	G	81.4543	ESRRA
chr11	64073763	C	81	ESRRA
chr11	64073764	G	81.1371	ESRRA
chr11	64073765	C	80.7473	ESRRA
chr11	64073766	A	76.8629	ESRRA
chr11	64073767	G	81.4355	ESRRA
chr11	64073768	G	81.1505	ESRRA
chr11	64073769	T	76.8925	ESRRA
chr11	64073770	T	79.6855	ESRRA
chr11	64073771	G	81.2876	ESRRA
chr11	64073772	G	81.0296	ESRRA
chr11	64073773	G	81.293	ESRRA
chr11	64073774	G	81.2581	ESRRA
chr11	64073775	G	81.3978	ESRRA
chr11	64073776	C	83.172	ESRRA
chr11	64073777	G	84.2742	ESRRA
chr11	64073778	G	84.1156	ESRRA
chr11	64073779	G	84.3253	ESRRA
chr11	64073780	A	83.6962	ESRRA
chr11	64073781	C	84.2339	ESRRA
chr11	64073782	G	83.7742	ESRRA
chr11	64073783	C	84.4167	ESRRA
chr11	64073784	G	84.172	ESRRA
chr11	64073785	G	70.7285	ESRRA
chr11	64073786	C	70.5161	ESRRA
chr11	64073787	G	70.7446	ESRRA
chr11	64073788	C	70.3844	ESRRA
chr11	64073789	C	70.3575	ESRRA
chr11	64073790	C	70.1022	ESRRA
chr11	64073791	C	70.4731	ESRRA
chr11	64073792	G	70.8011	ESRRA
chr11	64073793	G	70.6909	ESRRA
chr11	64073794	G	70.8629	ESRRA
chr11	64073795	A	70.2151	ESRRA
chr11	64073796	G	70.6156	ESRRA
chr11	64073797	G	70.8414	ESRRA
chr11	64073798	T	112.132	ESRRA
chr11	64073799	G	113.005	ESRRA
chr11	64073800	G	112.968	ESRRA
chr11	64073801	C	112.734	ESRRA
chr11	64073802	G	112.833	ESRRA
chr11	64073803	G	112.892	ESRRA
chr11	64073804	C	112.629	ESRRA
chr11	64073805	C	112.766	ESRRA
chr11	64073806	T	112.89	ESRRA
chr11	64073807	C	112.626	ESRRA
chr11	64073808	T	112.806	ESRRA
chr11	64073809	G	113.081	ESRRA
chr11	64073810	C	113.546	ESRRA
chr11	64073811	G	115.731	ESRRA
chr11	64073812	A	117.129	ESRRA
chr11	64073813	C	117.019	ESRRA
chr11	64073814	A	116	ESRRA
chr11	64073815	G	117.336	ESRRA
chr11	64073816	C	116.962	ESRRA
chr11	64073817	G	117.226	ESRRA
chr11	64073818	G	117.062	ESRRA
chr11	64073819	G	117.331	ESRRA
chr11	64073820	A	116.554	ESRRA
chr11	64073821	G	117.293	ESRRA
chr11	64073822	T	114.212	ESRRA
chr11	64073823	A	114.516	ESRRA
chr11	64073824	T	112.634	ESRRA
chr11	64073825	A	115.038	ESRRA
chr11	64073826	A	112.968	ESRRA
chr11	64073827	G	161.462	ESRRA
chr11	64073828	A	160.54	ESRRA
chr11	64073829	G	161.704	ESRRA
chr11	64073830	T	161.849	ESRRA
chr11	64073831	G	162.5	ESRRA
chr11	64073832	G	162.766	ESRRA
chr11	64073833	A	163.597	ESRRA
chr11	64073834	C	163.124	ESRRA
chr11	64073835	C	163.261	ESRRA
chr11	64073836	T	163.449	ESRRA
chr11	64073837	G	163.102	ESRRA
chr11	64073838	C	163.191	ESRRA
chr11	64073839	A	163.247	ESRRA
chr11	64073840	G	163.054	ESRRA
chr11	64073841	G	162.758	ESRRA
chr11	64073842	C	162.07	ESRRA
chr11	64073843	T	159.387	ESRRA
chr11	64073844	G	162.884	ESRRA
chr11	64073845	G	162.903	ESRRA
chr11	64073846	T	162.801	ESRRA
chr11	64073847	C	163.551	ESRRA
chr11	64073848	G	184.387	ESRRA
chr11	64073849	C	184.253	ESRRA
chr11	64073850	G	184.583	ESRRA
chr11	64073851	A	156.613	ESRRA
chr11	64073852	G	156.965	ESRRA
chr11	64073853	G	156.788	ESRRA
chr11	64073854	A	157.035	ESRRA
chr11	64073855	G	157.392	ESRRA
chr11	64073856	G	158.28	ESRRA
chr11	64073857	T	159.401	ESRRA
chr11	64073858	G	160.118	ESRRA
chr11	64073859	G	160.03	ESRRA
chr11	64073860	A	160.858	ESRRA
chr11	64073861	G	159.398	ESRRA
chr11	64073862	C	160.371	ESRRA
chr11	64073863	G	160.094	ESRRA
chr11	64073864	G	159.737	ESRRA
chr11	64073865	C	160.589	ESRRA
chr11	64073866	G	159.809	ESRRA
chr11	64073867	C	159.328	ESRRA
chr11	64073868	C	158.935	ESRRA
chr11	64073869	C	159.008	ESRRA
chr11	64073870	G	158.559	ESRRA
chr11	64073871	C	158.817	ESRRA
chr11	64073872	C	158.731	ESRRA
chr11	64073873	G	158.559	ESRRA
chr11	64073874	T	156.046	ESRRA
chr11	64073875	G	185.761	ESRRA
chr11	64073876	T	185.449	ESRRA
chr11	64073877	G	185.718	ESRRA
chr11	64073878	C	185.457	ESRRA
chr11	64073879	C	184.739	ESRRA
chr11	64073880	T	184.401	ESRRA
chr11	64073881	G	184.785	ESRRA
chr11	64073882	G	184.425	ESRRA
chr11	64073883	G	184.973	ESRRA
chr11	64073884	A	184.828	ESRRA
chr11	64073885	C	185.113	ESRRA
chr11	64073886	C	185.228	ESRRA
chr11	64073887	G	184.753	ESRRA
chr11	64073888	G	184.449	ESRRA
chr11	64073889	C	185.368	ESRRA
chr11	64073890	A	185.175	ESRRA
chr11	64073891	T	184.747	ESRRA
chr11	64073892	G	184.758	ESRRA
chr11	64073893	C	184.712	ESRRA
chr11	64073894	T	183.962	ESRRA
chr11	64073895	G	184.675	ESRRA
chr11	64073896	G	184.29	ESRRA
chr11	64073897	G	184.46	ESRRA
chr11	64073898	G	156.57	ESRRA
chr11	64073899	C	157.046	ESRRA
chr11	64073900	A	152.874	ESRRA
chr11	64073901	G	154.624	ESRRA
chr11	64073902	G	152.769	ESRRA
chr11	64073903	A	152.409	ESRRA
chr11	64073904	G	152.731	ESRRA
chr11	64073905	G	152.25	ESRRA
chr11	64073906	G	152.409	ESRRA
chr11	64073907	C	153.261	ESRRA
chr11	64073908	A	150.852	ESRRA
chr11	64073909	G	152.54	ESRRA
chr11	64073910	C	152.164	ESRRA
chr11	64073911	C	152.812	ESRRA
chr11	64073912	G	153.105	ESRRA
chr11	64073913	C	151.121	ESRRA
chr11	64073914	G	148.524	ESRRA
chr11	64073915	T	145.774	ESRRA
chr11	64073916	G	147.417	ESRRA
chr11	64073917	T	146.677	ESRRA
chr11	64073918	C	146.398	ESRRA
chr11	64073919	A	145.102	ESRRA
chr11	64073920	G	147.075	ESRRA
chr11	64073921	G	146.898	ESRRA
chr11	64073922	T	144.997	ESRRA
chr11	64073923	G	147.446	ESRRA
chr11	64073924	T	147.03	ESRRA
chr11	64073925	G	147.465	ESRRA
chr11	64073926	A	146.452	ESRRA
chr11	64073927	A	142.476	ESRRA
chr11	64073928	A	141.962	ESRRA
chr11	64073929	A	143.694	ESRRA
chr11	64073930	G	146.909	ESRRA
chr11	64073931	C	146.71	ESRRA
chr11	64073932	T	146.882	ESRRA
chr11	64073933	C	146.672	ESRRA
chr11	64073934	T	143.992	ESRRA
chr11	64073935	G	146.871	ESRRA
chr11	64073936	G	146.887	ESRRA
chr11	64073937	A	145.578	ESRRA
chr11	64073938	G	147.344	ESRRA
chr11	64073939	G	147.199	ESRRA
chr11	64073940	T	146.344	ESRRA
chr11	64073941	G	147.522	ESRRA
chr11	64073942	T	145.384	ESRRA
chr11	64073943	T	145.46	ESRRA
chr11	64073944	T	145.769	ESRRA
chr11	64073945	T	147.419	ESRRA
chr11	64073946	C	146.535	ESRRA
chr11	64073947	A	145.798	ESRRA
chr11	64073948	T	146.097	ESRRA
chr11	64073949	G	147.72	ESRRA
chr11	64073950	A	146.325	ESRRA
chr11	64073951	G	147.621	ESRRA
chr11	64073952	T	147.409	ESRRA
chr11	64073953	C	146.594	ESRRA
chr11	64073954	C	146.403	ESRRA
chr11	64073955	G	147.677	ESRRA
chr11	64073956	T	146.626	ESRRA
chr11	64073957	G	147.75	ESRRA
chr11	64073958	C	146.102	ESRRA
chr11	64073959	C	146.46	ESRRA
chr11	64073960	T	146.358	ESRRA
chr11	64073961	G	148.242	ESRRA
chr11	64073962	T	146.624	ESRRA
chr11	64073963	G	148.185	ESRRA
chr11	64073964	C	146.097	ESRRA
chr11	64073965	G	148.142	ESRRA
chr11	64073966	T	145.519	ESRRA
chr11	64073967	G	148.228	ESRRA
chr11	64073968	T	147.223	ESRRA
chr11	64073969	G	147.632	ESRRA
chr11	64073970	G	147.836	ESRRA
chr11	64073971	A	144.578	ESRRA
chr11	64073972	T	144.425	ESRRA
chr11	64073973	G	147.984	ESRRA
chr11	64073974	T	147.589	ESRRA
chr11	64073975	G	147.804	ESRRA
chr11	64073976	G	147.438	ESRRA
chr11	64073977	G	147.379	ESRRA
chr11	64073978	G	147.922	ESRRA
chr11	64073979	A	147.005	ESRRA
chr11	64073980	G	147.852	ESRRA
chr11	64073981	A	145.651	ESRRA
chr11	64073982	C	146	ESRRA
chr11	64073983	C	146.083	ESRRA
chr11	64073984	T	143.497	ESRRA
chr11	64073985	A	144.14	ESRRA
chr11	64073986	G	147.747	ESRRA
chr11	64073987	T	147.293	ESRRA
chr11	64073988	G	148.266	ESRRA
chr11	64073989	A	146.347	ESRRA
chr11	64073990	G	148.102	ESRRA
chr11	64073991	A	144.39	ESRRA
chr11	64073992	G	147.798	ESRRA
chr11	64073993	T	147.043	ESRRA
chr11	64073994	G	148.075	ESRRA
chr11	64073995	T	147.048	ESRRA
chr11	64073996	G	148.062	ESRRA
chr11	64073997	T	147	ESRRA
chr11	64073998	G	147.962	ESRRA
chr11	64073999	T	146.922	ESRRA
chr11	64074000	G	147.758	ESRRA
chr11	64074001	A	144.594	ESRRA
chr11	64074002	T	147.508	ESRRA
chr11	64074003	C	146.642	ESRRA
chr11	64074004	A	145.715	ESRRA
chr11	64074005	T	146.581	ESRRA
chr11	64074006	G	148.317	ESRRA
chr11	64074007	A	147.065	ESRRA
chr11	64074008	G	147.938	ESRRA
chr11	64074009	C	146.734	ESRRA
chr11	64074010	C	145.909	ESRRA
chr11	64074011	T	149.435	ESRRA
chr11	64074012	T	155.554	ESRRA
chr11	64074013	G	161.495	ESRRA
chr11	64074014	A	159.766	ESRRA
chr11	64074015	C	161.003	ESRRA
chr11	64074016	T	160.599	ESRRA
chr11	64074017	G	161.946	ESRRA
chr11	64074018	A	159.672	ESRRA
chr11	64074019	G	161.304	ESRRA
chr11	64074020	T	160.258	ESRRA
chr11	64074021	T	161.145	ESRRA
chr11	64074022	C	160.505	ESRRA
chr11	64074023	G	116.556	ESRRA
chr11	64074024	T	116.035	ESRRA
chr11	64074025	G	115.946	ESRRA
chr11	64074026	G	116.581	ESRRA
chr11	64074027	A	114.965	ESRRA
chr11	64074028	T	149.344	ESRRA
chr11	64074029	G	150.153	ESRRA
chr11	64074030	G	150.196	ESRRA
chr11	64074031	G	150.591	ESRRA
chr11	64074032	G	151.22	ESRRA
chr11	64074033	T	151.637	ESRRA
chr11	64074034	G	152.349	ESRRA
chr11	64074035	T	152.339	ESRRA
chr11	64074036	G	152.177	ESRRA
chr11	64074037	C	151.758	ESRRA
chr11	64074038	G	151.997	ESRRA
chr11	64074039	C	151.632	ESRRA
chr11	64074040	T	152.382	ESRRA
chr11	64074041	C	151.411	ESRRA
chr11	64074042	C	151.618	ESRRA
chr11	64074043	A	151.75	ESRRA
chr11	64074044	G	151.847	ESRRA
chr11	64074045	G	152.097	ESRRA
chr11	64074046	A	151.75	ESRRA
chr11	64074047	G	152.067	ESRRA
chr11	64074048	A	151.352	ESRRA
chr11	64074049	A	188.702	ESRRA
chr11	64074050	G	190.696	ESRRA
chr11	64074051	T	191.253	ESRRA
chr11	64074052	G	141.72	ESRRA
chr11	64074053	T	141.712	ESRRA
chr11	64074054	G	141.962	ESRRA
chr11	64074055	T	142.96	ESRRA
chr11	64074056	G	145.306	ESRRA
chr11	64074057	A	146.422	ESRRA
chr11	64074058	G	146.108	ESRRA
chr11	64074059	C	146.403	ESRRA
chr11	64074060	A	146.573	ESRRA
chr11	64074061	C	146.358	ESRRA
chr11	64074062	A	146.349	ESRRA
chr11	64074063	A	145.89	ESRRA
chr11	64074064	G	145.583	ESRRA
chr11	64074065	T	146.444	ESRRA
chr11	64074066	G	146.438	ESRRA
chr11	64074067	T	146.312	ESRRA
chr11	64074068	G	146.449	ESRRA
chr11	64074069	A	145.933	ESRRA
chr11	64074070	G	146.126	ESRRA
chr11	64074071	C	146.11	ESRRA
chr11	64074072	A	146.274	ESRRA
chr11	64074073	G	124.578	ESRRA
chr11	64074074	G	124.333	ESRRA
chr11	64074075	A	121.782	ESRRA
chr11	64074076	G	117.333	ESRRA
chr11	64074077	T	115.804	ESRRA
chr11	64074078	G	115.685	ESRRA
chr11	64074079	A	146.379	ESRRA
chr11	64074080	G	145.855	ESRRA
chr11	64074081	C	146.159	ESRRA
chr11	64074082	A	145.653	ESRRA
chr11	64074083	C	145.938	ESRRA
chr11	64074084	G	145.737	ESRRA
chr11	64074085	G	145.599	ESRRA
chr11	64074086	G	146.078	ESRRA
chr11	64074087	T	142.766	ESRRA
chr11	64074088	T	142.484	ESRRA
chr11	64074089	T	145.484	ESRRA
chr11	64074090	G	146.153	ESRRA
chr11	64074091	G	145.731	ESRRA
chr11	64074092	G	146.07	ESRRA
chr11	64074093	A	146.258	ESRRA
chr11	64074094	A	141.462	ESRRA
chr11	64074095	G	145.156	ESRRA
chr11	64074096	G	144.384	ESRRA
chr11	64074097	C	144.677	ESRRA
chr11	64074098	C	173.312	ESRRA
chr11	64074099	G	173.118	ESRRA
chr11	64074100	G	150.608	ESRRA
chr11	64074101	T	150.371	ESRRA
chr11	64074102	G	150.831	ESRRA
chr11	64074103	C	150.833	ESRRA
chr11	64074104	A	150.341	ESRRA
chr11	64074105	A	144.247	ESRRA
chr11	64074106	G	150.769	ESRRA
chr11	64074107	T	147.86	ESRRA
chr11	64074108	G	150.737	ESRRA
chr11	64074109	T	150.344	ESRRA
chr11	64074110	G	150.866	ESRRA
chr11	64074111	A	150.36	ESRRA
chr11	64074112	A	151.07	ESRRA
chr11	64074113	A	151.196	ESRRA
chr11	64074114	G	149.798	ESRRA
chr11	64074115	C	150.804	ESRRA
chr11	64074116	C	150.879	ESRRA
chr11	64074117	C	151.013	ESRRA
chr11	64074118	T	151.022	ESRRA
chr11	64074119	C	151.097	ESRRA
chr11	64074120	A	149.495	ESRRA
chr11	64074121	G	142.425	ESRRA
chr11	64074122	C	141.898	ESRRA
chr11	64074123	A	170.519	ESRRA
chr11	64074124	G	169.409	ESRRA
chr11	64074125	A	169.462	ESRRA
chr11	64074126	G	169.242	ESRRA
chr11	64074127	A	169.376	ESRRA
chr11	64074128	G	169.551	ESRRA
chr11	64074129	C	169.976	ESRRA
chr11	64074130	G	168.906	ESRRA
chr11	64074131	A	170.366	ESRRA
chr11	64074132	G	169.495	ESRRA
chr11	64074133	C	170.003	ESRRA
chr11	64074134	C	169.812	ESRRA
chr11	64074135	T	169.874	ESRRA
chr11	64074136	G	169.344	ESRRA
chr11	64074137	C	169.637	ESRRA
chr11	64074138	G	169.336	ESRRA
chr11	64074139	T	167.86	ESRRA
chr11	64074140	G	169.761	ESRRA
chr11	64074141	G	169.258	ESRRA
chr11	64074142	G	169.548	ESRRA
chr11	64074143	C	166.952	ESRRA
chr11	64074144	T	167.194	ESRRA
chr11	64074145	T	166.72	ESRRA
chr11	64074146	G	168.672	ESRRA
chr11	64074147	T	168.368	ESRRA
chr11	64074148	G	168.57	ESRRA
chr11	64074149	G	168.038	ESRRA
chr11	64074150	G	168.304	ESRRA
chr11	64074151	G	168.433	ESRRA
chr11	64074152	C	169.659	ESRRA
chr11	64074153	T	171.927	ESRRA
chr11	64074154	C	200.105	ESRRA
chr11	64074155	C	201.919	ESRRA
chr11	64074156	T	202.801	ESRRA
chr11	64074157	G	202.64	ESRRA
chr11	64074158	A	202.403	ESRRA
chr11	64074159	G	202.591	ESRRA
chr11	64074160	C	202.868	ESRRA
chr11	64074161	A	205.462	ESRRA
chr11	64074162	C	204.973	ESRRA
chr11	64074163	C	204.323	ESRRA
chr11	64074164	C	203.269	ESRRA
chr11	64074165	C	204.624	ESRRA
chr11	64074166	G	204.968	ESRRA
chr11	64074167	G	205.409	ESRRA
chr11	64074168	T	204.71	ESRRA
chr11	64074169	G	205.954	ESRRA
chr11	64074170	A	205.288	ESRRA
chr11	64074171	G	206.038	ESRRA
chr11	64074172	T	205.129	ESRRA
chr11	64074173	G	205.554	ESRRA
chr11	64074174	G	205.809	ESRRA
chr11	64074175	A	204.64	ESRRA
chr11	64074176	G	206.358	ESRRA
chr11	64074177	T	253.987	ESRRA
chr11	64074178	G	256.118	ESRRA
chr11	64074179	T	255.944	ESRRA
chr11	64074180	G	256.333	ESRRA
chr11	64074181	T	254.03	ESRRA
chr11	64074182	G	255.962	ESRRA
chr11	64074183	A	253.925	ESRRA
chr11	64074184	A	250.957	ESRRA
chr11	64074185	C	254.524	ESRRA
chr11	64074186	T	254.073	ESRRA
chr11	64074187	C	255.137	ESRRA
chr11	64074188	G	254.761	ESRRA
chr11	64074189	G	255.503	ESRRA
chr11	64074190	T	254.618	ESRRA
chr11	64074191	G	262.425	ESRRA
chr11	64074192	T	261.831	ESRRA
chr11	64074193	G	262.366	ESRRA
chr11	64074194	A	260.72	ESRRA
chr11	64074195	G	262.089	ESRRA
chr11	64074196	C	261.962	ESRRA
chr11	64074197	A	260.559	ESRRA
chr11	64074198	C	268.371	ESRRA
chr11	64074199	G	268.5	ESRRA
chr11	64074200	T	268.516	ESRRA
chr11	64074201	C	268.081	ESRRA
chr11	64074202	C	268.105	ESRRA
chr11	64074203	A	266.522	ESRRA
chr11	64074204	C	268.468	ESRRA
chr11	64074205	T	267.309	ESRRA
chr11	64074206	G	268.387	ESRRA
chr11	64074207	G	268.352	ESRRA
chr11	64074208	C	270.288	ESRRA
chr11	64074209	C	276.492	ESRRA
chr11	64074210	T	280.605	ESRRA
chr11	64074211	T	285.656	ESRRA
chr11	64074212	G	290.677	ESRRA
chr11	64074213	G	289.562	ESRRA
chr11	64074214	G	291.218	ESRRA
chr11	64074215	T	290.712	ESRRA
chr11	64074216	C	287.734	ESRRA
chr11	64074217	T	290.522	ESRRA
chr11	64074218	G	290.957	ESRRA
chr11	64074219	C	290.465	ESRRA
chr11	64074220	T	290.742	ESRRA
chr11	64074221	C	289.96	ESRRA
chr11	64074222	T	291.57	ESRRA
chr11	64074223	C	289.952	ESRRA
chr11	64074224	C	290.242	ESRRA
chr11	64074225	A	287.223	ESRRA
chr11	64074226	A	277.909	ESRRA
chr11	64074227	T	289.309	ESRRA
chr11	64074228	G	428.72	ESRRA
chr11	64074229	C	429.661	ESRRA
chr11	64074230	A	428.062	ESRRA
chr11	64074231	G	428.151	ESRRA
chr11	64074232	A	428.984	ESRRA
chr11	64074233	A	426.47	ESRRA
chr11	64074234	T	422.884	ESRRA
chr11	64074235	A	437.559	ESRRA
chr11	64074236	C	437.505	ESRRA
chr11	64074237	C	436.944	ESRRA
chr11	64074238	C	438.435	ESRRA
chr11	64074239	A	437.586	ESRRA
chr11	64074240	G	437.965	ESRRA
chr11	64074241	A	434.944	ESRRA
chr11	64074242	T	436.008	ESRRA
chr11	64074243	G	438.589	ESRRA
chr11	64074244	A	432.806	ESRRA
chr11	64074245	G	437.852	ESRRA
chr11	64074246	G	436.989	ESRRA
chr11	64074247	G	437.715	ESRRA
chr11	64074248	C	437.312	ESRRA
chr11	64074249	A	434.581	ESRRA
chr11	64074250	G	438.516	ESRRA
chr11	64074251	G	437.126	ESRRA
chr11	64074252	G	438.737	ESRRA
chr11	64074253	T	391.032	ESRRA
chr11	64074254	C	391.013	ESRRA
chr11	64074255	T	391.855	ESRRA
chr11	64074256	C	391.755	ESRRA
chr11	64074257	A	387.188	ESRRA
chr11	64074258	G	391.847	ESRRA
chr11	64074259	A	386.446	ESRRA
chr11	64074260	G	391.433	ESRRA
chr11	64074261	G	391.664	ESRRA
chr11	64074262	T	391.981	ESRRA
chr11	64074263	C	390.43	ESRRA
chr11	64074264	C	388.989	ESRRA
chr11	64074265	C	389.731	ESRRA
chr11	64074266	C	386.54	ESRRA
chr11	64074267	C	385.565	ESRRA
chr11	64074268	C	386.513	ESRRA
chr11	64074269	A	385.005	ESRRA
chr11	64074270	A	383.035	ESRRA
chr11	64074271	C	387.22	ESRRA
chr11	64074272	A	382.831	ESRRA
chr11	64074273	T	384.664	ESRRA
chr11	64074274	C	341.016	ESRRA
chr11	64074275	T	337.632	ESRRA
chr11	64074276	G	326.003	ESRRA
chr11	64074277	G	318.059	ESRRA
chr11	64074278	A	314.699	ESRRA
chr11	64074279	G	314.742	ESRRA
chr11	64074280	A	313.438	ESRRA
chr11	64074281	A	309.341	ESRRA
chr11	64074282	A	305.793	ESRRA
chr11	64074283	A	305.089	ESRRA
chr11	64074284	C	312.981	ESRRA
chr11	64074285	T	311.72	ESRRA
chr11	64074286	G	312.987	ESRRA
chr11	64074287	G	312.309	ESRRA
chr11	64074288	G	313.737	ESRRA
chr11	64074289	A	306.64	ESRRA
chr11	64074290	A	295.632	ESRRA
chr11	64074291	G	307.323	ESRRA
chr11	64074292	T	303.613	ESRRA
chr11	64074293	A	305.884	ESRRA
chr11	64074294	T	308.511	ESRRA
chr11	64074295	C	306.763	ESRRA
chr11	64074296	C	306.172	ESRRA
chr11	64074297	T	305.815	ESRRA
chr11	64074298	G	306.68	ESRRA
chr11	64074299	C	306.946	ESRRA
chr11	64074300	T	307.637	ESRRA
chr11	64074301	C	306.355	ESRRA
chr11	64074302	C	305.933	ESRRA
chr11	64074303	T	304.954	ESRRA
chr11	64074304	G	274.048	ESRRA
chr11	64074305	G	273.836	ESRRA
chr11	64074306	C	271.274	ESRRA
chr11	64074307	T	268.935	ESRRA
chr11	64074308	A	257.737	ESRRA
chr11	64074309	G	274.218	ESRRA
chr11	64074310	G	273.766	ESRRA
chr11	64074311	G	274.543	ESRRA
chr11	64074312	A	270.903	ESRRA
chr11	64074313	T	268	ESRRA
chr11	64074314	T	274.589	ESRRA
chr11	64074315	C	273.358	ESRRA
chr11	64074316	C	272.325	ESRRA
chr11	64074317	A	270.78	ESRRA
chr11	64074318	G	273.954	ESRRA
chr11	64074319	G	273.774	ESRRA
chr11	64074320	T	263.204	ESRRA
chr11	64074321	G	267.723	ESRRA
chr11	64074322	G	265.909	ESRRA
chr11	64074323	G	239.602	ESRRA
chr11	64074324	G	239.906	ESRRA
chr11	64074325	T	232.618	ESRRA
chr11	64074326	T	233.527	ESRRA
chr11	64074327	G	239.925	ESRRA
chr11	64074328	A	234.962	ESRRA
chr11	64074329	A	235.099	ESRRA
chr11	64074330	G	239.478	ESRRA
chr11	64074331	G	239.105	ESRRA
chr11	64074332	T	234.441	ESRRA
chr11	64074333	T	239.634	ESRRA
chr11	64074334	G	239.446	ESRRA
chr11	64074335	C	237.61	ESRRA
chr11	64074336	C	237.067	ESRRA
chr11	64074337	T	237.312	ESRRA
chr11	64074338	G	239.013	ESRRA
chr11	64074620	C	215.425	ESRRA
chr11	64074621	T	210.253	ESRRA
chr11	64074622	A	204.728	ESRRA
chr11	64074623	T	210.384	ESRRA
chr11	64074624	G	215.293	ESRRA
chr11	64074625	G	227.315	ESRRA
chr11	64074626	G	228.108	ESRRA
chr11	64074627	T	227.882	ESRRA
chr11	64074628	C	228.282	ESRRA
chr11	64074629	T	228.435	ESRRA
chr11	64074630	C	228.508	ESRRA
chr11	64074631	T	227.653	ESRRA
chr11	64074632	C	228.664	ESRRA
chr11	64074633	C	228.699	ESRRA
chr11	64074634	G	233.868	ESRRA
chr11	64074635	T	237.554	ESRRA
chr11	64074636	G	240.86	ESRRA
chr11	64074637	C	240.624	ESRRA
chr11	64074638	A	239.653	ESRRA
chr11	64074639	G	240.831	ESRRA
chr11	64074640	G	240.742	ESRRA
chr11	64074641	T	238.871	ESRRA
chr11	64074642	G	241.323	ESRRA
chr11	64074643	A	240.583	ESRRA
chr11	64074644	C	240.823	ESRRA
chr11	64074645	C	240.715	ESRRA
chr11	64074646	A	238.976	ESRRA
chr11	64074647	G	240.462	ESRRA
chr11	64074648	C	240.836	ESRRA
chr11	64074649	G	240.957	ESRRA
chr11	64074650	C	240.427	ESRRA
chr11	64074651	C	283.492	ESRRA
chr11	64074652	A	282.188	ESRRA
chr11	64074653	T	278.933	ESRRA
chr11	64074654	G	283.599	ESRRA
chr11	64074655	T	283.505	ESRRA
chr11	64074656	C	283.89	ESRRA
chr11	64074657	C	283.898	ESRRA
chr11	64074658	A	283.317	ESRRA
chr11	64074659	G	283.688	ESRRA
chr11	64074660	C	283.782	ESRRA
chr11	64074661	C	283.769	ESRRA
chr11	64074662	A	281.833	ESRRA
chr11	64074663	G	283.887	ESRRA
chr11	64074664	G	283.099	ESRRA
chr11	64074665	T	281.699	ESRRA
chr11	64074666	G	248.29	ESRRA
chr11	64074667	G	248.051	ESRRA
chr11	64074668	T	246.769	ESRRA
chr11	64074669	G	248.167	ESRRA
chr11	64074670	G	247.538	ESRRA
chr11	64074671	G	247.659	ESRRA
chr11	64074672	C	247.675	ESRRA
chr11	64074673	A	241.156	ESRRA
chr11	64074674	T	242.93	ESRRA
chr11	64074675	T	246.734	ESRRA
chr11	64074676	G	248.272	ESRRA
chr11	64074677	A	246.753	ESRRA
chr11	64074678	G	247.882	ESRRA
chr11	64074679	C	247.374	ESRRA
chr11	64074680	C	247.312	ESRRA
chr11	64074681	T	245.083	ESRRA
chr11	64074682	C	247.766	ESRRA
chr11	64074683	T	246.207	ESRRA
chr11	64074684	C	247.433	ESRRA
chr11	64074685	T	245.962	ESRRA
chr11	64074686	A	243.704	ESRRA
chr11	64074687	C	248.059	ESRRA
chr11	64074688	A	233.723	ESRRA
chr11	64074689	T	244.801	ESRRA
chr11	64074690	C	248.223	ESRRA
chr11	64074691	A	236.03	ESRRA
chr11	64074692	A	233.769	ESRRA
chr11	64074693	G	244.438	ESRRA
chr11	64074694	G	246.457	ESRRA
chr11	64074695	C	248.18	ESRRA
chr11	64074696	A	248.613	ESRRA
chr11	64074697	G	248.626	ESRRA
chr11	64074698	A	247.777	ESRRA
chr11	64074699	G	247.868	ESRRA
chr11	64074700	C	247.957	ESRRA
chr11	64074701	C	247.882	ESRRA
chr11	64074702	G	248.282	ESRRA
chr11	64074703	G	247.944	ESRRA
chr11	64074704	C	248	ESRRA
chr11	64074705	C	248.347	ESRRA
chr11	64074706	A	247.266	ESRRA
chr11	64074707	G	248.046	ESRRA
chr11	64074708	C	248.169	ESRRA
chr11	64074709	C	247.758	ESRRA
chr11	64074710	C	248.097	ESRRA
chr11	64074711	T	247.113	ESRRA
chr11	64074712	G	248.105	ESRRA
chr11	64074713	A	247.82	ESRRA
chr11	64074714	C	227.315	ESRRA
chr11	64074715	A	226.306	ESRRA
chr11	64074716	G	227.347	ESRRA
chr11	64074717	T	227.019	ESRRA
chr11	64074718	C	227.11	ESRRA
chr11	64074719	C	226.831	ESRRA
chr11	64074720	A	225.016	ESRRA
chr11	64074721	A	218.573	ESRRA
chr11	64074722	A	217.503	ESRRA
chr11	64074723	G	107.72	ESRRA
chr11	64074724	G	107.532	ESRRA
chr11	64074725	G	108.065	ESRRA
chr11	64074726	T	97.1156	ESRRA
chr11	64074727	T	108.113	ESRRA
chr11	64074728	C	108.132	ESRRA
chr11	64074729	C	108.202	ESRRA
chr11	64074730	T	108.352	ESRRA
chr11	64074731	C	108.379	ESRRA
chr11	64074732	G	107.941	ESRRA
chr11	64074733	G	108.005	ESRRA
chr11	64074734	A	108.212	ESRRA
chr11	64074735	G	108.04	ESRRA
chr11	64074736	A	108.277	ESRRA
chr11	64074737	C	104.519	ESRRA
chr11	64074738	A	103.376	ESRRA
chr11	64074739	G	102.731	ESRRA
chr11	64074740	A	97.9409	ESRRA
chr11	64074741	G	96.4005	ESRRA
chr11	64074742	A	96.086	ESRRA
chr11	64074743	C	95.8495	ESRRA
chr11	64074744	C	95.7312	ESRRA
chr11	64074745	G	95.9274	ESRRA
chr11	64074746	A	95.8656	ESRRA
chr11	64074747	G	95.8226	ESRRA
chr11	64074748	C	75.793	ESRRA
chr11	64074749	C	75.8925	ESRRA
chr11	64074750	T	76.2473	ESRRA
chr11	64074751	C	76.2634	ESRRA
chr11	64074752	C	76.3522	ESRRA
chr11	64074753	T	76.1371	ESRRA
chr11	64074754	G	76.1398	ESRRA
chr11	64074755	T	76.1075	ESRRA
chr11	64074756	G	76.2419	ESRRA
chr11	64074757	G	76.0269	ESRRA
chr11	64074758	C	76.2204	ESRRA
chr11	64074759	C	76.0349	ESRRA
chr11	64074760	C	76.2849	ESRRA
chr11	64074761	T	76.1371	ESRRA
chr11	64074762	G	75.9839	ESRRA
chr11	64074763	G	70.3333	ESRRA
chr11	64074764	C	69.9113	ESRRA
chr11	64074765	C	69.9839	ESRRA
chr11	64074766	C	69.5887	ESRRA
chr11	64074767	C	69.9946	ESRRA
chr11	64074768	T	69.8145	ESRRA
chr11	64074769	G	70.3414	ESRRA
chr11	64074770	G	70.414	ESRRA
chr11	64074771	T	70.3387	ESRRA
chr11	64074772	C	70.086	ESRRA
chr11	64074773	C	73.3199	ESRRA
chr11	64074774	A	73.5484	ESRRA
chr11	64074775	G	73.7473	ESRRA
chr11	64074776	C	73.9194	ESRRA
chr11	64074777	T	75.0833	ESRRA
chr11	64074778	C	80.0538	ESRRA
chr11	64074779	C	82.2258	ESRRA
chr11	64074780	C	82.379	ESRRA
chr11	64074781	A	81.3306	ESRRA
chr11	64074782	C	82.9892	ESRRA
chr11	64074783	T	82.828	ESRRA
chr11	64074784	C	82.9032	ESRRA
chr11	64074785	G	83.371	ESRRA
chr11	64074786	C	83.0941	ESRRA
chr11	64074787	T	79.5	ESRRA
chr11	64074788	G	83.6452	ESRRA
chr11	64074789	C	83.1532	ESRRA
chr11	64074790	C	83.4328	ESRRA
chr11	64074791	T	83.078	ESRRA
chr11	64074792	C	83.4731	ESRRA
chr11	64074793	C	83.4543	ESRRA
chr11	64074794	C	83.4677	ESRRA
chr11	64074795	A	81.7312	ESRRA
chr11	64074796	G	83.422	ESRRA
chr11	64074797	G	83.5538	ESRRA
chr11	64074798	C	57.3495	ESRRA
chr11	64074799	C	136.637	ESRRA
chr11	64074800	A	136.522	ESRRA
chr11	64074801	C	136.863	ESRRA
chr11	64074802	A	136.833	ESRRA
chr11	64074803	A	135.933	ESRRA
chr11	64074804	G	137.065	ESRRA
chr11	64074805	G	137.449	ESRRA
chr11	64074806	A	137.169	ESRRA
chr11	64074807	A	134.086	ESRRA
chr11	64074808	G	137.427	ESRRA
chr11	64074809	A	133.535	ESRRA
chr11	64074810	G	138	ESRRA
chr11	64074811	G	137.411	ESRRA
chr11	64074812	A	137.03	ESRRA
chr11	64074813	G	137.616	ESRRA
chr11	64074814	G	137.538	ESRRA
chr11	64074815	A	136.449	ESRRA
chr11	64074816	T	136.196	ESRRA
chr11	64074817	G	137.753	ESRRA
chr11	64074818	G	137.446	ESRRA
chr11	64074819	G	137.543	ESRRA
chr11	64074820	G	137.594	ESRRA
chr11	64074821	A	136.567	ESRRA
chr11	64074822	G	137.669	ESRRA
chr11	64074823	G	137.28	ESRRA
chr11	64074824	G	137.269	ESRRA
chr11	64074825	G	137.298	ESRRA
chr11	64074826	G	196.212	ESRRA
chr11	64074827	C	196.543	ESRRA
chr11	64074828	T	196.675	ESRRA
chr11	64074829	G	196.761	ESRRA
chr11	64074830	G	196.363	ESRRA
chr11	64074831	G	196.449	ESRRA
chr11	64074832	C	197.164	ESRRA
chr11	64074833	C	198.099	ESRRA
chr11	64074834	T	198.487	ESRRA
chr11	64074835	G	198.535	ESRRA
chr11	64074836	G	198.266	ESRRA
chr11	64074837	C	198.836	ESRRA
chr11	64074838	G	198.702	ESRRA
chr11	64074839	A	199.056	ESRRA
chr11	64074840	G	198.841	ESRRA
chr11	64074841	C	198.804	ESRRA
chr11	64074842	A	198.556	ESRRA
chr11	64074843	G	198.586	ESRRA
chr11	64074844	G	197.626	ESRRA
chr11	64074845	G	198.293	ESRRA
chr11	64074846	C	198.847	ESRRA
chr11	64074847	G	198.734	ESRRA
chr11	64074848	G	198.153	ESRRA
chr11	64074849	T	198.371	ESRRA
chr11	64074850	G	191.237	ESRRA
chr11	64074851	G	242.266	ESRRA
chr11	64074852	G	242.132	ESRRA
chr11	64074853	A	243.296	ESRRA
chr11	64074854	A	223.476	ESRRA
chr11	64074855	G	242.169	ESRRA
chr11	64074856	C	242.473	ESRRA
chr11	64074857	T	237.772	ESRRA
chr11	64074858	G	242.116	ESRRA
chr11	64074859	G	242.099	ESRRA
chr11	64074860	T	242.409	ESRRA
chr11	64074861	G	242.699	ESRRA
chr11	64074862	C	242.355	ESRRA
chr11	64074863	T	241.497	ESRRA
chr11	64074864	C	243.105	ESRRA
chr11	64074865	A	242.599	ESRRA
chr11	64074866	G	241.398	ESRRA
chr11	64074867	C	241.769	ESRRA
chr11	64074868	T	241.968	ESRRA
chr11	64074869	C	242.215	ESRRA
chr11	64074870	C	241.481	ESRRA
chr11	64074871	C	241.793	ESRRA
chr11	64074872	T	240.89	ESRRA
chr11	64074873	G	241.312	ESRRA
chr11	64074874	C	241.944	ESRRA
chr11	64074875	C	241.57	ESRRA
chr11	64074876	C	204.194	ESRRA
chr11	64074877	A	240.833	ESRRA
chr11	64074878	A	238.309	ESRRA
chr11	64074879	G	237.376	ESRRA
chr11	64074880	C	241.013	ESRRA
chr11	64074881	G	239.922	ESRRA
chr11	64074882	C	240.978	ESRRA
chr11	64074883	C	240.513	ESRRA
chr11	64074884	T	239.946	ESRRA
chr11	64074885	C	243.223	ESRRA
chr11	64074886	T	241.726	ESRRA
chr11	64074887	G	242.094	ESRRA
chr11	64074888	C	242.293	ESRRA
chr11	64074889	C	242.18	ESRRA
chr11	64074890	T	241.882	ESRRA
chr11	64074891	G	241.933	ESRRA
chr11	64074892	G	241.962	ESRRA
chr11	64074893	T	239.817	ESRRA
chr11	64074894	C	242.28	ESRRA
chr11	64074895	T	241.126	ESRRA
chr11	64074896	G	241.858	ESRRA
chr11	64074897	T	240.013	ESRRA
chr11	64074898	G	233.839	ESRRA
chr11	64074899	G	231.161	ESRRA
chr11	64074900	G	230.89	ESRRA
chr11	64074901	G	230.892	ESRRA
chr11	64074902	A	230.306	ESRRA
chr11	64074903	C	231.828	ESRRA
chr11	64074904	G	230.57	ESRRA
chr11	64074905	T	230.194	ESRRA
chr11	64074906	G	231.132	ESRRA
chr11	64074907	G	230.177	ESRRA
chr11	64074908	C	231.68	ESRRA
chr11	64074909	C	231.435	ESRRA
chr11	64074910	T	230.702	ESRRA
chr11	64074911	C	229.702	ESRRA
chr11	64074912	C	229.556	ESRRA
chr11	64074913	G	229.226	ESRRA
chr11	64074914	G	229.231	ESRRA
chr11	64074915	C	229.785	ESRRA
chr11	64074916	T	227.108	ESRRA
chr11	64074917	A	224.126	ESRRA
chr11	64074918	C	229.774	ESRRA
chr11	64074919	C	229.669	ESRRA
chr11	64074920	A	227.46	ESRRA
chr11	64074921	C	229.895	ESRRA
chr11	64074922	T	221.411	ESRRA
chr11	64074923	A	209.196	ESRRA
chr11	64074924	T	222.478	ESRRA
chr11	64074925	G	228.559	ESRRA
chr11	64074926	G	229.543	ESRRA
chr11	64074927	T	227.008	ESRRA
chr11	64074928	G	230.121	ESRRA
chr11	64074929	T	229.008	ESRRA
chr11	64074930	G	229.699	ESRRA
chr11	64074931	G	229.062	ESRRA
chr11	64074932	C	230.116	ESRRA
chr11	64074933	A	228.239	ESRRA
chr11	64074934	T	228.452	ESRRA
chr11	64074935	C	229.538	ESRRA
chr11	64074936	C	229.634	ESRRA
chr11	64074937	T	227.253	ESRRA
chr11	64074938	G	230.594	ESRRA
chr11	64074939	T	227.642	ESRRA
chr11	64074940	G	230.978	ESRRA
chr11	64074941	A	229.93	ESRRA
chr11	64074942	G	230.126	ESRRA
chr11	64074943	G	230.116	ESRRA
chr11	64074944	C	229.763	ESRRA
chr11	64074945	C	230.379	ESRRA
chr11	64074946	T	229.024	ESRRA
chr11	64074947	G	230.53	ESRRA
chr11	64074948	C	230.28	ESRRA
chr11	64074949	A	229.589	ESRRA
chr11	64074950	A	224.301	ESRRA
chr11	64074951	A	226.866	ESRRA
chr11	64074952	G	229.503	ESRRA
chr11	64074953	C	229.438	ESRRA
chr11	64074954	C	229.411	ESRRA
chr11	64074955	T	228.056	ESRRA
chr11	64074956	T	227.777	ESRRA
chr11	64074957	C	229.513	ESRRA
chr11	64074958	T	229.228	ESRRA
chr11	64074959	T	228.995	ESRRA
chr11	64074960	C	230.29	ESRRA
chr11	64074961	A	228.231	ESRRA
chr11	64074962	A	228.065	ESRRA
chr11	64074963	G	231.172	ESRRA
chr11	64074964	A	229.344	ESRRA
chr11	64074965	G	229.763	ESRRA
chr11	64074966	G	230.978	ESRRA
chr11	64074967	A	230.441	ESRRA
chr11	64074968	C	230.344	ESRRA
chr11	64074969	C	230.605	ESRRA
chr11	64074970	A	226.153	ESRRA
chr11	64074971	T	229.18	ESRRA
chr11	64074972	C	230.519	ESRRA
chr11	64074973	C	230.39	ESRRA
chr11	64074974	A	230.71	ESRRA
chr11	64074975	G	231.309	ESRRA
chr11	64074976	G	230.844	ESRRA
chr11	64074977	G	231.621	ESRRA
chr11	64074978	T	230.075	ESRRA
chr11	64074979	G	232.282	ESRRA
chr11	64074980	A	231.027	ESRRA
chr11	64074981	G	231.487	ESRRA
chr11	64074982	C	230.36	ESRRA
chr11	64074983	C	230.438	ESRRA
chr11	64074984	C	230.366	ESRRA
chr11	64074985	C	230.258	ESRRA
chr11	64074986	C	230.581	ESRRA
chr11	64074987	A	228.183	ESRRA
chr11	64074988	G	230.844	ESRRA
chr11	64074989	C	228.796	ESRRA
chr11	64074990	C	228.333	ESRRA
chr11	64074991	C	229.349	ESRRA
chr11	64074992	A	227.876	ESRRA
chr11	64074993	C	229.739	ESRRA
chr11	64074994	T	228.903	ESRRA
chr11	64074995	C	228.46	ESRRA
chr11	64074996	C	228.395	ESRRA
chr11	64081403	G	150.349	ESRRA
chr11	64081404	C	150.073	ESRRA
chr11	64081405	C	149.613	ESRRA
chr11	64081406	C	150.199	ESRRA
chr11	64081407	T	148.457	ESRRA
chr11	64081408	G	150.247	ESRRA
chr11	64081409	C	149.503	ESRRA
chr11	64081410	C	150.844	ESRRA
chr11	64081411	T	148.167	ESRRA
chr11	64081412	C	150.739	ESRRA
chr11	64081413	T	137.626	ESRRA
chr11	64081414	T	151.167	ESRRA
chr11	64081415	C	150.755	ESRRA
chr11	64081416	C	151.132	ESRRA
chr11	64081417	T	149.669	ESRRA
chr11	64081418	G	151.489	ESRRA
chr11	64081419	G	151.556	ESRRA
chr11	64081420	C	151.196	ESRRA
chr11	64081421	A	150.898	ESRRA
chr11	64081422	G	151.718	ESRRA
chr11	64081423	G	151.255	ESRRA
chr11	64081424	G	151.761	ESRRA
chr11	64081425	A	151.304	ESRRA
chr11	64081426	G	151.546	ESRRA
chr11	64081427	C	151.223	ESRRA
chr11	64081428	A	148.648	ESRRA
chr11	64081429	T	149.987	ESRRA
chr11	64081430	C	153.261	ESRRA
chr11	64081431	G	153.858	ESRRA
chr11	64081432	A	152.223	ESRRA
chr11	64081433	G	153.118	ESRRA
chr11	64081434	T	152.269	ESRRA
chr11	64081435	A	151.849	ESRRA
chr11	64081436	C	153.358	ESRRA
chr11	64081437	A	152.035	ESRRA
chr11	64081438	G	153.758	ESRRA
chr11	64081439	C	153.874	ESRRA
chr11	64081440	T	150.285	ESRRA
chr11	64081441	G	154.43	ESRRA
chr11	64081442	T	153.027	ESRRA
chr11	64081443	C	153.833	ESRRA
chr11	64081444	C	153.841	ESRRA
chr11	64081445	G	153.89	ESRRA
chr11	64081446	G	153.925	ESRRA
chr11	64081447	C	153.54	ESRRA
chr11	64081448	C	154.094	ESRRA
chr11	64081449	T	152.855	ESRRA
chr11	64081450	C	153.812	ESRRA
chr11	64081451	C	153.79	ESRRA
chr11	64081452	A	152.14	ESRRA
chr11	64081453	A	149.478	ESRRA
chr11	64081454	C	154.497	ESRRA
chr11	64081455	G	159.081	ESRRA
chr11	64081456	A	188.769	ESRRA
chr11	64081457	G	191.522	ESRRA
chr11	64081458	T	191.358	ESRRA
chr11	64081459	G	192.202	ESRRA
chr11	64081460	T	191.062	ESRRA
chr11	64081461	G	192.341	ESRRA
chr11	64081462	A	191.739	ESRRA
chr11	64081463	G	192.032	ESRRA
chr11	64081464	A	191.379	ESRRA
chr11	64081465	T	191.094	ESRRA
chr11	64081466	C	192.22	ESRRA
chr11	64081467	A	191.747	ESRRA
chr11	64081468	C	191.728	ESRRA
chr11	64081469	C	192.731	ESRRA
chr11	64081470	A	190.124	ESRRA
chr11	64081471	A	182.304	ESRRA
chr11	64081472	G	191.812	ESRRA
chr11	64081473	C	192.559	ESRRA
chr11	64081474	G	192.497	ESRRA
chr11	64081475	G	193.059	ESRRA
chr11	64081476	A	192.296	ESRRA
chr11	64081477	G	192.672	ESRRA
chr11	64081478	A	191.798	ESRRA
chr11	64081479	C	198.266	ESRRA
chr11	64081480	G	198.212	ESRRA
chr11	64081481	C	197.847	ESRRA
chr11	64081482	A	195.046	ESRRA
chr11	64081483	A	194.602	ESRRA
chr11	64081484	G	197.484	ESRRA
chr11	64081485	G	197.976	ESRRA
chr11	64081486	C	198.073	ESRRA
chr11	64081487	C	198.099	ESRRA
chr11	64081488	T	189.274	ESRRA
chr11	64081489	G	198.234	ESRRA
chr11	64081490	C	198.21	ESRRA
chr11	64081491	C	198.441	ESRRA
chr11	64081492	A	197.535	ESRRA
chr11	64081493	G	198.89	ESRRA
chr11	64081494	G	198.777	ESRRA
chr11	64081495	C	198.401	ESRRA
chr11	64081496	C	198.366	ESRRA
chr11	64081497	T	198.53	ESRRA
chr11	64081498	G	199.159	ESRRA
chr11	64081499	C	198.562	ESRRA
chr11	64081500	C	198.382	ESRRA
chr11	64081501	G	198.957	ESRRA
chr11	64081502	C	194.449	ESRRA
chr11	64081503	T	80.9059	ESRRA
chr11	64081504	T	82.1102	ESRRA
chr11	64081505	C	82.7177	ESRRA
chr11	64081506	A	81.6989	ESRRA
chr11	64081507	C	82.6263	ESRRA
chr11	64081508	C	104.274	ESRRA
chr11	64081509	A	101.925	ESRRA
chr11	64081510	A	98.3333	ESRRA
chr11	64081511	G	103.734	ESRRA
chr11	64081512	T	102.255	ESRRA
chr11	64081513	G	104.522	ESRRA
chr11	64081514	C	104.548	ESRRA
chr11	64081515	C	104.116	ESRRA
chr11	64081516	T	103.309	ESRRA
chr11	64081517	G	104.637	ESRRA
chr11	64081518	C	103.382	ESRRA
chr11	64081519	G	104.626	ESRRA
chr11	64081520	G	104.473	ESRRA
chr11	64081521	G	104.524	ESRRA
chr11	64081522	T	102.583	ESRRA
chr11	64081523	G	103.118	ESRRA
chr11	64081524	G	102.398	ESRRA
chr11	64081525	G	99.2473	ESRRA
chr11	64081526	C	97.7849	ESRRA
chr11	64081527	A	99.8575	ESRRA
chr11	64081528	T	100.591	ESRRA
chr11	64081529	G	96.9892	ESRRA
chr11	64081530	C	96.6048	ESRRA
chr11	64081531	T	96.3441	ESRRA
chr11	64081532	C	96.578	ESRRA
chr11	64081533	A	95.2957	ESRRA
chr11	64081534	A	92.672	ESRRA
chr11	64081535	G	96.8952	ESRRA
chr11	64081536	G	96.7446	ESRRA
chr11	64081537	A	94.6774	ESRRA
chr11	64081538	G	97.0349	ESRRA
chr11	64081539	G	96.8656	ESRRA
chr11	64081540	G	96.9543	ESRRA
chr11	64081541	T	95.8011	ESRRA
chr11	64081542	G	96.8844	ESRRA
chr11	64081543	A	95.4059	ESRRA
chr11	64081544	G	96.8065	ESRRA
chr11	64081545	C	96.0914	ESRRA
chr11	64081546	G	96.4328	ESRRA
chr11	64081547	C	95.672	ESRRA
chr11	64081548	T	94.3253	ESRRA
chr11	64081549	G	96.4651	ESRRA
chr11	64081550	G	96.4812	ESRRA
chr11	64081551	G	96.5591	ESRRA
chr11	64081552	C	96.1935	ESRRA
chr11	64081553	A	90.0511	ESRRA
chr11	64081554	G	79.1263	ESRRA
chr11	64081555	G	78.8629	ESRRA
chr11	64081556	G	79.0323	ESRRA
chr11	64081557	G	79.0914	ESRRA
chr11	64081558	C	78.2742	ESRRA
chr11	64081559	T	77.7769	ESRRA
chr11	64081691	T	123.855	ESRRA
chr11	64081692	A	124.457	ESRRA
chr11	64081693	T	124.336	ESRRA
chr11	64081694	C	124.731	ESRRA
chr11	64081695	T	124.61	ESRRA
chr11	64081696	G	124.602	ESRRA
chr11	64081697	T	124.737	ESRRA
chr11	64081698	C	124.653	ESRRA
chr11	64081699	C	124.151	ESRRA
chr11	64081700	C	124.306	ESRRA
chr11	64081701	A	123.339	ESRRA
chr11	64081702	C	123.25	ESRRA
chr11	64081703	A	122.89	ESRRA
chr11	64081704	A	118.247	ESRRA
chr11	64081705	T	119.07	ESRRA
chr11	64081706	T	120.199	ESRRA
chr11	64081707	C	120.492	ESRRA
chr11	64081708	A	263.642	ESRRA
chr11	64081709	A	263.925	ESRRA
chr11	64081710	G	266.29	ESRRA
chr11	64081711	G	266.492	ESRRA
chr11	64081712	A	266.901	ESRRA
chr11	64081713	G	267.207	ESRRA
chr11	64081714	T	266.559	ESRRA
chr11	64081715	G	267.218	ESRRA
chr11	64081716	C	267.78	ESRRA
chr11	64081717	G	266.973	ESRRA
chr11	64081718	C	267.562	ESRRA
chr11	64081719	C	266.613	ESRRA
chr11	64081720	T	264.228	ESRRA
chr11	64081721	G	263.328	ESRRA
chr11	64081722	G	262.78	ESRRA
chr11	64081723	A	263.898	ESRRA
chr11	64081724	C	263.855	ESRRA
chr11	64081725	C	263.374	ESRRA
chr11	64081726	G	262.715	ESRRA
chr11	64081727	C	344.613	ESRRA
chr11	64081728	G	343.858	ESRRA
chr11	64081729	T	342.645	ESRRA
chr11	64081730	C	344.71	ESRRA
chr11	64081731	C	343.274	ESRRA
chr11	64081732	G	343.462	ESRRA
chr11	64081733	G	321.535	ESRRA
chr11	64081734	G	321.651	ESRRA
chr11	64081735	G	322.113	ESRRA
chr11	64081736	T	315.565	ESRRA
chr11	64081737	G	322.575	ESRRA
chr11	64081738	G	322.207	ESRRA
chr11	64081739	G	321.761	ESRRA
chr11	64081740	C	323.051	ESRRA
chr11	64081741	G	322.454	ESRRA
chr11	64081742	G	322.333	ESRRA
chr11	64081743	C	323.008	ESRRA
chr11	64081744	A	319.097	ESRRA
chr11	64081745	G	321.707	ESRRA
chr11	64081746	A	317.892	ESRRA
chr11	64081747	A	312.543	ESRRA
chr11	64081748	G	321.707	ESRRA
chr11	64081749	T	320.102	ESRRA
chr11	64081750	A	320.142	ESRRA
chr11	64081751	C	323.065	ESRRA
chr11	64081752	A	318.737	ESRRA
chr11	64081753	A	344.253	ESRRA
chr11	64081754	G	333.145	ESRRA
chr11	64081755	C	350.081	ESRRA
chr11	64081756	G	343.511	ESRRA
chr11	64081757	G	342.215	ESRRA
chr11	64081758	C	343.946	ESRRA
chr11	64081759	G	342.882	ESRRA
chr11	64081760	G	342.124	ESRRA
chr11	64081761	C	343.863	ESRRA
chr11	64081762	C	343.207	ESRRA
chr11	64081763	G	342.984	ESRRA
chr11	64081764	G	342.409	ESRRA
chr11	64081765	A	343.03	ESRRA
chr11	64081766	G	348.516	ESRRA
chr11	64081767	G	346.425	ESRRA
chr11	64081768	T	344.742	ESRRA
chr11	64081769	G	344.723	ESRRA
chr11	64081770	G	343.944	ESRRA
chr11	64081771	A	345.062	ESRRA
chr11	64081772	C	345.331	ESRRA
chr11	64081773	C	344.401	ESRRA
chr11	64081774	C	345.024	ESRRA
chr11	64081775	A	344.583	ESRRA
chr11	64081776	C	345.505	ESRRA
chr11	64081777	T	341.462	ESRRA
chr11	64081778	G	343.54	ESRRA
chr11	64081779	C	345.18	ESRRA
chr11	64081780	C	344.581	ESRRA
chr11	64081781	C	344.871	ESRRA
chr11	64081782	T	335.887	ESRRA
chr11	64081783	T	342.054	ESRRA
chr11	64081784	C	345.315	ESRRA
chr11	64081785	C	344.672	ESRRA
chr11	64081786	C	345.199	ESRRA
chr11	64081787	G	343.952	ESRRA
chr11	64081788	G	343.105	ESRRA
chr11	64081789	G	344.067	ESRRA
chr11	64081790	C	344.815	ESRRA
chr11	64081791	C	344.648	ESRRA
chr11	64081792	C	344.196	ESRRA
chr11	64081793	C	344.79	ESRRA
chr11	64081794	T	325.987	ESRRA
chr11	64081795	T	340.938	ESRRA
chr11	64081796	C	344.919	ESRRA
chr11	64081797	C	343.61	ESRRA
chr11	64081798	C	344.581	ESRRA
chr11	64081799	T	340.815	ESRRA
chr11	64081800	G	343.406	ESRRA
chr11	64081801	C	344.497	ESRRA
chr11	64081802	T	342.946	ESRRA
chr11	64081803	G	343.449	ESRRA
chr11	64081804	G	343.29	ESRRA
chr11	64081805	G	343.825	ESRRA
chr11	64081806	C	344.465	ESRRA
chr11	64081807	C	344.043	ESRRA
chr11	64081808	C	343.234	ESRRA
chr11	64081809	C	344.376	ESRRA
chr11	64081810	T	341.876	ESRRA
chr11	64081811	G	343.075	ESRRA
chr11	64081812	G	343.175	ESRRA
chr11	64081813	C	344.398	ESRRA
chr11	64081814	A	340.763	ESRRA
chr11	64081815	G	344.212	ESRRA
chr11	64081816	T	340.914	ESRRA
chr11	64081817	C	344.707	ESRRA
chr11	64081818	G	343.094	ESRRA
chr11	64081819	C	344.051	ESRRA
chr11	64081820	T	342.914	ESRRA
chr11	64081821	G	344.952	ESRRA
chr11	64081822	G	345.833	ESRRA
chr11	64081823	A	345.331	ESRRA
chr11	64081824	G	345.261	ESRRA
chr11	64081825	G	344.828	ESRRA
chr11	64081826	C	343.909	ESRRA
chr11	64081827	C	343.398	ESRRA
chr11	64081828	C	343.269	ESRRA
chr11	64081829	C	342.772	ESRRA
chr11	64081830	C	343.449	ESRRA
chr11	64081831	G	344.046	ESRRA
chr11	64081832	G	344.871	ESRRA
chr11	64081833	A	343.954	ESRRA
chr11	64081834	A	341.462	ESRRA
chr11	64081835	G	345.578	ESRRA
chr11	64081836	A	343.798	ESRRA
chr11	64081837	C	344.188	ESRRA
chr11	64081838	A	343.551	ESRRA
chr11	64081839	G	344.062	ESRRA
chr11	64081840	G	345.048	ESRRA
chr11	64081841	T	343.804	ESRRA
chr11	64081842	G	346.191	ESRRA
chr11	64081843	A	344.825	ESRRA
chr11	64081844	G	345.992	ESRRA
chr11	64081845	A	344.32	ESRRA
chr11	64081846	G	344.556	ESRRA
chr11	64081847	C	343.266	ESRRA
chr11	64081848	A	340.653	ESRRA
chr11	64081849	C	343.293	ESRRA
chr11	64081850	T	344.933	ESRRA
chr11	64081851	G	346.03	ESRRA
chr11	64081852	T	344.949	ESRRA
chr11	64081853	G	345.169	ESRRA
chr11	64081854	G	344.656	ESRRA
chr11	64081855	G	345.427	ESRRA
chr11	64081856	T	335.339	ESRRA
chr11	64081857	A	340.374	ESRRA
chr11	64081858	C	342.116	ESRRA
chr11	64081859	C	343.317	ESRRA
chr11	64082193	t	204.79	ESRRA
chr11	64082194	T	207.118	ESRRA
chr11	64082195	G	211.32	ESRRA
chr11	64082196	T	210.212	ESRRA
chr11	64082197	C	210.164	ESRRA
chr11	64082198	C	209.492	ESRRA
chr11	64082199	T	206.185	ESRRA
chr11	64082200	C	210.922	ESRRA
chr11	64082201	T	205.11	ESRRA
chr11	64082202	A	204.401	ESRRA
chr11	64082203	A	203.218	ESRRA
chr11	64082204	T	192.855	ESRRA
chr11	64082205	T	207.427	ESRRA
chr11	64082206	G	221.661	ESRRA
chr11	64082207	T	222.312	ESRRA
chr11	64082208	C	222.941	ESRRA
chr11	64082209	A	222.71	ESRRA
chr11	64082210	C	222.723	ESRRA
chr11	64082211	A	222.22	ESRRA
chr11	64082212	G	222.374	ESRRA
chr11	64082213	C	222.755	ESRRA
chr11	64082214	A	221.57	ESRRA
chr11	64082215	G	223.253	ESRRA
chr11	64082216	C	222.981	ESRRA
chr11	64082217	C	223.169	ESRRA
chr11	64082218	C	222.704	ESRRA
chr11	64082219	C	223.497	ESRRA
chr11	64082220	A	222.839	ESRRA
chr11	64082221	G	223.532	ESRRA
chr11	64082222	T	221.718	ESRRA
chr11	64082223	G	223.876	ESRRA
chr11	64082224	A	223.145	ESRRA
chr11	64082225	A	218.161	ESRRA
chr11	64082226	T	222.723	ESRRA
chr11	64082227	G	223.559	ESRRA
chr11	64082228	C	223.532	ESRRA
chr11	64082229	A	222.992	ESRRA
chr11	64082230	C	223.339	ESRRA
chr11	64082231	T	221.473	ESRRA
chr11	64082232	G	223.481	ESRRA
chr11	64082233	G	223.067	ESRRA
chr11	64082234	T	221.239	ESRRA
chr11	64082235	G	224.019	ESRRA
chr11	64082236	T	223.667	ESRRA
chr11	64082237	C	222.565	ESRRA
chr11	64082238	T	223.29	ESRRA
chr11	64082239	C	223.164	ESRRA
chr11	64082240	A	221.742	ESRRA
chr11	64082241	T	220.508	ESRRA
chr11	64082242	C	223.449	ESRRA
chr11	64082243	T	223.204	ESRRA
chr11	64082244	G	224.056	ESRRA
chr11	64082245	C	222.565	ESRRA
chr11	64082246	T	219.817	ESRRA
chr11	64082247	G	223.543	ESRRA
chr11	64082248	G	223.398	ESRRA
chr11	64082249	T	221.53	ESRRA
chr11	64082250	G	223.696	ESRRA
chr11	64082251	G	223.46	ESRRA
chr11	64082252	T	221.702	ESRRA
chr11	64082253	T	223.081	ESRRA
chr11	64082254	G	224.148	ESRRA
chr11	64082255	A	221.301	ESRRA
chr11	64082256	G	223.242	ESRRA
chr11	64082257	C	222.968	ESRRA
chr11	64082258	C	223.406	ESRRA
chr11	64082259	T	223.108	ESRRA
chr11	64082260	G	223.806	ESRRA
chr11	64082261	A	223.29	ESRRA
chr11	64082262	G	223.86	ESRRA
chr11	64082263	A	222.304	ESRRA
chr11	64082264	A	216.296	ESRRA
chr11	64082265	G	223.194	ESRRA
chr11	64082266	C	223.511	ESRRA
chr11	64082267	T	223.196	ESRRA
chr11	64082268	C	219.72	ESRRA
chr11	64082269	T	223.702	ESRRA
chr11	64082270	A	220.392	ESRRA
chr11	64082271	T	221.82	ESRRA
chr11	64082272	G	223.57	ESRRA
chr11	64082273	C	222.892	ESRRA
chr11	64082274	C	223.427	ESRRA
chr11	64082275	A	223.038	ESRRA
chr11	64082276	T	222.234	ESRRA
chr11	64082277	G	224.005	ESRRA
chr11	64082278	C	223.167	ESRRA
chr11	64082279	C	223.605	ESRRA
chr11	64082280	T	223.645	ESRRA
chr11	64082281	G	224.315	ESRRA
chr11	64082282	A	223.116	ESRRA
chr11	64082283	C	223.785	ESRRA
chr11	64082284	C	223.266	ESRRA
chr11	64082285	C	223.317	ESRRA
chr11	64082286	C	223.594	ESRRA
chr11	64082287	G	223.462	ESRRA
chr11	64082288	C	223.812	ESRRA
chr11	64082289	A	222.809	ESRRA
chr11	64082290	G	223.734	ESRRA
chr11	64082291	G	223.634	ESRRA
chr11	64082292	C	223.325	ESRRA
chr11	64082293	C	222.914	ESRRA
chr11	64082294	C	219.22	ESRRA
chr11	64082295	T	219.341	ESRRA
chr11	64082296	G	220.113	ESRRA
chr11	64082297	A	217.906	ESRRA
chr11	64082298	T	217.11	ESRRA
chr11	64082299	G	219.61	ESRRA
chr11	64082300	G	219.185	ESRRA
chr11	64082301	G	219.831	ESRRA
chr11	64082302	C	219.691	ESRRA
chr11	64082303	A	219.352	ESRRA
chr11	64082304	C	106.589	ESRRA
chr11	64082305	C	106.909	ESRRA
chr11	64082306	T	106.788	ESRRA
chr11	64082307	C	106.656	ESRRA
chr11	64082308	C	106.258	ESRRA
chr11	64082309	C	106.492	ESRRA
chr11	64082310	A	106.274	ESRRA
chr11	64082311	G	107.032	ESRRA
chr11	64082312	C	106.914	ESRRA
chr11	64082313	C	108.315	ESRRA
chr11	64082314	G	111.379	ESRRA
chr11	64082315	T	110.414	ESRRA
chr11	64082316	G	111.153	ESRRA
chr11	64082317	G	111.078	ESRRA
chr11	64082318	C	109.825	ESRRA
chr11	64082319	T	105.78	ESRRA
chr11	64082320	A	110.769	ESRRA
chr11	64082321	C	110.419	ESRRA
chr11	64082322	C	110.167	ESRRA
chr11	64082323	C	110.723	ESRRA
chr11	64082324	T	110.091	ESRRA
chr11	64082325	C	109.446	ESRRA
chr11	64082326	T	110.086	ESRRA
chr11	64082327	G	110.715	ESRRA
chr11	64082328	T	89.4973	ESRRA
chr11	64082329	G	92.0349	ESRRA
chr11	64082330	A	91.6774	ESRRA
chr11	64082331	C	91.2366	ESRRA
chr11	64082332	C	167.742	ESRRA
chr11	64082333	T	165.841	ESRRA
chr11	64082334	C	166.817	ESRRA
chr11	64082335	T	163.935	ESRRA
chr11	64082336	T	167.032	ESRRA
chr11	64082337	T	167.18	ESRRA
chr11	64082338	G	168.091	ESRRA
chr11	64082339	A	167.659	ESRRA
chr11	64082340	C	167.731	ESRRA
chr11	64082341	C	167.981	ESRRA
chr11	64082342	G	168.941	ESRRA
chr11	64082343	A	160.067	ESRRA
chr11	64082344	G	168.965	ESRRA
chr11	64082345	A	168.344	ESRRA
chr11	64082346	G	168.949	ESRRA
chr11	64082347	A	168.075	ESRRA
chr11	64082348	T	166.422	ESRRA
chr11	64082349	T	168.718	ESRRA
chr11	64082350	G	169.134	ESRRA
chr11	64082351	T	168.78	ESRRA
chr11	64082352	G	155.39	ESRRA
chr11	64082353	G	155.336	ESRRA
chr11	64082354	T	155.804	ESRRA
chr11	64082355	C	155.667	ESRRA
chr11	64082356	A	155.89	ESRRA
chr11	64082357	C	223.608	ESRRA
chr11	64082358	C	223.739	ESRRA
chr11	64082359	A	224.847	ESRRA
chr11	64082360	T	223.573	ESRRA
chr11	64082361	C	224.718	ESRRA
chr11	64082362	A	224.285	ESRRA
chr11	64082363	G	224.296	ESRRA
chr11	64082364	C	224.438	ESRRA
chr11	64082365	T	224.629	ESRRA
chr11	64082366	G	224.274	ESRRA
chr11	64082367	G	223.801	ESRRA
chr11	64082368	G	224.266	ESRRA
chr11	64082369	C	224.444	ESRRA
chr11	64082370	C	224.97	ESRRA
chr11	64082371	A	225.024	ESRRA
chr11	64082372	A	223.669	ESRRA
chr11	64082373	G	222.519	ESRRA
chr11	64082374	A	222.156	ESRRA
chr11	64082375	G	223.995	ESRRA
chr11	64082376	C	223.145	ESRRA
chr11	64082377	A	255.548	ESRRA
chr11	64082378	T	223.105	ESRRA
chr11	64082379	C	223.449	ESRRA
chr11	64082380	C	222.737	ESRRA
chr11	64082381	C	223.215	ESRRA
chr11	64082382	A	221.645	ESRRA
chr11	64082383	G	222.987	ESRRA
chr11	64082384	G	222.048	ESRRA
chr11	64082385	T	221.444	ESRRA
chr11	64082386	A	221.548	ESRRA
chr11	64082387	A	222	ESRRA
chr11	64082388	A	222.64	ESRRA
chr11	64082389	G	222.823	ESRRA
chr11	64082390	G	222.28	ESRRA
chr11	64082391	G	222.621	ESRRA
chr11	64082392	C	223.664	ESRRA
chr11	64082393	C	223.328	ESRRA
chr11	64082394	C	223.667	ESRRA
chr11	64082395	A	223.675	ESRRA
chr11	64082396	G	223.384	ESRRA
chr11	64082397	G	222.645	ESRRA
chr11	64082398	T	222.844	ESRRA
chr11	64082399	G	222.895	ESRRA
chr11	64082400	A	223.637	ESRRA
chr11	64082401	C	223.78	ESRRA
chr11	64082402	C	223.22	ESRRA
chr11	64082403	C	251.505	ESRRA
chr11	64082453	C	231.185	ESRRA
chr11	64082454	G	230.742	ESRRA
chr11	64082455	C	231.645	ESRRA
chr11	64082456	T	228.718	ESRRA
chr11	64082457	C	231.524	ESRRA
chr11	64082458	C	230.906	ESRRA
chr11	64082459	C	230.804	ESRRA
chr11	64082460	C	231.078	ESRRA
chr11	64082461	G	230.737	ESRRA
chr11	64082462	C	231.696	ESRRA
chr11	64082463	T	226.812	ESRRA
chr11	64082464	G	230.36	ESRRA
chr11	64082465	C	230.97	ESRRA
chr11	64082466	C	231.151	ESRRA
chr11	64082467	C	230.914	ESRRA
chr11	64082468	C	230.777	ESRRA
chr11	64082469	C	230.272	ESRRA
chr11	64082470	T	228.978	ESRRA
chr11	64082471	A	227.387	ESRRA
chr11	64082472	G	230.215	ESRRA
chr11	64082473	G	230.328	ESRRA
chr11	64082474	C	228.919	ESRRA
chr11	64082475	T	224.328	ESRRA
chr11	64082476	T	230.11	ESRRA
chr11	64082477	C	231.099	ESRRA
chr11	64082478	T	230.218	ESRRA
chr11	64082479	C	230.992	ESRRA
chr11	64082480	A	227.548	ESRRA
chr11	64082481	T	229.884	ESRRA
chr11	64082482	C	230.93	ESRRA
chr11	64082483	G	230.946	ESRRA
chr11	64082484	C	230.868	ESRRA
chr11	64082485	T	229.497	ESRRA
chr11	64082486	G	231.331	ESRRA
chr11	64082487	T	231.196	ESRRA
chr11	64082488	C	230.817	ESRRA
chr11	64082489	G	231.199	ESRRA
chr11	64082490	C	230.64	ESRRA
chr11	64082491	T	229.027	ESRRA
chr11	64082492	G	231.422	ESRRA
chr11	64082493	T	231.218	ESRRA
chr11	64082494	C	230.71	ESRRA
chr11	64082495	T	230.847	ESRRA
chr11	64082496	G	231.683	ESRRA
chr11	64082497	A	229.938	ESRRA
chr11	64082498	C	230.296	ESRRA
chr11	64082499	C	230.409	ESRRA
chr11	64082500	A	226.038	ESRRA
chr11	64082501	G	230.726	ESRRA
chr11	64082502	A	226.965	ESRRA
chr11	64082503	T	226.194	ESRRA
chr11	64082504	G	231.008	ESRRA
chr11	64082505	T	230.629	ESRRA
chr11	64082506	C	230.629	ESRRA
chr11	64082507	A	230.288	ESRRA
chr11	64082508	G	231.317	ESRRA
chr11	64082509	T	230.25	ESRRA
chr11	64082510	A	228.919	ESRRA
chr11	64082511	C	230.981	ESRRA
chr11	64082512	T	231.422	ESRRA
chr11	64082513	G	231.358	ESRRA
chr11	64082514	C	230.347	ESRRA
chr11	64082515	A	231.054	ESRRA
chr11	64082516	G	231.742	ESRRA
chr11	64082517	A	230.164	ESRRA
chr11	64082518	G	231.462	ESRRA
chr11	64082519	C	229.847	ESRRA
chr11	64082520	G	231.777	ESRRA
chr11	64082521	T	230.492	ESRRA
chr11	64082522	G	231.785	ESRRA
chr11	64082523	T	230.551	ESRRA
chr11	64082524	G	231.137	ESRRA
chr11	64082525	G	231.298	ESRRA
chr11	64082526	A	229.212	ESRRA
chr11	64082527	T	230.116	ESRRA
chr11	64082528	G	231.387	ESRRA
chr11	64082529	G	231.763	ESRRA
chr11	64082530	A	230.323	ESRRA
chr11	64082531	G	231.28	ESRRA
chr11	64082532	G	231.602	ESRRA
chr11	64082533	T	231.048	ESRRA
chr11	64082534	G	231.379	ESRRA
chr11	64082535	C	230.022	ESRRA
chr11	64082536	T	230.153	ESRRA
chr11	64082537	G	231.204	ESRRA
chr11	64082538	G	231.798	ESRRA
chr11	64082539	T	233.129	ESRRA
chr11	64082540	G	234.589	ESRRA
chr11	64082541	C	234.376	ESRRA
chr11	64082542	T	233.57	ESRRA
chr11	64082543	G	235.524	ESRRA
chr11	64082544	G	234.573	ESRRA
chr11	64082545	G	236.07	ESRRA
chr11	64082546	T	235.161	ESRRA
chr11	64082547	G	236.177	ESRRA
chr11	64082548	T	234.626	ESRRA
chr11	64082549	G	235.578	ESRRA
chr11	64082550	G	235.503	ESRRA
chr11	64082551	C	234.672	ESRRA
chr11	64082552	C	233.935	ESRRA
chr11	64082553	C	234.516	ESRRA
chr11	64082554	A	235.288	ESRRA
chr11	64082555	G	235.508	ESRRA
chr11	64082556	C	272.981	ESRRA
chr11	64082557	G	192.29	ESRRA
chr11	64082558	C	192.298	ESRRA
chr11	64082559	T	192.938	ESRRA
chr11	64082560	C	192.097	ESRRA
chr11	64082561	A	191.755	ESRRA
chr11	64082562	C	192.382	ESRRA
chr11	64082563	T	192.702	ESRRA
chr11	64082564	G	193.75	ESRRA
chr11	64082565	C	193.309	ESRRA
chr11	64082566	C	193.691	ESRRA
chr11	64082567	A	192.008	ESRRA
chr11	64082568	C	193.782	ESRRA
chr11	64082569	T	194.097	ESRRA
chr11	64082570	G	194.151	ESRRA
chr11	64082571	C	193.323	ESRRA
chr11	64082572	A	193.478	ESRRA
chr11	64082573	G	193.831	ESRRA
chr11	64082574	G	194.199	ESRRA
chr11	64082575	A	193.153	ESRRA
chr11	64082576	T	193.468	ESRRA
chr11	64082577	G	194.309	ESRRA
chr11	64082578	A	192.871	ESRRA
chr11	64082579	G	193.841	ESRRA
chr11	64082580	C	193.46	ESRRA
chr11	64082581	T	193.763	ESRRA
chr11	64082582	G	123.481	ESRRA
chr11	64082583	G	162.651	ESRRA
chr11	64082584	C	162.258	ESRRA
chr11	64082585	C	162.212	ESRRA
chr11	64082586	T	160.153	ESRRA
chr11	64082587	T	161.96	ESRRA
chr11	64082588	C	162.473	ESRRA
chr11	64082589	G	162.906	ESRRA
chr11	64082590	C	162.806	ESRRA
chr11	64082591	T	162.121	ESRRA
chr11	64082592	G	163.312	ESRRA
chr11	64082593	A	162.718	ESRRA
chr11	64082594	G	162.825	ESRRA
chr11	64082595	G	163.108	ESRRA
chr11	64082596	A	162.516	ESRRA
chr11	64082597	C	161.763	ESRRA
chr11	64082598	T	158.691	ESRRA
chr11	64082599	T	160.64	ESRRA
chr11	64082600	A	160.981	ESRRA
chr11	64082601	G	162.798	ESRRA
chr11	64082602	T	131.823	ESRRA
chr11	64082603	C	131.863	ESRRA
chr11	64082604	C	130.815	ESRRA
chr11	64082605	T	167.516	ESRRA
chr11	64082606	G	169.626	ESRRA
chr11	64082607	G	169.223	ESRRA
chr11	64082608	A	168.895	ESRRA
chr11	64082609	T	166.051	ESRRA
chr11	64082610	G	169.344	ESRRA
chr11	64082611	A	166.548	ESRRA
chr11	64082612	A	164.333	ESRRA
chr11	64082613	G	169.255	ESRRA
chr11	64082614	A	166.903	ESRRA
chr11	64082615	G	169.366	ESRRA
chr11	64082616	G	168.804	ESRRA
chr11	64082617	G	168.79	ESRRA
chr11	64082618	G	169.282	ESRRA
chr11	64082619	G	169.546	ESRRA
chr11	64082620	C	170.476	ESRRA
chr11	64082621	A	170.113	ESRRA
chr11	64082622	C	170.406	ESRRA
chr11	64082623	G	169.196	ESRRA
chr11	64082624	G	169.22	ESRRA
chr11	64082625	G	169.347	ESRRA
chr11	64082626	C	169.833	ESRRA
chr11	64082627	A	165.129	ESRRA
chr11	64082628	G	144.613	ESRRA
chr11	64082629	C	144.578	ESRRA
chr11	64082630	T	144.121	ESRRA
chr11	64082631	G	144.403	ESRRA
chr11	64082632	G	143.879	ESRRA
chr11	64082633	C	154.96	ESRRA
chr11	64082634	C	153.452	ESRRA
chr11	64082635	T	147.935	ESRRA
chr11	64082636	G	154.93	ESRRA
chr11	64082637	G	155.011	ESRRA
chr11	64082638	G	155.113	ESRRA
chr11	64082639	G	155.078	ESRRA
chr11	64082640	G	155.116	ESRRA
chr11	64082641	A	155.137	ESRRA
chr11	64082642	A	117.427	ESRRA
chr11	64082643	C	154.815	ESRRA
chr11	64082644	T	153.559	ESRRA
chr11	64082645	G	152.718	ESRRA
chr11	64082646	G	152.145	ESRRA
chr11	64082647	G	151.89	ESRRA
chr11	64082648	G	152.075	ESRRA
chr11	64082649	G	152.164	ESRRA
chr11	64082650	C	153.035	ESRRA
chr11	64082651	T	152.78	ESRRA
chr11	64082652	G	423.677	ESRRA
chr11	64082653	C	424.605	ESRRA
chr11	64082654	C	402.129	ESRRA
chr11	64082655	C	402.207	ESRRA
chr11	64082656	T	401.632	ESRRA
chr11	64082657	G	400.433	ESRRA
chr11	64082658	C	402.341	ESRRA
chr11	64082659	T	401.371	ESRRA
chr11	64082660	G	400.363	ESRRA
chr11	64082661	C	402.11	ESRRA
chr11	64082662	A	401.567	ESRRA
chr11	64082663	A	390.879	ESRRA
chr11	64082664	C	401.661	ESRRA
chr11	64082665	T	400.535	ESRRA
chr11	64082666	A	396.172	ESRRA
chr11	64082667	G	399.551	ESRRA
chr11	64082668	T	397.594	ESRRA
chr11	64082669	G	399.473	ESRRA
chr11	64082670	C	400.672	ESRRA
chr11	64082671	G	398.968	ESRRA
chr11	64082672	G	398.683	ESRRA
chr11	64082673	C	401.202	ESRRA
chr11	64082674	G	399.331	ESRRA
chr11	64082675	G	399.142	ESRRA
chr11	64082676	C	401.204	ESRRA
chr11	64082677	T	400.159	ESRRA
chr11	64082678	G	398.61	ESRRA
chr11	64082679	C	399.371	ESRRA
chr11	64082680	A	398.892	ESRRA
chr11	64082681	G	397.882	ESRRA
chr11	64082682	G	397.191	ESRRA
chr11	64082683	C	399.559	ESRRA
chr11	64082684	C	399.105	ESRRA
chr11	64082685	C	399.664	ESRRA
chr11	64082686	T	396.04	ESRRA
chr11	64082687	G	397.96	ESRRA
chr11	64082688	C	399.196	ESRRA
chr11	64082689	G	397.371	ESRRA
chr11	64082690	G	397.532	ESRRA
chr11	64082691	C	398.847	ESRRA
chr11	64082692	T	396.782	ESRRA
chr11	64082693	G	398.003	ESRRA
chr11	64082694	G	397.812	ESRRA
chr11	64082695	A	398.183	ESRRA
chr11	64082696	G	397.653	ESRRA
chr11	64082697	C	397.194	ESRRA
chr11	64082698	G	397.874	ESRRA
chr11	64082699	A	397.191	ESRRA
chr11	64082700	G	398.651	ESRRA
chr11	64082701	A	396.892	ESRRA
chr11	64082702	G	397.554	ESRRA
chr11	64082703	G	397.207	ESRRA
chr11	64082704	A	396.828	ESRRA
chr11	64082705	G	397.621	ESRRA
chr11	64082706	T	394.132	ESRRA
chr11	64082707	A	391.774	ESRRA
chr11	64082708	T	397.608	ESRRA
chr11	64082709	G	397.202	ESRRA
chr11	64082710	T	391.586	ESRRA
chr11	64082711	T	396.836	ESRRA
chr11	64082712	C	397.129	ESRRA
chr11	64082713	T	396.774	ESRRA
chr11	64082714	A	397.027	ESRRA
chr11	64082715	C	398.196	ESRRA
chr11	64082716	T	396.64	ESRRA
chr11	64082717	A	395.511	ESRRA
chr11	64082718	A	393.656	ESRRA
chr11	64082719	A	392.806	ESRRA
chr11	64082720	G	396.016	ESRRA
chr11	64082721	G	396.065	ESRRA
chr11	64082722	C	398.634	ESRRA
chr11	64082723	C	397.777	ESRRA
chr11	64082724	T	395.565	ESRRA
chr11	64082725	T	388.304	ESRRA
chr11	64082726	G	397.868	ESRRA
chr11	64082727	G	397.126	ESRRA
chr11	64082728	C	399.175	ESRRA
chr11	64082729	C	398.629	ESRRA
chr11	64082730	C	398.731	ESRRA
chr11	64082731	T	395.858	ESRRA
chr11	64082732	T	397.078	ESRRA
chr11	64082733	G	398.454	ESRRA
chr11	64082734	C	397.602	ESRRA
chr11	64082735	C	397.766	ESRRA
chr11	64082736	A	389.145	ESRRA
chr11	64082737	A	389.874	ESRRA
chr11	64082738	T	394.231	ESRRA
chr11	64082739	T	397.522	ESRRA
chr11	64082740	C	399.102	ESRRA
chr11	64082741	A	396.669	ESRRA
chr11	64082742	G	397.774	ESRRA
chr11	64082743	G	396.613	ESRRA
chr11	64082744	T	396.306	ESRRA
chr11	64082745	G	398.737	ESRRA
chr11	64082746	A	398.718	ESRRA
chr11	64082747	G	398.349	ESRRA
chr11	64082748	T	398.831	ESRRA
chr11	64082749	C	398.702	ESRRA
chr11	64082750	T	399.47	ESRRA
chr11	64082751	G	397.513	ESRRA
chr11	64082752	G	394.457	ESRRA
chr11	64082753	G	396.527	ESRRA
chr11	64082754	G	396.933	ESRRA
chr11	64082755	C	398.755	ESRRA
chr11	64082756	A	396.785	ESRRA
chr11	64082757	G	398.21	ESRRA
chr11	64082758	G	396.024	ESRRA
chr11	64082759	C	399.118	ESRRA
chr11	64082760	A	396.669	ESRRA
chr11	64082761	C	398.997	ESRRA
chr11	64082762	T	398.358	ESRRA
chr11	64083159	A	209.903	ESRRA
chr11	64083160	C	211.04	ESRRA
chr11	64083161	A	208.866	ESRRA
chr11	64083162	T	203.151	ESRRA
chr11	64083163	T	208.401	ESRRA
chr11	64083164	C	216.392	ESRRA
chr11	64083165	C	215.64	ESRRA
chr11	64083166	T	215.626	ESRRA
chr11	64083167	C	216.858	ESRRA
chr11	64083168	T	215.944	ESRRA
chr11	64083169	C	216.731	ESRRA
chr11	64083170	T	214.723	ESRRA
chr11	64083171	T	214.441	ESRRA
chr11	64083172	C	216.616	ESRRA
chr11	64083173	T	214.395	ESRRA
chr11	64083174	T	214.89	ESRRA
chr11	64083175	G	215.616	ESRRA
chr11	64083176	C	215.64	ESRRA
chr11	64083177	A	216.508	ESRRA
chr11	64083178	G	214.71	ESRRA
chr11	64083179	A	216.852	ESRRA
chr11	64083180	C	216.591	ESRRA
chr11	64083181	T	215.425	ESRRA
chr11	64083182	C	216.648	ESRRA
chr11	64083183	T	215.884	ESRRA
chr11	64083184	G	215.03	ESRRA
chr11	64083185	T	214.97	ESRRA
chr11	64083186	G	215.704	ESRRA
chr11	64083187	C	216.019	ESRRA
chr11	64083188	A	216.616	ESRRA
chr11	64083189	C	214.849	ESRRA
chr11	64083190	A	209.919	ESRRA
chr11	64083191	T	212.669	ESRRA
chr11	64083192	C	214.731	ESRRA
chr11	64083193	G	214.543	ESRRA
chr11	64083194	A	211.605	ESRRA
chr11	64083195	A	211.922	ESRRA
chr11	64083196	G	214.054	ESRRA
chr11	64083197	A	212.151	ESRRA
chr11	64083198	T	214.699	ESRRA
chr11	64083199	G	214.914	ESRRA
chr11	64083200	C	214.887	ESRRA
chr11	64083201	C	214.919	ESRRA
chr11	64083202	G	215.21	ESRRA
chr11	64083203	A	214.508	ESRRA
chr11	64083204	G	214.935	ESRRA
chr11	64083205	G	214.806	ESRRA
chr11	64083206	C	214.804	ESRRA
chr11	64083207	T	212.344	ESRRA
chr11	64083208	G	215.277	ESRRA
chr11	64083209	T	213.583	ESRRA
chr11	64083210	G	215.231	ESRRA
chr11	64083211	G	215.091	ESRRA
chr11	64083212	A	214.653	ESRRA
chr11	64083213	G	215.03	ESRRA
chr11	64083214	C	215.185	ESRRA
chr11	64083215	A	214.75	ESRRA
chr11	64083216	G	215.274	ESRRA
chr11	64083217	C	215.245	ESRRA
chr11	64083218	T	214.941	ESRRA
chr11	64083219	G	215.043	ESRRA
chr11	64083220	C	214.575	ESRRA
chr11	64083221	G	215.382	ESRRA
chr11	64083222	A	215.272	ESRRA
chr11	64083223	G	215.594	ESRRA
chr11	64083224	A	213.887	ESRRA
chr11	64083225	A	209.562	ESRRA
chr11	64083226	G	214.554	ESRRA
chr11	64083227	C	215.72	ESRRA
chr11	64083228	T	216.82	ESRRA
chr11	64083229	C	222.621	ESRRA
chr11	64083230	T	222.102	ESRRA
chr11	64083231	G	225.046	ESRRA
chr11	64083232	C	225.032	ESRRA
chr11	64083233	A	223.398	ESRRA
chr11	64083234	C	224.917	ESRRA
chr11	64083235	G	225.148	ESRRA
chr11	64083236	A	223.86	ESRRA
chr11	64083237	G	224.629	ESRRA
chr11	64083238	G	224.527	ESRRA
chr11	64083239	C	224.68	ESRRA
chr11	64083240	C	224.027	ESRRA
chr11	64083241	C	224.82	ESRRA
chr11	64083242	T	223.605	ESRRA
chr11	64083243	G	226.121	ESRRA
chr11	64083244	C	225.277	ESRRA
chr11	64083245	T	223.331	ESRRA
chr11	64083246	G	225.866	ESRRA
chr11	64083247	G	226.473	ESRRA
chr11	64083248	A	224.769	ESRRA
chr11	64083249	G	226.185	ESRRA
chr11	64083250	T	224.987	ESRRA
chr11	64083251	A	223.312	ESRRA
chr11	64083252	T	258.277	ESRRA
chr11	64083253	G	276.763	ESRRA
chr11	64083254	A	272.199	ESRRA
chr11	64083255	A	268.669	ESRRA
chr11	64083256	G	273.535	ESRRA
chr11	64083257	C	275.433	ESRRA
chr11	64083258	C	276.091	ESRRA
chr11	64083259	G	276.559	ESRRA
chr11	64083260	G	276.715	ESRRA
chr11	64083261	C	275.651	ESRRA
chr11	64083262	C	275.78	ESRRA
chr11	64083263	G	276.524	ESRRA
chr11	64083264	G	276.438	ESRRA
chr11	64083265	G	272.823	ESRRA
chr11	64083266	C	271.884	ESRRA
chr11	64083267	T	270.172	ESRRA
chr11	64083268	G	273.177	ESRRA
chr11	64083269	G	273.005	ESRRA
chr11	64083270	C	272.36	ESRRA
chr11	64083271	C	272.29	ESRRA
chr11	64083272	C	271.742	ESRRA
chr11	64083273	C	272.097	ESRRA
chr11	64083274	G	272.944	ESRRA
chr11	64083275	G	273.056	ESRRA
chr11	64083276	A	271.277	ESRRA
chr11	64083277	G	238.29	ESRRA
chr11	64083278	G	238.105	ESRRA
chr11	64083279	G	238.016	ESRRA
chr11	64083280	G	237.96	ESRRA
chr11	64083281	G	238.489	ESRRA
chr11	64083282	T	238.441	ESRRA
chr11	64083283	G	240.527	ESRRA
chr11	64083284	C	239.887	ESRRA
chr11	64083285	T	239.892	ESRRA
chr11	64083286	G	240.777	ESRRA
chr11	64083287	A	239.202	ESRRA
chr11	64083288	G	240.177	ESRRA
chr11	64083289	C	239.672	ESRRA
chr11	64083290	G	239.973	ESRRA
chr11	64083291	G	239.944	ESRRA
chr11	64083292	C	238.78	ESRRA
chr11	64083293	G	233.718	ESRRA
chr11	64083294	G	233.067	ESRRA
chr11	64083295	C	232.435	ESRRA
chr11	64083296	G	232.903	ESRRA
chr11	64083297	G	232.766	ESRRA
chr11	64083298	G	232.984	ESRRA
chr11	64083299	C	232.328	ESRRA
chr11	64083300	G	232.839	ESRRA
chr11	64083301	G	232.661	ESRRA
chr11	64083302	G	157.898	ESRRA
chr11	64083303	C	157.911	ESRRA
chr11	64083304	A	157.306	ESRRA
chr11	64083305	G	158.051	ESRRA
chr11	64083306	G	162.546	ESRRA
chr11	64083307	C	162.204	ESRRA
chr11	64083308	T	162.559	ESRRA
chr11	64083309	G	162.852	ESRRA
chr11	64083310	C	162.554	ESRRA
chr11	64083311	T	162.532	ESRRA
chr11	64083312	G	162.575	ESRRA
chr11	64083313	C	162.667	ESRRA
chr11	64083314	T	162.543	ESRRA
chr11	64083315	C	162.884	ESRRA
chr11	64083316	A	162.352	ESRRA
chr11	64083317	C	162.761	ESRRA
chr11	64083318	G	162.446	ESRRA
chr11	64083319	C	162.315	ESRRA
chr11	64083320	T	162.156	ESRRA
chr11	64083321	A	161.538	ESRRA
chr11	64083322	C	162.602	ESRRA
chr11	64083323	C	162.398	ESRRA
chr11	64083324	G	162.409	ESRRA
chr11	64083325	C	161.879	ESRRA
chr11	64083326	T	162.925	ESRRA
chr11	64083327	C	162.481	ESRRA
chr11	64083328	C	162.425	ESRRA
chr11	64083329	T	162.944	ESRRA
chr11	64083330	C	162.554	ESRRA
chr11	64083331	C	163.53	ESRRA
chr11	64083332	G	166.03	ESRRA
chr11	64083333	C	145.304	ESRRA
chr11	64083334	C	145.39	ESRRA
chr11	64083335	A	145.167	ESRRA
chr11	64083336	G	145.629	ESRRA
chr11	64083337	A	145.099	ESRRA
chr11	64083338	C	145.548	ESRRA
chr11	64083339	A	143.594	ESRRA
chr11	64083340	G	145.384	ESRRA
chr11	64083341	C	145.497	ESRRA
chr11	64083342	G	145.387	ESRRA
chr11	64083343	G	145.258	ESRRA
chr11	64083344	G	145.368	ESRRA
chr11	64083345	C	145.341	ESRRA
chr11	64083346	A	142.086	ESRRA
chr11	64083347	A	140.78	ESRRA
chr11	64083348	A	143.116	ESRRA
chr11	64083349	G	142.218	ESRRA
chr11	64083350	T	141.868	ESRRA
chr11	64083351	G	141.922	ESRRA
chr11	64083352	C	141.688	ESRRA
chr11	64083353	T	141.575	ESRRA
chr11	64083354	G	141.71	ESRRA
chr11	64083355	G	73.3656	ESRRA
chr11	64083356	C	197.099	ESRRA
chr11	64083357	C	196.078	ESRRA
chr11	64083358	C	195.384	ESRRA
chr11	64083359	A	192.03	ESRRA
chr11	64083360	T	181.664	ESRRA
chr11	64083361	T	193.024	ESRRA
chr11	64083362	T	193.726	ESRRA
chr11	64083363	C	196.952	ESRRA
chr11	64083364	T	197.003	ESRRA
chr11	64083365	A	182.769	ESRRA
chr11	64083366	T	178.078	ESRRA
chr11	64083367	G	208.301	ESRRA
chr11	64083368	G	208.142	ESRRA
chr11	64083369	G	207.938	ESRRA
chr11	64083370	G	206.573	ESRRA
chr11	64083371	T	207.215	ESRRA
chr11	64083372	G	206.207	ESRRA
chr11	64083373	A	205.39	ESRRA
chr11	64083374	A	188.47	ESRRA
chr11	64083375	G	207.433	ESRRA
chr11	64083376	C	199.527	ESRRA
chr11	64083377	T	195.468	ESRRA
chr11	64083378	G	194.86	ESRRA
chr11	64083379	G	193.452	ESRRA
chr11	64083380	A	179.922	ESRRA
chr11	64083381	G	194.938	ESRRA
chr11	64083382	G	194.487	ESRRA
chr11	64083383	G	193.992	ESRRA
chr11	64083384	C	188.309	ESRRA
chr11	64083385	A	192.091	ESRRA
chr11	64083386	A	176.653	ESRRA
chr11	64083387	G	194.772	ESRRA
chr11	64083388	G	194.167	ESRRA
chr11	64083389	T	186.094	ESRRA
chr11	64083390	G	194.691	ESRRA
chr11	64083391	C	194.755	ESRRA
chr11	64083392	C	194.409	ESRRA
chr11	64083393	C	191.048	ESRRA
chr11	64083394	A	188.64	ESRRA
chr11	64083395	T	190.613	ESRRA
chr11	64083396	G	191.153	ESRRA
chr11	64083397	C	187.72	ESRRA
chr11	64083398	A	190.272	ESRRA
chr11	64083399	C	185.484	ESRRA
chr11	64083400	A	188.704	ESRRA
chr11	64083401	A	175.11	ESRRA
chr11	64083402	G	189.737	ESRRA
chr11	64083403	C	176.341	ESRRA
chr11	64083404	T	180.056	ESRRA
chr11	64083405	G	187.573	ESRRA
chr11	64083406	T	185.035	ESRRA
chr11	64083407	T	186.804	ESRRA
chr11	64083408	C	171.207	ESRRA
chr11	64083409	T	184.497	ESRRA
chr11	64083410	T	184.457	ESRRA
chr11	64083411	G	190.841	ESRRA
chr11	64083412	G	188.734	ESRRA
chr11	64083413	A	183.39	ESRRA
chr11	64083414	G	188.169	ESRRA
chr11	64083415	A	184.538	ESRRA
chr11	64083416	T	187.462	ESRRA
chr11	64083417	G	190.782	ESRRA
chr11	64083418	C	184.731	ESRRA
chr11	64083419	T	188.269	ESRRA
chr11	64083420	C	185.672	ESRRA
chr11	64083421	G	189.368	ESRRA
chr11	64083422	A	182.656	ESRRA
chr11	64083423	G	191.113	ESRRA
chr11	64083424	G	190.511	ESRRA
chr11	64083425	C	190.207	ESRRA
chr11	64083426	C	182.793	ESRRA
chr11	64083427	A	178.237	ESRRA
chr11	64083428	T	185.739	ESRRA
chr11	64083429	G	188.895	ESRRA
chr11	64083430	A	183.508	ESRRA
chr11	64083431	T	186.538	ESRRA
chr11	64083432	G	190.823	ESRRA
chr11	64083433	G	189.444	ESRRA
chr11	64083434	A	184.833	ESRRA
chr11	64083435	C	184.755	ESRRA
chr11	64083436	T	187.849	ESRRA
chr11	64083437	G	189.68	ESRRA
chr11	64083438	A	178.422	ESRRA
chr11	64083439	G	187.882	ESRRA
chr11	64083440	G	187.027	ESRRA
chr11	64083441	C	181.392	ESRRA
chr11	64083442	A	184.801	ESRRA
chr11	64083443	A	156.156	ESRRA
chr11	64083444	G	187.632	ESRRA
chr11	64083445	G	187.272	ESRRA
chr11	64083446	G	187.454	ESRRA
chr11	64083447	G	189.543	ESRRA
chr11	64083448	T	187.976	ESRRA
chr11	64083449	G	191.207	ESRRA
chr11	64083450	G	190.524	ESRRA
chr11	64083451	G	189.223	ESRRA
chr11	64083452	A	186.616	ESRRA
chr11	64083453	C	187.269	ESRRA
chr11	64083454	T	185.392	ESRRA
chr11	64083455	G	191.046	ESRRA
chr11	64083456	G	190.403	ESRRA
chr11	64083457	T	184.177	ESRRA
chr11	64083458	G	191.145	ESRRA
chr11	67219855	G	161.172	CABP4
chr11	67219856	A	162.231	CABP4
chr11	67219857	C	162	CABP4
chr11	67219858	A	161.298	CABP4
chr11	67219859	C	165.282	CABP4
chr11	67219860	G	164.621	CABP4
chr11	67219861	C	164.841	CABP4
chr11	67219862	C	164.411	CABP4
chr11	67219863	C	163.962	CABP4
chr11	67219864	C	164.374	CABP4
chr11	67219865	A	162.164	CABP4
chr11	67219866	T	146.263	CABP4
chr11	67219867	A	161.476	CABP4
chr11	67219868	G	164.753	CABP4
chr11	67219869	G	164.659	CABP4
chr11	67219870	A	164.349	CABP4
chr11	67219871	A	159.277	CABP4
chr11	67219872	G	164.672	CABP4
chr11	67219873	T	161.868	CABP4
chr11	67219874	A	163.914	CABP4
chr11	67219875	G	164.925	CABP4
chr11	67219876	T	163.597	CABP4
chr11	67219877	A	164.056	CABP4
chr11	67219878	G	164.234	CABP4
chr11	67219879	A	163.589	CABP4
chr11	67219880	A	162.895	CABP4
chr11	67219881	G	161.742	CABP4
chr11	67219882	C	164.753	CABP4
chr11	67219883	G	164.333	CABP4
chr11	67219884	G	164.478	CABP4
chr11	67219885	C	164.844	CABP4
chr11	67219886	A	164.355	CABP4
chr11	67219887	G	164.909	CABP4
chr11	67219888	G	164.508	CABP4
chr11	67219889	C	165.086	CABP4
chr11	67219890	A	164.874	CABP4
chr11	67219891	G	165.148	CABP4
chr11	67219892	C	165.167	CABP4
chr11	67219893	T	162.035	CABP4
chr11	67219894	G	165.038	CABP4
chr11	67219895	T	163.016	CABP4
chr11	67219896	C	165.245	CABP4
chr11	67219897	C	164.47	CABP4
chr11	67219898	C	164.849	CABP4
chr11	67219899	C	165.492	CABP4
chr11	67219900	A	164.016	CABP4
chr11	67219901	G	165.788	CABP4
chr11	67219902	C	166.72	CABP4
chr11	67219903	G	166.763	CABP4
chr11	67219904	G	166.288	CABP4
chr11	67219905	C	166.629	CABP4
chr11	67219906	C	166.737	CABP4
chr11	67219907	A	165.809	CABP4
chr11	67219908	G	166.887	CABP4
chr11	67219909	T	165.747	CABP4
chr11	67219910	G	166.519	CABP4
chr11	67219911	T	166.282	CABP4
chr11	67219912	C	166.602	CABP4
chr11	67219913	C	166.199	CABP4
chr11	67219914	C	166.263	CABP4
chr11	67219915	C	166.121	CABP4
chr11	67219916	C	166.306	CABP4
chr11	67219917	A	162.699	CABP4
chr11	67219918	T	163.661	CABP4
chr11	67219919	G	165.876	CABP4
chr11	67219920	C	166.312	CABP4
chr11	67219921	C	166.28	CABP4
chr11	67219922	G	166.258	CABP4
chr11	67219923	G	173.772	CABP4
chr11	67219924	A	173.726	CABP4
chr11	67219925	T	173.728	CABP4
chr11	67219926	C	173.661	CABP4
chr11	67219927	T	173.785	CABP4
chr11	67219928	C	173.035	CABP4
chr11	67219929	T	171.554	CABP4
chr11	67219930	A	170.476	CABP4
chr11	67219931	G	174.083	CABP4
chr11	67219932	G	174.71	CABP4
chr11	67219933	A	172.823	CABP4
chr11	67219934	T	176	CABP4
chr11	67219935	C	176.285	CABP4
chr11	67219936	T	175.495	CABP4
chr11	67219937	G	176.508	CABP4
chr11	67219938	G	176.484	CABP4
chr11	67219939	A	175.815	CABP4
chr11	67219940	A	175.263	CABP4
chr11	67219941	G	176.75	CABP4
chr11	67219942	G	176.296	CABP4
chr11	67219943	C	176.605	CABP4
chr11	67219944	C	176.677	CABP4
chr11	67219945	G	176.914	CABP4
chr11	67219946	C	176.788	CABP4
chr11	67219947	T	176.79	CABP4
chr11	67219948	G	176.957	CABP4
chr11	67219949	C	176.911	CABP4
chr11	67219950	T	176.634	CABP4
chr11	67219951	G	221.159	CABP4
chr11	67219952	C	221.035	CABP4
chr11	67219953	C	222.573	CABP4
chr11	67219954	A	227.312	CABP4
chr11	67219955	G	230.691	CABP4
chr11	67219956	G	230.608	CABP4
chr11	67219957	A	230.667	CABP4
chr11	67219958	A	217.559	CABP4
chr11	67219959	C	230.997	CABP4
chr11	67219960	A	229.403	CABP4
chr11	67219961	A	228.239	CABP4
chr11	67219962	G	230.059	CABP4
chr11	67219963	A	229.03	CABP4
chr11	67219964	A	228.113	CABP4
chr11	67219965	G	227.5	CABP4
chr11	67219966	T	227.054	CABP4
chr11	67219967	C	228.22	CABP4
chr11	67219968	A	227.223	CABP4
chr11	67219969	G	228.927	CABP4
chr11	67219970	A	224.898	CABP4
chr11	67219971	G	229.954	CABP4
chr11	67219972	A	173.038	CABP4
chr11	67219973	G	174.938	CABP4
chr11	67219974	G	466.046	CABP4
chr11	67219975	G	467.046	CABP4
chr11	67219976	C	467.978	CABP4
chr11	67219977	C	468.519	CABP4
chr11	67219978	A	469.844	CABP4
chr11	67219979	G	467.866	CABP4
chr11	67219980	G	467.476	CABP4
chr11	67219981	C	469.909	CABP4
chr11	67219982	T	473.04	CABP4
chr11	67219983	G	474.589	CABP4
chr11	67219984	A	475.817	CABP4
chr11	67219985	G	473.978	CABP4
chr11	67219986	C	473.828	CABP4
chr11	67219987	A	474.825	CABP4
chr11	67219988	G	473.992	CABP4
chr11	67219989	G	473.728	CABP4
chr11	67219990	A	476.452	CABP4
chr11	67219991	G	473.581	CABP4
chr11	67219992	C	474.903	CABP4
chr11	67219993	A	475.917	CABP4
chr11	67219994	G	473.306	CABP4
chr11	67219995	C	474.177	CABP4
chr11	67219996	G	472.32	CABP4
chr11	67219997	C	467.046	CABP4
chr11	67219998	C	517.753	CABP4
chr11	67219999	A	517.704	CABP4
chr11	67220000	G	515.952	CABP4
chr11	67220001	A	515.22	CABP4
chr11	67220002	C	518.218	CABP4
chr11	67220003	G	515.132	CABP4
chr11	67220004	C	517.253	CABP4
chr11	67220005	G	515.841	CABP4
chr11	67220006	T	514.984	CABP4
chr11	67220007	G	517.199	CABP4
chr11	67220008	C	520.089	CABP4
chr11	67220009	C	522.105	CABP4
chr11	67220010	A	518.938	CABP4
chr11	67220011	G	520.409	CABP4
chr11	67220012	C	519.444	CABP4
chr11	67220013	T	517	CABP4
chr11	67220014	C	517.519	CABP4
chr11	67220015	C	516.089	CABP4
chr11	67220016	A	516.282	CABP4
chr11	67220017	T	514.427	CABP4
chr11	67220018	G	514.172	CABP4
chr11	67220019	C	515.508	CABP4
chr11	67220020	C	515.648	CABP4
chr11	67220021	G	514.938	CABP4
chr11	67220022	G	513.427	CABP4
chr11	67220023	G	491.801	CABP4
chr11	67220024	C	492.941	CABP4
chr11	67220025	C	491.562	CABP4
chr11	67220026	T	639.868	CABP4
chr11	67220027	G	654.054	CABP4
chr11	67220028	G	652.968	CABP4
chr11	67220029	G	654.159	CABP4
chr11	67220030	A	657.094	CABP4
chr11	67220031	G	654.739	CABP4
chr11	67220032	C	655.766	CABP4
chr11	67220033	C	656.341	CABP4
chr11	67220034	G	654.022	CABP4
chr11	67220035	G	655.659	CABP4
chr11	67220036	C	659.237	CABP4
chr11	67220037	C	659.651	CABP4
chr11	67220038	A	647.285	CABP4
chr11	67220039	G	657.14	CABP4
chr11	67220040	C	659.167	CABP4
chr11	67220041	C	659.194	CABP4
chr11	67220042	A	655.392	CABP4
chr11	67220043	C	659.183	CABP4
chr11	67220044	G	653.065	CABP4
chr11	67220045	C	657.185	CABP4
chr11	67220046	C	656.78	CABP4
chr11	67220047	A	630.997	CABP4
chr11	67220048	T	634.742	CABP4
chr11	67220049	C	640.616	CABP4
chr11	67220050	A	637.57	CABP4
chr11	67220051	A	637.374	CABP4
chr11	67220052	C	639.728	CABP4
chr11	67220053	C	639.71	CABP4
chr11	67220054	C	639.96	CABP4
chr11	67220055	A	617.648	CABP4
chr11	67220056	T	609.161	CABP4
chr11	67220057	T	626.266	CABP4
chr11	67220058	G	634.825	CABP4
chr11	67220059	G	634.263	CABP4
chr11	67220060	C	637.586	CABP4
chr11	67220061	T	632.903	CABP4
chr11	67220062	G	634.737	CABP4
chr11	67220063	G	631.973	CABP4
chr11	67220064	C	634.29	CABP4
chr11	67220065	A	620.629	CABP4
chr11	67220066	G	625.245	CABP4
chr11	67220067	C	626.116	CABP4
chr11	67220068	C	625.64	CABP4
chr11	67220069	C	626.452	CABP4
chr11	67220070	A	621.336	CABP4
chr11	67220071	A	609.89	CABP4
chr11	67220072	G	621.43	CABP4
chr11	67220073	G	621.487	CABP4
chr11	67220074	A	624.567	CABP4
chr11	67220075	G	624.298	CABP4
chr11	67220076	C	627.008	CABP4
chr11	67220077	A	623.715	CABP4
chr11	67220078	G	561.728	CABP4
chr11	67220079	C	564.452	CABP4
chr11	67220080	A	561.175	CABP4
chr11	67220081	G	560.349	CABP4
chr11	67220082	G	556.489	CABP4
chr11	67220083	G	560.492	CABP4
chr11	67220084	C	563.871	CABP4
chr11	67220085	C	564.446	CABP4
chr11	67220086	A	563.108	CABP4
chr11	67220087	C	563.734	CABP4
chr11	67220088	C	564.438	CABP4
chr11	67220089	A	562.231	CABP4
chr11	67220090	G	563.441	CABP4
chr11	67220091	G	565.207	CABP4
chr11	67220092	A	562.175	CABP4
chr11	67220093	A	551.78	CABP4
chr11	67220094	G	564.129	CABP4
chr11	67220095	A	556.667	CABP4
chr11	67220096	C	559.801	CABP4
chr11	67220097	C	559.702	CABP4
chr11	67220098	G	561.296	CABP4
chr11	67220099	T	553.538	CABP4
chr11	67220100	G	561.548	CABP4
chr11	67220101	T	560.148	CABP4
chr11	67220102	C	560.882	CABP4
chr11	67220103	C	559.129	CABP4
chr11	67220104	C	560.653	CABP4
chr11	67220105	A	559.239	CABP4
chr11	67220106	G	560.89	CABP4
chr11	67220107	C	559.497	CABP4
chr11	67220108	C	560.906	CABP4
chr11	67220109	A	548.817	CABP4
chr11	67220110	C	556.28	CABP4
chr11	67220111	C	557.298	CABP4
chr11	67220112	T	539.228	CABP4
chr11	67220113	T	540.403	CABP4
chr11	67220114	G	561.952	CABP4
chr11	67220115	G	561.465	CABP4
chr11	67220116	G	561.395	CABP4
chr11	67220117	G	560.903	CABP4
chr11	67220118	G	561.78	CABP4
chr11	67220119	T	557.648	CABP4
chr11	67220120	A	544.699	CABP4
chr11	67220121	G	561.715	CABP4
chr11	67220122	G	562.113	CABP4
chr11	67220123	A	559.758	CABP4
chr11	67220124	G	561.288	CABP4
chr11	67220125	T	560.086	CABP4
chr11	67220126	C	558.594	CABP4
chr11	67220127	C	558.653	CABP4
chr11	67220128	T	559.032	CABP4
chr11	67220129	C	558.597	CABP4
chr11	67220130	A	555.82	CABP4
chr11	67220131	T	556.895	CABP4
chr11	67220132	C	558.766	CABP4
chr11	67220133	A	556.027	CABP4
chr11	67220134	T	559.478	CABP4
chr11	67220135	C	559.667	CABP4
chr11	67220136	A	551.621	CABP4
chr11	67220137	A	552.618	CABP4
chr11	67220138	G	556.634	CABP4
chr11	67222805	A	123.22	CABP4
chr11	67222806	A	123.226	CABP4
chr11	67222807	G	126.035	CABP4
chr11	67222808	A	125.263	CABP4
chr11	67222809	G	126.379	CABP4
chr11	67222810	T	123.301	CABP4
chr11	67222811	G	126.145	CABP4
chr11	67222812	G	126.626	CABP4
chr11	67222813	G	126.64	CABP4
chr11	67222814	G	126.586	CABP4
chr11	67222815	G	127.204	CABP4
chr11	67222816	T	126.844	CABP4
chr11	67222817	G	127.105	CABP4
chr11	67222818	C	126.782	CABP4
chr11	67222819	A	126.384	CABP4
chr11	67222820	T	126.161	CABP4
chr11	67222821	A	125.608	CABP4
chr11	67222822	A	125.758	CABP4
chr11	67222823	G	125.669	CABP4
chr11	67222824	C	127.183	CABP4
chr11	67222825	A	127.239	CABP4
chr11	67222826	G	126.909	CABP4
chr11	67222827	C	126.554	CABP4
chr11	67222828	T	124.169	CABP4
chr11	67222829	T	124.935	CABP4
chr11	67222830	T	125.675	CABP4
chr11	67222831	A	125.78	CABP4
chr11	67222832	T	126.366	CABP4
chr11	67222833	G	127.062	CABP4
chr11	67222834	G	126.742	CABP4
chr11	67222835	G	126.909	CABP4
chr11	67222836	T	127.196	CABP4
chr11	67222837	C	127.118	CABP4
chr11	67222838	C	126.882	CABP4
chr11	67222839	T	126.374	CABP4
chr11	67222840	G	127.185	CABP4
chr11	67222841	A	126.116	CABP4
chr11	67222842	A	126.309	CABP4
chr11	67222843	A	126.664	CABP4
chr11	67222844	G	126.718	CABP4
chr11	67222845	C	126.892	CABP4
chr11	67222846	C	126.745	CABP4
chr11	67222847	A	124.605	CABP4
chr11	67222848	A	124.766	CABP4
chr11	67222849	G	126.664	CABP4
chr11	67222850	G	126.473	CABP4
chr11	67222851	G	127.062	CABP4
chr11	67222852	T	125.898	CABP4
chr11	67222853	G	127.427	CABP4
chr11	67222854	C	127.013	CABP4
chr11	67222855	C	126.511	CABP4
chr11	67222856	C	126.637	CABP4
chr11	67222857	A	124.207	CABP4
chr11	67222858	G	127.148	CABP4
chr11	67222859	G	126.742	CABP4
chr11	67222860	G	126.895	CABP4
chr11	67222861	G	127.177	CABP4
chr11	67222862	T	122.503	CABP4
chr11	67222863	G	127.333	CABP4
chr11	67222864	T	126.349	CABP4
chr11	67222865	G	126.766	CABP4
chr11	67222866	G	127.234	CABP4
chr11	67222867	T	125.355	CABP4
chr11	67222868	G	127.478	CABP4
chr11	67222869	T	126.277	CABP4
chr11	67222870	C	126.487	CABP4
chr11	67222871	T	126.032	CABP4
chr11	67222872	C	126.841	CABP4
chr11	67222873	T	125.93	CABP4
chr11	67222874	G	127.513	CABP4
chr11	67222875	A	126.444	CABP4
chr11	67222876	G	127.21	CABP4
chr11	67222877	C	126.508	CABP4
chr11	67222878	C	125.944	CABP4
chr11	67222879	C	126.608	CABP4
chr11	67222880	T	125.016	CABP4
chr11	67222881	G	126.922	CABP4
chr11	67222882	T	124.575	CABP4
chr11	67222883	T	124.704	CABP4
chr11	67222884	A	124.556	CABP4
chr11	67222885	T	124.25	CABP4
chr11	67222886	C	126.871	CABP4
chr11	67222887	C	126.457	CABP4
chr11	67222888	C	127.169	CABP4
chr11	67222889	T	126.323	CABP4
chr11	67222890	C	126.89	CABP4
chr11	67222891	C	126.817	CABP4
chr11	67222892	C	126.694	CABP4
chr11	67222893	C	126.532	CABP4
chr11	67222894	C	126.801	CABP4
chr11	67222895	A	113.745	CABP4
chr11	67222896	T	121.169	CABP4
chr11	67222897	G	126.532	CABP4
chr11	67222898	A	125.806	CABP4
chr11	67222899	C	126.935	CABP4
chr11	67222900	C	126.96	CABP4
chr11	67222901	A	119.739	CABP4
chr11	67222902	C	127.054	CABP4
chr11	67222903	A	120.911	CABP4
chr11	67222904	G	127.156	CABP4
chr11	67222905	A	125.96	CABP4
chr11	67222906	G	127.298	CABP4
chr11	67222907	C	127.715	CABP4
chr11	67222908	A	127.688	CABP4
chr11	67222909	G	127.995	CABP4
chr11	67222910	G	128.153	CABP4
chr11	67222911	C	127.379	CABP4
chr11	67222912	A	125.546	CABP4
chr11	67222913	A	124.817	CABP4
chr11	67222914	G	128.263	CABP4
chr11	67222915	G	127.315	CABP4
chr11	67222916	G	127.411	CABP4
chr11	67222917	G	127.54	CABP4
chr11	67222918	G	127.419	CABP4
chr11	67222919	C	126.86	CABP4
chr11	67222920	A	126.651	CABP4
chr11	67222921	G	127.454	CABP4
chr11	67222922	C	126.887	CABP4
chr11	67222923	A	125.473	CABP4
chr11	67222924	G	127.148	CABP4
chr11	67222925	G	85.3602	CABP4
chr11	67222926	G	85.7258	CABP4
chr11	67222927	C	85.3548	CABP4
chr11	67222928	C	94.0484	CABP4
chr11	67222929	C	94.1263	CABP4
chr11	67222930	A	93.9435	CABP4
chr11	67222931	A	92.7608	CABP4
chr11	67222932	A	89.5753	CABP4
chr11	67222933	T	93.836	CABP4
chr11	67222934	C	94.4113	CABP4
chr11	67222935	T	91.75	CABP4
chr11	67222936	G	94.4328	CABP4
chr11	67222937	G	94.7016	CABP4
chr11	67222938	C	95.828	CABP4
chr11	67222939	C	96.3253	CABP4
chr11	67222940	A	96.3925	CABP4
chr11	67222941	T	95.0941	CABP4
chr11	67222942	T	94.6855	CABP4
chr11	67222943	G	97.1774	CABP4
chr11	67222944	G	97.0269	CABP4
chr11	67222945	C	96.6371	CABP4
chr11	67222946	C	96.5833	CABP4
chr11	67222947	G	97.0753	CABP4
chr11	67222948	T	95.8038	CABP4
chr11	67222949	C	96.8253	CABP4
chr11	67222950	A	96.8468	CABP4
chr11	67222951	G	95.9866	CABP4
chr11	67222952	A	94.8441	CABP4
chr11	67222953	A	93.5511	CABP4
chr11	67222954	G	95.586	CABP4
chr11	67222955	C	95.6747	CABP4
chr11	67222956	C	115.151	CABP4
chr11	67222957	C	114.903	CABP4
chr11	67222958	C	114.868	CABP4
chr11	67222959	C	115.247	CABP4
chr11	67222960	T	114.035	CABP4
chr11	67222961	G	115.422	CABP4
chr11	67222962	C	115.301	CABP4
chr11	67222963	G	115.71	CABP4
chr11	67222964	G	115.497	CABP4
chr11	67222965	G	115.602	CABP4
chr11	67222966	G	115.433	CABP4
chr11	67222967	G	115.422	CABP4
chr11	67222968	T	115.065	CABP4
chr11	67222969	T	115.022	CABP4
chr11	67222970	G	115.685	CABP4
chr11	67222971	T	115.487	CABP4
chr11	67222972	G	115.672	CABP4
chr11	67222973	A	115.309	CABP4
chr11	67222974	C	115.527	CABP4
chr11	67222975	T	115.683	CABP4
chr11	67222976	C	115.317	CABP4
chr11	67222977	C	44.1129	CABP4
chr11	67222978	C	44.3737	CABP4
chr11	67222979	A	44.3522	CABP4
chr11	67222980	A	44.0806	CABP4
chr11	67222981	G	49.1828	CABP4
chr11	67222982	A	49.0941	CABP4
chr11	67222983	G	49.5027	CABP4
chr11	67222984	T	49.3575	CABP4
chr11	67222985	G	49.5	CABP4
chr11	67222986	A	49.1855	CABP4
chr11	67222987	T	49.3226	CABP4
chr11	67222988	G	49.4651	CABP4
chr11	67222989	C	49.5753	CABP4
chr11	67222990	A	49.3333	CABP4
chr11	67222991	G	49.422	CABP4
chr11	67222992	A	49.2742	CABP4
chr11	67222993	G	49.5188	CABP4
chr11	67222994	G	49.3817	CABP4
chr11	67222995	A	49.6425	CABP4
chr11	67222996	G	49.1613	CABP4
chr11	67222997	C	48.9624	CABP4
chr11	67222998	C	48.8118	CABP4
chr11	67222999	C	48.1532	CABP4
chr11	67223000	C	55.6989	CABP4
chr11	67223001	C	55.6962	CABP4
chr11	67223002	G	55.6586	CABP4
chr11	67223003	T	54.8952	CABP4
chr11	67223004	T	55.336	CABP4
chr11	67223005	G	50.836	CABP4
chr11	67223006	A	50.8522	CABP4
chr11	67223007	C	50.9677	CABP4
chr11	67223008	C	50.7177	CABP4
chr11	67223009	A	50.4113	CABP4
chr11	67223010	G	50.9167	CABP4
chr11	67223011	G	50.7769	CABP4
chr11	67223012	A	50.9677	CABP4
chr11	67223013	A	48.4516	CABP4
chr11	67223014	G	50.9731	CABP4
chr11	67223015	A	50.379	CABP4
chr11	67223016	G	51.0054	CABP4
chr11	67223017	G	50.7581	CABP4
chr11	67223018	A	51.1425	CABP4
chr11	67223019	G	51.0323	CABP4
chr11	67223020	C	51.1425	CABP4
chr11	67223021	A	50.7688	CABP4
chr11	67223022	A	48.5296	CABP4
chr11	67223023	G	50.8118	CABP4
chr11	67223024	A	50.2339	CABP4
chr11	67223025	A	49.9462	CABP4
chr11	67223026	G	50.371	CABP4
chr11	67223027	G	50.2554	CABP4
chr11	67223028	A	42.5457	CABP4
chr11	67223029	G	42.5242	CABP4
chr11	67223030	A	42.4059	CABP4
chr11	67223031	G	157.495	CABP4
chr11	67223032	G	157.108	CABP4
chr11	67223033	G	157.212	CABP4
chr11	67223034	G	157.425	CABP4
chr11	67223035	G	157.382	CABP4
chr11	67223036	C	158.341	CABP4
chr11	67223037	T	158.237	CABP4
chr11	67223038	C	158.097	CABP4
chr11	67223039	C	157.895	CABP4
chr11	67223040	G	161.452	CABP4
chr11	67223041	A	162.048	CABP4
chr11	67223042	G	161.454	CABP4
chr11	67223043	G	161.204	CABP4
chr11	67223044	G	161.261	CABP4
chr11	67223045	T	161.25	CABP4
chr11	67223046	C	162.075	CABP4
chr11	67223047	T	161.339	CABP4
chr11	67223048	C	161.849	CABP4
chr11	67223049	G	160.204	CABP4
chr11	67223050	A	161.148	CABP4
chr11	67223051	A	161.285	CABP4
chr11	67223052	A	161.28	CABP4
chr11	67223053	G	161.446	CABP4
chr11	67223054	C	162.355	CABP4
chr11	67223055	G	161.473	CABP4
chr11	67223056	C	162.403	CABP4
chr11	67223057	A	162.352	CABP4
chr11	67223058	C	162.583	CABP4
chr11	67223059	T	161.852	CABP4
chr11	67223060	G	161.616	CABP4
chr11	67223061	G	161.371	CABP4
chr11	67223062	C	162.371	CABP4
chr11	67223063	A	162.46	CABP4
chr11	67223064	G	161.946	CABP4
chr11	67223065	C	162.32	CABP4
chr11	67223066	T	161.199	CABP4
chr11	67223067	C	162.223	CABP4
chr11	67223068	T	160.766	CABP4
chr11	67223069	G	161.551	CABP4
chr11	67223070	G	161.387	CABP4
chr11	67223071	G	161.379	CABP4
chr11	67223072	G	161.656	CABP4
chr11	67223073	A	162.048	CABP4
chr11	67223074	G	162.054	CABP4
chr11	67223075	C	199.438	CABP4
chr11	67223076	A	199.032	CABP4
chr11	67223077	G	198.804	CABP4
chr11	67223078	A	198.228	CABP4
chr11	67223079	C	199.285	CABP4
chr11	67223080	A	196.728	CABP4
chr11	67223081	G	198.828	CABP4
chr11	67223082	G	198.519	CABP4
chr11	67223083	C	199.132	CABP4
chr11	67223084	C	198.927	CABP4
chr11	67223085	C	198.984	CABP4
chr11	67223086	C	199.374	CABP4
chr11	67223087	G	199.013	CABP4
chr11	67223088	A	199.247	CABP4
chr11	67223089	G	198.637	CABP4
chr11	67223090	G	199.148	CABP4
chr11	67223091	C	200.11	CABP4
chr11	67223092	C	200.078	CABP4
chr11	67223093	C	199.753	CABP4
chr11	67223094	C	200.151	CABP4
chr11	67223095	G	199.204	CABP4
chr11	67223096	G	198.788	CABP4
chr11	67223097	G	199.183	CABP4
chr11	67223098	G	199.43	CABP4
chr11	67223099	A	197.535	CABP4
chr11	67223100	G	199.651	CABP4
chr11	67223101	C	200.185	CABP4
chr11	67223102	A	198.599	CABP4
chr11	67223103	G	199.457	CABP4
chr11	67223104	C	200.29	CABP4
chr11	67223105	A	199.183	CABP4
chr11	67223106	A	193.669	CABP4
chr11	67223107	T	199.492	CABP4
chr11	67223108	A	200.793	CABP4
chr11	67223109	A	199.952	CABP4
chr11	67223110	C	201.874	CABP4
chr11	67223111	C	201.895	CABP4
chr11	67223112	C	202.159	CABP4
chr11	67223113	T	201.121	CABP4
chr11	67223114	C	202.339	CABP4
chr11	67223115	C	201.675	CABP4
chr11	67223116	C	201.949	CABP4
chr11	67223117	A	201.099	CABP4
chr11	67223118	G	201.056	CABP4
chr11	67223119	C	201.852	CABP4
chr11	67223120	A	200.551	CABP4
chr11	67223121	C	202.059	CABP4
chr11	67223122	T	200.468	CABP4
chr11	67223123	G	200.185	CABP4
chr11	67223124	G	200.723	CABP4
chr11	67223125	A	201.175	CABP4
chr11	67223126	G	201	CABP4
chr11	67223127	A	201.191	CABP4
chr11	67223128	G	201.427	CABP4
chr11	67223129	G	200.282	CABP4
chr11	67223130	G	200.847	CABP4
chr11	67223131	G	201.444	CABP4
chr11	67223132	C	202.124	CABP4
chr11	67223133	C	201.968	CABP4
chr11	67223134	G	201.454	CABP4
chr11	67223135	G	200.997	CABP4
chr11	67223136	C	202.247	CABP4
chr11	67223137	G	201.583	CABP4
chr11	67223138	G	200.82	CABP4
chr11	67223139	G	201.358	CABP4
chr11	67223140	C	202.132	CABP4
chr11	67223141	G	201.441	CABP4
chr11	67223142	C	202.632	CABP4
chr11	67223143	A	197.849	CABP4
chr11	67223144	C	197.962	CABP4
chr11	67223145	C	197.715	CABP4
chr11	67223146	C	197.573	CABP4
chr11	67223147	C	197.282	CABP4
chr11	67223148	C	198.124	CABP4
chr11	67223149	T	197.379	CABP4
chr11	67223150	G	198.489	CABP4
chr11	67223151	C	198.449	CABP4
chr11	67223152	A	197.538	CABP4
chr11	67223153	T	185.04	CABP4
chr11	67223154	C	186.008	CABP4
chr11	67223155	C	187.239	CABP4
chr11	67223156	C	192.726	CABP4
chr11	67223157	C	195.914	CABP4
chr11	67223158	T	206.884	CABP4
chr11	67223159	G	208.298	CABP4
chr11	67223160	G	208.228	CABP4
chr11	67223161	G	208.57	CABP4
chr11	67223162	C	207.492	CABP4
chr11	67223163	C	207.812	CABP4
chr11	67223164	G	208.331	CABP4
chr11	67223165	G	208.409	CABP4
chr11	67223166	C	207.169	CABP4
chr11	67223167	C	207.199	CABP4
chr11	67223168	T	206.083	CABP4
chr11	67223169	C	205.215	CABP4
chr11	67223170	T	203.831	CABP4
chr11	67223171	T	205.981	CABP4
chr11	67223172	C	206.605	CABP4
chr11	67223173	T	206.944	CABP4
chr11	67223174	C	206.258	CABP4
chr11	67223175	G	206.839	CABP4
chr11	67223176	C	206.164	CABP4
chr11	67223177	C	206.516	CABP4
chr11	67223178	A	205.489	CABP4
chr11	67223179	G	431.113	CABP4
chr11	67223180	T	430.694	CABP4
chr11	67223181	C	410.868	CABP4
chr11	67223182	C	410.159	CABP4
chr11	67223183	C	411.075	CABP4
chr11	67223184	A	409.901	CABP4
chr11	67223185	C	410.484	CABP4
chr11	67223186	C	410.444	CABP4
chr11	67223187	G	418.433	CABP4
chr11	67223188	A	419.688	CABP4
chr11	67223189	C	418.024	CABP4
chr11	67223190	A	416.315	CABP4
chr11	67223191	T	416.685	CABP4
chr11	67223192	C	418.761	CABP4
chr11	67223193	G	418.524	CABP4
chr11	67223194	T	418.667	CABP4
chr11	67223195	C	418.578	CABP4
chr11	67223196	C	417.806	CABP4
chr11	67223197	T	418.008	CABP4
chr11	67223198	G	419.102	CABP4
chr11	67223199	A	419.798	CABP4
chr11	67223200	C	419.634	CABP4
chr11	67223201	T	418.382	CABP4
chr11	67223202	C	418.656	CABP4
chr11	67223203	C	416.288	CABP4
chr11	67223204	C	417.218	CABP4
chr11	67223205	T	415.387	CABP4
chr11	67223206	G	410.54	CABP4
chr11	67223207	C	411.47	CABP4
chr11	67223208	A	411.102	CABP4
chr11	67223209	C	411.61	CABP4
chr11	67223210	G	410.728	CABP4
chr11	67223211	A	409.624	CABP4
chr11	67223212	C	410.933	CABP4
chr11	67223213	G	410.559	CABP4
chr11	67223214	C	410.809	CABP4
chr11	67223215	T	408.879	CABP4
chr11	67223216	G	411.151	CABP4
chr11	67223217	C	411.306	CABP4
chr11	67223218	T	411.941	CABP4
chr11	67223219	C	411.454	CABP4
chr11	67223220	A	409.129	CABP4
chr11	67223221	G	410.987	CABP4
chr11	67223222	A	406.981	CABP4
chr11	67223223	G	410.476	CABP4
chr11	67223224	G	407.64	CABP4
chr11	67223225	A	403.446	CABP4
chr11	67223226	C	402.21	CABP4
chr11	67223227	A	397.086	CABP4
chr11	67223228	T	401.239	CABP4
chr11	67223229	A	398.715	CABP4
chr11	67223230	C	401.704	CABP4
chr11	67223231	G	402.341	CABP4
chr11	67223232	G	402.487	CABP4
chr11	67223233	G	403.022	CABP4
chr11	67223234	C	404.234	CABP4
chr11	67223235	C	404.067	CABP4
chr11	67223236	C	403.551	CABP4
chr11	67223237	C	401.185	CABP4
chr11	67223238	T	395.489	CABP4
chr11	67223239	G	401.551	CABP4
chr11	67223240	C	400.903	CABP4
chr11	67223241	T	403.301	CABP4
chr11	67223242	C	402.976	CABP4
chr11	67223243	A	402.091	CABP4
chr11	67223244	A	391.417	CABP4
chr11	67223245	T	401.097	CABP4
chr11	67223246	C	401.965	CABP4
chr11	67223247	G	401.28	CABP4
chr11	67223248	A	399.651	CABP4
chr11	67223249	G	401.293	CABP4
chr11	67223250	T	403.113	CABP4
chr11	67223251	C	395.761	CABP4
chr11	67223252	T	397.129	CABP4
chr11	67223253	T	399.844	CABP4
chr11	67223254	C	398.911	CABP4
chr11	67223255	G	401.54	CABP4
chr11	67223256	G	285.766	CABP4
chr11	67223257	G	283.933	CABP4
chr11	67223258	A	280.852	CABP4
chr11	67223259	A	223.097	CABP4
chr11	67223260	G	286.003	CABP4
chr11	67223261	G	283.852	CABP4
chr11	67223262	T	279.798	CABP4
chr11	67223263	T	286.169	CABP4
chr11	67223264	A	273.328	CABP4
chr11	67223265	G	284.78	CABP4
chr11	67223266	G	284	CABP4
chr11	67223267	T	284.801	CABP4
chr11	67223268	G	284.667	CABP4
chr11	67223269	G	282.46	CABP4
chr11	67223270	G	283.081	CABP4
chr11	67223271	A	283.105	CABP4
chr11	67223272	C	281.839	CABP4
chr11	67223273	C	278.868	CABP4
chr11	67223274	T	273.497	CABP4
chr11	67223275	G	267.358	CABP4
chr11	67223276	G	262.497	CABP4
chr11	67223277	A	257.516	CABP4
chr11	67223278	T	246.481	CABP4
chr11	67223279	T	261.126	CABP4
chr11	67223280	G	264.116	CABP4
chr11	67223557	T	118.608	CABP4
chr11	67223558	G	119.965	CABP4
chr11	67223559	G	119.659	CABP4
chr11	67223560	G	120.073	CABP4
chr11	67223561	G	120.148	CABP4
chr11	67223562	C	120.376	CABP4
chr11	67223563	T	119.677	CABP4
chr11	67223564	G	120.145	CABP4
chr11	67223565	G	119.788	CABP4
chr11	67223566	G	120.078	CABP4
chr11	67223567	C	120.204	CABP4
chr11	67223568	C	119.769	CABP4
chr11	67223569	C	120.344	CABP4
chr11	67223570	T	118.511	CABP4
chr11	67223571	G	120.134	CABP4
chr11	67223572	C	120.175	CABP4
chr11	67223573	C	119.831	CABP4
chr11	67223574	C	120.054	CABP4
chr11	67223575	A	118.933	CABP4
chr11	67223576	G	119.868	CABP4
chr11	67223577	G	119.849	CABP4
chr11	67223578	C	119.89	CABP4
chr11	67223579	C	120.094	CABP4
chr11	67223580	A	119.169	CABP4
chr11	67223581	A	118.785	CABP4
chr11	67223582	C	119.772	CABP4
chr11	67223583	A	117.962	CABP4
chr11	67223584	T	116.269	CABP4
chr11	67223585	G	119.849	CABP4
chr11	67223586	A	119.551	CABP4
chr11	67223587	G	119.866	CABP4
chr11	67223588	C	119.632	CABP4
chr11	67223589	A	118	CABP4
chr11	67223590	G	119.788	CABP4
chr11	67223591	G	119.793	CABP4
chr11	67223592	G	119.699	CABP4
chr11	67223593	G	119.96	CABP4
chr11	67223594	A	119.094	CABP4
chr11	67223595	T	119	CABP4
chr11	67223596	G	119.989	CABP4
chr11	67223597	A	118.325	CABP4
chr11	67223598	A	117.782	CABP4
chr11	67223599	G	119.527	CABP4
chr11	67223600	G	119.704	CABP4
chr11	67223601	A	119.952	CABP4
chr11	67223602	G	119.978	CABP4
chr11	67223603	G	119.812	CABP4
chr11	67223604	A	119.573	CABP4
chr11	67223605	A	108.532	CABP4
chr11	67223606	G	119.812	CABP4
chr11	67223607	G	119.683	CABP4
chr11	67223608	A	119.272	CABP4
chr11	67223609	T	119.476	CABP4
chr11	67223610	G	120.185	CABP4
chr11	67223611	A	119.401	CABP4
chr11	67223612	C	120.038	CABP4
chr11	67223613	A	119.194	CABP4
chr11	67223614	G	119.909	CABP4
chr11	67223615	A	118.694	CABP4
chr11	67223616	G	119.532	CABP4
chr11	67223617	C	119.801	CABP4
chr11	67223618	C	119.892	CABP4
chr11	67223619	G	120.019	CABP4
chr11	67223620	T	118.812	CABP4
chr11	67223621	G	120.102	CABP4
chr11	67223622	G	119.944	CABP4
chr11	67223623	C	120.083	CABP4
chr11	67223624	T	119.207	CABP4
chr11	67223625	G	119.987	CABP4
chr11	67223626	G	119.992	CABP4
chr11	67223627	C	119.876	CABP4
chr11	67223628	C	119.712	CABP4
chr11	67223629	C	119.989	CABP4
chr11	67223630	T	119.027	CABP4
chr11	67223631	G	119.691	CABP4
chr11	67223632	G	119.581	CABP4
chr11	67223633	G	119.605	CABP4
chr11	67223634	G	119.981	CABP4
chr11	67223635	A	119.516	CABP4
chr11	67223636	C	119.984	CABP4
chr11	67223637	A	118.866	CABP4
chr11	67223638	T	119.366	CABP4
chr11	67223639	C	119.685	CABP4
chr11	67223640	C	119.624	CABP4
chr11	67223641	T	119.745	CABP4
chr11	67223642	G	119.949	CABP4
chr11	67223643	G	120.347	CABP4
chr11	67223644	A	119.788	CABP4
chr11	67223645	C	120.099	CABP4
chr11	67223646	T	120.269	CABP4
chr11	67223647	C	120.188	CABP4
chr11	67223648	T	120.118	CABP4
chr11	67223649	C	120.022	CABP4
chr11	67223650	C	119.954	CABP4
chr11	67223651	C	119.874	CABP4
chr11	67223652	C	119.688	CABP4
chr11	67223653	C	119.849	CABP4
chr11	67223654	T	122.226	CABP4
chr11	67223655	G	123.874	CABP4
chr11	67223656	C	123.599	CABP4
chr11	67223657	A	123.382	CABP4
chr11	67223658	G	123.906	CABP4
chr11	67223659	G	124.126	CABP4
chr11	67223660	A	123.449	CABP4
chr11	67223661	C	123.543	CABP4
chr11	67223662	C	123.535	CABP4
chr11	67223663	G	124.148	CABP4
chr11	67223664	C	123.304	CABP4
chr11	67223665	G	124.03	CABP4
chr11	67223666	A	123.306	CABP4
chr11	67223667	A	122.228	CABP4
chr11	67223668	C	123.535	CABP4
chr11	67223669	T	123.535	CABP4
chr11	67223670	G	124.151	CABP4
chr11	67223671	G	124.177	CABP4
chr11	67223672	G	124.247	CABP4
chr11	67223673	C	123.723	CABP4
chr11	67223674	C	123.632	CABP4
chr11	67223675	C	123.468	CABP4
chr11	67223676	C	123.312	CABP4
chr11	67223677	G	87.7097	CABP4
chr11	67223678	A	93.8495	CABP4
chr11	67223679	G	95.2231	CABP4
chr11	67223680	G	95.3871	CABP4
chr11	67223681	A	94.9355	CABP4
chr11	67223682	G	95.2339	CABP4
chr11	67223683	C	93.6532	CABP4
chr11	67223684	T	94.9516	CABP4
chr11	67223685	A	93.6156	CABP4
chr11	67223686	G	95.1398	CABP4
chr11	67223687	A	94.4355	CABP4
chr11	67223688	C	94.5591	CABP4
chr11	67223689	G	95.5188	CABP4
chr11	67223690	G	95.543	CABP4
chr11	67223691	T	95.7608	CABP4
chr11	67223692	G	95.7419	CABP4
chr11	67223693	A	94.7769	CABP4
chr11	67223694	G	95.8925	CABP4
chr11	67223695	T	95.0833	CABP4
chr11	67223696	G	95.836	CABP4
chr11	67223697	G	95.8387	CABP4
chr11	67223698	C	94.9382	CABP4
chr11	67223699	T	94.7796	CABP4
chr11	67223700	C	92.4032	CABP4
chr11	67223701	T	93.7957	CABP4
chr11	67223702	T	75.379	CABP4
chr11	67223703	G	75.7796	CABP4
chr11	67223704	C	77.6022	CABP4
chr11	67223705	T	78.9355	CABP4
chr11	67223706	G	83.9059	CABP4
chr11	67223707	C	83.3495	CABP4
chr11	67223708	T	83.5645	CABP4
chr11	67223709	G	83.9328	CABP4
chr11	67223750	T	165.013	CABP4
chr11	67223751	T	163	CABP4
chr11	67223752	G	164.634	CABP4
chr11	67223753	A	122.707	CABP4
chr11	67223754	C	124.392	CABP4
chr11	67223755	C	124.215	CABP4
chr11	67223756	T	123.556	CABP4
chr11	67223757	C	124.677	CABP4
chr11	67223758	C	123.675	CABP4
chr11	67223759	C	124.417	CABP4
chr11	67223760	T	121.433	CABP4
chr11	67223761	C	124.669	CABP4
chr11	67223762	C	123.739	CABP4
chr11	67223763	T	123.401	CABP4
chr11	67223764	C	124.621	CABP4
chr11	67223765	C	124.285	CABP4
chr11	67223766	A	124.226	CABP4
chr11	67223767	C	124.094	CABP4
chr11	67223768	A	123.723	CABP4
chr11	67223769	G	120.925	CABP4
chr11	67223770	A	123.788	CABP4
chr11	67223771	G	122.11	CABP4
chr11	67223772	C	117.675	CABP4
chr11	67223773	T	116.11	CABP4
chr11	67223774	T	115.403	CABP4
chr11	67223775	C	104.134	CABP4
chr11	67223776	A	103.172	CABP4
chr11	67223777	G	103.263	CABP4
chr11	67223778	G	260.258	CABP4
chr11	67223779	C	263.699	CABP4
chr11	67223780	C	263.414	CABP4
chr11	67223781	G	260.145	CABP4
chr11	67223782	C	263.86	CABP4
chr11	67223783	C	260.019	CABP4
chr11	67223784	T	251.54	CABP4
chr11	67223785	T	255.734	CABP4
chr11	67223786	C	263.274	CABP4
chr11	67223787	G	259.613	CABP4
chr11	67223788	A	261.61	CABP4
chr11	67223789	G	260.79	CABP4
chr11	67223790	G	262.624	CABP4
chr11	67223791	A	263.228	CABP4
chr11	67223792	G	264.554	CABP4
chr11	67223793	T	257.223	CABP4
chr11	67223794	T	260.446	CABP4
chr11	67223795	T	260.573	CABP4
chr11	67223796	G	262.61	CABP4
chr11	67223797	A	267.188	CABP4
chr11	67223798	C	265.495	CABP4
chr11	67223799	A	262.048	CABP4
chr11	67223800	C	265.841	CABP4
chr11	67223801	T	257.11	CABP4
chr11	67223802	G	262.839	CABP4
chr11	67223803	A	265.191	CABP4
chr11	67223804	C	265.18	CABP4
chr11	67223805	C	282.059	CABP4
chr11	67223806	G	280.185	CABP4
chr11	67223807	T	277.126	CABP4
chr11	67223808	G	281.065	CABP4
chr11	67223809	A	282.742	CABP4
chr11	67223810	C	283.457	CABP4
chr11	67223811	G	281.274	CABP4
chr11	67223812	G	279.793	CABP4
chr11	67223813	C	283.906	CABP4
chr11	67223814	T	282.172	CABP4
chr11	67223815	A	276.519	CABP4
chr11	67223816	C	284.613	CABP4
chr11	67223817	A	282.694	CABP4
chr11	67223818	T	280.038	CABP4
chr11	67223819	C	282.989	CABP4
chr11	67223820	A	282.747	CABP4
chr11	67223821	G	279.323	CABP4
chr11	67223822	C	282.285	CABP4
chr11	67223823	C	283.581	CABP4
chr11	67223824	A	281.285	CABP4
chr11	67223825	C	283.836	CABP4
chr11	67223826	C	283.078	CABP4
chr11	67223827	G	280.944	CABP4
chr11	67223828	G	355.142	CABP4
chr11	67223829	G	356.207	CABP4
chr11	67223830	A	359.075	CABP4
chr11	67223831	G	357.589	CABP4
chr11	67223832	C	358.18	CABP4
chr11	67223833	T	352.497	CABP4
chr11	67223834	G	356.086	CABP4
chr11	67223835	G	353.411	CABP4
chr11	67223836	G	356.954	CABP4
chr11	67223837	T	357.731	CABP4
chr11	67223838	G	368.336	CABP4
chr11	67223839	A	368.067	CABP4
chr11	67223840	C	369.199	CABP4
chr11	67223841	T	367.473	CABP4
chr11	67223842	G	367.688	CABP4
chr11	67223843	C	367.825	CABP4
chr11	67223844	A	367.626	CABP4
chr11	67223845	T	363.304	CABP4
chr11	67223846	G	367.64	CABP4
chr11	67223847	C	367.798	CABP4
chr11	67223848	G	366.769	CABP4
chr11	67223849	G	367.532	CABP4
chr11	67223850	A	367.583	CABP4
chr11	67223851	C	367.489	CABP4
chr11	67223852	C	366.734	CABP4
chr11	67223853	C	368.513	CABP4
chr11	67223854	T	361.602	CABP4
chr11	67223855	G	364.804	CABP4
chr11	67223856	G	366.36	CABP4
chr11	67223857	G	366.874	CABP4
chr11	67223858	C	367.363	CABP4
chr11	67223859	T	366.737	CABP4
chr11	67223860	A	363.395	CABP4
chr11	67223861	C	368.895	CABP4
chr11	67223862	A	366.567	CABP4
chr11	67223863	T	363.513	CABP4
chr11	67223864	G	364.323	CABP4
chr11	67223865	C	368.032	CABP4
chr11	67223866	C	368.161	CABP4
chr11	67223867	C	368.669	CABP4
chr11	67223868	A	368.637	CABP4
chr11	67223869	C	369.024	CABP4
chr11	67223870	C	368.737	CABP4
chr11	67223871	G	367.567	CABP4
chr11	67223872	A	368.645	CABP4
chr11	67223873	G	366.97	CABP4
chr11	67223874	A	366.739	CABP4
chr11	67223875	T	364.997	CABP4
chr11	67223876	G	364.481	CABP4
chr11	67223877	G	365.965	CABP4
chr11	67223878	A	368.882	CABP4
chr11	67223879	G	366.763	CABP4
chr11	67223880	C	366.392	CABP4
chr11	67223881	T	367.134	CABP4
chr11	67223882	C	365.019	CABP4
chr11	67223883	C	361.769	CABP4
chr11	67223884	T	356.172	CABP4
chr11	67223885	G	363.941	CABP4
chr11	67223886	G	363.188	CABP4
chr11	67223887	A	364.185	CABP4
chr11	67223888	G	364.995	CABP4
chr11	67223889	G	362.653	CABP4
chr11	67223890	T	364.39	CABP4
chr11	67223891	C	364.72	CABP4
chr11	67223892	T	365.228	CABP4
chr11	67223893	C	365.046	CABP4
chr11	67223894	G	365.199	CABP4
chr11	67223895	C	364.844	CABP4
chr11	67223896	A	364.581	CABP4
chr11	67223897	G	365.298	CABP4
chr11	67223898	C	365.481	CABP4
chr11	67223899	A	365.258	CABP4
chr11	67223900	C	364.669	CABP4
chr11	67223901	A	358.946	CABP4
chr11	67223902	T	361.116	CABP4
chr11	67223903	C	351.887	CABP4
chr11	67223904	A	346.194	CABP4
chr11	67223905	A	346.298	CABP4
chr11	67223906	G	352.508	CABP4
chr11	67223907	A	342.22	CABP4
chr11	67223908	T	346.03	CABP4
chr11	67223909	G	352.113	CABP4
chr11	67223910	C	352.718	CABP4
chr11	67223911	G	352.624	CABP4
chr11	67223912	C	351.419	CABP4
chr11	67223913	A	351.094	CABP4
chr11	67223914	G	353.36	CABP4
chr11	67223915	T	351.089	CABP4
chr11	67223916	C	351.946	CABP4
chr11	67223917	A	350.578	CABP4
chr11	67223918	G	352.651	CABP4
chr11	67223919	T	349.167	CABP4
chr11	67223920	C	351.14	CABP4
chr11	67223921	A	350.476	CABP4
chr11	67223922	G	351.126	CABP4
chr11	67223923	G	350.462	CABP4
chr11	67223924	G	352.21	CABP4
chr11	67223925	A	351.038	CABP4
chr11	67223926	G	351.591	CABP4
chr11	67223927	C	350.137	CABP4
chr11	67223928	C	349.234	CABP4
chr11	67223929	C	350.54	CABP4
chr11	67223930	G	351.013	CABP4
chr11	67223931	C	343.417	CABP4
chr11	67223932	C	342.898	CABP4
chr11	67223933	C	343.858	CABP4
chr11	67225024	C	63.078	CABP4
chr11	67225025	A	63.0081	CABP4
chr11	67225026	C	62.9624	CABP4
chr11	67225027	T	199.019	CABP4
chr11	67225028	C	200.685	CABP4
chr11	67225029	T	198.199	CABP4
chr11	67225030	T	200.161	CABP4
chr11	67225031	C	199.739	CABP4
chr11	67225032	C	198.645	CABP4
chr11	67225033	T	196.333	CABP4
chr11	67225034	G	200.194	CABP4
chr11	67225035	G	199.944	CABP4
chr11	67225036	G	200.653	CABP4
chr11	67225037	T	200.935	CABP4
chr11	67225038	C	202.151	CABP4
chr11	67225039	T	201.93	CABP4
chr11	67225040	G	236.484	CABP4
chr11	67225041	C	236.349	CABP4
chr11	67225042	A	234.14	CABP4
chr11	67225043	G	236.739	CABP4
chr11	67225044	T	233.868	CABP4
chr11	67225045	G	236.715	CABP4
chr11	67225046	G	236.266	CABP4
chr11	67225047	G	236.366	CABP4
chr11	67225048	C	237.091	CABP4
chr11	67225049	G	236.349	CABP4
chr11	67225050	G	236.583	CABP4
chr11	67225051	C	236.667	CABP4
chr11	67225052	C	242.169	CABP4
chr11	67225053	G	242.782	CABP4
chr11	67225054	T	230.685	CABP4
chr11	67225055	G	243.188	CABP4
chr11	67225056	T	240.995	CABP4
chr11	67225057	G	242.895	CABP4
chr11	67225058	G	242.57	CABP4
chr11	67225059	A	242.898	CABP4
chr11	67225060	C	241.43	CABP4
chr11	67225061	T	234.237	CABP4
chr11	67225062	T	224.884	CABP4
chr11	67225063	T	238.091	CABP4
chr11	67225064	G	242.435	CABP4
chr11	67225065	A	240.169	CABP4
chr11	67225066	G	242.39	CABP4
chr11	67225067	G	242.035	CABP4
chr11	67225068	A	243.288	CABP4
chr11	67225069	G	242.793	CABP4
chr11	67225070	T	238.011	CABP4
chr11	67225071	T	237.798	CABP4
chr11	67225072	T	242.763	CABP4
chr11	67225073	G	242.599	CABP4
chr11	67225074	T	240.962	CABP4
chr11	67225075	A	242.352	CABP4
chr11	67225076	G	238.272	CABP4
chr11	67225077	A	239.371	CABP4
chr11	67225078	A	241.277	CABP4
chr11	67225079	C	241.538	CABP4
chr11	67225080	T	241.669	CABP4
chr11	67225081	G	242.188	CABP4
chr11	67225082	A	241.836	CABP4
chr11	67225083	T	242.07	CABP4
chr11	67225084	A	241.685	CABP4
chr11	67225085	G	239.817	CABP4
chr11	67225086	G	239.242	CABP4
chr11	67225087	C	242.462	CABP4
chr11	67225088	C	241.503	CABP4
chr11	67225089	C	242.315	CABP4
chr11	67225090	A	241.901	CABP4
chr11	67225091	A	237.073	CABP4
chr11	67225092	A	237.841	CABP4
chr11	67225093	G	241.952	CABP4
chr11	67225094	C	234.503	CABP4
chr11	67225095	T	233.285	CABP4
chr11	67225096	G	242.073	CABP4
chr11	67225097	A	220.414	CABP4
chr11	67225098	G	242.927	CABP4
chr11	67225099	G	242.452	CABP4
chr11	67225100	G	241.669	CABP4
chr11	67225101	A	228.524	CABP4
chr11	67225102	G	243.083	CABP4
chr11	67225103	G	241.755	CABP4
chr11	67225104	A	233.366	CABP4
chr11	67225105	G	239.691	CABP4
chr11	67225106	A	238.435	CABP4
chr11	67225107	C	234.728	CABP4
chr11	67225108	G	242.317	CABP4
chr11	67225109	G	242.726	CABP4
chr11	67225110	C	240.575	CABP4
chr11	67225111	G	242.575	CABP4
chr11	67225112	C	241.309	CABP4
chr11	67225113	A	239.989	CABP4
chr11	67225114	C	237.293	CABP4
chr11	67225115	A	228.683	CABP4
chr11	67225116	T	237.914	CABP4
chr11	67225117	G	242.086	CABP4
chr11	67225118	C	233.597	CABP4
chr11	67225119	T	234.911	CABP4
chr11	67225120	G	242.425	CABP4
chr11	67225121	G	241.868	CABP4
chr11	67225122	G	242.492	CABP4
chr11	67225123	G	242.478	CABP4
chr11	67225124	G	242.401	CABP4
chr11	67225125	T	239.288	CABP4
chr11	67225126	G	243.226	CABP4
chr11	67225127	C	237.965	CABP4
chr11	67225128	G	241.204	CABP4
chr11	67225129	A	228.167	CABP4
chr11	67225130	G	240.083	CABP4
chr11	67225131	A	231.508	CABP4
chr11	67225132	G	240.755	CABP4
chr11	67225133	C	227.508	CABP4
chr11	67225134	T	235.234	CABP4
chr11	67225135	G	240.516	CABP4
chr11	67225136	C	235.36	CABP4
chr11	67225137	G	239.258	CABP4
chr11	67225138	C	236.882	CABP4
chr11	67225139	A	197.565	CABP4
chr11	67225140	T	191.29	CABP4
chr11	67225141	C	190.169	CABP4
chr11	67225142	G	206.53	CABP4
chr11	67225143	C	203.93	CABP4
chr11	67225144	C	178.425	CABP4
chr11	67225145	T	205.718	CABP4
chr11	67225146	T	202.153	CABP4
chr11	67225147	C	204.992	CABP4
chr11	67225148	C	190.573	CABP4
chr11	67225149	G	203.121	CABP4
chr11	67225150	A	162.841	CABP4
chr11	67225151	G	203.035	CABP4
chr11	67225152	A	146.591	CABP4
chr11	67225153	G	151.949	CABP4
chr11	67225154	G	148.844	CABP4
chr11	67225155	T	146.874	CABP4
chr11	67225156	G	152.032	CABP4
chr11	67225157	C	117.594	CABP4
chr11	67225158	G	151.594	CABP4
chr11	67225159	G	145.247	CABP4
chr11	67225160	A	93.0591	CABP4
chr11	67225161	G	148.078	CABP4
chr11	67225162	T	146.597	CABP4
chr11	67225163	G	148.465	CABP4
chr11	67225164	T	141.919	CABP4
chr11	67225165	G	151.696	CABP4
chr11	67225166	G	147.984	CABP4
chr11	67225167	T	147.855	CABP4
chr11	67225168	G	147.422	CABP4
chr11	67225169	A	82.6317	CABP4
chr11	67225170	G	151.868	CABP4
chr11	67225171	G	148.995	CABP4
chr11	67225172	T	137.083	CABP4
chr11	67225173	G	152.048	CABP4
chr11	67225822	G	114.027	CABP4
chr11	67225823	A	114.659	CABP4
chr11	67225824	G	114.118	CABP4
chr11	67225825	C	114.03	CABP4
chr11	67225826	T	112.927	CABP4
chr11	67225827	T	113.46	CABP4
chr11	67225828	T	113.868	CABP4
chr11	67225829	G	113.565	CABP4
chr11	67225830	C	113.847	CABP4
chr11	67225831	G	115.035	CABP4
chr11	67225832	G	114.704	CABP4
chr11	67225833	G	114.97	CABP4
chr11	67225834	G	115.046	CABP4
chr11	67225835	A	115.747	CABP4
chr11	67225836	C	115.355	CABP4
chr11	67225837	C	115.016	CABP4
chr11	67225838	T	114.261	CABP4
chr11	67225839	T	115.083	CABP4
chr11	67225840	A	115.513	CABP4
chr11	67225841	G	115.121	CABP4
chr11	67225842	T	114.64	CABP4
chr11	67225843	T	114.605	CABP4
chr11	67225844	T	114.876	CABP4
chr11	67225845	G	115.207	CABP4
chr11	67225846	A	116.003	CABP4
chr11	67225847	C	115.567	CABP4
chr11	67225848	A	115.54	CABP4
chr11	67225849	G	115.285	CABP4
chr11	67225850	G	114.29	CABP4
chr11	67225851	G	114.774	CABP4
chr11	67225852	A	114.852	CABP4
chr11	67225853	C	115.484	CABP4
chr11	67225854	A	114.785	CABP4
chr11	67225855	G	115.191	CABP4
chr11	67225856	G	114.409	CABP4
chr11	67225857	G	115.003	CABP4
chr11	67225858	A	115.462	CABP4
chr11	67225859	T	114.059	CABP4
chr11	67225860	G	115.153	CABP4
chr11	67225861	G	114.616	CABP4
chr11	67225862	A	115.774	CABP4
chr11	67225863	C	115.573	CABP4
chr11	67225864	G	114.849	CABP4
chr11	67225865	A	115.398	CABP4
chr11	67225866	A	108.989	CABP4
chr11	67225867	T	114.608	CABP4
chr11	67225868	T	114.772	CABP4
chr11	67225869	A	114.901	CABP4
chr11	67225870	C	115.546	CABP4
chr11	67225871	G	114.177	CABP4
chr11	67225872	G	114.78	CABP4
chr11	67225873	T	115.129	CABP4
chr11	67225874	G	115.288	CABP4
chr11	67225875	G	114.785	CABP4
chr11	67225876	C	115.664	CABP4
chr11	67225877	G	114.925	CABP4
chr11	67225878	G	115.142	CABP4
chr11	67225879	A	115.645	CABP4
chr11	67225880	G	115.25	CABP4
chr11	67225881	C	115.487	CABP4
chr11	67225882	T	115.441	CABP4
chr11	67225883	G	115.21	CABP4
chr11	67225884	C	115.368	CABP4
chr11	67225885	G	114.935	CABP4
chr11	67225886	G	114.782	CABP4
chr11	67225887	G	115	CABP4
chr11	67225888	A	115.441	CABP4
chr11	67225889	G	115.376	CABP4
chr11	67225890	G	114.728	CABP4
chr11	67225891	C	115.659	CABP4
chr11	67225892	G	115.04	CABP4
chr11	67225893	G	115.078	CABP4
chr11	67225894	T	115.272	CABP4
chr11	67225895	A	113.774	CABP4
chr11	67225896	C	115.317	CABP4
chr11	67225897	C	115.446	CABP4
chr11	67225898	G	114.833	CABP4
chr11	67225899	G	114.968	CABP4
chr11	67225900	C	115.591	CABP4
chr11	67225901	T	115.417	CABP4
chr11	67225902	C	115.769	CABP4
chr11	67225903	T	115.591	CABP4
chr11	67225904	G	115.035	CABP4
chr11	67225905	C	115.234	CABP4
chr11	67225906	T	115.086	CABP4
chr11	67225907	C	114.478	CABP4
chr11	67225908	G	114.516	CABP4
chr11	67225909	G	114.554	CABP4
chr11	67225910	G	114.454	CABP4
chr11	67225911	G	115.094	CABP4
chr11	67225912	A	113.266	CABP4
chr11	67225913	G	114.887	CABP4
chr11	67225914	C	114.258	CABP4
chr11	67225915	C	114.581	CABP4
chr11	67225916	G	114.825	CABP4
chr11	67225917	C	114.645	CABP4
chr11	67225918	T	111.309	CABP4
chr11	67225919	G	114.731	CABP4
chr11	67225920	G	114.618	CABP4
chr11	67225921	C	114.53	CABP4
chr11	67225922	G	114.691	CABP4
chr11	67225923	G	114.417	CABP4
chr11	67225924	G	114.914	CABP4
chr11	67225925	T	116.083	CABP4
chr11	67225926	C	120.435	CABP4
chr11	67225927	C	122.175	CABP4
chr11	67225928	T	123.048	CABP4
chr11	67225929	G	123.43	CABP4
chr11	67225930	A	122.484	CABP4
chr11	67225931	G	123.538	CABP4
chr11	67225932	C	121.981	CABP4
chr11	67225933	T	122.161	CABP4
chr11	67225934	G	122.462	CABP4
chr11	67225935	G	122.817	CABP4
chr11	67225936	A	120.653	CABP4
chr11	67225937	C	121.637	CABP4
chr11	67225938	G	122.852	CABP4
chr11	67225939	A	121.637	CABP4
chr11	67225940	G	122.575	CABP4
chr11	67225941	A	120.726	CABP4
chr11	67225942	T	120.129	CABP4
chr11	67225943	G	122.567	CABP4
chr11	67225944	C	120.669	CABP4
chr11	67225945	T	121.234	CABP4
chr11	67225946	C	211.79	CABP4
chr11	67225947	C	215.78	CABP4
chr11	67225948	G	221.836	CABP4
chr11	67225949	A	221.309	CABP4
chr11	67225950	G	221.901	CABP4
chr11	67225951	A	220.497	CABP4
chr11	67225952	A	220.048	CABP4
chr11	67225953	G	222.011	CABP4
chr11	67225954	T	221.677	CABP4
chr11	67225955	G	221.478	CABP4
chr11	67225956	G	222.086	CABP4
chr11	67225957	A	221.484	CABP4
chr11	67225958	C	221.457	CABP4
chr11	67225959	C	221.487	CABP4
chr11	67225960	T	221.242	CABP4
chr11	67225961	C	221.906	CABP4
chr11	67225962	A	219.288	CABP4
chr11	67225963	A	214.497	CABP4
chr11	67225964	T	219.382	CABP4
chr11	67225965	G	222.099	CABP4
chr11	67225966	G	221.492	CABP4
chr11	67225967	G	221.605	CABP4
chr11	67225968	G	222.282	CABP4
chr11	67225969	A	365.043	CABP4
chr11	67225970	T	363.726	CABP4
chr11	67225971	G	365.702	CABP4
chr11	67225972	G	365.898	CABP4
chr11	67225973	C	369.374	CABP4
chr11	67225974	A	369.441	CABP4
chr11	67225975	C	369.659	CABP4
chr11	67225976	C	369.011	CABP4
chr11	67225977	G	369.215	CABP4
chr11	67225978	T	367.5	CABP4
chr11	67225979	A	368.629	CABP4
chr11	67225980	G	364.863	CABP4
chr11	67225981	A	369.82	CABP4
chr11	67225982	C	369.747	CABP4
chr11	67225983	T	365.153	CABP4
chr11	67225984	T	367.987	CABP4
chr11	67225985	T	367.761	CABP4
chr11	67225986	G	369.075	CABP4
chr11	67225987	A	368.616	CABP4
chr11	67225988	C	369.323	CABP4
chr11	67225989	G	367.573	CABP4
chr11	67225990	G	368.226	CABP4
chr11	67225991	T	367.204	CABP4
chr11	67225992	G	369.325	CABP4
chr11	67225993	A	369.847	CABP4
chr11	67225994	G	369.167	CABP4
chr11	67225995	T	368.433	CABP4
chr11	67225996	C	436.82	CABP4
chr11	67225997	T	436.457	CABP4
chr11	67225998	C	436.452	CABP4
chr11	67225999	C	435.836	CABP4
chr11	67226000	T	422.634	CABP4
chr11	67226001	T	434.984	CABP4
chr11	67226002	C	436.608	CABP4
chr11	67226003	C	435	CABP4
chr11	67226004	C	436.328	CABP4
chr11	67226005	G	435.688	CABP4
chr11	67226006	G	436.215	CABP4
chr11	67226007	A	438.688	CABP4
chr11	67226008	A	435.07	CABP4
chr11	67226009	A	436.879	CABP4
chr11	67226082	C	353.024	CABP4
chr11	67226083	C	354.812	CABP4
chr11	67226084	T	350.941	CABP4
chr11	67226085	G	355.202	CABP4
chr11	67226086	C	354.237	CABP4
chr11	67226087	C	353.113	CABP4
chr11	67226088	C	353.78	CABP4
chr11	67226089	T	334.583	CABP4
chr11	67226090	T	352.71	CABP4
chr11	67226091	C	355.5	CABP4
chr11	67226092	T	354.597	CABP4
chr11	67226093	C	355.761	CABP4
chr11	67226094	T	354.847	CABP4
chr11	67226095	C	354.887	CABP4
chr11	67226096	C	354.132	CABP4
chr11	67226097	C	354.124	CABP4
chr11	67226098	G	354.524	CABP4
chr11	67226099	C	353.973	CABP4
chr11	67226100	A	349.57	CABP4
chr11	67226101	G	354.914	CABP4
chr11	67226102	A	354.172	CABP4
chr11	67226103	G	355.444	CABP4
chr11	67226104	T	348.47	CABP4
chr11	67226105	T	347.651	CABP4
chr11	67226106	T	351.86	CABP4
chr11	67226107	G	355.613	CABP4
chr11	67226108	T	353.18	CABP4
chr11	67226109	G	355.508	CABP4
chr11	67226110	A	352.075	CABP4
chr11	67226111	T	352.304	CABP4
chr11	67226112	G	355.446	CABP4
chr11	67226113	A	349.669	CABP4
chr11	67226114	T	350.763	CABP4
chr11	67226115	G	355.078	CABP4
chr11	67226116	C	355.016	CABP4
chr11	67226117	T	354.046	CABP4
chr11	67226118	C	355.231	CABP4
chr11	67226119	T	353.282	CABP4
chr11	67226120	C	354.565	CABP4
chr11	67226121	C	353.97	CABP4
chr11	67226122	C	354.53	CABP4
chr11	67226123	G	354.761	CABP4
chr11	67226124	C	353.478	CABP4
chr11	67226125	C	354.258	CABP4
chr11	67226126	A	352.677	CABP4
chr11	67226127	C	354.747	CABP4
chr11	67226128	T	352.191	CABP4
chr11	67226129	G	355.683	CABP4
chr11	67226130	A	353.422	CABP4
chr11	67226131	G	354.048	CABP4
chr11	67226132	G	354.323	CABP4
chr11	67226133	C	353.457	CABP4
chr11	67226134	T	355.591	CABP4
chr11	67226135	C	353.524	CABP4
chr11	67226136	C	354.056	CABP4
chr11	67226137	A	351.556	CABP4
chr11	67226138	G	354.331	CABP4
chr11	67226139	G	355.648	CABP4
chr11	67226140	A	353.524	CABP4
chr11	67226141	G	354.626	CABP4
chr11	67226142	G	354.36	CABP4
chr11	67226143	G	355.454	CABP4
chr11	67226144	A	353.874	CABP4
chr11	67226145	A	348.36	CABP4
chr11	67226146	T	353.016	CABP4
chr11	67226147	A	352.43	CABP4
chr11	67226148	T	355.21	CABP4
chr11	67226149	C	354.465	CABP4
chr11	67226150	T	355.551	CABP4
chr11	86326682	T	829.215	ME3_rs1938932
chr11	119210021	A	561.683	C1QTNF5
chr11	119210022	G	561.481	C1QTNF5
chr11	119210023	C	560.866	C1QTNF5
chr11	119210024	T	562.492	C1QTNF5
chr11	119210025	C	561.919	C1QTNF5
chr11	119210026	A	559.204	C1QTNF5
chr11	119210027	C	561.116	C1QTNF5
chr11	119210028	T	560.328	C1QTNF5
chr11	119210029	T	549.992	C1QTNF5
chr11	119210030	T	560.309	C1QTNF5
chr11	119210031	G	561.374	C1QTNF5
chr11	119210032	C	560.667	C1QTNF5
chr11	119210033	A	560.36	C1QTNF5
chr11	119210034	G	562.363	C1QTNF5
chr11	119210035	T	558.056	C1QTNF5
chr11	119210036	G	561.575	C1QTNF5
chr11	119210037	G	559.417	C1QTNF5
chr11	119210038	G	560.489	C1QTNF5
chr11	119210039	C	488.188	C1QTNF5
chr11	119210040	A	484.699	C1QTNF5
chr11	119210041	C	486.798	C1QTNF5
chr11	119210042	T	488.882	C1QTNF5
chr11	119210043	A	484.602	C1QTNF5
chr11	119210044	A	485.457	C1QTNF5
chr11	119210045	G	487.304	C1QTNF5
chr11	119210046	C	486.895	C1QTNF5
chr11	119210047	A	487.685	C1QTNF5
chr11	119210048	A	480.591	C1QTNF5
chr11	119210049	A	485.409	C1QTNF5
chr11	119210050	G	484.965	C1QTNF5
chr11	119210051	A	484.874	C1QTNF5
chr11	119210052	C	487.032	C1QTNF5
chr11	119210053	T	487.094	C1QTNF5
chr11	119210054	G	487.293	C1QTNF5
chr11	119210055	G	486.718	C1QTNF5
chr11	119210056	G	487.266	C1QTNF5
chr11	119210057	G	488.406	C1QTNF5
chr11	119210058	A	488.409	C1QTNF5
chr11	119210059	G	489.304	C1QTNF5
chr11	119210060	C	486.954	C1QTNF5
chr11	119210061	T	487.07	C1QTNF5
chr11	119210062	G	488.258	C1QTNF5
chr11	119210063	T	485.941	C1QTNF5
chr11	119210064	G	488.226	C1QTNF5
chr11	119210065	C	483.159	C1QTNF5
chr11	119210066	C	485.097	C1QTNF5
chr11	119210067	A	486.062	C1QTNF5
chr11	119210068	G	487.909	C1QTNF5
chr11	119210069	T	487.336	C1QTNF5
chr11	119210070	C	485.169	C1QTNF5
chr11	119210071	G	486.629	C1QTNF5
chr11	119210072	G	487.457	C1QTNF5
chr11	119210073	A	487.304	C1QTNF5
chr11	119210074	G	488.242	C1QTNF5
chr11	119210075	T	488.371	C1QTNF5
chr11	119210076	A	486.68	C1QTNF5
chr11	119210077	C	486.849	C1QTNF5
chr11	119210078	A	486.745	C1QTNF5
chr11	119210079	C	485.022	C1QTNF5
chr11	119210080	C	485.519	C1QTNF5
chr11	119210081	A	480.89	C1QTNF5
chr11	119210082	G	485.855	C1QTNF5
chr11	119210083	A	483.841	C1QTNF5
chr11	119210084	A	473.973	C1QTNF5
chr11	119210085	A	452.632	C1QTNF5
chr11	119210086	T	484.056	C1QTNF5
chr11	119210087	C	485.097	C1QTNF5
chr11	119210088	C	485.016	C1QTNF5
chr11	119210089	G	485.626	C1QTNF5
chr11	119210090	G	486.468	C1QTNF5
chr11	119210091	A	486.79	C1QTNF5
chr11	119210092	G	487.79	C1QTNF5
chr11	119210093	A	484.618	C1QTNF5
chr11	119210094	A	478.97	C1QTNF5
chr11	119210095	G	485.642	C1QTNF5
chr11	119210096	G	486.409	C1QTNF5
chr11	119210097	T	481.411	C1QTNF5
chr11	119210098	G	487.747	C1QTNF5
chr11	119210099	C	485.368	C1QTNF5
chr11	119210100	T	484.317	C1QTNF5
chr11	119210101	G	488.175	C1QTNF5
chr11	119210102	T	484.36	C1QTNF5
chr11	119210103	C	485.086	C1QTNF5
chr11	119210104	T	486.772	C1QTNF5
chr11	119210105	G	487.989	C1QTNF5
chr11	119210106	T	484.366	C1QTNF5
chr11	119210107	C	478.234	C1QTNF5
chr11	119210108	T	486.884	C1QTNF5
chr11	119210109	T	486.995	C1QTNF5
chr11	119210110	G	487.78	C1QTNF5
chr11	119210111	A	486.097	C1QTNF5
chr11	119210112	T	486.624	C1QTNF5
chr11	119210113	G	487.688	C1QTNF5
chr11	119210114	C	441.137	C1QTNF5
chr11	119210115	T	440.844	C1QTNF5
chr11	119210116	G	444.067	C1QTNF5
chr11	119210117	G	441.753	C1QTNF5
chr11	119210118	C	440.054	C1QTNF5
chr11	119210119	A	443.47	C1QTNF5
chr11	119210120	T	445.581	C1QTNF5
chr11	119210121	A	462.524	C1QTNF5
chr11	119210122	G	497.782	C1QTNF5
chr11	119210123	A	241.39	C1QTNF5
chr11	119210124	T	243.922	C1QTNF5
chr11	119210125	G	245.919	C1QTNF5
chr11	119210126	C	240.519	C1QTNF5
chr11	119210127	C	241.484	C1QTNF5
chr11	119210128	A	243.465	C1QTNF5
chr11	119210129	A	240.621	C1QTNF5
chr11	119210130	T	243.879	C1QTNF5
chr11	119210131	G	245.997	C1QTNF5
chr11	119210132	T	227.551	C1QTNF5
chr11	119210133	A	244.005	C1QTNF5
chr11	119210134	G	245.608	C1QTNF5
chr11	119210135	T	245.134	C1QTNF5
chr11	119210136	C	245.833	C1QTNF5
chr11	119210137	A	245.798	C1QTNF5
chr11	119210138	C	245.548	C1QTNF5
chr11	119210139	C	244.742	C1QTNF5
chr11	119210140	C	245.28	C1QTNF5
chr11	119210141	A	244.312	C1QTNF5
chr11	119210142	C	246.183	C1QTNF5
chr11	119210143	A	240.634	C1QTNF5
chr11	119210144	C	245.801	C1QTNF5
chr11	119210145	C	245.331	C1QTNF5
chr11	119210146	C	428.419	C1QTNF5
chr11	119210147	A	418.941	C1QTNF5
chr11	119210148	C	427.887	C1QTNF5
chr11	119210149	C	427.858	C1QTNF5
chr11	119210150	T	425.409	C1QTNF5
chr11	119210151	G	428.118	C1QTNF5
chr11	119210152	C	428.113	C1QTNF5
chr11	119210153	A	428.005	C1QTNF5
chr11	119210154	C	428.218	C1QTNF5
chr11	119210155	C	427.11	C1QTNF5
chr11	119210156	C	427.376	C1QTNF5
chr11	119210157	A	425.296	C1QTNF5
chr11	119210158	C	427.108	C1QTNF5
chr11	119210159	A	419.952	C1QTNF5
chr11	119210160	C	425.836	C1QTNF5
chr11	119210161	T	424.196	C1QTNF5
chr11	119210162	T	426.046	C1QTNF5
chr11	119210163	G	427.659	C1QTNF5
chr11	119210164	G	428.384	C1QTNF5
chr11	119210165	T	429.062	C1QTNF5
chr11	119210166	C	427.847	C1QTNF5
chr11	119210167	C	426.591	C1QTNF5
chr11	119210168	T	426.651	C1QTNF5
chr11	119210169	C	427.777	C1QTNF5
chr11	119210170	A	423.336	C1QTNF5
chr11	119210171	G	429.629	C1QTNF5
chr11	119210172	G	429.478	C1QTNF5
chr11	119210173	C	426.543	C1QTNF5
chr11	119210174	T	430.651	C1QTNF5
chr11	119210175	C	311.341	C1QTNF5
chr11	119210176	C	310.629	C1QTNF5
chr11	119210177	A	310.656	C1QTNF5
chr11	119210178	G	313.919	C1QTNF5
chr11	119210179	C	320.589	C1QTNF5
chr11	119210180	C	322.183	C1QTNF5
chr11	119210181	T	324.18	C1QTNF5
chr11	119210182	C	325.056	C1QTNF5
chr11	119210183	A	321.938	C1QTNF5
chr11	119210184	C	325.349	C1QTNF5
chr11	119210185	C	323.551	C1QTNF5
chr11	119210186	A	315.672	C1QTNF5
chr11	119210187	T	322.226	C1QTNF5
chr11	119210188	G	322.844	C1QTNF5
chr11	119210189	G	324.253	C1QTNF5
chr11	119210190	C	299.091	C1QTNF5
chr11	119210191	C	288.231	C1QTNF5
chr11	119210192	C	285.384	C1QTNF5
chr11	119210193	C	286.153	C1QTNF5
chr11	119210194	C	285.874	C1QTNF5
chr11	119210195	C	285.712	C1QTNF5
chr11	119210196	C	409.962	C1QTNF5
chr11	119210197	C	411.419	C1QTNF5
chr11	119210198	G	415.785	C1QTNF5
chr11	119210199	A	394.309	C1QTNF5
chr11	119210200	G	414.078	C1QTNF5
chr11	119210201	A	346.323	C1QTNF5
chr11	119210202	G	415.304	C1QTNF5
chr11	119210203	C	415.495	C1QTNF5
chr11	119210204	G	417.172	C1QTNF5
chr11	119210205	A	338.301	C1QTNF5
chr11	119210206	G	416.694	C1QTNF5
chr11	119210207	G	416.543	C1QTNF5
chr11	119210208	C	390.239	C1QTNF5
chr11	119210209	T	354.586	C1QTNF5
chr11	119210210	G	416.922	C1QTNF5
chr11	119210211	G	417.003	C1QTNF5
chr11	119210212	C	395.04	C1QTNF5
chr11	119210213	T	350.661	C1QTNF5
chr11	119210214	T	411.89	C1QTNF5
chr11	119210215	G	417.07	C1QTNF5
chr11	119210216	G	418.215	C1QTNF5
chr11	119210217	G	418.997	C1QTNF5
chr11	119210218	C	407.382	C1QTNF5
chr11	119210219	C	412.339	C1QTNF5
chr11	119210220	A	366.269	C1QTNF5
chr11	119210221	C	410.134	C1QTNF5
chr11	119210222	C	412.374	C1QTNF5
chr11	119210223	C	415.333	C1QTNF5
chr11	119210224	C	412.07	C1QTNF5
chr11	119210225	C	414.245	C1QTNF5
chr11	119210226	C	418.126	C1QTNF5
chr11	119210227	G	353.065	C1QTNF5
chr11	119210228	A	283.925	C1QTNF5
chr11	119210229	A	273.105	C1QTNF5
chr11	119210230	A	259.075	C1QTNF5
chr11	119210231	A	248.57	C1QTNF5
chr11	119210232	A	264.766	C1QTNF5
chr11	119210233	C	337.449	C1QTNF5
chr11	119210234	T	317.782	C1QTNF5
chr11	119210235	G	350.871	C1QTNF5
chr11	119210236	G	351.855	C1QTNF5
chr11	119210237	A	325.194	C1QTNF5
chr11	119210238	A	301.812	C1QTNF5
chr11	119210239	G	350.922	C1QTNF5
chr11	119210240	A	317.581	C1QTNF5
chr11	119210241	A	324.301	C1QTNF5
chr11	119210242	A	280.774	C1QTNF5
chr11	119210243	G	348.296	C1QTNF5
chr11	119210244	A	272.965	C1QTNF5
chr11	119210245	G	344.919	C1QTNF5
chr11	119210246	G	340.798	C1QTNF5
chr11	119210247	C	318.005	C1QTNF5
chr11	119210248	A	246.887	C1QTNF5
chr11	119210249	A	203.067	C1QTNF5
chr11	119210250	T	273.336	C1QTNF5
chr11	119210251	G	306.503	C1QTNF5
chr11	119210252	G	308.169	C1QTNF5
chr11	119210253	A	265.04	C1QTNF5
chr11	119210254	T	257.605	C1QTNF5
chr11	119210255	T	289.718	C1QTNF5
chr11	119210256	C	304.847	C1QTNF5
chr11	119210257	G	306.675	C1QTNF5
chr11	119210258	C	305.28	C1QTNF5
chr11	119210259	C	308.828	C1QTNF5
chr11	119210260	A	306.632	C1QTNF5
chr11	119210261	T	290.742	C1QTNF5
chr11	119210262	T	308.987	C1QTNF5
chr11	119210263	C	307.753	C1QTNF5
chr11	119210264	T	285.957	C1QTNF5
chr11	119210265	T	310.253	C1QTNF5
chr11	119210266	C	311.712	C1QTNF5
chr11	119210267	A	311.159	C1QTNF5
chr11	119210268	C	309.629	C1QTNF5
chr11	119210269	C	310.323	C1QTNF5
chr11	119210270	A	304.78	C1QTNF5
chr11	119210271	G	311.223	C1QTNF5
chr11	119210272	A	308.831	C1QTNF5
chr11	119210273	T	300.731	C1QTNF5
chr11	119210274	C	310.992	C1QTNF5
chr11	119210275	A	306.513	C1QTNF5
chr11	119210276	A	297.293	C1QTNF5
chr11	119210277	A	297.64	C1QTNF5
chr11	119210278	C	311.53	C1QTNF5
chr11	119210279	T	306.653	C1QTNF5
chr11	119210280	G	310.825	C1QTNF5
chr11	119210281	C	310.384	C1QTNF5
chr11	119210282	A	299.911	C1QTNF5
chr11	119210283	G	311.761	C1QTNF5
chr11	119210284	G	312.737	C1QTNF5
chr11	119210285	C	311.505	C1QTNF5
chr11	119210286	T	307.941	C1QTNF5
chr11	119210287	G	313.161	C1QTNF5
chr11	119210288	G	313.516	C1QTNF5
chr11	119210289	C	311.669	C1QTNF5
chr11	119210290	C	310.726	C1QTNF5
chr11	119210291	C	311.202	C1QTNF5
chr11	119210292	G	313.056	C1QTNF5
chr11	119210293	G	313.185	C1QTNF5
chr11	119210294	T	303.255	C1QTNF5
chr11	119210295	A	301.495	C1QTNF5
chr11	119210296	G	312.75	C1QTNF5
chr11	119210297	A	308.118	C1QTNF5
chr11	119210298	C	310.949	C1QTNF5
chr11	119210299	G	312.516	C1QTNF5
chr11	119210300	G	313.478	C1QTNF5
chr11	119210301	T	307.226	C1QTNF5
chr11	119210302	G	313.065	C1QTNF5
chr11	119210303	G	312.769	C1QTNF5
chr11	119210304	C	309.841	C1QTNF5
chr11	119210305	A	301.895	C1QTNF5
chr11	119210306	T	303.901	C1QTNF5
chr11	119210307	G	312.449	C1QTNF5
chr11	119210308	G	318.008	C1QTNF5
chr11	119210309	A	311.763	C1QTNF5
chr11	119210310	C	314.653	C1QTNF5
chr11	119210311	G	316.621	C1QTNF5
chr11	119210312	G	316.392	C1QTNF5
chr11	119210313	C	310.043	C1QTNF5
chr11	119210314	G	317.258	C1QTNF5
chr11	119210315	A	309.871	C1QTNF5
chr11	119210316	A	312.078	C1QTNF5
chr11	119210317	G	317.016	C1QTNF5
chr11	119210318	T	308.823	C1QTNF5
chr11	119210319	A	313.704	C1QTNF5
chr11	119210320	G	316.312	C1QTNF5
chr11	119210321	T	309.871	C1QTNF5
chr11	119210322	A	314.954	C1QTNF5
chr11	119210323	G	317.341	C1QTNF5
chr11	119210324	A	313.298	C1QTNF5
chr11	119210325	C	314.613	C1QTNF5
chr11	119210326	C	314.527	C1QTNF5
chr11	119210327	C	314.304	C1QTNF5
chr11	119210328	C	315.694	C1QTNF5
chr11	119210329	A	305.812	C1QTNF5
chr11	119210330	G	313.75	C1QTNF5
chr11	119210331	G	315.624	C1QTNF5
chr11	119210332	C	317.153	C1QTNF5
chr11	119210333	A	314.661	C1QTNF5
chr11	119210334	C	315.449	C1QTNF5
chr11	119210335	C	316.263	C1QTNF5
chr11	119210336	T	316.204	C1QTNF5
chr11	119210337	G	318.524	C1QTNF5
chr11	119210338	G	318.078	C1QTNF5
chr11	119210339	C	316.078	C1QTNF5
chr11	119210340	A	316.589	C1QTNF5
chr11	119210341	G	317.898	C1QTNF5
chr11	119210342	G	318.151	C1QTNF5
chr11	119210343	T	317.559	C1QTNF5
chr11	119210344	G	318.978	C1QTNF5
chr11	119210345	A	316.642	C1QTNF5
chr11	119210346	A	310.758	C1QTNF5
chr11	119210347	C	315.228	C1QTNF5
chr11	119210348	T	294.96	C1QTNF5
chr11	119210349	T	315.884	C1QTNF5
chr11	119210350	G	323.441	C1QTNF5
chr11	119210351	C	320.581	C1QTNF5
chr11	119210352	C	320.452	C1QTNF5
chr11	119210353	G	322.769	C1QTNF5
chr11	119210354	G	322.849	C1QTNF5
chr11	119210355	T	323.599	C1QTNF5
chr11	119210356	G	323.868	C1QTNF5
chr11	119210357	A	319.629	C1QTNF5
chr11	119210358	C	320.659	C1QTNF5
chr11	119210359	G	322.723	C1QTNF5
chr11	119210360	G	323.081	C1QTNF5
chr11	119210361	C	319.968	C1QTNF5
chr11	119210362	G	323.296	C1QTNF5
chr11	119210363	T	322.411	C1QTNF5
chr11	119210364	C	320.161	C1QTNF5
chr11	119210365	G	322.828	C1QTNF5
chr11	119210366	T	324.86	C1QTNF5
chr11	119210367	A	319.562	C1QTNF5
chr11	119210368	A	320.204	C1QTNF5
chr11	119210369	T	315.774	C1QTNF5
chr11	119210370	G	323.142	C1QTNF5
chr11	119210371	T	133.261	C1QTNF5
chr11	119210372	C	133.543	C1QTNF5
chr11	119210373	C	133.995	C1QTNF5
chr11	119210374	C	136.425	C1QTNF5
chr11	119210375	T	136.5	C1QTNF5
chr11	119210376	G	138.288	C1QTNF5
chr11	119210377	C	138.089	C1QTNF5
chr11	119210378	T	137.487	C1QTNF5
chr11	119210379	C	137.944	C1QTNF5
chr11	119210380	G	138.352	C1QTNF5
chr11	119210381	T	126.296	C1QTNF5
chr11	119210382	T	138.102	C1QTNF5
chr11	119210383	C	138.317	C1QTNF5
chr11	119210384	A	137.661	C1QTNF5
chr11	119210385	C	137.976	C1QTNF5
chr11	119210386	C	137.96	C1QTNF5
chr11	119210387	A	137.285	C1QTNF5
chr11	119210388	G	137.503	C1QTNF5
chr11	119210389	C	137.288	C1QTNF5
chr11	119210390	A	136.419	C1QTNF5
chr11	119210391	C	137.124	C1QTNF5
chr11	119210392	G	137.634	C1QTNF5
chr11	119210393	C	137.03	C1QTNF5
chr11	119210394	G	137.556	C1QTNF5
chr11	119210395	G	137.688	C1QTNF5
chr11	119210396	T	167.323	C1QTNF5
chr11	119210397	C	167.102	C1QTNF5
chr11	119210398	G	167.648	C1QTNF5
chr11	119210399	A	165.903	C1QTNF5
chr11	119210400	A	163.39	C1QTNF5
chr11	119210401	G	167.454	C1QTNF5
chr11	119210402	G	167.422	C1QTNF5
chr11	119210403	G	167.538	C1QTNF5
chr11	119210404	C	167.239	C1QTNF5
chr11	119210405	A	164.96	C1QTNF5
chr11	119210406	A	164.535	C1QTNF5
chr11	119210407	G	167.761	C1QTNF5
chr11	119210408	G	167.409	C1QTNF5
chr11	119210409	G	167.718	C1QTNF5
chr11	119210410	T	167.849	C1QTNF5
chr11	119210411	G	167.847	C1QTNF5
chr11	119210412	C	167.293	C1QTNF5
chr11	119210413	G	167.809	C1QTNF5
chr11	119210414	T	165.933	C1QTNF5
chr11	119210415	C	167.43	C1QTNF5
chr11	119210416	A	166.723	C1QTNF5
chr11	119210417	G	167.661	C1QTNF5
chr11	119210418	A	164.895	C1QTNF5
chr11	119210419	C	167.422	C1QTNF5
chr11	119210420	G	167.21	C1QTNF5
chr11	119210421	G	60.6183	C1QTNF5
chr11	119210422	C	60.914	C1QTNF5
chr11	119210423	G	71.4194	C1QTNF5
chr11	119210424	G	71.3763	C1QTNF5
chr11	119210425	A	71.4946	C1QTNF5
chr11	119210426	G	71.5591	C1QTNF5
chr11	119210427	G	71.2312	C1QTNF5
chr11	119210428	C	71.5484	C1QTNF5
chr11	119210429	A	71.4758	C1QTNF5
chr11	119210430	C	71.793	C1QTNF5
chr11	119210431	C	71.621	C1QTNF5
chr11	119210432	C	71.6909	C1QTNF5
chr11	119210433	G	71.6667	C1QTNF5
chr11	119210434	G	71.3387	C1QTNF5
chr11	119210435	C	71.7661	C1QTNF5
chr11	119210436	T	71.6989	C1QTNF5
chr11	119210437	C	71.8387	C1QTNF5
chr11	119210438	T	71.5753	C1QTNF5
chr11	119210439	C	71.8145	C1QTNF5
chr11	119210440	G	71.3172	C1QTNF5
chr11	119210441	G	71.3118	C1QTNF5
chr11	119210442	A	71.5645	C1QTNF5
chr11	119210443	G	70.4274	C1QTNF5
chr11	119210444	C	66.8387	C1QTNF5
chr11	119210445	G	66.3333	C1QTNF5
chr11	119210446	C	66.3898	C1QTNF5
chr11	119210447	T	61.2849	C1QTNF5
chr11	119210448	T	61.4005	C1QTNF5
chr11	119210449	G	63.7769	C1QTNF5
chr11	119210450	G	63.7339	C1QTNF5
chr11	119210451	C	113.035	C1QTNF5
chr11	119210452	G	112.694	C1QTNF5
chr11	119210453	C	112.903	C1QTNF5
chr11	119210454	T	112.589	C1QTNF5
chr11	119210455	G	112.815	C1QTNF5
chr11	119210456	A	112.495	C1QTNF5
chr11	119210457	A	112.626	C1QTNF5
chr11	119210458	G	112.099	C1QTNF5
chr11	119210459	G	112.406	C1QTNF5
chr11	119210460	C	112.973	C1QTNF5
chr11	119210461	G	112.667	C1QTNF5
chr11	119210462	G	113.433	C1QTNF5
chr11	119210463	A	113.702	C1QTNF5
chr11	119210464	T	112.503	C1QTNF5
chr11	119210465	C	113.659	C1QTNF5
chr11	119210466	G	113.089	C1QTNF5
chr11	119210467	C	113.524	C1QTNF5
chr11	119210468	G	113.32	C1QTNF5
chr11	119210469	G	113.28	C1QTNF5
chr11	119210470	A	113.586	C1QTNF5
chr11	119210471	G	113.543	C1QTNF5
chr11	119210472	G	113.108	C1QTNF5
chr11	119210473	C	113.871	C1QTNF5
chr11	119210474	A	126.22	C1QTNF5
chr11	119210475	C	128.005	C1QTNF5
chr11	119210476	C	127.823	C1QTNF5
chr11	119210477	G	127.519	C1QTNF5
chr11	119210478	A	127.782	C1QTNF5
chr11	119210479	G	127.565	C1QTNF5
chr11	119210480	C	127.874	C1QTNF5
chr11	119210481	A	127.632	C1QTNF5
chr11	119210482	C	128.376	C1QTNF5
chr11	119210483	T	128.855	C1QTNF5
chr11	119210484	C	129.21	C1QTNF5
chr11	119210485	C	128.89	C1QTNF5
chr11	119210486	C	128.812	C1QTNF5
chr11	119210487	C	129.21	C1QTNF5
chr11	119210488	G	128.876	C1QTNF5
chr11	119210489	G	128.624	C1QTNF5
chr11	119210490	C	129.288	C1QTNF5
chr11	119210491	A	129.196	C1QTNF5
chr11	119210492	G	129.054	C1QTNF5
chr11	119210493	G	128.634	C1QTNF5
chr11	119210494	C	129.234	C1QTNF5
chr11	119210495	C	128.863	C1QTNF5
chr11	119210496	C	129.04	C1QTNF5
chr11	119210497	G	128.917	C1QTNF5
chr11	119210498	G	128.398	C1QTNF5
chr11	119210499	T	128.124	C1QTNF5
chr11	119210500	G	128.755	C1QTNF5
chr11	119210501	G	128.801	C1QTNF5
chr11	119210502	G	128.608	C1QTNF5
chr11	119210503	C	129.204	C1QTNF5
chr11	119210504	C	129.013	C1QTNF5
chr11	119210505	C	129.086	C1QTNF5
chr11	119210506	C	129.296	C1QTNF5
chr11	119210507	G	128.804	C1QTNF5
chr11	119210508	C	129.051	C1QTNF5
chr11	119210509	G	128.892	C1QTNF5
chr11	119210510	G	128.387	C1QTNF5
chr11	119210511	G	128.642	C1QTNF5
chr11	119210512	T	128.156	C1QTNF5
chr11	119210513	C	129.056	C1QTNF5
chr11	119210514	C	128.688	C1QTNF5
chr11	119210515	C	128.839	C1QTNF5
chr11	119210516	G	128.882	C1QTNF5
chr11	119210517	C	128.804	C1QTNF5
chr11	119210518	C	129.056	C1QTNF5
chr11	119210519	T	128.411	C1QTNF5
chr11	119210520	C	129.067	C1QTNF5
chr11	119210521	T	128.594	C1QTNF5
chr11	119210522	C	128.965	C1QTNF5
chr11	119210523	C	128.976	C1QTNF5
chr11	119210524	T	128.371	C1QTNF5
chr11	119210525	C	129.097	C1QTNF5
chr11	119210526	G	128.731	C1QTNF5
chr11	119210527	C	129.056	C1QTNF5
chr11	119210528	G	128.935	C1QTNF5
chr11	119210529	G	128.804	C1QTNF5
chr11	119210530	C	129.011	C1QTNF5
chr11	119210531	C	128.761	C1QTNF5
chr11	119210532	C	128.933	C1QTNF5
chr11	119210533	G	128.745	C1QTNF5
chr11	119210534	G	128.565	C1QTNF5
chr11	119210535	G	128.726	C1QTNF5
chr11	119210536	G	128.866	C1QTNF5
chr11	119210537	T	128.086	C1QTNF5
chr11	119210538	C	129	C1QTNF5
chr11	119210539	C	128.828	C1QTNF5
chr11	119210540	C	128.61	C1QTNF5
chr11	119210541	C	128.973	C1QTNF5
chr11	119210542	T	128.242	C1QTNF5
chr11	119210543	C	128.976	C1QTNF5
chr11	119210544	G	128.925	C1QTNF5
chr11	119210545	A	128.532	C1QTNF5
chr11	119210546	G	128.868	C1QTNF5
chr11	119210547	G	128.879	C1QTNF5
chr11	119210548	T	128.046	C1QTNF5
chr11	119210549	C	129.078	C1QTNF5
chr11	119210550	C	128.788	C1QTNF5
chr11	119210551	C	129.024	C1QTNF5
chr11	119210552	G	129.027	C1QTNF5
chr11	119210553	G	128.772	C1QTNF5
chr11	119210554	C	128.949	C1QTNF5
chr11	119210555	A	128.454	C1QTNF5
chr11	119210556	G	129.094	C1QTNF5
chr11	119210557	T	128.691	C1QTNF5
chr11	119210558	C	128.911	C1QTNF5
chr11	119210559	C	128.903	C1QTNF5
chr11	119210560	T	128.349	C1QTNF5
chr11	119210561	G	128.82	C1QTNF5
chr11	119210562	C	128.801	C1QTNF5
chr11	119210563	G	128.339	C1QTNF5
chr11	119210564	G	128.059	C1QTNF5
chr11	119210565	G	128.073	C1QTNF5
chr11	119210566	G	128.277	C1QTNF5
chr11	119210567	T	127.527	C1QTNF5
chr11	119210568	A	126.648	C1QTNF5
chr11	119210569	A	125.21	C1QTNF5
chr11	119210570	G	128.384	C1QTNF5
chr11	119210571	C	127.871	C1QTNF5
chr11	119210572	G	128.263	C1QTNF5
chr11	119210573	G	128.175	C1QTNF5
chr11	119210574	G	128.315	C1QTNF5
chr11	119210575	G	121.258	C1QTNF5
chr11	119210576	C	120.772	C1QTNF5
chr11	119210577	G	121.218	C1QTNF5
chr11	119210578	G	121.145	C1QTNF5
chr11	119210874	C	94.2258	C1QTNF5
chr11	119210875	C	94.2124	C1QTNF5
chr11	119210876	G	93.9247	C1QTNF5
chr11	119210877	C	94.379	C1QTNF5
chr11	119210878	G	94.0618	C1QTNF5
chr11	119210879	G	93.9409	C1QTNF5
chr11	119210880	C	94.2608	C1QTNF5
chr11	119210881	G	94.0457	C1QTNF5
chr11	119210882	G	93.914	C1QTNF5
chr11	119210883	T	93.8871	C1QTNF5
chr11	119210884	G	94.1747	C1QTNF5
chr11	119210885	C	93.6747	C1QTNF5
chr11	119210886	C	93.1532	C1QTNF5
chr11	119210887	T	87.9382	C1QTNF5
chr11	119210888	T	90.5242	C1QTNF5
chr11	119210889	C	94.336	C1QTNF5
chr11	119210890	T	93.2984	C1QTNF5
chr11	119210891	T	93.7312	C1QTNF5
chr11	119210892	A	93.793	C1QTNF5
chr11	119210893	C	94.3333	C1QTNF5
chr11	119210894	C	94.0188	C1QTNF5
chr11	119210895	C	94.2285	C1QTNF5
chr11	119210896	G	93.8629	C1QTNF5
chr11	119210897	G	93.9409	C1QTNF5
chr11	119210898	C	94.3226	C1QTNF5
chr11	119210899	C	94.2634	C1QTNF5
chr11	119210900	T	94.0484	C1QTNF5
chr11	119210901	C	94.5672	C1QTNF5
chr11	119210902	C	94.3817	C1QTNF5
chr11	119210903	C	94.4328	C1QTNF5
chr11	119210904	G	93.9758	C1QTNF5
chr11	119210905	C	94.4462	C1QTNF5
chr11	119210906	C	94.3011	C1QTNF5
chr11	119210907	C	94.3172	C1QTNF5
chr11	119210908	T	93.3763	C1QTNF5
chr11	119210909	C	94.3172	C1QTNF5
chr11	119210910	G	93.9543	C1QTNF5
chr11	119210911	C	93.9194	C1QTNF5
chr11	119210912	C	93.8065	C1QTNF5
chr11	119210913	T	89.3306	C1QTNF5
chr11	119210914	T	83.586	C1QTNF5
chr11	119210915	T	93.2258	C1QTNF5
chr11	119210916	C	94.328	C1QTNF5
chr11	119210917	T	93.7097	C1QTNF5
chr11	119210918	C	94.4301	C1QTNF5
chr11	119210919	T	92.4892	C1QTNF5
chr11	119210920	C	94.2796	C1QTNF5
chr11	119210921	C	93.9462	C1QTNF5
chr11	119210922	C	94.2581	C1QTNF5
chr11	119210923	G	93.9489	C1QTNF5
chr11	119210924	G	93.8414	C1QTNF5
chr11	119210925	A	93.7823	C1QTNF5
chr11	119210926	G	93.9677	C1QTNF5
chr11	119210927	C	94.2473	C1QTNF5
chr11	119210928	C	94.078	C1QTNF5
chr11	119210929	C	94.0645	C1QTNF5
chr11	119210930	C	94.2608	C1QTNF5
chr11	119210931	G	93.9059	C1QTNF5
chr11	119210932	G	93.4892	C1QTNF5
chr11	119210933	G	94.2473	C1QTNF5
chr11	119210934	C	94.2419	C1QTNF5
chr11	119210935	G	94.2688	C1QTNF5
chr11	119210936	C	94.25	C1QTNF5
chr11	119210937	g	94.207	C1QTNF5
chr11	119210938	c	93.9812	C1QTNF5
chr11	119210939	c	93.9704	C1QTNF5
chr11	119210940	g	94.0699	C1QTNF5
chr11	119210941	t	93.164	C1QTNF5
chr11	119210942	c	94.1801	C1QTNF5
chr11	119210943	g	94.2043	C1QTNF5
chr11	119210944	c	94.1801	C1QTNF5
chr11	119210945	g	94.129	C1QTNF5
chr11	119210946	g	94.0188	C1QTNF5
chr11	119210947	c	93.8172	C1QTNF5
chr11	119210948	c	94.0081	C1QTNF5
chr11	119210949	g	94.1559	C1QTNF5
chr11	119210950	t	93.3011	C1QTNF5
chr11	119210951	c	94.172	C1QTNF5
chr11	119210952	g	94.1505	C1QTNF5
chr11	119210953	c	94.1156	C1QTNF5
chr11	119210954	g	94.1237	C1QTNF5
chr11	119210955	g	94.129	C1QTNF5
chr11	119210956	c	94.0806	C1QTNF5
chr11	119210957	c	94.1237	C1QTNF5
chr11	119210958	a	92.1962	C1QTNF5
chr11	119210959	t	92.879	C1QTNF5
chr11	119210960	c	94.0108	C1QTNF5
chr11	119210961	g	94.2688	C1QTNF5
chr11	119210962	c	93.9516	C1QTNF5
chr11	119210963	g	94.1667	C1QTNF5
chr11	119210964	g	94.2177	C1QTNF5
chr11	119210965	c	94.0349	C1QTNF5
chr11	119210966	c	93.8522	C1QTNF5
chr11	119210967	C	93.9651	C1QTNF5
chr11	119210968	G	94.2204	C1QTNF5
chr11	119210969	G	94.0376	C1QTNF5
chr11	119210970	C	93.9328	C1QTNF5
chr11	119210971	A	92.9543	C1QTNF5
chr11	119210972	A	88.1586	C1QTNF5
chr11	119210973	G	94.0833	C1QTNF5
chr11	119210974	C	93.7177	C1QTNF5
chr11	119210975	C	93.3871	C1QTNF5
chr11	119210976	C	93.9624	C1QTNF5
chr11	119210977	T	92.5753	C1QTNF5
chr11	119210978	G	93.8737	C1QTNF5
chr11	119210979	G	94.457	C1QTNF5
chr11	119210980	C	96.0618	C1QTNF5
chr11	119210981	T	96.4274	C1QTNF5
chr11	119210982	G	96.7151	C1QTNF5
chr11	119210983	C	96.4731	C1QTNF5
chr11	119210984	C	96.5215	C1QTNF5
chr11	119210985	A	96.7177	C1QTNF5
chr11	119210986	T	96.4086	C1QTNF5
chr11	119210987	G	97.1774	C1QTNF5
chr11	119210988	G	97.4059	C1QTNF5
chr11	119210989	T	95.9462	C1QTNF5
chr11	119210990	G	97.3306	C1QTNF5
chr11	119210991	G	97.2151	C1QTNF5
chr11	119210992	C	96.914	C1QTNF5
chr11	119210993	C	96.4382	C1QTNF5
chr11	119210994	C	96.7285	C1QTNF5
chr11	119210995	G	97.2258	C1QTNF5
chr11	119210996	G	118.581	C1QTNF5
chr11	119210997	C	118.237	C1QTNF5
chr11	119210998	G	118.815	C1QTNF5
chr11	119210999	T	118.067	C1QTNF5
chr11	119211000	G	118.72	C1QTNF5
chr11	119211001	C	118.551	C1QTNF5
chr11	119211002	C	121.159	C1QTNF5
chr11	119211003	T	121.898	C1QTNF5
chr11	119211004	G	122.992	C1QTNF5
chr11	119211005	G	123.108	C1QTNF5
chr11	119211006	A	122.113	C1QTNF5
chr11	119211007	A	121.427	C1QTNF5
chr11	119211008	G	122.868	C1QTNF5
chr11	119211009	G	123.013	C1QTNF5
chr11	119211010	C	122.417	C1QTNF5
chr11	119211011	C	122.731	C1QTNF5
chr11	119211012	G	123.113	C1QTNF5
chr11	119211013	G	122.935	C1QTNF5
chr11	119211014	G	123.024	C1QTNF5
chr11	119211015	G	123.086	C1QTNF5
chr11	119211016	T	122.387	C1QTNF5
chr11	119211017	G	123.175	C1QTNF5
chr11	119211018	C	122.664	C1QTNF5
chr11	119211019	C	122.54	C1QTNF5
chr11	119211020	C	122.417	C1QTNF5
chr11	119211021	C	88.8118	C1QTNF5
chr11	119211022	G	89.0108	C1QTNF5
chr11	119211023	G	89.0323	C1QTNF5
chr11	119211024	G	89.0081	C1QTNF5
chr11	119211025	C	90.7634	C1QTNF5
chr11	119211026	A	90.7043	C1QTNF5
chr11	119211027	G	91.1989	C1QTNF5
chr11	119211028	A	90.9543	C1QTNF5
chr11	119211029	G	91.2581	C1QTNF5
chr11	119211030	G	91.4704	C1QTNF5
chr11	119211031	C	91.5699	C1QTNF5
chr11	119211032	T	91.5027	C1QTNF5
chr11	119211033	G	91.8683	C1QTNF5
chr11	119211034	G	91.8602	C1QTNF5
chr11	119211035	G	91.8548	C1QTNF5
chr11	119211036	G	91.9597	C1QTNF5
chr11	119211037	A	91.7957	C1QTNF5
chr11	119211038	T	88.871	C1QTNF5
chr11	119211039	C	88.8495	C1QTNF5
chr11	119211040	T	90.0511	C1QTNF5
chr11	119211041	T	90.578	C1QTNF5
chr11	119211042	G	92.0349	C1QTNF5
chr11	119211043	T	90.7581	C1QTNF5
chr11	119211044	T	91.121	C1QTNF5
chr11	119211045	G	90.629	C1QTNF5
chr11	119211046	T	65.5054	C1QTNF5
chr11	119211047	C	65.4651	C1QTNF5
chr11	119211048	G	65.5887	C1QTNF5
chr11	119211049	T	65.5296	C1QTNF5
chr11	119211050	C	65.8306	C1QTNF5
chr11	119211051	C	66.6667	C1QTNF5
chr11	119211052	A	114.056	C1QTNF5
chr11	119211053	G	113.922	C1QTNF5
chr11	119211054	T	113.583	C1QTNF5
chr11	119211055	G	113.809	C1QTNF5
chr11	119211056	G	113.476	C1QTNF5
chr11	119211057	G	113.605	C1QTNF5
chr11	119211058	G	113.581	C1QTNF5
chr11	119211059	G	113.581	C1QTNF5
chr11	119211060	C	113.925	C1QTNF5
chr11	119211061	G	113.852	C1QTNF5
chr11	119211062	A	113.844	C1QTNF5
chr11	119211063	G	113.03	C1QTNF5
chr11	119211064	C	113.543	C1QTNF5
chr11	119211065	C	113.562	C1QTNF5
chr11	119211066	G	113.449	C1QTNF5
chr11	119211067	G	113.328	C1QTNF5
chr11	119211068	C	113.712	C1QTNF5
chr11	119211069	C	113.739	C1QTNF5
chr11	119211070	G	113.47	C1QTNF5
chr11	119211071	C	92.3844	C1QTNF5
chr11	119211072	C	92.3656	C1QTNF5
chr11	119211073	A	91.4946	C1QTNF5
chr11	119211074	G	92.172	C1QTNF5
chr11	119211075	G	99.1237	C1QTNF5
chr11	119211076	C	99.6774	C1QTNF5
chr11	119211077	C	99.6505	C1QTNF5
chr11	119211078	C	99.7554	C1QTNF5
chr11	119211079	A	99.8844	C1QTNF5
chr11	119211080	G	99.8145	C1QTNF5
chr11	119211081	G	99.5887	C1QTNF5
chr11	119211082	A	100.272	C1QTNF5
chr11	119211083	G	100.005	C1QTNF5
chr11	119211084	C	100.285	C1QTNF5
chr11	119211085	A	100.653	C1QTNF5
chr11	119211086	G	100.401	C1QTNF5
chr11	119211087	C	100.594	C1QTNF5
chr11	119211088	A	100.53	C1QTNF5
chr11	119211089	G	100.495	C1QTNF5
chr11	119211090	G	100	C1QTNF5
chr11	119211091	A	100.79	C1QTNF5
chr11	119211092	C	100.21	C1QTNF5
chr11	119211093	G	98.4785	C1QTNF5
chr11	119211094	A	98.5108	C1QTNF5
chr11	119211095	G	98.2097	C1QTNF5
chr11	119211096	G	258.183	C1QTNF5
chr11	119211097	A	242.519	C1QTNF5
chr11	119211098	G	241.53	C1QTNF5
chr11	119211099	T	241.237	C1QTNF5
chr11	119211100	G	241.376	C1QTNF5
chr11	119211101	G	240.659	C1QTNF5
chr11	119211102	C	241.325	C1QTNF5
chr11	119211103	C	241.747	C1QTNF5
chr11	119211104	T	241.223	C1QTNF5
chr11	119211105	C	242.661	C1QTNF5
chr11	119211106	A	242.68	C1QTNF5
chr11	119211107	T	241.575	C1QTNF5
chr11	119211108	A	242.774	C1QTNF5
chr11	119211109	G	240.645	C1QTNF5
chr11	119211110	C	241.468	C1QTNF5
chr11	119211111	G	241.395	C1QTNF5
chr11	119211112	C	241.532	C1QTNF5
chr11	119211113	T	237.005	C1QTNF5
chr11	119211114	G	239.618	C1QTNF5
chr11	119211115	G	239.524	C1QTNF5
chr11	119211116	C	240.462	C1QTNF5
chr11	119211117	A	240.734	C1QTNF5
chr11	119211118	C	240.513	C1QTNF5
chr11	119211119	C	240.145	C1QTNF5
chr11	119211120	G	239.75	C1QTNF5
chr11	119211121	G	239.134	C1QTNF5
chr11	119211122	G	239.624	C1QTNF5
chr11	119211123	A	241.113	C1QTNF5
chr11	119211124	G	240.215	C1QTNF5
chr11	119211125	C	240.481	C1QTNF5
chr11	119211126	C	240.435	C1QTNF5
chr11	119211127	C	240.559	C1QTNF5
chr11	119211128	G	239.938	C1QTNF5
chr11	119211129	G	239.358	C1QTNF5
chr11	119211130	A	241.196	C1QTNF5
chr11	119211131	C	240.938	C1QTNF5
chr11	119211132	G	239.995	C1QTNF5
chr11	119211133	C	240.61	C1QTNF5
chr11	119211134	C	240.815	C1QTNF5
chr11	119211135	G	240.22	C1QTNF5
chr11	119211136	G	239.632	C1QTNF5
chr11	119211137	G	239.79	C1QTNF5
chr11	119211138	G	240.089	C1QTNF5
chr11	119211139	T	240.218	C1QTNF5
chr11	119211140	C	241.134	C1QTNF5
chr11	119211141	C	240.328	C1QTNF5
chr11	119211142	T	240.398	C1QTNF5
chr11	119211143	C	241.261	C1QTNF5
chr11	119211144	T	240.726	C1QTNF5
chr11	119211145	C	241.137	C1QTNF5
chr11	119211146	G	239.892	C1QTNF5
chr11	119211147	C	240.495	C1QTNF5
chr11	119211148	A	241.167	C1QTNF5
chr11	119211149	G	240.118	C1QTNF5
chr11	119211150	T	239.425	C1QTNF5
chr11	119211151	C	241.032	C1QTNF5
chr11	119211152	T	240.694	C1QTNF5
chr11	119211153	G	239.804	C1QTNF5
chr11	119211154	T	239.987	C1QTNF5
chr11	119211155	G	240.204	C1QTNF5
chr11	119211156	G	239.142	C1QTNF5
chr11	119211157	A	241.191	C1QTNF5
chr11	119211158	C	241.075	C1QTNF5
chr11	119211159	C	240.126	C1QTNF5
chr11	119211160	A	240.876	C1QTNF5
chr11	119211161	G	240.059	C1QTNF5
chr11	119211162	G	238.863	C1QTNF5
chr11	119211163	C	240.876	C1QTNF5
chr11	119211164	A	240.468	C1QTNF5
chr11	119211165	G	239.935	C1QTNF5
chr11	119211166	G	239.36	C1QTNF5
chr11	119211167	A	240.22	C1QTNF5
chr11	119211168	C	240.664	C1QTNF5
chr11	119211169	T	240.035	C1QTNF5
chr11	119211170	G	240.027	C1QTNF5
chr11	119211385	c	20.1344	C1QTNF5
chr11	119211386	c	20.4355	C1QTNF5
chr11	119211387	c	20.4758	C1QTNF5
chr11	119211388	t	17.0995	C1QTNF5
chr11	119211389	c	18.5161	C1QTNF5
chr11	119211390	c	19.6855	C1QTNF5
chr11	119211391	t	17.2339	C1QTNF5
chr11	119211392	c	18.2392	C1QTNF5
chr11	119211393	c	19.6774	C1QTNF5
chr11	119211394	g	17.5296	C1QTNF5
chr11	119211395	c	19.4167	C1QTNF5
chr11	119211396	c	19.6828	C1QTNF5
chr11	119211397	a	16.7151	C1QTNF5
chr11	119211398	g	16.5161	C1QTNF5
chr11	119211399	a	17.2043	C1QTNF5
chr11	119211400	c	17.3602	C1QTNF5
chr11	119211401	t	16.4866	C1QTNF5
chr11	119211402	c	17.2769	C1QTNF5
chr11	119211403	a	17.5403	C1QTNF5
chr11	119211404	c	17.6667	C1QTNF5
chr11	119211405	c	18.5995	C1QTNF5
chr11	119211406	c	18.6613	C1QTNF5
chr11	119211407	c	18.6129	C1QTNF5
chr11	119211408	c	18.6344	C1QTNF5
chr11	119211409	c	82.8038	C1QTNF5
chr11	119211410	c	85.2849	C1QTNF5
chr11	119211411	t	81.5134	C1QTNF5
chr11	119211412	c	85.3306	C1QTNF5
chr11	119211413	c	84.9005	C1QTNF5
chr11	119211414	c	85.2339	C1QTNF5
chr11	119211415	g	84.9785	C1QTNF5
chr11	119211416	g	85.3737	C1QTNF5
chr11	119211417	c	85.2823	C1QTNF5
chr11	119211418	t	84.0323	C1QTNF5
chr11	119211419	c	85.2392	C1QTNF5
chr11	119211420	c	85.1129	C1QTNF5
chr11	119211421	C	84.8038	C1QTNF5
chr11	119211422	C	84.7661	C1QTNF5
chr11	119211423	G	86.3253	C1QTNF5
chr11	119211424	A	86.6478	C1QTNF5
chr11	119211425	T	81.8763	C1QTNF5
chr11	119211426	G	88.8468	C1QTNF5
chr11	119211427	G	89.1075	C1QTNF5
chr11	119211428	C	88.3333	C1QTNF5
chr11	119211429	C	88.8199	C1QTNF5
chr11	119211430	T	88.7097	C1QTNF5
chr11	119211431	C	88.3952	C1QTNF5
chr11	119211432	C	88.5806	C1QTNF5
chr11	119211433	T	86.6237	C1QTNF5
chr11	119211434	T	88.0591	C1QTNF5
chr11	119211435	C	88.7446	C1QTNF5
chr11	119211436	G	89.2231	C1QTNF5
chr11	119211437	G	89.1156	C1QTNF5
chr11	119211438	G	89.1828	C1QTNF5
chr11	119211439	G	89.3253	C1QTNF5
chr11	119211440	C	88.629	C1QTNF5
chr11	119211441	G	89.2849	C1QTNF5
chr11	119211442	C	88.8441	C1QTNF5
chr11	119211443	T	88.5565	C1QTNF5
chr11	119211444	C	88.6801	C1QTNF5
chr11	119211445	G	89.2849	C1QTNF5
chr11	119211446	C	87.6747	C1QTNF5
chr11	119211447	T	86.3871	C1QTNF5
chr11	119211448	A	92.6559	C1QTNF5
chr11	119211449	C	94.1505	C1QTNF5
chr11	119211450	T	93.0968	C1QTNF5
chr11	119211451	C	93.9489	C1QTNF5
chr11	119211452	C	93.8871	C1QTNF5
chr11	119211453	G	93.836	C1QTNF5
chr11	119211454	G	94.3011	C1QTNF5
chr11	119211455	A	94.0108	C1QTNF5
chr11	119211456	C	94.078	C1QTNF5
chr11	119211457	C	93.8306	C1QTNF5
chr11	119211458	C	93.8548	C1QTNF5
chr11	119211459	T	93.4409	C1QTNF5
chr11	119211460	C	93.9382	C1QTNF5
chr11	119211461	C	93.8172	C1QTNF5
chr11	119211462	A	93.3683	C1QTNF5
chr11	119211463	G	93.9758	C1QTNF5
chr11	119211464	T	93.336	C1QTNF5
chr11	119211465	T	92.9543	C1QTNF5
chr11	119211466	G	94.2634	C1QTNF5
chr11	119211467	G	94.4005	C1QTNF5
chr11	119211468	T	94.0403	C1QTNF5
chr11	119211469	G	94.4489	C1QTNF5
chr11	119211470	G	94.5054	C1QTNF5
chr11	119211471	T	77.9651	C1QTNF5
chr11	119211472	G	78.328	C1QTNF5
chr11	119211473	C	77.9812	C1QTNF5
chr11	119211474	T	88.2419	C1QTNF5
chr11	119211475	C	87.9785	C1QTNF5
chr11	119211476	C	88.1156	C1QTNF5
chr11	119211477	A	88.2581	C1QTNF5
chr11	119211478	G	88.1344	C1QTNF5
chr11	119211479	C	87.9919	C1QTNF5
chr11	119211480	C	88.2231	C1QTNF5
chr11	119211481	C	88.5645	C1QTNF5
chr11	119211482	C	89.2581	C1QTNF5
chr11	119211483	C	89.6075	C1QTNF5
chr11	119211484	G	93.6398	C1QTNF5
chr11	119211485	C	93.1801	C1QTNF5
chr11	119211486	G	93.5699	C1QTNF5
chr11	119211487	C	92.2823	C1QTNF5
chr11	119211488	T	87.2097	C1QTNF5
chr11	119211489	T	93.2473	C1QTNF5
chr11	119211490	C	93.5403	C1QTNF5
chr11	119211491	T	93.2473	C1QTNF5
chr11	119211492	C	93.3253	C1QTNF5
chr11	119211493	C	92.7473	C1QTNF5
chr11	119211494	C	92.1344	C1QTNF5
chr11	119211495	C	91.9409	C1QTNF5
chr11	119211496	G	91.6935	C1QTNF5
chr11	119211497	G	91.8199	C1QTNF5
chr11	119211498	C	139.355	C1QTNF5
chr11	119211499	C	139.597	C1QTNF5
chr11	119211500	A	138.18	C1QTNF5
chr11	119211501	G	139.589	C1QTNF5
chr11	119211502	G	139.621	C1QTNF5
chr11	119211503	C	139.411	C1QTNF5
chr11	119211504	G	139.892	C1QTNF5
chr11	119211505	C	139.341	C1QTNF5
chr11	119211506	C	139.441	C1QTNF5
chr11	119211507	C	139.185	C1QTNF5
chr11	119211508	C	139.382	C1QTNF5
chr11	119211509	C	139.551	C1QTNF5
chr11	119211510	T	137.239	C1QTNF5
chr11	119211511	G	139.669	C1QTNF5
chr11	119211512	C	139.817	C1QTNF5
chr11	119211513	C	139.503	C1QTNF5
chr11	119211514	C	139.68	C1QTNF5
chr11	119211515	T	139.304	C1QTNF5
chr11	119211516	G	139.919	C1QTNF5
chr11	119211517	C	139.629	C1QTNF5
chr11	119211518	C	139.583	C1QTNF5
chr11	119211519	G	139.86	C1QTNF5
chr11	119211520	T	139.613	C1QTNF5
chr11	119211521	C	142.358	C1QTNF5
chr11	119211522	A	73	C1QTNF5
chr11	119211523	C	73.0914	C1QTNF5
chr11	119211524	C	72.922	C1QTNF5
chr11	119211525	C	72.9677	C1QTNF5
chr11	119211526	C	73.0242	C1QTNF5
chr11	119211527	A	72.8925	C1QTNF5
chr11	119211528	G	72.6371	C1QTNF5
chr11	119211529	T	72.3898	C1QTNF5
chr11	119211530	C	73.0806	C1QTNF5
chr11	119211531	C	72.8952	C1QTNF5
chr11	119211532	T	72.5188	C1QTNF5
chr11	119211533	G	72.7527	C1QTNF5
chr11	119211534	G	72.5726	C1QTNF5
chr11	119211535	T	72.4167	C1QTNF5
chr11	119211536	T	72.7392	C1QTNF5
chr11	119211537	C	73.1586	C1QTNF5
chr11	119211538	G	72.7043	C1QTNF5
chr11	119211539	C	73.1075	C1QTNF5
chr11	119211540	T	72.9086	C1QTNF5
chr11	119211541	C	69.664	C1QTNF5
chr11	119211542	C	66.7796	C1QTNF5
chr11	119211543	C	66.2177	C1QTNF5
chr11	119211544	T	65.8011	C1QTNF5
chr11	119211545	G	65.5376	C1QTNF5
chr11	119211546	C	65.7177	C1QTNF5
chr11	119211547	C	100.255	C1QTNF5
chr11	119211548	G	99.836	C1QTNF5
chr11	119211549	G	99.7823	C1QTNF5
chr11	119211550	C	100.325	C1QTNF5
chr11	119211551	T	100.105	C1QTNF5
chr11	119211552	C	100.398	C1QTNF5
chr11	119211553	C	100.293	C1QTNF5
chr11	119211554	G	99.8737	C1QTNF5
chr11	119211555	C	100.387	C1QTNF5
chr11	119211556	T	99.9086	C1QTNF5
chr11	119211557	T	99.6102	C1QTNF5
chr11	119211558	T	100.099	C1QTNF5
chr11	119211559	C	100.306	C1QTNF5
chr11	119211560	C	102.559	C1QTNF5
chr11	119211561	T	102.164	C1QTNF5
chr11	119211562	C	102.747	C1QTNF5
chr11	119211563	C	102.565	C1QTNF5
chr11	119211564	T	102.027	C1QTNF5
chr11	119211565	C	102.672	C1QTNF5
chr11	119211566	C	102.36	C1QTNF5
chr11	119211567	C	102.651	C1QTNF5
chr11	119211568	A	102.161	C1QTNF5
chr11	119211569	G	101.583	C1QTNF5
chr11	119211570	A	102.715	C1QTNF5
chr11	119211571	C	102.745	C1QTNF5
chr11	119211572	T	102.118	C1QTNF5
chr11	119211573	C	102.667	C1QTNF5
chr11	119211574	C	102.446	C1QTNF5
chr11	119211575	A	100.57	C1QTNF5
chr11	119211576	A	101.274	C1QTNF5
chr11	119211577	G	101.223	C1QTNF5
chr11	119211578	A	102.032	C1QTNF5
chr11	119211579	G	102.059	C1QTNF5
chr11	119211580	G	101.973	C1QTNF5
chr11	119211581	A	102.753	C1QTNF5
chr11	119211582	A	97.7823	C1QTNF5
chr11	119211583	A	99.2876	C1QTNF5
chr11	119211584	C	102.546	C1QTNF5
chr11	119211585	C	102.277	C1QTNF5
chr11	119211586	A	101.57	C1QTNF5
chr11	119211587	G	102.242	C1QTNF5
chr11	119211588	T	101.102	C1QTNF5
chr11	119211589	T	101.89	C1QTNF5
chr11	119211590	G	102.282	C1QTNF5
chr11	119211591	T	101.242	C1QTNF5
chr11	119211592	T	102.282	C1QTNF5
chr11	119211593	C	102.376	C1QTNF5
chr11	119211594	A	101.863	C1QTNF5
chr11	119211595	G	102.183	C1QTNF5
chr11	119211596	G	101.944	C1QTNF5
chr11	119211597	G	102.032	C1QTNF5
chr11	119211598	G	102.207	C1QTNF5
chr11	119211599	C	102.492	C1QTNF5
chr11	119211600	C	102.575	C1QTNF5
chr11	119211601	A	101.868	C1QTNF5
chr11	119211602	A	102.091	C1QTNF5
chr11	119211603	G	100.957	C1QTNF5
chr11	119211604	A	102.223	C1QTNF5
chr11	119211605	G	102.336	C1QTNF5
chr11	119211606	C	102.508	C1QTNF5
chr11	119211607	T	102.597	C1QTNF5
chr11	119211608	C	102.64	C1QTNF5
chr11	119211609	C	102.194	C1QTNF5
chr11	119211610	C	55.8011	C1QTNF5
chr11	119211611	G	55.7016	C1QTNF5
chr11	119211612	G	55.7527	C1QTNF5
chr11	119211613	A	54.8495	C1QTNF5
chr11	119211614	C	55.6989	C1QTNF5
chr11	119211615	C	55.8011	C1QTNF5
chr11	119211616	G	55.7446	C1QTNF5
chr11	119211617	G	55.4651	C1QTNF5
chr11	119211618	G	55.7554	C1QTNF5
chr11	119211619	A	55.5914	C1QTNF5
chr11	119211620	A	50.9946	C1QTNF5
chr11	119211621	A	51.9651	C1QTNF5
chr11	119211622	T	53.5565	C1QTNF5
chr11	119211623	A	54.6425	C1QTNF5
chr11	119211624	G	55.6774	C1QTNF5
chr11	119211625	C	55.8172	C1QTNF5
chr11	119211626	T	54.2715	C1QTNF5
chr11	119211627	G	55.828	C1QTNF5
chr11	119211628	G	55.7634	C1QTNF5
chr11	119211629	G	55.8656	C1QTNF5
chr11	119211630	A	55.8038	C1QTNF5
chr11	119211631	A	54.2258	C1QTNF5
chr11	119211632	A	55.543	C1QTNF5
chr11	119211633	T	97.293	C1QTNF5
chr11	119211634	A	91.9167	C1QTNF5
chr11	119211635	A	90.4032	C1QTNF5
chr11	119211636	C	100.925	C1QTNF5
chr11	119211637	T	99.4194	C1QTNF5
chr11	119211638	C	100.718	C1QTNF5
chr11	119211639	G	101.597	C1QTNF5
chr11	119211640	T	97.4032	C1QTNF5
chr11	119211641	G	101.68	C1QTNF5
chr11	119211642	G	102.274	C1QTNF5
chr11	119211643	T	99.0081	C1QTNF5
chr11	119211644	G	102.336	C1QTNF5
chr11	119211645	T	101.487	C1QTNF5
chr11	119211646	C	101.962	C1QTNF5
chr11	119211647	G	102.075	C1QTNF5
chr11	119211648	C	101.774	C1QTNF5
chr11	119211649	C	101.253	C1QTNF5
chr11	119211650	C	101.653	C1QTNF5
chr11	119211651	G	101.984	C1QTNF5
chr11	119211652	G	101.944	C1QTNF5
chr11	119211653	C	101.774	C1QTNF5
chr11	119211654	G	103.024	C1QTNF5
chr11	119211655	G	103.325	C1QTNF5
chr11	119211656	C	102.903	C1QTNF5
chr11	119211657	C	103.013	C1QTNF5
chr11	119211658	G	102.887	C1QTNF5
chr11	119211659	G	94.2715	C1QTNF5
chr11	119211660	C	97.6237	C1QTNF5
chr11	119211661	C	98.5081	C1QTNF5
chr11	119211662	A	94.6263	C1QTNF5
chr11	119211663	A	77.1452	C1QTNF5
chr11	119211664	A	74.1774	C1QTNF5
chr11	119211665	G	92.5457	C1QTNF5
chr11	119211666	T	86.4462	C1QTNF5
chr11	119211667	T	81.2446	C1QTNF5
chr11	119211668	T	76.6129	C1QTNF5
chr11	119211669	A	79.1263	C1QTNF5
chr11	119211670	G	97.6855	C1QTNF5
chr11	119211671	G	95.121	C1QTNF5
chr11	119211672	G	128.07	C1QTNF5
chr11	119211673	G	118.96	C1QTNF5
chr11	119211674	G	124.266	C1QTNF5
chr11	119211675	A	126.677	C1QTNF5
chr11	119211676	G	129.554	C1QTNF5
chr11	119211677	A	126.911	C1QTNF5
chr11	119211678	A	113.384	C1QTNF5
chr11	119211679	A	116.497	C1QTNF5
chr11	119211680	G	131.196	C1QTNF5
chr11	119211681	G	132.358	C1QTNF5
chr11	119211682	A	124.661	C1QTNF5
chr11	119211683	G	132.403	C1QTNF5
chr11	119211684	G	130.723	C1QTNF5
chr11	119211685	G	131.454	C1QTNF5
chr11	119211686	G	130.218	C1QTNF5
chr11	119211687	G	131.866	C1QTNF5
chr11	119211688	A	131.656	C1QTNF5
chr11	119211689	G	131.879	C1QTNF5
chr11	119211690	A	130.987	C1QTNF5
chr11	119211691	G	133.589	C1QTNF5
chr11	119211692	A	132.866	C1QTNF5
chr11	119211693	G	133.024	C1QTNF5
chr11	119211694	A	132.161	C1QTNF5
chr11	119211695	C	133.048	C1QTNF5
chr11	119211696	T	129.363	C1QTNF5
chr11	119211697	T	138.968	C1QTNF5
chr11	119211698	G	141.957	C1QTNF5
chr11	119211699	A	130.301	C1QTNF5
chr11	119211700	G	131.263	C1QTNF5
chr11	119211701	C	131.446	C1QTNF5
chr11	119211702	T	128.718	C1QTNF5
chr11	119211703	G	131.879	C1QTNF5
chr11	119211704	G	131.551	C1QTNF5
chr11	119211705	G	131.742	C1QTNF5
chr11	119211706	C	132.073	C1QTNF5
chr11	119211707	A	129.489	C1QTNF5
chr11	119211708	C	132.059	C1QTNF5
chr11	119211709	A	131.328	C1QTNF5
chr11	119211710	G	131.446	C1QTNF5
chr11	119211711	A	131.204	C1QTNF5
chr11	119211712	G	132.003	C1QTNF5
chr11	119211713	A	131.304	C1QTNF5
chr11	119211714	G	131.753	C1QTNF5
chr11	119211715	G	131.651	C1QTNF5
chr11	119211716	C	132	C1QTNF5
chr11	119211717	A	132.083	C1QTNF5
chr11	119211718	G	131.97	C1QTNF5
chr11	119211719	A	131.906	C1QTNF5
chr11	119211720	A	129.89	C1QTNF5
chr11	119211721	C	131.798	C1QTNF5
chr11	119211722	T	130.473	C1QTNF5
chr11	119211723	T	129.976	C1QTNF5
chr11	119211724	C	130.105	C1QTNF5
chr11	119211725	G	132.363	C1QTNF5
chr11	119211726	A	223.099	C1QTNF5
chr11	119211727	G	222.728	C1QTNF5
chr11	119211728	A	223.164	C1QTNF5
chr11	119211729	G	222.79	C1QTNF5
chr11	119211730	A	222.468	C1QTNF5
chr11	119211731	C	223.438	C1QTNF5
chr11	119211732	G	222.25	C1QTNF5
chr11	119211733	G	222.801	C1QTNF5
chr11	119211734	A	224.043	C1QTNF5
chr11	119211735	C	223.616	C1QTNF5
chr11	119211736	A	219.043	C1QTNF5
chr11	119211737	C	223.675	C1QTNF5
chr11	119211738	A	222.134	C1QTNF5
chr11	119211739	C	223.613	C1QTNF5
chr11	119211740	A	220.188	C1QTNF5
chr11	119211741	G	222.097	C1QTNF5
chr11	119211742	G	221.64	C1QTNF5
chr11	119211743	G	235.917	C1QTNF5
chr11	119211744	C	237.28	C1QTNF5
chr11	119211745	A	234.048	C1QTNF5
chr11	119211746	C	176.14	C1QTNF5
chr11	119211747	C	173.242	C1QTNF5
chr11	119211748	T	172.003	C1QTNF5
chr11	119211749	C	172.669	C1QTNF5
chr11	119211750	C	172.478	C1QTNF5
chr11	119211751	T	170.938	C1QTNF5
chr11	119211752	G	171.468	C1QTNF5
chr11	119211753	T	165.777	C1QTNF5
chr11	119211754	T	171.952	C1QTNF5
chr11	119211755	C	172.366	C1QTNF5
chr11	119211756	C	171.86	C1QTNF5
chr11	119211757	C	172.395	C1QTNF5
chr11	119211758	A	171.919	C1QTNF5
chr11	119211759	G	171.879	C1QTNF5
chr11	119211760	G	171.137	C1QTNF5
chr11	119211761	G	171.677	C1QTNF5
chr11	119211762	C	172.616	C1QTNF5
chr11	119211763	C	172.632	C1QTNF5
chr11	119211764	A	169.747	C1QTNF5
chr11	119211765	G	171.766	C1QTNF5
chr11	119211766	A	171.315	C1QTNF5
chr11	119211767	G	171.575	C1QTNF5
chr11	119211768	G	170.747	C1QTNF5
chr11	119211769	A	172.038	C1QTNF5
chr11	119211770	G	170.774	C1QTNF5
chr11	119211771	A	172.194	C1QTNF5
chr11	119211772	G	149.089	C1QTNF5
chr11	119211773	G	147.833	C1QTNF5
chr11	119211774	C	149.723	C1QTNF5
chr11	119211775	A	462.78	C1QTNF5
chr11	119211776	G	465.804	C1QTNF5
chr11	119211777	G	464.677	C1QTNF5
chr11	119211778	G	465.492	C1QTNF5
chr11	119211779	C	468.543	C1QTNF5
chr11	119211780	A	460.374	C1QTNF5
chr11	119211781	G	466.14	C1QTNF5
chr11	119211782	T	463.591	C1QTNF5
chr11	119211783	G	465.831	C1QTNF5
chr11	119211784	G	518.806	C1QTNF5
chr11	119211785	C	521.129	C1QTNF5
chr11	119211786	A	521.938	C1QTNF5
chr11	119211787	G	519.946	C1QTNF5
chr11	119211788	A	518.669	C1QTNF5
chr11	119211789	G	518.753	C1QTNF5
chr11	119211790	A	520.882	C1QTNF5
chr11	119211791	C	520.019	C1QTNF5
chr11	119211792	C	519.71	C1QTNF5
chr11	119211793	A	517.559	C1QTNF5
chr11	119211794	A	519.231	C1QTNF5
chr11	119211795	G	516.038	C1QTNF5
chr11	119211796	G	513.591	C1QTNF5
chr11	119211797	A	515.898	C1QTNF5
chr11	119211798	C	514.277	C1QTNF5
chr11	119211799	C	514.782	C1QTNF5
chr11	119211800	A	515.019	C1QTNF5
chr11	119211801	G	509.333	C1QTNF5
chr11	119211802	A	514.93	C1QTNF5
chr11	119211803	C	514.653	C1QTNF5
chr11	119211804	C	513.487	C1QTNF5
chr11	119211805	C	514.056	C1QTNF5
chr11	119211806	C	514.613	C1QTNF5
chr11	119211807	A	515.277	C1QTNF5
chr11	119211808	T	507.769	C1QTNF5
chr11	119211809	T	503.632	C1QTNF5
chr11	119211810	T	512.269	C1QTNF5
chr11	119211811	C	512.608	C1QTNF5
chr11	119211812	A	506.073	C1QTNF5
chr11	119211813	G	512.11	C1QTNF5
chr11	119211814	G	510.465	C1QTNF5
chr11	119211815	G	512.804	C1QTNF5
chr11	119211816	A	510.691	C1QTNF5
chr11	119211817	G	513.352	C1QTNF5
chr11	119211818	A	511.798	C1QTNF5
chr11	119211819	A	498.626	C1QTNF5
chr11	119211820	A	499.411	C1QTNF5
chr11	119211821	T	507.522	C1QTNF5
chr11	119211822	A	514.323	C1QTNF5
chr11	119211823	C	512.586	C1QTNF5
chr11	119211824	G	509.081	C1QTNF5
chr11	119211825	C	511.828	C1QTNF5
chr11	119211826	A	503.702	C1QTNF5
chr11	119211827	G	510.304	C1QTNF5
chr11	119211828	A	511.403	C1QTNF5
chr11	119211829	G	512.917	C1QTNF5
chr11	119211830	A	512.29	C1QTNF5
chr11	119211831	G	513.258	C1QTNF5
chr11	119211832	A	506.344	C1QTNF5
chr11	119211833	T	478.196	C1QTNF5
chr11	119211834	G	510.468	C1QTNF5
chr11	119211835	A	508.317	C1QTNF5
chr11	119211836	G	510.987	C1QTNF5
chr11	119211837	G	508.731	C1QTNF5
chr11	119211838	G	508.817	C1QTNF5
chr11	119211839	T	503.333	C1QTNF5
chr11	119211840	G	511.172	C1QTNF5
chr11	119211841	G	511.656	C1QTNF5
chr11	119211842	A	510.702	C1QTNF5
chr11	119211843	G	510.957	C1QTNF5
chr11	119211844	A	508.699	C1QTNF5
chr11	119211845	G	509.164	C1QTNF5
chr11	119211846	T	495.317	C1QTNF5
chr11	119211847	T	508.089	C1QTNF5
chr11	119211848	C	506.543	C1QTNF5
chr11	119211849	T	505.094	C1QTNF5
chr11	119211850	A	506.234	C1QTNF5
chr11	119211851	G	509.492	C1QTNF5
chr11	119211852	A	508.215	C1QTNF5
chr11	119211853	G	511.164	C1QTNF5
chr11	119211854	G	509.153	C1QTNF5
chr11	119211855	C	512.272	C1QTNF5
chr11	119211856	A	510.696	C1QTNF5
chr11	119211857	G	511.973	C1QTNF5
chr11	119211858	A	491.812	C1QTNF5
chr11	119211859	C	512.102	C1QTNF5
chr11	119211860	A	509.086	C1QTNF5
chr11	119211861	G	510.863	C1QTNF5
chr11	119211862	C	509.022	C1QTNF5
chr11	119211863	C	509.554	C1QTNF5
chr11	119211864	A	502.836	C1QTNF5
chr11	119211865	g	511.132	C1QTNF5
chr11	119211866	t	504.634	C1QTNF5
chr11	119211867	t	510.153	C1QTNF5
chr11	119211868	g	510.938	C1QTNF5
chr11	119211869	g	509.675	C1QTNF5
chr11	119211870	a	511.304	C1QTNF5
chr11	119211871	t	513.083	C1QTNF5
chr11	119211872	c	511.688	C1QTNF5
chr11	119211873	c	511.575	C1QTNF5
chr11	119211874	c	512.527	C1QTNF5
chr11	119211875	t	505.427	C1QTNF5
chr11	119211876	a	505.395	C1QTNF5
chr11	119211877	g	512.473	C1QTNF5
chr11	119211878	g	512.699	C1QTNF5
chr11	119211879	g	514.511	C1QTNF5
chr11	119211880	c	513.653	C1QTNF5
chr11	119211881	c	510.946	C1QTNF5
chr11	119211882	t	512.099	C1QTNF5
chr11	119211883	a	504.922	C1QTNF5
chr11	119211884	g	514.212	C1QTNF5
chr11	119211885	g	513.739	C1QTNF5
chr11	119211886	a	513.438	C1QTNF5
chr11	119211887	c	460.734	C1QTNF5
chr11	119211888	a	460.944	C1QTNF5
chr11	119211889	g	466.091	C1QTNF5
chr11	119211890	g	464.93	C1QTNF5
chr11	119211891	g	464.247	C1QTNF5
chr11	119211892	g	465.024	C1QTNF5
chr11	119211893	c	458.868	C1QTNF5
chr11	119211894	c	463.909	C1QTNF5
chr11	119211895	t	466.809	C1QTNF5
chr11	119211896	g	465.285	C1QTNF5
chr11	119211897	c	384.274	C1QTNF5
chr11	119211898	c	389.234	C1QTNF5
chr11	119211899	a	390.048	C1QTNF5
chr11	119211900	c	386.82	C1QTNF5
chr11	119211901	a	390.777	C1QTNF5
chr11	119211902	t	391.242	C1QTNF5
chr11	119211903	g	397.804	C1QTNF5
chr11	119211904	a	402.841	C1QTNF5
chr11	119211905	a	404.648	C1QTNF5
chr11	119211906	t	404.099	C1QTNF5
chr11	119211907	a	403.183	C1QTNF5
chr11	119211908	g	407.906	C1QTNF5
chr11	119211909	a	390.333	C1QTNF5
chr11	119211910	t	404.798	C1QTNF5
chr11	119211911	g	406.108	C1QTNF5
chr11	119211912	c	406.562	C1QTNF5
chr11	119211913	t	408.987	C1QTNF5
chr11	119211914	c	405.043	C1QTNF5
chr11	119211915	a	407.554	C1QTNF5
chr11	119211916	g	407.597	C1QTNF5
chr11	119211917	t	409.261	C1QTNF5
chr11	119211918	a	406.742	C1QTNF5
chr11	119211919	c	404.551	C1QTNF5
chr11	119211920	a	405.403	C1QTNF5
chr11	119211921	t	399.527	C1QTNF5
chr11	119211922	t	400.422	C1QTNF5
chr11	119211923	t	400.581	C1QTNF5
chr11	119211924	t	399.823	C1QTNF5
chr11	119211925	t	400.513	C1QTNF5
chr11	119211926	g	430.481	C1QTNF5
chr11	119211927	t	431.382	C1QTNF5
chr11	119211928	t	432.078	C1QTNF5
chr11	119211929	g	431.097	C1QTNF5
chr11	119211930	a	429.911	C1QTNF5
chr11	119211931	a	429.468	C1QTNF5
chr11	119211932	t	432.524	C1QTNF5
chr11	119211933	c	427.54	C1QTNF5
chr11	119211934	a	427.613	C1QTNF5
chr11	119211935	a	427.492	C1QTNF5
chr11	119211936	g	428.704	C1QTNF5
chr11	119211937	g	429.535	C1QTNF5
chr11	119211938	a	428.368	C1QTNF5
chr11	119211939	a	424.282	C1QTNF5
chr11	119211940	A	418.532	C1QTNF5
chr11	119211941	A	423.503	C1QTNF5
chr11	119211942	G	426.599	C1QTNF5
chr11	119211943	G	428.718	C1QTNF5
chr11	119211944	T	429.715	C1QTNF5
chr11	119211945	C	426.497	C1QTNF5
chr11	119211946	A	481.882	C1QTNF5
chr11	119211947	G	481.809	C1QTNF5
chr11	119211948	A	478.938	C1QTNF5
chr11	119211949	A	479.435	C1QTNF5
chr11	119211950	G	479.858	C1QTNF5
chr11	119211951	G	357.32	C1QTNF5
chr11	119211952	C	356.078	C1QTNF5
chr11	119211953	A	358.32	C1QTNF5
chr11	119211954	G	358.317	C1QTNF5
chr11	119211955	G	357.785	C1QTNF5
chr11	119211956	C	356.473	C1QTNF5
chr11	119211957	G	359.57	C1QTNF5
chr11	119211958	A	362.137	C1QTNF5
chr11	119211959	T	356.777	C1QTNF5
chr11	119211960	G	361.29	C1QTNF5
chr11	119211961	G	363.696	C1QTNF5
chr11	119211962	A	364.621	C1QTNF5
chr11	119211963	G	363.696	C1QTNF5
chr11	119211964	A	362.341	C1QTNF5
chr11	119211965	A	355.626	C1QTNF5
chr11	119211966	G	359.629	C1QTNF5
chr11	119211967	C	356.172	C1QTNF5
chr11	119211968	T	357.691	C1QTNF5
chr11	119211969	G	342.634	C1QTNF5
chr11	119211970	A	342.261	C1QTNF5
chr11	119211971	A	342.293	C1QTNF5
chr11	119211972	A	342.312	C1QTNF5
chr11	119211973	A	342.185	C1QTNF5
chr11	119211974	A	341.798	C1QTNF5
chr11	119211975	G	383.25	C1QTNF5
chr11	119211976	C	383.465	C1QTNF5
chr11	119211977	A	385.003	C1QTNF5
chr11	119211978	G	383.185	C1QTNF5
chr11	119211979	A	381.648	C1QTNF5
chr11	119211980	T	379.522	C1QTNF5
chr11	119211981	G	382.976	C1QTNF5
chr11	119211982	G	383.669	C1QTNF5
chr11	119211983	A	381.331	C1QTNF5
chr11	119211984	A	366.981	C1QTNF5
chr11	119211985	A	374.895	C1QTNF5
chr11	119211986	G	382.32	C1QTNF5
chr11	119211987	G	381.519	C1QTNF5
chr11	119211988	G	380.384	C1QTNF5
chr11	119211989	G	379.833	C1QTNF5
chr11	119211990	A	375.683	C1QTNF5
chr11	119211991	A	352.258	C1QTNF5
chr11	119211992	G	361.602	C1QTNF5
chr11	119211993	A	354.653	C1QTNF5
chr11	119211994	G	335.836	C1QTNF5
chr11	119211995	G	348.591	C1QTNF5
chr11	119211996	C	380.142	C1QTNF5
chr11	119211997	C	525.871	C1QTNF5
chr11	119211998	T	517.495	C1QTNF5
chr11	119211999	G	527.952	C1QTNF5
chr11	119212000	G	308.524	C1QTNF5
chr11	119212001	A	310.747	C1QTNF5
chr11	119212002	T	300.519	C1QTNF5
chr11	119212003	G	308.038	C1QTNF5
chr11	119212004	G	307.263	C1QTNF5
chr11	119212005	G	307.882	C1QTNF5
chr11	119212006	A	309.331	C1QTNF5
chr11	119212007	A	290.384	C1QTNF5
chr11	119212008	G	307.973	C1QTNF5
chr11	119212009	T	319.487	C1QTNF5
chr11	119212010	G	320.952	C1QTNF5
chr11	119212011	G	320.661	C1QTNF5
chr11	119212012	T	321.113	C1QTNF5
chr11	119212013	C	321.753	C1QTNF5
chr11	119212014	T	321.315	C1QTNF5
chr11	119212015	C	322.231	C1QTNF5
chr11	119212016	G	320.078	C1QTNF5
chr11	119212017	A	321.841	C1QTNF5
chr11	119212018	T	318.331	C1QTNF5
chr11	119212019	T	319.003	C1QTNF5
chr11	119212020	G	318.188	C1QTNF5
chr11	119212021	T	311.374	C1QTNF5
chr11	119212022	C	308.901	C1QTNF5
chr11	119212023	C	306.422	C1QTNF5
chr11	119212024	G	306.008	C1QTNF5
chr11	119212025	G	305.589	C1QTNF5
chr11	119212026	T	306.333	C1QTNF5
chr11	119212027	G	306.927	C1QTNF5
chr11	119212028	G	305.696	C1QTNF5
chr11	119212029	C	307.124	C1QTNF5
chr11	119212030	A	307.054	C1QTNF5
chr11	119212031	C	307.151	C1QTNF5
chr11	119212032	A	305.763	C1QTNF5
chr11	119212033	G	307.164	C1QTNF5
chr11	119212034	T	303.113	C1QTNF5
chr11	119212035	G	307.108	C1QTNF5
chr11	119212036	T	306.075	C1QTNF5
chr11	119212037	G	306.879	C1QTNF5
chr11	119212038	G	305.61	C1QTNF5
chr11	119212039	G	306.016	C1QTNF5
chr11	119212040	G	306.634	C1QTNF5
chr11	119212041	C	307.371	C1QTNF5
chr11	119212042	C	307.831	C1QTNF5
chr11	119212043	A	308.293	C1QTNF5
chr11	119212044	G	307.487	C1QTNF5
chr11	119212045	T	306.022	C1QTNF5
chr11	119212046	C	308.411	C1QTNF5
chr11	119212047	A	308.242	C1QTNF5
chr11	119212048	G	307.653	C1QTNF5
chr11	119212049	C	307.879	C1QTNF5
chr11	119212050	A	308.306	C1QTNF5
chr11	119212051	G	307.712	C1QTNF5
chr11	119212052	C	307.016	C1QTNF5
chr11	119212053	C	307.371	C1QTNF5
chr11	119212054	T	307.489	C1QTNF5
chr11	119212055	G	307.059	C1QTNF5
chr11	119212056	G	305.997	C1QTNF5
chr11	119212057	G	307.059	C1QTNF5
chr11	119212058	A	307.272	C1QTNF5
chr11	119212059	C	307.169	C1QTNF5
chr11	119212060	C	307.132	C1QTNF5
chr11	119212061	G	307.226	C1QTNF5
chr11	119212062	G	306.543	C1QTNF5
chr11	119212063	T	306.148	C1QTNF5
chr11	119212064	A	297.21	C1QTNF5
chr11	119212065	A	293.632	C1QTNF5
chr11	119212066	A	301.449	C1QTNF5
chr11	119212067	G	307.062	C1QTNF5
chr11	119212068	G	304.954	C1QTNF5
chr11	119212069	G	306.699	C1QTNF5
chr11	119212070	A	305.922	C1QTNF5
chr11	119212071	C	307.685	C1QTNF5
chr11	119212072	A	306.809	C1QTNF5
chr11	119212073	G	307.769	C1QTNF5
chr11	119212074	G	306.788	C1QTNF5
chr11	119212075	A	306.941	C1QTNF5
chr11	119212076	A	300.656	C1QTNF5
chr11	119212077	G	307.742	C1QTNF5
chr11	119212078	G	306.984	C1QTNF5
chr11	119212079	A	307.597	C1QTNF5
chr11	119212080	G	308.024	C1QTNF5
chr11	119212081	C	307.188	C1QTNF5
chr11	119212082	A	306.616	C1QTNF5
chr11	119212083	G	308.124	C1QTNF5
chr11	119212084	G	306.245	C1QTNF5
chr11	119212085	G	307.632	C1QTNF5
chr11	119212086	A	306.352	C1QTNF5
chr11	119212087	G	268.984	C1QTNF5
chr11	119212088	G	267.755	C1QTNF5
chr11	119212089	G	268.199	C1QTNF5
chr11	119212090	T	267.288	C1QTNF5
chr11	119212091	G	268.352	C1QTNF5
chr11	119212092	G	268.102	C1QTNF5
chr11	119212093	T	267.212	C1QTNF5
chr11	119212094	A	263.879	C1QTNF5
chr11	119212095	G	268.763	C1QTNF5
chr11	119212096	G	267.511	C1QTNF5
chr11	119212097	G	268.347	C1QTNF5
chr11	119212098	T	267.522	C1QTNF5
chr11	119212099	C	268.599	C1QTNF5
chr11	119212100	C	267.616	C1QTNF5
chr11	119212101	C	268.247	C1QTNF5
chr11	119212102	A	268.422	C1QTNF5
chr11	119212103	T	269.358	C1QTNF5
chr11	119212104	G	269.185	C1QTNF5
chr11	119212105	A	269.304	C1QTNF5
chr11	119212106	G	269.304	C1QTNF5
chr11	119212107	C	269.226	C1QTNF5
chr11	119212108	C	269.167	C1QTNF5
chr11	119212109	C	293.097	C1QTNF5
chr11	119212110	C	293.25	C1QTNF5
chr11	119212111	A	294.57	C1QTNF5
chr11	119212112	G	296.089	C1QTNF5
chr11	119212113	C	294.487	C1QTNF5
chr11	119212114	T	295.661	C1QTNF5
chr11	119212115	G	296.737	C1QTNF5
chr11	119212116	A	294.199	C1QTNF5
chr11	119212117	G	294.876	C1QTNF5
chr11	119212118	G	296.731	C1QTNF5
chr11	119212119	A	294.468	C1QTNF5
chr11	119212120	C	287.116	C1QTNF5
chr11	119212121	T	272.753	C1QTNF5
chr11	119212122	T	257.132	C1QTNF5
chr11	119212123	C	260.401	C1QTNF5
chr11	119212124	T	259.863	C1QTNF5
chr11	119212125	C	263.685	C1QTNF5
chr11	119212126	T	257.562	C1QTNF5
chr11	119212127	T	309.161	C1QTNF5
chr11	119212128	C	309.379	C1QTNF5
chr11	119212129	C	309.285	C1QTNF5
chr11	119212130	C	309.194	C1QTNF5
chr11	119212131	C	308.489	C1QTNF5
chr11	119212132	C	309.788	C1QTNF5
chr11	119212133	T	308.823	C1QTNF5
chr11	119212134	C	309.438	C1QTNF5
chr11	119212135	C	308.772	C1QTNF5
chr11	119212136	C	309.637	C1QTNF5
chr11	119212137	T	309.019	C1QTNF5
chr11	119212138	G	310.616	C1QTNF5
chr11	119212139	G	309.522	C1QTNF5
chr11	119212140	G	311.032	C1QTNF5
chr11	119212141	A	310.5	C1QTNF5
chr11	119212142	G	310.554	C1QTNF5
chr11	119212143	C	309.245	C1QTNF5
chr11	119212144	C	309.07	C1QTNF5
chr11	119212145	C	308.392	C1QTNF5
chr11	119212146	C	348.868	C1QTNF5
chr11	119212147	A	349.226	C1QTNF5
chr11	119212148	G	350.484	C1QTNF5
chr11	119212149	A	349.626	C1QTNF5
chr11	119212150	G	320.401	C1QTNF5
chr11	119212151	A	316.462	C1QTNF5
chr11	119212152	A	313.027	C1QTNF5
chr11	119212153	G	318.884	C1QTNF5
chr11	119212154	G	319.694	C1QTNF5
chr11	119212155	A	312.22	C1QTNF5
chr11	119212156	T	312.935	C1QTNF5
chr11	119212157	G	319.484	C1QTNF5
chr11	119212158	G	318.661	C1QTNF5
chr11	119212159	G	319.46	C1QTNF5
chr11	119212160	T	317.78	C1QTNF5
chr11	119212161	A	315.718	C1QTNF5
chr11	119212162	G	320.47	C1QTNF5
chr11	119212163	A	319.032	C1QTNF5
chr11	119212164	G	319.465	C1QTNF5
chr11	119212165	A	318.777	C1QTNF5
chr11	119212166	C	319.578	C1QTNF5
chr11	119212167	C	318.634	C1QTNF5
chr11	119212168	C	319.527	C1QTNF5
chr11	119212169	T	319.011	C1QTNF5
chr11	119212170	G	319.228	C1QTNF5
chr11	119212171	C	258.446	C1QTNF5
chr11	119212172	T	333.212	C1QTNF5
chr11	119212173	G	334.874	C1QTNF5
chr11	119212174	A	333.142	C1QTNF5
chr11	119212175	T	336.441	C1QTNF5
chr11	119212176	G	336.793	C1QTNF5
chr11	119212177	C	336.828	C1QTNF5
chr11	119212178	T	337.626	C1QTNF5
chr11	119212179	C	336.435	C1QTNF5
chr11	119212180	C	335.53	C1QTNF5
chr11	119212181	T	321.64	C1QTNF5
chr11	119212182	T	336.761	C1QTNF5
chr11	119212183	C	335.952	C1QTNF5
chr11	119212184	C	334.989	C1QTNF5
chr11	119212185	T	328.53	C1QTNF5
chr11	119212186	T	331.258	C1QTNF5
chr11	119212187	T	335.739	C1QTNF5
chr11	119212188	G	337.159	C1QTNF5
chr11	119212189	T	313.567	C1QTNF5
chr11	119212190	T	333.831	C1QTNF5
chr11	119212191	C	333.124	C1QTNF5
chr11	119212192	C	332.339	C1QTNF5
chr11	119212193	C	331.876	C1QTNF5
chr11	119212194	C	332.578	C1QTNF5
chr11	119212195	T	331.247	C1QTNF5
chr11	119212196	G	332.583	C1QTNF5
chr11	119212197	C	332.621	C1QTNF5
chr11	119212198	G	358.669	C1QTNF5
chr11	119212199	T	358.527	C1QTNF5
chr11	119212200	G	359.027	C1QTNF5
chr11	119212201	C	358.815	C1QTNF5
chr11	119212202	C	359.296	C1QTNF5
chr11	119212203	A	357.815	C1QTNF5
chr11	119212204	G	358.621	C1QTNF5
chr11	119212205	C	359.212	C1QTNF5
chr11	119212206	C	359.016	C1QTNF5
chr11	119212207	C	359.03	C1QTNF5
chr11	119212208	T	357.984	C1QTNF5
chr11	119212209	G	358.43	C1QTNF5
chr11	119212210	A	358.957	C1QTNF5
chr11	119212211	C	358.656	C1QTNF5
chr11	119212212	C	358.79	C1QTNF5
chr11	119212213	G	358.39	C1QTNF5
chr11	119212214	G	357.637	C1QTNF5
chr11	119212215	C	359.038	C1QTNF5
chr11	119212216	A	355.164	C1QTNF5
chr11	119212217	A	347.062	C1QTNF5
chr11	119212218	A	347.737	C1QTNF5
chr11	119212219	A	353.255	C1QTNF5
chr11	119212220	G	357.132	C1QTNF5
chr11	119212221	A	353.487	C1QTNF5
chr11	119212222	G	194.602	C1QTNF5
chr11	119212223	G	193.185	C1QTNF5
chr11	119212224	A	192.82	C1QTNF5
chr11	119212225	C	194.57	C1QTNF5
chr11	119212226	G	214.099	C1QTNF5
chr11	119212227	G	214.202	C1QTNF5
chr11	119212228	G	214.613	C1QTNF5
chr11	119212229	C	215.594	C1QTNF5
chr11	119212230	A	212.185	C1QTNF5
chr11	119212231	G	214.917	C1QTNF5
chr11	119212232	G	213.981	C1QTNF5
chr11	119212233	A	212.944	C1QTNF5
chr11	119212234	A	196.597	C1QTNF5
chr11	119212235	G	213.863	C1QTNF5
chr11	119212236	A	210.785	C1QTNF5
chr11	119212237	G	209.992	C1QTNF5
chr11	119212238	G	208.874	C1QTNF5
chr11	119212239	G	208.503	C1QTNF5
chr11	119212240	C	208.694	C1QTNF5
chr11	119212241	A	197.858	C1QTNF5
chr11	119212242	G	208.879	C1QTNF5
chr11	119212243	G	208.473	C1QTNF5
chr11	119212244	G	208.516	C1QTNF5
chr11	119212245	G	208.763	C1QTNF5
chr11	119212246	C	209.296	C1QTNF5
chr11	119212247	C	208.772	C1QTNF5
chr11	119212248	G	208.922	C1QTNF5
chr11	119212249	G	208.688	C1QTNF5
chr11	119212250	C	208.054	C1QTNF5
chr11	119212251	T	201.699	C1QTNF5
chr11	119212252	T	206.583	C1QTNF5
chr11	119212253	C	208.866	C1QTNF5
chr11	119212254	A	204.922	C1QTNF5
chr11	119212255	G	208.952	C1QTNF5
chr11	119212256	G	208.134	C1QTNF5
chr11	119212257	G	208.516	C1QTNF5
chr11	119212258	T	207.309	C1QTNF5
chr11	119212259	C	208.54	C1QTNF5
chr11	119212260	A	205.599	C1QTNF5
chr11	119212261	G	208.804	C1QTNF5
chr11	119212262	G	208.03	C1QTNF5
chr11	119212263	G	208.728	C1QTNF5
chr11	119212264	C	208.446	C1QTNF5
chr11	119212265	T	206.46	C1QTNF5
chr11	119212266	G	208.75	C1QTNF5
chr11	119212267	G	208.255	C1QTNF5
chr11	119212268	G	208.565	C1QTNF5
chr11	119212269	C	209.099	C1QTNF5
chr11	119212270	A	201.556	C1QTNF5
chr11	119212271	C	209.073	C1QTNF5
chr11	119212272	A	207.435	C1QTNF5
chr11	119212273	A	201.849	C1QTNF5
chr11	119212274	G	207.419	C1QTNF5
chr11	119212275	C	208.739	C1QTNF5
chr11	119212276	T	201.817	C1QTNF5
chr11	119212277	T	207.632	C1QTNF5
chr11	119212278	C	208.5	C1QTNF5
chr11	119212279	C	207.522	C1QTNF5
chr11	119212280	A	202.505	C1QTNF5
chr11	119212281	G	208.242	C1QTNF5
chr11	119212282	G	207.605	C1QTNF5
chr11	119212283	T	207.806	C1QTNF5
chr11	119212284	C	208.863	C1QTNF5
chr11	119212285	A	207.841	C1QTNF5
chr11	119212286	G	209.328	C1QTNF5
chr11	119212287	C	209.083	C1QTNF5
chr11	119212288	T	205.312	C1QTNF5
chr11	119212289	G	209.573	C1QTNF5
chr11	119212290	C	208.387	C1QTNF5
chr11	119212291	C	208.995	C1QTNF5
chr11	119212292	T	207.866	C1QTNF5
chr11	119212293	C	209.073	C1QTNF5
chr11	119212294	T	204.325	C1QTNF5
chr11	119212295	G	209.134	C1QTNF5
chr11	119212296	G	208.903	C1QTNF5
chr11	119212297	C	208.898	C1QTNF5
chr11	119212298	A	208.906	C1QTNF5
chr11	119212299	G	209.535	C1QTNF5
chr11	119212300	C	207.989	C1QTNF5
chr11	119212301	C	208.169	C1QTNF5
chr11	119212302	T	195.18	C1QTNF5
chr11	119212303	G	209.336	C1QTNF5
chr11	119212304	T	207.21	C1QTNF5
chr11	119212305	T	207.911	C1QTNF5
chr11	119212306	G	209.245	C1QTNF5
chr11	119212307	C	208.487	C1QTNF5
chr11	119212308	A	207.497	C1QTNF5
chr11	119212309	G	209.298	C1QTNF5
chr11	119212310	T	207.323	C1QTNF5
chr11	119212311	T	206.962	C1QTNF5
chr11	119212312	G	209.495	C1QTNF5
chr11	119212313	A	203.191	C1QTNF5
chr11	119212314	A	203.124	C1QTNF5
chr11	119212315	G	209.086	C1QTNF5
chr11	119212316	G	209.156	C1QTNF5
chr11	119212317	G	209.562	C1QTNF5
chr11	119212318	C	208.325	C1QTNF5
chr11	119212319	C	208.04	C1QTNF5
chr11	119212320	A	207.602	C1QTNF5
chr11	119212321	G	209.468	C1QTNF5
chr11	119212322	G	209.172	C1QTNF5
chr11	119212323	G	209.414	C1QTNF5
chr11	119212324	G	209.194	C1QTNF5
chr11	119212325	G	209.425	C1QTNF5
chr11	119212326	T	207.54	C1QTNF5
chr11	119212327	G	209.581	C1QTNF5
chr11	119212328	C	208.64	C1QTNF5
chr11	119212329	C	207.763	C1QTNF5
chr11	119212330	C	208.255	C1QTNF5
chr11	119212331	A	208.395	C1QTNF5
chr11	119212332	G	209.444	C1QTNF5
chr11	119212333	T	209.363	C1QTNF5
chr11	119212334	A	207.591	C1QTNF5
chr11	119212335	G	211.175	C1QTNF5
chr11	119212336	T	210.065	C1QTNF5
chr11	119212337	G	211.387	C1QTNF5
chr11	119212338	C	208.61	C1QTNF5
chr11	119212339	C	209.105	C1QTNF5
chr11	119212340	A	208.766	C1QTNF5
chr11	119212341	G	209.414	C1QTNF5
chr11	119212342	G	209.306	C1QTNF5
chr11	119212343	C	208.237	C1QTNF5
chr11	119212344	C	208.909	C1QTNF5
chr11	119212345	A	209.253	C1QTNF5
chr11	119212346	G	209.766	C1QTNF5
chr11	119212347	A	207.016	C1QTNF5
chr11	119212348	C	208.938	C1QTNF5
chr11	119212349	T	207.742	C1QTNF5
chr11	119212350	G	209.444	C1QTNF5
chr11	119212351	G	158.339	C1QTNF5
chr11	119212352	C	181.61	C1QTNF5
chr11	119212353	A	181.282	C1QTNF5
chr11	119212354	C	181.559	C1QTNF5
chr11	119212355	T	182.081	C1QTNF5
chr11	119212356	G	182.226	C1QTNF5
chr11	119212357	G	182.457	C1QTNF5
chr11	119212358	T	182.433	C1QTNF5
chr11	119212359	G	182.03	C1QTNF5
chr11	119212360	C	182.347	C1QTNF5
chr11	119212361	T	183.444	C1QTNF5
chr11	119212362	C	182.446	C1QTNF5
chr11	119212363	C	182.484	C1QTNF5
chr11	119212364	G	183.051	C1QTNF5
chr11	119212365	C	181.949	C1QTNF5
chr11	119212366	T	175.556	C1QTNF5
chr11	119212367	T	183.642	C1QTNF5
chr11	119212368	C	182.387	C1QTNF5
chr11	119212369	C	182.578	C1QTNF5
chr11	119212370	T	182.796	C1QTNF5
chr11	119212371	G	136.911	C1QTNF5
chr11	119212372	G	136.774	C1QTNF5
chr11	119212373	C	136.46	C1QTNF5
chr11	119212374	A	136.949	C1QTNF5
chr11	119212375	G	137.18	C1QTNF5
chr11	119212376	A	136.93	C1QTNF5
chr11	119212377	C	139.309	C1QTNF5
chr11	119212378	A	139.215	C1QTNF5
chr11	119212379	G	139.594	C1QTNF5
chr11	119212380	A	138.484	C1QTNF5
chr11	119212381	G	139.505	C1QTNF5
chr11	119212382	C	139.739	C1QTNF5
chr11	119212383	G	140.234	C1QTNF5
chr11	119212384	G	141.575	C1QTNF5
chr11	119212385	C	142.667	C1QTNF5
chr11	119212386	A	143.841	C1QTNF5
chr11	119212387	A	143.358	C1QTNF5
chr11	119212388	G	143.645	C1QTNF5
chr11	119212389	G	143.148	C1QTNF5
chr11	119212390	G	143.03	C1QTNF5
chr11	119212391	G	143.102	C1QTNF5
chr11	119212392	G	142.968	C1QTNF5
chr11	119212393	C	142.858	C1QTNF5
chr11	119212394	A	143.169	C1QTNF5
chr11	119212395	G	143.121	C1QTNF5
chr11	119212396	A	143.008	C1QTNF5
chr11	119212397	A	70.0941	C1QTNF5
chr11	119212398	C	70.3387	C1QTNF5
chr11	119212399	A	70.3844	C1QTNF5
chr11	119212400	C	70.75	C1QTNF5
chr11	119212401	T	195.981	C1QTNF5
chr11	119212402	G	198.823	C1QTNF5
chr11	119212403	C	199.465	C1QTNF5
chr11	119212404	C	199.75	C1QTNF5
chr11	119212405	T	199.844	C1QTNF5
chr11	119212406	A	200.234	C1QTNF5
chr11	119212407	G	199.637	C1QTNF5
chr11	119212408	T	199.46	C1QTNF5
chr11	119212409	G	199.538	C1QTNF5
chr11	119212410	G	199.212	C1QTNF5
chr11	119212411	G	199.481	C1QTNF5
chr11	119212412	G	199.414	C1QTNF5
chr11	119212413	T	199.433	C1QTNF5
chr11	119212414	G	198.962	C1QTNF5
chr11	119212415	C	198.965	C1QTNF5
chr11	119212416	A	199.543	C1QTNF5
chr11	119212417	A	198.245	C1QTNF5
chr11	119212418	C	199.167	C1QTNF5
chr11	119212419	G	198.228	C1QTNF5
chr11	119212420	G	198.247	C1QTNF5
chr11	119212421	G	198.449	C1QTNF5
chr11	119212422	G	198.901	C1QTNF5
chr11	119212423	C	179.559	C1QTNF5
chr11	119212424	A	211.363	C1QTNF5
chr11	119212425	C	216.164	C1QTNF5
chr11	119212426	A	216.129	C1QTNF5
chr11	119212427	A	215.384	C1QTNF5
chr11	119212428	G	212.995	C1QTNF5
chr11	119212429	C	215.935	C1QTNF5
chr11	119212430	A	216.382	C1QTNF5
chr11	119212431	G	215.199	C1QTNF5
chr11	119212432	C	215.728	C1QTNF5
chr11	119212433	C	215.578	C1QTNF5
chr11	119212434	C	215.597	C1QTNF5
chr11	119212435	A	216.059	C1QTNF5
chr11	119212436	C	216.315	C1QTNF5
chr11	119212437	A	215.618	C1QTNF5
chr11	119212438	C	215.172	C1QTNF5
chr11	119212439	A	210.761	C1QTNF5
chr11	119212440	G	209.753	C1QTNF5
chr11	119212441	G	209.078	C1QTNF5
chr11	119212442	A	210.645	C1QTNF5
chr11	119212443	G	209.298	C1QTNF5
chr11	119212444	C	209.782	C1QTNF5
chr11	119212445	C	210.024	C1QTNF5
chr11	119212446	T	210.325	C1QTNF5
chr11	119212447	C	259.312	C1QTNF5
chr11	119212448	C	258.159	C1QTNF5
chr11	119212449	G	257.785	C1QTNF5
chr11	119212450	G	257.39	C1QTNF5
chr11	119212451	A	241.965	C1QTNF5
chr11	119212452	A	238.739	C1QTNF5
chr11	119212453	A	241.196	C1QTNF5
chr11	119212454	T	241.054	C1QTNF5
chr11	119212455	G	239.575	C1QTNF5
chr11	119212456	C	241.035	C1QTNF5
chr11	119212457	T	241.444	C1QTNF5
chr11	119212458	G	240.581	C1QTNF5
chr11	119212459	G	239.546	C1QTNF5
chr11	119212460	T	240.809	C1QTNF5
chr11	119212461	A	240.083	C1QTNF5
chr11	119212462	G	240.989	C1QTNF5
chr11	119212463	C	240.777	C1QTNF5
chr11	119212464	A	241.586	C1QTNF5
chr11	119212465	G	241.003	C1QTNF5
chr11	119212466	G	239.315	C1QTNF5
chr11	119212467	G	239.573	C1QTNF5
chr11	119212468	C	239.368	C1QTNF5
chr11	119212469	A	236.992	C1QTNF5
chr11	119212470	G	236.204	C1QTNF5
chr11	119212471	G	234.608	C1QTNF5
chr11	119212472	C	235.331	C1QTNF5
chr11	119212473	T	235.339	C1QTNF5
chr11	119212474	T	235.476	C1QTNF5
chr11	119212475	G	235.801	C1QTNF5
chr11	119212476	T	235.806	C1QTNF5
chr11	119212477	C	236.742	C1QTNF5
chr11	119212478	A	235.978	C1QTNF5
chr11	119212479	G	236.142	C1QTNF5
chr11	119212480	G	235.487	C1QTNF5
chr11	119212481	C	236.933	C1QTNF5
chr11	119212482	T	236.922	C1QTNF5
chr11	119212483	C	237.25	C1QTNF5
chr11	119212484	T	236.97	C1QTNF5
chr11	119212485	G	236.07	C1QTNF5
chr11	119212486	C	236.672	C1QTNF5
chr11	119212487	G	236.126	C1QTNF5
chr11	119212488	G	235.973	C1QTNF5
chr11	119212489	A	237.226	C1QTNF5
chr11	119212490	G	236.892	C1QTNF5
chr11	119212491	G	235.782	C1QTNF5
chr11	119212492	G	236.274	C1QTNF5
chr11	119212493	A	236.707	C1QTNF5
chr11	119212494	G	236.909	C1QTNF5
chr11	119212495	A	236.411	C1QTNF5
chr11	119212496	G	236.694	C1QTNF5
chr11	119212497	T	235.457	C1QTNF5
chr11	119212498	G	240.091	C1QTNF5
chr11	119212499	G	238.981	C1QTNF5
chr11	119212500	C	240.03	C1QTNF5
chr11	119212501	C	239.707	C1QTNF5
chr11	119212502	T	239.957	C1QTNF5
chr11	119212547	C	229.906	C1QTNF5
chr11	119212548	T	171.772	C1QTNF5
chr11	119212549	T	225.226	C1QTNF5
chr11	119212550	C	226.159	C1QTNF5
chr11	119212551	C	234.841	C1QTNF5
chr11	119212552	C	235.769	C1QTNF5
chr11	119212553	T	224.962	C1QTNF5
chr11	119212554	C	234.497	C1QTNF5
chr11	119212555	C	244.153	C1QTNF5
chr11	119212556	A	241.473	C1QTNF5
chr11	119212557	C	249.728	C1QTNF5
chr11	119212558	C	252.011	C1QTNF5
chr11	119212559	C	273.734	C1QTNF5
chr11	119212560	A	268.419	C1QTNF5
chr11	119212561	G	270.852	C1QTNF5
chr11	119212562	A	269.156	C1QTNF5
chr11	119212563	A	272.067	C1QTNF5
chr11	119212564	G	269.987	C1QTNF5
chr11	119212565	A	271.53	C1QTNF5
chr11	119212566	C	271.492	C1QTNF5
chr11	119212567	C	272.422	C1QTNF5
chr11	119212568	T	265.933	C1QTNF5
chr11	119212569	T	270.892	C1QTNF5
chr11	119212570	G	272.282	C1QTNF5
chr11	119212571	T	267.056	C1QTNF5
chr11	119212572	A	419.355	C1QTNF5
chr11	119212573	A	414.664	C1QTNF5
chr11	119212574	C	418.32	C1QTNF5
chr11	119212575	C	421.022	C1QTNF5
chr11	119212576	G	418.177	C1QTNF5
chr11	119212577	C	391.597	C1QTNF5
chr11	119212578	T	405.941	C1QTNF5
chr11	119212579	G	421.93	C1QTNF5
chr11	119212580	A	420.906	C1QTNF5
chr11	119212581	G	421.013	C1QTNF5
chr11	119212582	G	423.065	C1QTNF5
chr11	119212583	A	421.454	C1QTNF5
chr11	119212584	C	421.618	C1QTNF5
chr11	119212585	C	422.325	C1QTNF5
chr11	119212586	T	415.685	C1QTNF5
chr11	119212587	C	420.03	C1QTNF5
chr11	119212588	T	407.298	C1QTNF5
chr11	119212589	A	420.957	C1QTNF5
chr11	119212590	C	420.417	C1QTNF5
chr11	119212591	C	422.96	C1QTNF5
chr11	119212592	A	410.105	C1QTNF5
chr11	119212593	C	422.613	C1QTNF5
chr11	119212594	C	423.164	C1QTNF5
chr11	119212595	T	414.419	C1QTNF5
chr11	119212596	C	421.175	C1QTNF5
chr11	119212597	C	423.449	C1QTNF5
chr11	119212598	T	415.046	C1QTNF5
chr11	119212599	C	420.551	C1QTNF5
chr11	119212600	C	441.559	C1QTNF5
chr11	119212601	T	433.277	C1QTNF5
chr11	119212602	G	435.954	C1QTNF5
chr11	119212603	G	436.75	C1QTNF5
chr11	119212604	G	437.656	C1QTNF5
chr11	119212605	T	434.169	C1QTNF5
chr11	119212606	G	436.989	C1QTNF5
chr11	119212607	A	432.973	C1QTNF5
chr11	119212608	T	434.911	C1QTNF5
chr11	119212609	C	434.298	C1QTNF5
chr11	119212610	A	433.027	C1QTNF5
chr11	119212611	T	426.468	C1QTNF5
chr11	119212612	G	434.228	C1QTNF5
chr11	119212613	C	436.976	C1QTNF5
chr11	119212614	C	437.323	C1QTNF5
chr11	119212615	C	438.368	C1QTNF5
chr11	119212616	A	435.048	C1QTNF5
chr11	119212617	C	437.753	C1QTNF5
chr11	119212618	C	436.946	C1QTNF5
chr11	119212619	C	437.21	C1QTNF5
chr11	119212620	A	428.962	C1QTNF5
chr11	119212621	G	434.629	C1QTNF5
chr11	119212622	A	433.349	C1QTNF5
chr11	119212623	T	405.777	C1QTNF5
chr11	119212624	G	436.118	C1QTNF5
chr11	119212625	T	419.258	C1QTNF5
chr11	119212626	T	288.04	C1QTNF5
chr11	119212627	A	290.296	C1QTNF5
chr11	119212628	G	295.067	C1QTNF5
chr11	119212629	G	295.831	C1QTNF5
chr11	119212630	G	296.909	C1QTNF5
chr11	119212631	A	292.728	C1QTNF5
chr11	119212632	A	276.546	C1QTNF5
chr11	119212633	G	297.008	C1QTNF5
chr11	119212634	G	296.444	C1QTNF5
chr11	119212635	C	296.632	C1QTNF5
chr11	119212636	T	285.204	C1QTNF5
chr11	119212637	G	297.239	C1QTNF5
chr11	119212638	T	287.468	C1QTNF5
chr11	119212639	G	297.344	C1QTNF5
chr11	119212640	G	296.96	C1QTNF5
chr11	119212641	T	288.091	C1QTNF5
chr11	119212642	G	297.535	C1QTNF5
chr11	119212643	T	292.831	C1QTNF5
chr11	119212644	T	296.801	C1QTNF5
chr11	119212645	G	296.858	C1QTNF5
chr11	119212646	T	295.745	C1QTNF5
chr11	119212647	A	295.081	C1QTNF5
chr11	119212648	G	289.914	C1QTNF5
chr11	119212649	C	233.306	C1QTNF5
chr11	119212650	T	227.849	C1QTNF5
chr11	119212651	C	227.298	C1QTNF5
chr11	119212652	A	225.599	C1QTNF5
chr11	119212653	G	222.427	C1QTNF5
chr11	119212654	A	223.707	C1QTNF5
chr11	119212655	C	226.513	C1QTNF5
chr11	119212656	C	226.32	C1QTNF5
chr11	119212657	G	225.645	C1QTNF5
chr11	119212658	A	225.852	C1QTNF5
chr11	119212659	G	225.906	C1QTNF5
chr11	119212660	G	225.258	C1QTNF5
chr11	119212661	C	226.575	C1QTNF5
chr11	119212662	A	224.543	C1QTNF5
chr11	119212663	C	226.745	C1QTNF5
chr11	119212664	A	224.933	C1QTNF5
chr11	119212665	T	222.508	C1QTNF5
chr11	119212666	C	221.927	C1QTNF5
chr11	119212667	T	214.032	C1QTNF5
chr11	119212668	C	212.452	C1QTNF5
chr11	119212669	C	211.269	C1QTNF5
chr11	119212670	A	209.538	C1QTNF5
chr11	119212671	C	211.28	C1QTNF5
chr11	119212672	C	181.573	C1QTNF5
chr11	119212673	T	179.753	C1QTNF5
chr11	119212674	G	180.062	C1QTNF5
chr11	119212675	G	180.5	C1QTNF5
chr11	119212676	A	181.468	C1QTNF5
chr11	119212677	C	182.156	C1QTNF5
chr11	119212678	A	178.944	C1QTNF5
chr11	119212679	G	181.073	C1QTNF5
chr11	119212680	G	180.024	C1QTNF5
chr11	119212681	C	182.22	C1QTNF5
chr11	119212682	T	180.933	C1QTNF5
chr11	119212683	C	182.54	C1QTNF5
chr11	119212684	A	180.901	C1QTNF5
chr11	119212685	C	181.401	C1QTNF5
chr11	119212686	A	180.702	C1QTNF5
chr11	119212687	G	182.849	C1QTNF5
chr11	119212688	G	182.737	C1QTNF5
chr11	119212689	C	181.306	C1QTNF5
chr11	119212690	C	181.511	C1QTNF5
chr11	119212691	A	181.527	C1QTNF5
chr11	119212692	G	182.626	C1QTNF5
chr11	119212693	C	182.145	C1QTNF5
chr11	119212694	T	182.148	C1QTNF5
chr11	119212695	C	180.578	C1QTNF5
chr11	119212696	T	178.07	C1QTNF5
chr11	119212697	G	178.704	C1QTNF5
chr11	119212698	C	176.82	C1QTNF5
chr11	119212699	A	177.306	C1QTNF5
chr11	119212700	G	178.892	C1QTNF5
chr11	119212701	G	178.758	C1QTNF5
chr11	119212702	G	178.591	C1QTNF5
chr11	119212703	G	178.801	C1QTNF5
chr11	119212704	T	177.008	C1QTNF5
chr11	119212705	G	178.543	C1QTNF5
chr11	119212706	G	178.745	C1QTNF5
chr11	119212707	A	176.543	C1QTNF5
chr11	119212708	G	178.371	C1QTNF5
chr11	119212709	G	178.376	C1QTNF5
chr11	119212710	G	178.199	C1QTNF5
chr11	119212711	G	178.634	C1QTNF5
chr11	119212712	A	177.016	C1QTNF5
chr11	119212713	G	178.121	C1QTNF5
chr11	119212714	G	177.962	C1QTNF5
chr11	119213286	C	255.32	C1QTNF5
chr11	119213287	C	255.683	C1QTNF5
chr11	119213288	C	255.47	C1QTNF5
chr11	119213289	A	255.177	C1QTNF5
chr11	119213290	G	256.371	C1QTNF5
chr11	119213291	G	255.53	C1QTNF5
chr11	119213292	G	255.922	C1QTNF5
chr11	119213293	G	256.14	C1QTNF5
chr11	119213294	C	256.696	C1QTNF5
chr11	119213295	A	254.927	C1QTNF5
chr11	119213296	G	256.677	C1QTNF5
chr11	119213297	G	255.954	C1QTNF5
chr11	119213298	C	252.685	C1QTNF5
chr11	119213299	T	253.323	C1QTNF5
chr11	119213300	T	255.331	C1QTNF5
chr11	119213301	C	257.159	C1QTNF5
chr11	119213302	T	254.484	C1QTNF5
chr11	119213303	C	254.64	C1QTNF5
chr11	119213304	A	253.892	C1QTNF5
chr11	119213305	C	256.067	C1QTNF5
chr11	119213306	C	256.032	C1QTNF5
chr11	119213307	T	255.47	C1QTNF5
chr11	119213308	G	256.793	C1QTNF5
chr11	119213309	G	256.266	C1QTNF5
chr11	119213310	G	256.677	C1QTNF5
chr11	119213311	G	256.406	C1QTNF5
chr11	119213312	G	256.796	C1QTNF5
chr11	119213313	T	255.981	C1QTNF5
chr11	119213314	G	257.196	C1QTNF5
chr11	119213315	G	256.148	C1QTNF5
chr11	119213316	G	256.728	C1QTNF5
chr11	119213317	A	256.957	C1QTNF5
chr11	119213318	A	215.914	C1QTNF5
chr11	119213319	C	256.844	C1QTNF5
chr11	119213320	A	255.301	C1QTNF5
chr11	119213321	A	253.47	C1QTNF5
chr11	119213322	G	255.96	C1QTNF5
chr11	119213323	G	254.882	C1QTNF5
chr11	119213324	G	255.809	C1QTNF5
chr11	119213325	G	256.613	C1QTNF5
chr11	119213326	C	256.93	C1QTNF5
chr11	119213327	C	256.927	C1QTNF5
chr11	119213328	G	256.836	C1QTNF5
chr11	119213329	C	256.487	C1QTNF5
chr11	119213330	T	255.704	C1QTNF5
chr11	119213331	G	251.078	C1QTNF5
chr11	119213332	C	251.457	C1QTNF5
chr11	119213333	A	250.71	C1QTNF5
chr11	119213334	G	251.546	C1QTNF5
chr11	119213335	T	248.008	C1QTNF5
chr11	119213336	T	249.503	C1QTNF5
chr11	119213337	G	251.137	C1QTNF5
chr11	119213338	T	249.997	C1QTNF5
chr11	119213339	C	251.825	C1QTNF5
chr11	119213340	A	250.304	C1QTNF5
chr11	119213341	T	249.919	C1QTNF5
chr11	119213342	C	252.008	C1QTNF5
chr11	119213343	G	250.358	C1QTNF5
chr11	119213344	C	252.005	C1QTNF5
chr11	119213345	T	251.632	C1QTNF5
chr11	119213346	G	251.355	C1QTNF5
chr11	119213347	C	251.105	C1QTNF5
chr11	119213348	C	251.543	C1QTNF5
chr11	119213349	A	249.075	C1QTNF5
chr11	119213350	T	249.868	C1QTNF5
chr11	119213351	C	251.702	C1QTNF5
chr11	119213352	G	250.433	C1QTNF5
chr11	119213353	G	250.879	C1QTNF5
chr11	119213354	T	250.481	C1QTNF5
chr11	119213355	G	251.774	C1QTNF5
chr11	119213356	C	251.175	C1QTNF5
chr11	119213357	A	251.239	C1QTNF5
chr11	119213358	G	252.013	C1QTNF5
chr11	119213359	T	250.78	C1QTNF5
chr11	119213360	C	251.782	C1QTNF5
chr11	119213361	T	251.083	C1QTNF5
chr11	119213362	C	251.949	C1QTNF5
chr11	119213363	T	251.554	C1QTNF5
chr11	119213364	C	251.191	C1QTNF5
chr11	119213365	C	251.86	C1QTNF5
chr11	119213366	A	251.368	C1QTNF5
chr11	119213367	C	251.47	C1QTNF5
chr11	119213368	A	247.739	C1QTNF5
chr11	119213369	T	249.86	C1QTNF5
chr11	119213370	G	251.608	C1QTNF5
chr11	119213371	T	251.831	C1QTNF5
chr11	119213372	C	252.543	C1QTNF5
chr11	119213373	A	253.457	C1QTNF5
chr11	119213374	C	258.065	C1QTNF5
chr11	119213375	A	257.051	C1QTNF5
chr11	119213376	C	258.874	C1QTNF5
chr11	119213377	A	257.433	C1QTNF5
chr11	119213378	T	261.247	C1QTNF5
chr11	119213379	C	261.199	C1QTNF5
chr11	119213380	C	261.594	C1QTNF5
chr11	119213381	A	261.454	C1QTNF5
chr11	119213382	C	182.046	C1QTNF5
chr11	119213383	T	181.589	C1QTNF5
chr11	119213384	G	182.237	C1QTNF5
chr11	119213385	C	182.073	C1QTNF5
chr11	119213386	A	181.978	C1QTNF5
chr11	119213387	C	182.11	C1QTNF5
chr11	119213388	A	182.11	C1QTNF5
chr11	119213389	C	181.685	C1QTNF5
chr11	119213390	C	181.285	C1QTNF5
chr11	119213391	C	181.648	C1QTNF5
chr11	119213392	T	175.328	C1QTNF5
chr11	119213393	T	181.14	C1QTNF5
chr11	119213394	A	104.925	C1QTNF5
chr11	119213395	C	107.5	C1QTNF5
chr11	119213396	A	108.656	C1QTNF5
chr11	119213397	C	110.895	C1QTNF5
chr11	119213398	C	110.823	C1QTNF5
chr11	119213399	C	111.309	C1QTNF5
chr11	119213400	T	111.796	C1QTNF5
chr11	119213401	C	111.059	C1QTNF5
chr11	119213402	C	111.403	C1QTNF5
chr11	119213403	T	111.444	C1QTNF5
chr11	119213404	G	111.57	C1QTNF5
chr11	119213405	C	110.804	C1QTNF5
chr11	119213406	C	111.14	C1QTNF5
chr11	119213407	T	111.839	C1QTNF5
chr11	119213408	G	111.618	C1QTNF5
chr11	119213409	G	111.454	C1QTNF5
chr11	119213410	C	111.207	C1QTNF5
chr11	119213411	A	111.339	C1QTNF5
chr11	119213412	G	111.344	C1QTNF5
chr11	119213413	G	111.637	C1QTNF5
chr11	119213414	A	111.368	C1QTNF5
chr11	119213415	G	111.608	C1QTNF5
chr11	119213416	A	111.384	C1QTNF5
chr11	119213417	G	67.0591	C1QTNF5
chr11	119213418	C	67.0941	C1QTNF5
chr11	119213419	T	113.051	C1QTNF5
chr11	119213420	C	112.973	C1QTNF5
chr11	119213421	A	112.755	C1QTNF5
chr11	119213422	C	113.75	C1QTNF5
chr11	119213423	T	117.97	C1QTNF5
chr11	119213424	G	119.288	C1QTNF5
chr11	119213425	G	119.497	C1QTNF5
chr11	119213426	G	119.554	C1QTNF5
chr11	119213427	C	119.548	C1QTNF5
chr11	119213428	C	119.333	C1QTNF5
chr11	119213429	C	119.503	C1QTNF5
chr11	119213430	A	119.011	C1QTNF5
chr11	119213431	C	118.968	C1QTNF5
chr11	119213432	A	115.022	C1QTNF5
chr11	119213433	G	115.532	C1QTNF5
chr11	119213434	G	115.038	C1QTNF5
chr11	119213435	G	114.723	C1QTNF5
chr11	119213436	G	115.113	C1QTNF5
chr11	119213437	T	115.032	C1QTNF5
chr11	119213438	C	114.651	C1QTNF5
chr11	119213439	T	115.269	C1QTNF5
chr11	119213440	G	114.989	C1QTNF5
chr11	119213441	C	114.989	C1QTNF5
chr11	119213442	A	114.804	C1QTNF5
chr11	119213443	G	114.879	C1QTNF5
chr11	119213444	G	114.312	C1QTNF5
chr11	119213445	C	114.573	C1QTNF5
chr11	119213446	A	119.194	C1QTNF5
chr11	119213447	C	119.651	C1QTNF5
chr11	119213448	A	119.242	C1QTNF5
chr11	119213449	A	119.132	C1QTNF5
chr11	119213450	G	118.997	C1QTNF5
chr11	119213451	G	119.161	C1QTNF5
chr11	119213452	G	119.427	C1QTNF5
chr11	119213453	G	119.492	C1QTNF5
chr11	119213454	C	119.538	C1QTNF5
chr11	119213455	A	119.097	C1QTNF5
chr11	119213456	T	119.847	C1QTNF5
chr11	119213457	G	119.64	C1QTNF5
chr11	119213563	A	153.129	C1QTNF5
chr11	119213564	C	155.425	C1QTNF5
chr11	119213565	T	148.809	C1QTNF5
chr11	119213566	T	272.761	C1QTNF5
chr11	119213567	G	275.933	C1QTNF5
chr11	119213568	C	277.153	C1QTNF5
chr11	119213569	C	277.895	C1QTNF5
chr11	119213570	C	281.699	C1QTNF5
chr11	119213571	A	308.774	C1QTNF5
chr11	119213572	G	322.535	C1QTNF5
chr11	119213573	G	322.309	C1QTNF5
chr11	119213574	G	322.995	C1QTNF5
chr11	119213575	G	323.21	C1QTNF5
chr11	119213576	C	324.315	C1QTNF5
chr11	119213577	A	322.718	C1QTNF5
chr11	119213578	C	323.68	C1QTNF5
chr11	119213579	C	323.215	C1QTNF5
chr11	119213580	T	319.898	C1QTNF5
chr11	119213581	A	323.433	C1QTNF5
chr11	119213582	C	324.247	C1QTNF5
chr11	119213583	T	323.745	C1QTNF5
chr11	119213584	C	324.559	C1QTNF5
chr11	119213585	T	323.513	C1QTNF5
chr11	119213586	C	324.086	C1QTNF5
chr11	119213587	C	323.169	C1QTNF5
chr11	119213588	G	323.935	C1QTNF5
chr11	119213589	T	321.637	C1QTNF5
chr11	119213590	G	1051.26	C1QTNF5
chr11	119213591	G	1050.36	C1QTNF5
chr11	119213592	C	1052.01	C1QTNF5
chr11	119213593	A	1045.56	C1QTNF5
chr11	119213594	T	1028.21	C1QTNF5
chr11	119213595	T	1047.54	C1QTNF5
chr11	119213596	G	1050.02	C1QTNF5
chr11	119213597	A	1048.13	C1QTNF5
chr11	119213598	A	1055.52	C1QTNF5
chr11	119213599	G	1048.98	C1QTNF5
chr11	119213600	G	1052.12	C1QTNF5
chr11	119213601	C	1055.19	C1QTNF5
chr11	119213602	C	1056.35	C1QTNF5
chr11	119213603	A	1069.66	C1QTNF5
chr11	119213604	G	1068.16	C1QTNF5
chr11	119213605	G	1066.1	C1QTNF5
chr11	119213606	T	1067.57	C1QTNF5
chr11	119213607	A	1068.13	C1QTNF5
chr11	119213608	G	1068.16	C1QTNF5
chr11	119213609	G	1065.84	C1QTNF5
chr11	119213610	T	1068.67	C1QTNF5
chr11	119213611	G	1069.47	C1QTNF5
chr11	119213612	G	1066.18	C1QTNF5
chr11	119213613	C	1065.72	C1QTNF5
chr11	119213614	T	1041.88	C1QTNF5
chr11	119213615	G	1069.5	C1QTNF5
chr11	119213616	A	1057.91	C1QTNF5
chr11	119213617	G	1117.95	C1QTNF5
chr11	119213618	A	1110.79	C1QTNF5
chr11	119213619	A	1108.02	C1QTNF5
chr11	119213620	G	1099.43	C1QTNF5
chr11	119213621	C	1114.4	C1QTNF5
chr11	119213622	C	1115.07	C1QTNF5
chr11	119213623	T	1114.8	C1QTNF5
chr11	119213624	C	1117.51	C1QTNF5
chr11	119213625	C	1114.84	C1QTNF5
chr11	119213626	A	1113.36	C1QTNF5
chr11	119213627	C	1115.33	C1QTNF5
chr11	119213628	T	1110.24	C1QTNF5
chr11	119213629	G	1111.41	C1QTNF5
chr11	119213630	C	1110.48	C1QTNF5
chr11	119213631	T	1101.15	C1QTNF5
chr11	119213632	G	1112.77	C1QTNF5
chr11	119213633	A	1108.15	C1QTNF5
chr11	119213634	T	1108.39	C1QTNF5
chr11	119213635	G	1110.93	C1QTNF5
chr11	119213636	C	1111.8	C1QTNF5
chr11	119213637	C	1109.96	C1QTNF5
chr11	119213638	A	1094.38	C1QTNF5
chr11	119213639	T	1088.67	C1QTNF5
chr11	119213640	G	1093.59	C1QTNF5
chr11	119213641	A	1093.79	C1QTNF5
chr11	119213642	T	1089.53	C1QTNF5
chr11	119213643	C	1095.33	C1QTNF5
chr11	119213644	T	1045.1	C1QTNF5
chr11	119213645	G	1051.47	C1QTNF5
chr11	119213646	T	1052.83	C1QTNF5
chr11	119213647	C	1053.7	C1QTNF5
chr11	119213648	C	1050.61	C1QTNF5
chr11	119213649	T	1046.36	C1QTNF5
chr11	119213650	A	1044.44	C1QTNF5
chr11	119213651	A	1036.79	C1QTNF5
chr11	119213652	A	1034.42	C1QTNF5
chr11	119213653	C	1055.73	C1QTNF5
chr11	119213654	A	1050.48	C1QTNF5
chr11	119213655	G	1051.4	C1QTNF5
chr11	119213656	C	1053.83	C1QTNF5
chr11	119213657	A	1051.44	C1QTNF5
chr11	119213658	C	1055.77	C1QTNF5
chr11	119213659	A	1047.19	C1QTNF5
chr11	119213660	G	1045.38	C1QTNF5
chr11	119213661	C	1049.52	C1QTNF5
chr11	119213662	C	1050.29	C1QTNF5
chr11	119213663	A	1038.73	C1QTNF5
chr11	119213664	G	1046.94	C1QTNF5
chr11	119213665	C	1048.81	C1QTNF5
chr11	119213666	T	1043.26	C1QTNF5
chr11	119213667	C	1049.28	C1QTNF5
chr11	119213668	A	1041.97	C1QTNF5
chr11	119213669	T	1021.99	C1QTNF5
chr11	119213670	G	1046.23	C1QTNF5
chr11	119213671	G	1039.42	C1QTNF5
chr11	119213672	T	1038.85	C1QTNF5
chr11	119213673	G	1042.68	C1QTNF5
chr11	119213674	C	1040.9	C1QTNF5
chr11	119213675	G	1040.19	C1QTNF5
chr11	119213676	A	1036.99	C1QTNF5
chr11	119213677	G	1042.19	C1QTNF5
chr11	119213678	G	1039.57	C1QTNF5
chr11	119213679	A	1039.14	C1QTNF5
chr11	119213680	G	1040.12	C1QTNF5
chr11	119213681	A	1035.25	C1QTNF5
chr11	119213682	C	1039.28	C1QTNF5
chr11	119213683	G	1036.92	C1QTNF5
chr11	119213684	A	1034.64	C1QTNF5
chr11	119213685	G	1040.13	C1QTNF5
chr11	119213686	G	1038.72	C1QTNF5
chr11	119213687	T	1013.26	C1QTNF5
chr11	119213688	G	1001.96	C1QTNF5
chr11	119213689	G	997.608	C1QTNF5
chr11	119213690	G	971.188	C1QTNF5
chr11	119213691	G	971.667	C1QTNF5
chr11	119213692	G	971.661	C1QTNF5
chr11	119213693	G	971.177	C1QTNF5
chr11	119213694	G	971.93	C1QTNF5
chr11	119213695	T	979.742	C1QTNF5
chr11	119213696	G	982.696	C1QTNF5
chr11	119213697	G	978.5	C1QTNF5
chr11	119213698	C	981.806	C1QTNF5
chr11	119213699	T	980.626	C1QTNF5
chr11	119213700	C	983.796	C1QTNF5
chr11	119213701	T	981.782	C1QTNF5
chr11	119213702	G	973.247	C1QTNF5
chr11	119213703	C	973.153	C1QTNF5
chr11	119213704	T	974.352	C1QTNF5
chr11	119213705	C	968.097	C1QTNF5
chr11	119213706	C	972.134	C1QTNF5
chr11	119213707	A	966.269	C1QTNF5
chr11	119213708	C	970.903	C1QTNF5
chr11	119213709	A	969.414	C1QTNF5
chr11	119213710	G	973.478	C1QTNF5
chr11	119213711	A	966.505	C1QTNF5
chr11	119213712	A	961.772	C1QTNF5
chr11	119213713	C	967.809	C1QTNF5
chr11	119213714	C	971.672	C1QTNF5
chr11	119213715	T	965.664	C1QTNF5
chr11	119213716	G	942.105	C1QTNF5
chr11	119213717	C	936.965	C1QTNF5
chr11	119213718	C	933.876	C1QTNF5
chr11	119213719	C	937.75	C1QTNF5
chr11	119213720	A	938.435	C1QTNF5
chr11	119213721	A	925.935	C1QTNF5
chr11	119213722	A	927.446	C1QTNF5
chr11	119213723	G	939.051	C1QTNF5
chr11	119213724	C	937.516	C1QTNF5
chr11	119213725	A	940.008	C1QTNF5
chr11	119213726	G	942.411	C1QTNF5
chr11	119213727	A	936.927	C1QTNF5
chr11	119213728	C	937.339	C1QTNF5
chr11	119213729	A	930.323	C1QTNF5
chr11	119213730	G	938.927	C1QTNF5
chr11	119213731	C	936.898	C1QTNF5
chr11	119213732	T	936.078	C1QTNF5
chr11	119213733	G	940.347	C1QTNF5
chr11	119214506	C	421.027	C1QTNF5
chr11	119214507	T	420.398	C1QTNF5
chr11	119214508	C	421.505	C1QTNF5
chr11	119214509	T	369.93	C1QTNF5
chr11	119214510	T	420.978	C1QTNF5
chr11	119214511	C	421.589	C1QTNF5
chr11	119214512	C	418.164	C1QTNF5
chr11	119214513	C	420.815	C1QTNF5
chr11	119214514	T	418.223	C1QTNF5
chr11	119214515	G	420.5	C1QTNF5
chr11	119214516	G	592.831	C1QTNF5
chr11	119214517	C	593.656	C1QTNF5
chr11	119214518	T	595.72	C1QTNF5
chr11	119214519	C	594.656	C1QTNF5
chr11	119214520	C	594.688	C1QTNF5
chr11	119214521	T	597.121	C1QTNF5
chr11	119214522	G	598.274	C1QTNF5
chr11	119214523	T	592.831	C1QTNF5
chr11	119214524	A	601.618	C1QTNF5
chr11	119214525	C	600.296	C1QTNF5
chr11	119214526	C	599.403	C1QTNF5
chr11	119214527	T	589.691	C1QTNF5
chr11	119214528	G	598.116	C1QTNF5
chr11	119214529	C	616.468	C1QTNF5
chr11	119214530	C	615.642	C1QTNF5
chr11	119214531	C	616.113	C1QTNF5
chr11	119214532	A	619.532	C1QTNF5
chr11	119214533	G	614.067	C1QTNF5
chr11	119214534	G	611.223	C1QTNF5
chr11	119214535	A	619.935	C1QTNF5
chr11	119214536	G	613.922	C1QTNF5
chr11	119214537	G	611.153	C1QTNF5
chr11	119214538	C	628.14	C1QTNF5
chr11	119214539	T	628.159	C1QTNF5
chr11	119214540	G	626.608	C1QTNF5
chr11	119214541	A	621.79	C1QTNF5
chr11	119214542	A	626.677	C1QTNF5
chr11	119214543	G	621.331	C1QTNF5
chr11	119214544	G	621.218	C1QTNF5
chr11	119214545	C	628.516	C1QTNF5
chr11	119214546	C	627.917	C1QTNF5
chr11	119214547	C	628.645	C1QTNF5
chr11	119214548	C	631.288	C1QTNF5
chr11	119214549	T	631.823	C1QTNF5
chr11	119214550	G	637.535	C1QTNF5
chr11	119214551	A	640.935	C1QTNF5
chr11	119214552	G	637.081	C1QTNF5
chr11	119214553	C	639.868	C1QTNF5
chr11	119214554	T	632.911	C1QTNF5
chr11	119214555	G	635.847	C1QTNF5
chr11	119214556	C	637.538	C1QTNF5
chr11	119214557	T	632.231	C1QTNF5
chr11	119214558	G	633.185	C1QTNF5
chr11	119214559	G	632.395	C1QTNF5
chr11	119214560	T	635.253	C1QTNF5
chr11	119214561	C	632.715	C1QTNF5
chr11	119214562	T	636.019	C1QTNF5
chr11	119214563	C	642.148	C1QTNF5
chr11	119214564	A	638.718	C1QTNF5
chr11	119214565	T	631.917	C1QTNF5
chr11	119214566	A	639.285	C1QTNF5
chr11	119214567	C	643.032	C1QTNF5
chr11	119214568	A	745.798	C1QTNF5
chr11	119214569	C	747.586	C1QTNF5
chr11	119214570	C	748.435	C1QTNF5
chr11	119214571	T	740.715	C1QTNF5
chr11	119214572	C	751.712	C1QTNF5
chr11	119214573	C	750.524	C1QTNF5
chr11	119214574	A	747.801	C1QTNF5
chr11	119214575	C	751.027	C1QTNF5
chr11	119214576	G	741.64	C1QTNF5
chr11	119214577	T	729.148	C1QTNF5
chr11	119214578	A	773.887	C1QTNF5
chr11	119214579	G	769.473	C1QTNF5
chr11	119214580	T	763.134	C1QTNF5
chr11	119214581	C	773.349	C1QTNF5
chr11	119214582	A	772.833	C1QTNF5
chr11	119214583	A	762.747	C1QTNF5
chr11	119214584	A	755.892	C1QTNF5
chr11	119214585	C	772.298	C1QTNF5
chr11	119214586	T	728.632	C1QTNF5
chr11	119214587	T	758.081	C1QTNF5
chr11	119214588	G	768.022	C1QTNF5
chr11	119214589	C	773.747	C1QTNF5
chr11	119214590	A	770.384	C1QTNF5
chr11	119214591	C	784.739	C1QTNF5
chr11	119214592	T	778.575	C1QTNF5
chr11	119214593	C	784.282	C1QTNF5
chr11	119214594	G	781.325	C1QTNF5
chr11	119214595	T	780.737	C1QTNF5
chr11	119214596	C	782.492	C1QTNF5
chr11	119214597	C	782.508	C1QTNF5
chr11	119214598	T	776.11	C1QTNF5
chr11	119214599	G	780.976	C1QTNF5
chr11	119214600	A	780.175	C1QTNF5
chr11	119214601	G	770.747	C1QTNF5
chr11	119214602	C	777.796	C1QTNF5
chr11	119214603	C	780.476	C1QTNF5
chr11	119214604	T	776.223	C1QTNF5
chr11	119214605	C	779.68	C1QTNF5
chr11	119214606	C	778.347	C1QTNF5
chr11	119214607	A	774.234	C1QTNF5
chr11	119214608	G	774.642	C1QTNF5
chr11	119214609	G	772.696	C1QTNF5
chr11	119214610	C	775.121	C1QTNF5
chr11	119214611	T	766.317	C1QTNF5
chr11	119214612	G	638.137	C1QTNF5
chr11	119214613	A	640.586	C1QTNF5
chr11	119214614	A	627.091	C1QTNF5
chr11	119214615	G	637.634	C1QTNF5
chr11	119214616	T	618.858	C1QTNF5
chr11	119214617	T	628.212	C1QTNF5
chr11	119214618	G	639.151	C1QTNF5
chr11	119214619	T	638.919	C1QTNF5
chr11	119214620	G	638.417	C1QTNF5
chr11	119214621	G	636.035	C1QTNF5
chr11	119214622	A	642.656	C1QTNF5
chr11	119214623	A	601.078	C1QTNF5
chr11	119214624	C	636.134	C1QTNF5
chr11	119214625	T	631.438	C1QTNF5
chr11	119214626	G	635.734	C1QTNF5
chr11	119214627	T	629.868	C1QTNF5
chr11	119214628	A	622.487	C1QTNF5
chr11	119214629	G	616.661	C1QTNF5
chr11	119214630	T	608.944	C1QTNF5
chr11	119214631	T	612.769	C1QTNF5
chr11	119214632	C	602.231	C1QTNF5
chr11	119214633	T	615.11	C1QTNF5
chr11	119214634	A	615.056	C1QTNF5
chr11	119214635	T	615.255	C1QTNF5
chr11	119214636	G	615.699	C1QTNF5
chr11	119214637	C	614.167	C1QTNF5
chr11	119214638	T	614.642	C1QTNF5
chr11	119214639	G	617.091	C1QTNF5
chr11	119214640	T	608.129	C1QTNF5
chr11	119214641	G	617.062	C1QTNF5
chr11	119214642	T	572.626	C1QTNF5
chr11	119214643	C	569.605	C1QTNF5
chr11	119214644	C	570.215	C1QTNF5
chr11	119214645	G	571.156	C1QTNF5
chr11	119214646	G	570.745	C1QTNF5
chr11	119214647	C	571.097	C1QTNF5
chr11	119214648	A	570.53	C1QTNF5
chr11	119214649	G	570.188	C1QTNF5
chr11	119214650	G	570.995	C1QTNF5
chr11	119214651	C	571.301	C1QTNF5
chr11	119214652	A	570.22	C1QTNF5
chr11	119214653	C	569.583	C1QTNF5
chr11	119214654	C	568.922	C1QTNF5
chr11	119214655	G	571.642	C1QTNF5
chr11	119214656	A	570.61	C1QTNF5
chr11	119214657	G	570.892	C1QTNF5
chr11	119214658	A	569.218	C1QTNF5
chr11	119214659	T	569.094	C1QTNF5
chr11	119214660	A	562.336	C1QTNF5
chr11	119214661	T	561.809	C1QTNF5
chr11	119214662	G	557.223	C1QTNF5
chr11	119214663	C	467.672	C1QTNF5
chr11	119214664	C	468.352	C1QTNF5
chr11	119214665	A	470.298	C1QTNF5
chr11	119214666	G	468.79	C1QTNF5
chr11	119214667	G	467.914	C1QTNF5
chr11	119214668	T	470.285	C1QTNF5
chr11	119214669	G	469.737	C1QTNF5
chr11	119214670	C	468.016	C1QTNF5
chr11	119214671	A	469.968	C1QTNF5
chr11	119214672	G	469.457	C1QTNF5
chr11	119214673	A	469.425	C1QTNF5
chr11	119214674	G	469.003	C1QTNF5
chr11	119214675	C	467.637	C1QTNF5
chr11	119214676	T	470.516	C1QTNF5
chr11	119214677	G	468.108	C1QTNF5
chr11	119214678	G	465.573	C1QTNF5
chr11	119214679	G	467.414	C1QTNF5
chr11	119214680	G	449.247	C1QTNF5
chr11	119214681	G	450.624	C1QTNF5
chr11	119214682	A	449.274	C1QTNF5
chr11	119214683	G	447.234	C1QTNF5
chr11	119214684	G	443.812	C1QTNF5
chr11	119214685	G	442.366	C1QTNF5
chr11	119214686	C	440.449	C1QTNF5
chr11	119214687	A	441.944	C1QTNF5
chr11	119214688	T	442.925	C1QTNF5
chr11	119214689	A	442.363	C1QTNF5
chr11	119214690	G	442.47	C1QTNF5
chr11	119214691	G	262.669	C1QTNF5
chr11	119214692	T	262.446	C1QTNF5
chr11	119214693	G	261.651	C1QTNF5
chr11	119214694	G	262.669	C1QTNF5
chr11	119215005	G	517.78	C1QTNF5
chr11	119215006	C	518.933	C1QTNF5
chr11	119215007	A	518.212	C1QTNF5
chr11	119215008	T	517.527	C1QTNF5
chr11	119215009	G	517.608	C1QTNF5
chr11	119215010	G	517.39	C1QTNF5
chr11	119215011	A	520.704	C1QTNF5
chr11	119215012	G	518.363	C1QTNF5
chr11	119215013	C	519.599	C1QTNF5
chr11	119215014	A	515.723	C1QTNF5
chr11	119215015	C	519.091	C1QTNF5
chr11	119215016	T	516.358	C1QTNF5
chr11	119215017	G	518.419	C1QTNF5
chr11	119215018	T	518.274	C1QTNF5
chr11	119215019	G	519.242	C1QTNF5
chr11	119215020	C	518.823	C1QTNF5
chr11	119215021	T	516.858	C1QTNF5
chr11	119215022	T	514.36	C1QTNF5
chr11	119215023	A	518.581	C1QTNF5
chr11	119215024	C	517.898	C1QTNF5
chr11	119215025	C	516.492	C1QTNF5
chr11	119215026	A	514.508	C1QTNF5
chr11	119215027	G	519.366	C1QTNF5
chr11	119215028	T	508.282	C1QTNF5
chr11	119215029	T	513.387	C1QTNF5
chr11	119215030	G	519.196	C1QTNF5
chr11	119215031	G	519.261	C1QTNF5
chr11	119215032	T	512.992	C1QTNF5
chr11	119215033	G	520.575	C1QTNF5
chr11	119215034	A	518.293	C1QTNF5
chr11	119215035	G	520.204	C1QTNF5
chr11	119215036	G	517.882	C1QTNF5
chr11	119215037	G	518.707	C1QTNF5
chr11	119215038	T	519.599	C1QTNF5
chr11	119215039	A	469.715	C1QTNF5
chr11	119215040	C	519.599	C1QTNF5
chr11	119215041	T	520.07	C1QTNF5
chr11	119215042	G	519.53	C1QTNF5
chr11	119215043	C	519.349	C1QTNF5
chr11	119215044	T	520.196	C1QTNF5
chr11	119215045	G	519.855	C1QTNF5
chr11	119215046	C	518.546	C1QTNF5
chr11	119215047	A	514.828	C1QTNF5
chr11	119215048	G	519.989	C1QTNF5
chr11	119215049	G	517.573	C1QTNF5
chr11	119215050	T	513.997	C1QTNF5
chr11	119215051	A	507.917	C1QTNF5
chr11	119215052	G	519.565	C1QTNF5
chr11	119215053	C	516.401	C1QTNF5
chr11	119215054	T	513.901	C1QTNF5
chr11	119215055	G	516.728	C1QTNF5
chr11	119215056	G	514.403	C1QTNF5
chr11	119215057	G	516.78	C1QTNF5
chr11	119215058	A	514.75	C1QTNF5
chr11	119215059	G	517.218	C1QTNF5
chr11	119215060	T	507.199	C1QTNF5
chr11	119215061	A	504.328	C1QTNF5
chr11	119215062	G	516.575	C1QTNF5
chr11	119215063	A	516.288	C1QTNF5
chr11	119215064	G	516.422	C1QTNF5
chr11	119215065	A	513.793	C1QTNF5
chr11	119215066	A	497.215	C1QTNF5
chr11	119215067	A	508.266	C1QTNF5
chr11	119215068	G	517.978	C1QTNF5
chr11	119215069	T	520.492	C1QTNF5
chr11	119215070	G	538.64	C1QTNF5
chr11	119215071	C	537.126	C1QTNF5
chr11	119215072	C	535.809	C1QTNF5
chr11	119215073	C	537.879	C1QTNF5
chr11	119215074	T	537.632	C1QTNF5
chr11	119215075	G	538.083	C1QTNF5
chr11	119215076	G	540.503	C1QTNF5
chr11	119215077	A	539.263	C1QTNF5
chr11	119215078	G	539.747	C1QTNF5
chr11	119215079	G	539.191	C1QTNF5
chr11	119215080	C	536.933	C1QTNF5
chr11	119215081	C	538.465	C1QTNF5
chr11	119215082	A	540.118	C1QTNF5
chr11	119215083	G	539.984	C1QTNF5
chr11	119215084	T	538.879	C1QTNF5
chr11	119215085	C	538.917	C1QTNF5
chr11	119215086	A	540.274	C1QTNF5
chr11	119215087	G	540.39	C1QTNF5
chr11	119215088	A	538.954	C1QTNF5
chr11	119215089	T	495.712	C1QTNF5
chr11	119215090	T	541.341	C1QTNF5
chr11	119215091	C	537.073	C1QTNF5
chr11	119215092	C	617.382	C1QTNF5
chr11	119215093	C	617.497	C1QTNF5
chr11	119215094	C	617.272	C1QTNF5
chr11	119215095	C	617.183	C1QTNF5
chr11	119215096	C	618.446	C1QTNF5
chr11	119215097	A	608.648	C1QTNF5
chr11	119215098	C	621.368	C1QTNF5
chr11	119215099	A	605.739	C1QTNF5
chr11	119215100	C	620.247	C1QTNF5
chr11	119215101	C	618.081	C1QTNF5
chr11	119215102	C	621.288	C1QTNF5
chr11	119215103	T	621.798	C1QTNF5
chr11	119215104	G	641.427	C1QTNF5
chr11	119215105	T	624.056	C1QTNF5
chr11	119215106	A	640.452	C1QTNF5
chr11	119215107	G	644.855	C1QTNF5
chr11	119215108	A	641.616	C1QTNF5
chr11	119215109	G	645.204	C1QTNF5
chr11	119215110	A	639.468	C1QTNF5
chr11	119215111	G	642.602	C1QTNF5
chr11	119215112	G	644.438	C1QTNF5
chr11	119215113	T	559.71	C1QTNF5
chr11	119215114	G	562.277	C1QTNF5
chr11	119215115	G	562.96	C1QTNF5
chr11	119215116	A	559.981	C1QTNF5
chr11	119215117	A	560.105	C1QTNF5
chr11	119215118	G	654.435	C1QTNF5
chr11	119215119	G	653.884	C1QTNF5
chr11	119215120	G	654.919	C1QTNF5
chr11	119215121	C	648.218	C1QTNF5
chr11	119215322	C	406.696	C1QTNF5
chr11	119215323	C	406.425	C1QTNF5
chr11	119215324	C	406.191	C1QTNF5
chr11	119215325	C	405.535	C1QTNF5
chr11	119215326	C	406.18	C1QTNF5
chr11	119215327	A	404.976	C1QTNF5
chr11	119215328	T	403.68	C1QTNF5
chr11	119215329	G	407.164	C1QTNF5
chr11	119215330	C	406.341	C1QTNF5
chr11	119215331	C	407.183	C1QTNF5
chr11	119215332	T	406.833	C1QTNF5
chr11	119215333	G	407.344	C1QTNF5
chr11	119215334	G	407.527	C1QTNF5
chr11	119215335	C	406.586	C1QTNF5
chr11	119215336	C	406.005	C1QTNF5
chr11	119215337	C	449.011	C1QTNF5
chr11	119215338	G	451.089	C1QTNF5
chr11	119215339	T	443.876	C1QTNF5
chr11	119215340	A	449.812	C1QTNF5
chr11	119215341	C	449.024	C1QTNF5
chr11	119215342	C	448.513	C1QTNF5
chr11	119215343	C	448.72	C1QTNF5
chr11	119215344	G	451.685	C1QTNF5
chr11	119215345	A	452.425	C1QTNF5
chr11	119215346	G	458.53	C1QTNF5
chr11	119215347	A	460.392	C1QTNF5
chr11	119215348	A	457.315	C1QTNF5
chr11	119215349	C	459.72	C1QTNF5
chr11	119215350	T	461.03	C1QTNF5
chr11	119215351	T	463.613	C1QTNF5
chr11	119215352	G	462.653	C1QTNF5
chr11	119215353	G	461.866	C1QTNF5
chr11	119215354	C	462.339	C1QTNF5
chr11	119215355	A	460.266	C1QTNF5
chr11	119215356	C	462.269	C1QTNF5
chr11	119215357	T	461.438	C1QTNF5
chr11	119215358	G	461.901	C1QTNF5
chr11	119215359	C	461.371	C1QTNF5
chr11	119215360	A	458.312	C1QTNF5
chr11	119215361	A	451.226	C1QTNF5
chr11	119215362	T	454.57	C1QTNF5
chr11	119215363	T	461.142	C1QTNF5
chr11	119215364	G	461.468	C1QTNF5
chr11	119215365	G	462.094	C1QTNF5
chr11	119215366	T	331.589	C1QTNF5
chr11	119215367	C	323.336	C1QTNF5
chr11	119215368	T	377.218	C1QTNF5
chr11	119215369	C	376.691	C1QTNF5
chr11	119215370	A	373.817	C1QTNF5
chr11	119215371	T	376.72	C1QTNF5
chr11	119215372	C	377.984	C1QTNF5
chr11	119215373	A	377.465	C1QTNF5
chr11	119215374	C	378.306	C1QTNF5
chr11	119215375	T	377.696	C1QTNF5
chr11	119215376	G	377.812	C1QTNF5
chr11	119215377	C	377.274	C1QTNF5
chr11	119215378	C	377.368	C1QTNF5
chr11	119215379	G	377.809	C1QTNF5
chr11	119215380	T	377.07	C1QTNF5
chr11	119215381	C	377.957	C1QTNF5
chr11	119215382	A	374.331	C1QTNF5
chr11	119215383	G	372.976	C1QTNF5
chr11	119215384	C	372.543	C1QTNF5
chr11	119215385	A	372.175	C1QTNF5
chr11	119215386	C	372.548	C1QTNF5
chr11	119215387	A	369.726	C1QTNF5
chr11	119215388	G	371.86	C1QTNF5
chr11	119215389	T	302.892	C1QTNF5
chr11	119215390	T	304.253	C1QTNF5
chr11	119215391	G	324.075	C1QTNF5
chr11	119215392	G	323.696	C1QTNF5
chr11	119215393	C	325.212	C1QTNF5
chr11	119215394	A	324.608	C1QTNF5
chr11	119215395	A	321.747	C1QTNF5
chr11	119215396	A	319.962	C1QTNF5
chr11	119215397	A	319.306	C1QTNF5
chr11	119215398	C	324.965	C1QTNF5
chr11	119215399	C	325.075	C1QTNF5
chr11	119215400	A	324.815	C1QTNF5
chr11	119215401	T	323.618	C1QTNF5
chr11	119215402	C	325.642	C1QTNF5
chr11	119215403	A	325.164	C1QTNF5
chr11	119215404	C	325.398	C1QTNF5
chr11	119215405	A	323.22	C1QTNF5
chr11	119215406	C	325.581	C1QTNF5
chr11	119215407	A	316.984	C1QTNF5
chr11	119215408	C	324.618	C1QTNF5
chr11	119215409	T	315.148	C1QTNF5
chr11	119215410	G	323.922	C1QTNF5
chr11	119215411	A	322.785	C1QTNF5
chr11	119215412	G	466.922	C1QTNF5
chr11	119215413	T	455.766	C1QTNF5
chr11	119215414	C	452.196	C1QTNF5
chr11	119215415	A	450.589	C1QTNF5
chr11	119215416	G	344.634	C1QTNF5
chr11	119215417	G	343.847	C1QTNF5
chr11	119215418	T	343.879	C1QTNF5
chr11	119215419	A	333.583	C1QTNF5
chr11	119215420	G	344.454	C1QTNF5
chr11	119215421	C	345.503	C1QTNF5
chr11	119215422	A	339.43	C1QTNF5
chr11	119215423	G	344.468	C1QTNF5
chr11	119215424	G	343.387	C1QTNF5
chr11	119215425	C	346.228	C1QTNF5
chr11	119215426	A	344.919	C1QTNF5
chr11	119215427	G	344.304	C1QTNF5
chr11	119215428	A	341.976	C1QTNF5
chr11	119215429	T	344.925	C1QTNF5
chr11	119215430	G	344.613	C1QTNF5
chr11	119215431	A	345.242	C1QTNF5
chr11	119215432	G	337.712	C1QTNF5
chr11	119215433	C	339.048	C1QTNF5
chr11	119215434	T	338.909	C1QTNF5
chr11	119215435	G	338.796	C1QTNF5
chr11	119215436	G	338.667	C1QTNF5
chr11	119215437	T	339.277	C1QTNF5
chr11	119215438	C	339.804	C1QTNF5
chr11	119215439	A	338.339	C1QTNF5
chr11	119215440	C	339.817	C1QTNF5
chr11	119215441	A	338.624	C1QTNF5
chr11	119215442	G	339.046	C1QTNF5
chr11	119215443	C	339.108	C1QTNF5
chr11	119215444	G	338.704	C1QTNF5
chr11	119215445	G	338.876	C1QTNF5
chr11	119215446	A	339.664	C1QTNF5
chr11	119215447	A	319.355	C1QTNF5
chr11	119215448	C	338.637	C1QTNF5
chr11	119215449	T	336.946	C1QTNF5
chr11	119215450	C	338.091	C1QTNF5
chr11	119215451	A	335.656	C1QTNF5
chr11	119215452	T	337.341	C1QTNF5
chr11	119215453	C	338.099	C1QTNF5
chr11	119215454	A	337.398	C1QTNF5
chr11	119215455	T	338.481	C1QTNF5
chr11	119215456	G	338.024	C1QTNF5
chr11	119215457	G	337.581	C1QTNF5
chr11	119215458	G	338.038	C1QTNF5
chr11	119215459	C	338.828	C1QTNF5
chr11	119215460	A	335.188	C1QTNF5
chr11	119215461	C	338.855	C1QTNF5
chr11	119215462	A	338.395	C1QTNF5
chr11	119215463	G	338.344	C1QTNF5
chr11	119215464	C	339.204	C1QTNF5
chr11	119215465	T	338.306	C1QTNF5
chr11	119215466	C	338.538	C1QTNF5
chr11	119215467	C	337.718	C1QTNF5
chr11	119215468	C	338.14	C1QTNF5
chr11	119215469	T	336.75	C1QTNF5
chr11	119215470	G	338.089	C1QTNF5
chr11	119215471	G	338.309	C1QTNF5
chr11	119215472	A	336.194	C1QTNF5
chr11	119215473	T	333.341	C1QTNF5
chr11	119215474	G	338.728	C1QTNF5
chr11	119215475	T	338.624	C1QTNF5
chr11	119215476	G	338.212	C1QTNF5
chr11	119215477	G	337.333	C1QTNF5
chr11	119215478	G	337.909	C1QTNF5
chr11	119215479	C	338.847	C1QTNF5
chr11	119215480	A	332.21	C1QTNF5
chr11	119215481	C	336.481	C1QTNF5
chr11	119215482	C	337.134	C1QTNF5
chr11	119215483	A	335.379	C1QTNF5
chr11	119215484	G	337.774	C1QTNF5
chr11	119215485	G	338.696	C1QTNF5
chr11	119215486	A	336.656	C1QTNF5
chr11	119215487	G	338.737	C1QTNF5
chr11	119215564	G	475.739	C1QTNF5
chr11	119215565	C	477.43	C1QTNF5
chr11	119215566	A	477.914	C1QTNF5
chr11	119215567	G	476.328	C1QTNF5
chr11	119215568	G	476.519	C1QTNF5
chr11	119215569	T	475.341	C1QTNF5
chr11	119215570	G	476.497	C1QTNF5
chr11	119215571	G	475.86	C1QTNF5
chr11	119215572	G	476.435	C1QTNF5
chr11	119215573	A	478.691	C1QTNF5
chr11	119215574	A	441.586	C1QTNF5
chr11	119215575	C	478	C1QTNF5
chr11	119215576	A	479.046	C1QTNF5
chr11	119215577	C	477.315	C1QTNF5
chr11	119215578	A	477.172	C1QTNF5
chr11	119215579	C	477.801	C1QTNF5
chr11	119215580	T	474.742	C1QTNF5
chr11	119215581	C	477.591	C1QTNF5
chr11	119215582	A	477.597	C1QTNF5
chr11	119215583	C	477.094	C1QTNF5
chr11	119215584	C	477.008	C1QTNF5
chr11	119215585	G	475.331	C1QTNF5
chr11	119215586	C	477.013	C1QTNF5
chr11	119215587	G	475.661	C1QTNF5
chr11	119215588	C	477.516	C1QTNF5
chr11	119215589	C	509.164	C1QTNF5
chr11	119215590	C	510.204	C1QTNF5
chr11	119215591	A	511.745	C1QTNF5
chr11	119215592	G	511.352	C1QTNF5
chr11	119215593	G	462.07	C1QTNF5
chr11	119215594	G	462.406	C1QTNF5
chr11	119215595	G	462.841	C1QTNF5
chr11	119215596	C	373.352	C1QTNF5
chr11	119215597	C	463.105	C1QTNF5
chr11	119215598	A	462.519	C1QTNF5
chr11	119215599	T	460.914	C1QTNF5
chr11	119215600	A	464.629	C1QTNF5
chr11	119215601	G	456.145	C1QTNF5
chr11	119215602	C	463.546	C1QTNF5
chr11	119215603	C	463.946	C1QTNF5
chr11	119215604	T	463.156	C1QTNF5
chr11	119215605	G	462.073	C1QTNF5
chr11	119215606	G	461.995	C1QTNF5
chr11	119215607	T	462.892	C1QTNF5
chr11	119215608	A	456.653	C1QTNF5
chr11	119215609	C	463.156	C1QTNF5
chr11	119215610	C	462.452	C1QTNF5
chr11	119215611	A	459.538	C1QTNF5
chr11	119215612	G	457.46	C1QTNF5
chr11	119215613	G	553.774	C1QTNF5
chr11	119215614	C	556.841	C1QTNF5
chr11	119215615	A	551	C1QTNF5
chr11	119215616	T	553.403	C1QTNF5
chr11	119215617	G	553.858	C1QTNF5
chr11	119215618	G	553.734	C1QTNF5
chr11	119215619	A	557.242	C1QTNF5
chr11	119215620	A	534.054	C1QTNF5
chr11	119215621	A	548.61	C1QTNF5
chr11	119215622	C	554.763	C1QTNF5
chr11	119215623	C	555.548	C1QTNF5
chr11	119215624	A	553.613	C1QTNF5
chr11	119215625	A	553.769	C1QTNF5
chr11	119215626	A	548.605	C1QTNF5
chr11	119215627	T	551.796	C1QTNF5
chr11	119215628	C	556.027	C1QTNF5
chr11	119215629	C	554.882	C1QTNF5
chr11	119215630	T	546.645	C1QTNF5
chr11	119215631	T	551.798	C1QTNF5
chr11	119215632	C	556.099	C1QTNF5
chr11	119215633	C	554.543	C1QTNF5
chr11	119215634	A	554.758	C1QTNF5
chr11	119215635	C	556.153	C1QTNF5
chr11	119215636	A	552.489	C1QTNF5
chr11	119215637	C	529.078	C1QTNF5
chr11	119215638	T	519.035	C1QTNF5
chr11	119215639	G	524.151	C1QTNF5
chr11	119215640	C	528.75	C1QTNF5
chr11	119215641	T	527.597	C1QTNF5
chr11	119215642	G	525.481	C1QTNF5
chr11	119215643	T	525.126	C1QTNF5
chr11	119215644	C	529.836	C1QTNF5
chr11	119215645	A	518.269	C1QTNF5
chr11	119215646	G	526.532	C1QTNF5
chr11	119215647	A	511.175	C1QTNF5
chr11	119215648	G	524.511	C1QTNF5
chr11	119215649	A	524.403	C1QTNF5
chr11	119215650	C	529.414	C1QTNF5
chr11	119215651	G	524.196	C1QTNF5
chr11	119215652	A	528.296	C1QTNF5
chr11	119215653	A	524.105	C1QTNF5
chr11	119215654	G	514.634	C1QTNF5
chr11	119215655	A	522.978	C1QTNF5
chr11	119215656	C	528.347	C1QTNF5
chr11	119215657	C	524.927	C1QTNF5
chr11	119215658	A	519.11	C1QTNF5
chr11	119215659	C	519.957	C1QTNF5
chr11	119215660	C	517.836	C1QTNF5
chr11	119215661	A	508.769	C1QTNF5
chr11	119215662	G	514.546	C1QTNF5
chr11	119215663	G	512.398	C1QTNF5
chr11	119215664	A	518.535	C1QTNF5
chr11	119215665	G	516.823	C1QTNF5
chr11	119215666	G	512.809	C1QTNF5
chr11	119215667	T	514.075	C1QTNF5
chr11	119215668	G	516.785	C1QTNF5
chr11	119215669	G	513.374	C1QTNF5
chr11	119215670	C	518.86	C1QTNF5
chr11	119215671	T	517.742	C1QTNF5
chr11	119215672	G	515.25	C1QTNF5
chr11	119215673	G	513.228	C1QTNF5
chr11	119215674	C	518.191	C1QTNF5
chr11	119215675	A	504.411	C1QTNF5
chr11	119215676	T	515.374	C1QTNF5
chr11	119215677	T	518.473	C1QTNF5
chr11	119215678	G	519.632	C1QTNF5
chr11	119215679	G	520.847	C1QTNF5
chr11	119215680	T	519.68	C1QTNF5
chr11	119215681	G	521.653	C1QTNF5
chr11	119215682	T	516.309	C1QTNF5
chr11	119215683	T	520.062	C1QTNF5
chr11	119215684	G	521.487	C1QTNF5
chr11	119215685	A	518.597	C1QTNF5
chr11	119215686	G	521.551	C1QTNF5
chr11	119215687	C	519.105	C1QTNF5
chr11	119215688	G	522.317	C1QTNF5
chr11	119215689	T	511.301	C1QTNF5
chr11	119215690	G	520.142	C1QTNF5
chr11	119215691	G	519.253	C1QTNF5
chr11	119215692	G	519.263	C1QTNF5
chr11	119215693	G	519.618	C1QTNF5
chr11	119215694	G	518.946	C1QTNF5
chr11	119215695	G	519.965	C1QTNF5
chr11	119215696	A	520.032	C1QTNF5
chr11	119215697	G	521.54	C1QTNF5
chr11	119215698	G	520.18	C1QTNF5
chr11	119215699	C	521.567	C1QTNF5
chr11	119215700	A	517.86	C1QTNF5
chr11	119215701	C	518.946	C1QTNF5
chr11	119215702	C	517.137	C1QTNF5
chr11	119215703	C	519.5	C1QTNF5
chr11	119215704	T	505.651	C1QTNF5
chr11	119215705	T	519.062	C1QTNF5
chr11	119215706	C	517.871	C1QTNF5
chr11	119215707	C	519.645	C1QTNF5
chr11	119215708	A	518.543	C1QTNF5
chr11	119215709	C	519.898	C1QTNF5
chr11	119215710	A	518.715	C1QTNF5
chr11	119215711	A	513.035	C1QTNF5
chr11	119215712	A	511.255	C1QTNF5
chr11	119215713	C	518.922	C1QTNF5
chr11	119215714	C	517.255	C1QTNF5
chr11	119215715	C	519.242	C1QTNF5
chr11	119215716	T	518.132	C1QTNF5
chr11	119215717	G	520.234	C1QTNF5
chr11	119215718	C	518.102	C1QTNF5
chr11	119215719	A	513.194	C1QTNF5
chr11	119215720	A	505.562	C1QTNF5
chr11	119215721	G	520.382	C1QTNF5
chr11	119215722	A	513.844	C1QTNF5
chr11	119215723	A	508.503	C1QTNF5
chr11	119215724	G	517.989	C1QTNF5
chr11	119215725	C	516.083	C1QTNF5
chr11	119215726	C	516.03	C1QTNF5
chr11	119215727	A	516.935	C1QTNF5
chr11	119215728	G	519.538	C1QTNF5
chr11	119215729	G	520.898	C1QTNF5
chr11	119215730	T	518.185	C1QTNF5
chr11	119215731	T	520.046	C1QTNF5
chr11	119215732	G	521.344	C1QTNF5
chr11	119215733	G	520.93	C1QTNF5
chr11	119215734	G	521.091	C1QTNF5
chr11	119216110	C	198.798	C1QTNF5
chr11	119216111	T	198.876	C1QTNF5
chr11	119216112	G	201.962	C1QTNF5
chr11	119216113	G	200.801	C1QTNF5
chr11	119216114	G	201.731	C1QTNF5
chr11	119216115	G	202.022	C1QTNF5
chr11	119216116	A	199.634	C1QTNF5
chr11	119216117	C	202.575	C1QTNF5
chr11	119216118	A	382.425	C1QTNF5
chr11	119216119	G	389.444	C1QTNF5
chr11	119216120	A	385.301	C1QTNF5
chr11	119216121	G	389.581	C1QTNF5
chr11	119216122	G	387.454	C1QTNF5
chr11	119216123	G	388.863	C1QTNF5
chr11	119216124	A	389.978	C1QTNF5
chr11	119216125	C	391.995	C1QTNF5
chr11	119216126	C	395.634	C1QTNF5
chr11	119216127	T	394.32	C1QTNF5
chr11	119216128	A	395.774	C1QTNF5
chr11	119216129	C	395.339	C1QTNF5
chr11	119216130	C	393.599	C1QTNF5
chr11	119216131	T	386.04	C1QTNF5
chr11	119216132	G	394.863	C1QTNF5
chr11	119216133	A	390.64	C1QTNF5
chr11	119216134	G	395.164	C1QTNF5
chr11	119216135	G	394.043	C1QTNF5
chr11	119216136	A	392.691	C1QTNF5
chr11	119216137	G	395.398	C1QTNF5
chr11	119216138	G	394.062	C1QTNF5
chr11	119216139	G	394.516	C1QTNF5
chr11	119216140	G	394.992	C1QTNF5
chr11	119216141	G	395.132	C1QTNF5
chr11	119216142	C	408.417	C1QTNF5
chr11	119216143	C	407.887	C1QTNF5
chr11	119216144	T	407.237	C1QTNF5
chr11	119216145	T	407.468	C1QTNF5
chr11	119216146	C	414.642	C1QTNF5
chr11	119216147	A	409.941	C1QTNF5
chr11	119216148	G	413.446	C1QTNF5
chr11	119216149	G	414.944	C1QTNF5
chr11	119216150	C	414.995	C1QTNF5
chr11	119216151	T	415.409	C1QTNF5
chr11	119216152	C	415.914	C1QTNF5
chr11	119216153	A	407.11	C1QTNF5
chr11	119216154	G	415.987	C1QTNF5
chr11	119216155	G	415.126	C1QTNF5
chr11	119216156	G	415.073	C1QTNF5
chr11	119216157	G	415.901	C1QTNF5
chr11	119216158	A	411.323	C1QTNF5
chr11	119216159	G	416.161	C1QTNF5
chr11	119216160	A	412.898	C1QTNF5
chr11	119216161	G	415.968	C1QTNF5
chr11	119216162	T	407.731	C1QTNF5
chr11	119216163	T	487.355	C1QTNF5
chr11	119216164	C	487.277	C1QTNF5
chr11	119216165	C	487.151	C1QTNF5
chr11	119216166	A	486.137	C1QTNF5
chr11	119216167	A	483.242	C1QTNF5
chr11	119216168	G	480.457	C1QTNF5
chr11	119216169	C	495.333	C1QTNF5
chr11	119216170	G	511.444	C1QTNF5
chr11	119216171	A	522.083	C1QTNF5
chr11	119216172	T	510.263	C1QTNF5
chr11	119216173	C	527.013	C1QTNF5
chr11	119216174	A	520.53	C1QTNF5
chr11	119216175	A	518.613	C1QTNF5
chr11	119216176	A	518.957	C1QTNF5
chr11	119216177	A	511.79	C1QTNF5
chr11	119216178	A	498.11	C1QTNF5
chr11	119216179	G	522.962	C1QTNF5
chr11	119216180	G	522.129	C1QTNF5
chr11	119216181	C	525.108	C1QTNF5
chr11	119216182	A	522.78	C1QTNF5
chr11	119216183	A	511.148	C1QTNF5
chr11	119216184	G	522.788	C1QTNF5
chr11	119216185	A	518.927	C1QTNF5
chr11	119216186	G	523.737	C1QTNF5
chr11	119216187	G	523.226	C1QTNF5
chr11	119216188	C	525.059	C1QTNF5
chr11	119216189	C	574.849	C1QTNF5
chr11	119216190	A	570.272	C1QTNF5
chr11	119216191	C	575.28	C1QTNF5
chr11	119216192	A	573.382	C1QTNF5
chr11	119216193	C	574.503	C1QTNF5
chr11	119216194	T	571.005	C1QTNF5
chr11	119216195	C	573.855	C1QTNF5
chr11	119216196	T	573.392	C1QTNF5
chr11	119216197	C	567.048	C1QTNF5
chr11	119216198	T	572.769	C1QTNF5
chr11	119216199	A	569.056	C1QTNF5
chr11	119216200	T	574.177	C1QTNF5
chr11	119216201	G	573.559	C1QTNF5
chr11	119216202	C	571.962	C1QTNF5
chr11	119216203	T	572.825	C1QTNF5
chr11	119216204	G	580.116	C1QTNF5
chr11	119216205	A	576.433	C1QTNF5
chr11	119216206	G	579.871	C1QTNF5
chr11	119216207	G	577.97	C1QTNF5
chr11	119216208	G	579.226	C1QTNF5
chr11	119216209	C	572.027	C1QTNF5
chr11	119216210	T	573.409	C1QTNF5
chr11	119216211	T	576	C1QTNF5
chr11	119216212	C	566.487	C1QTNF5
chr11	119216213	G	564.285	C1QTNF5
chr11	119216214	A	565.957	C1QTNF5
chr11	119216215	T	554.476	C1QTNF5
chr11	119216216	C	563.237	C1QTNF5
chr11	119216217	T	558.551	C1QTNF5
chr11	119216218	T	557.142	C1QTNF5
chr11	119216219	G	566.36	C1QTNF5
chr11	119216220	A	564.32	C1QTNF5
chr11	119216221	G	566.901	C1QTNF5
chr11	119216222	C	563.07	C1QTNF5
chr11	119216223	T	559.051	C1QTNF5
chr11	119216224	G	565.505	C1QTNF5
chr11	119216225	T	565.742	C1QTNF5
chr11	119216226	A	555.449	C1QTNF5
chr11	119216227	T	553.376	C1QTNF5
chr11	119216228	T	563.274	C1QTNF5
chr11	119216229	G	551.917	C1QTNF5
chr11	119216230	C	395.406	C1QTNF5
chr11	119216231	A	396.645	C1QTNF5
chr11	119216232	T	549.667	C1QTNF5
chr11	119216233	G	547.237	C1QTNF5
chr11	119216234	G	549.669	C1QTNF5
chr11	119216235	T	550.626	C1QTNF5
chr11	119216236	C	539.688	C1QTNF5
chr11	119216237	T	549.892	C1QTNF5
chr11	119216238	G	550.427	C1QTNF5
chr11	119216239	T	505.704	C1QTNF5
chr11	119216240	G	509.306	C1QTNF5
chr11	119216241	G	508.47	C1QTNF5
chr11	119216242	C	505.344	C1QTNF5
chr11	119216243	C	507.516	C1QTNF5
chr11	119216244	A	505.876	C1QTNF5
chr11	119216245	C	504.177	C1QTNF5
chr11	119216246	C	503.78	C1QTNF5
chr11	119216247	T	508.435	C1QTNF5
chr11	119216248	G	507.989	C1QTNF5
chr11	119216249	G	508.097	C1QTNF5
chr11	119216250	A	506.169	C1QTNF5
chr11	119216251	T	506.849	C1QTNF5
chr11	119216252	A	502.414	C1QTNF5
chr11	119216253	T	508.511	C1QTNF5
chr11	119216254	G	506.253	C1QTNF5
chr11	119216255	C	503.519	C1QTNF5
chr11	119216256	C	503.239	C1QTNF5
chr11	119216257	A	499.973	C1QTNF5
chr11	119216258	C	498.868	C1QTNF5
chr11	119216259	A	495.734	C1QTNF5
chr11	119216260	C	497.941	C1QTNF5
chr11	119216261	G	500.47	C1QTNF5
chr11	119216262	C	473.602	C1QTNF5
chr11	119216263	A	466.185	C1QTNF5
chr11	119216264	G	479.164	C1QTNF5
chr11	119216265	T	475.906	C1QTNF5
chr11	119216266	G	479.516	C1QTNF5
chr11	119216267	G	478.887	C1QTNF5
chr11	119216268	G	479.43	C1QTNF5
chr11	119216269	T	476.954	C1QTNF5
chr11	119216270	G	479.401	C1QTNF5
chr11	119216271	T	476.29	C1QTNF5
chr11	119216272	T	474.304	C1QTNF5
chr11	119216273	G	467.962	C1QTNF5
chr11	119216274	G	465.39	C1QTNF5
chr11	119216275	G	459.575	C1QTNF5
chr11	119216276	G	457.909	C1QTNF5
chr11	119216277	G	454.134	C1QTNF5
chr11	119216278	G	449.683	C1QTNF5
chr11	119216279	G	446.516	C1QTNF5
chr11	119216280	T	455.309	C1QTNF5
chr11	119216281	A	447.07	C1QTNF5
chr11	119216282	A	448.134	C1QTNF5
chr11	119216283	G	454.274	C1QTNF5
chr11	119216284	G	452.938	C1QTNF5
chr11	119216285	G	454.825	C1QTNF5
chr11	119216286	T	456.425	C1QTNF5
chr11	119216287	C	445.903	C1QTNF5
chr11	119216288	T	455.78	C1QTNF5
chr11	119216289	G	286.223	C1QTNF5
chr11	119216290	G	290.702	C1QTNF5
chr11	119216291	G	293.583	C1QTNF5
chr11	119216292	T	299.642	C1QTNF5
chr11	119216293	A	297.707	C1QTNF5
chr11	119216294	G	302.452	C1QTNF5
chr11	119216295	T	302.742	C1QTNF5
chr11	119216296	T	300.782	C1QTNF5
chr11	119216297	A	300.108	C1QTNF5
chr11	119216298	G	301.468	C1QTNF5
chr11	119216299	G	300.812	C1QTNF5
chr11	119216300	G	301.054	C1QTNF5
chr11	119216301	C	293.852	C1QTNF5
chr11	119216302	T	296.145	C1QTNF5
chr11	119216303	G	294.755	C1QTNF5
chr11	119216304	C	294.199	C1QTNF5
chr11	119216305	T	296.067	C1QTNF5
chr11	119216306	G	295.753	C1QTNF5
chr11	119216307	A	293.591	C1QTNF5
chr11	119216308	A	295.379	C1QTNF5
chr11	119216309	G	295.938	C1QTNF5
chr11	119216310	A	293.258	C1QTNF5
chr11	119216311	A	294.952	C1QTNF5
chr11	119216312	G	295.358	C1QTNF5
chr11	119216313	C	293.298	C1QTNF5
chr11	119216314	C	303.056	C1QTNF5
chr11	119216315	C	302.202	C1QTNF5
chr11	119216316	C	302.309	C1QTNF5
chr11	119216317	T	294.995	C1QTNF5
chr11	119216318	T	295.737	C1QTNF5
chr11	119216319	G	295.032	C1QTNF5
chr11	119216320	G	294.723	C1QTNF5
chr11	119216321	G	294.946	C1QTNF5
chr11	119216322	C	293.083	C1QTNF5
chr11	119216323	C	294.228	C1QTNF5
chr11	119216324	A	295.435	C1QTNF5
chr11	119216325	G	296.503	C1QTNF5
chr11	119216326	A	295.067	C1QTNF5
chr11	119216327	G	296.401	C1QTNF5
chr11	119216328	A	294.712	C1QTNF5
chr11	119216329	G	295.282	C1QTNF5
chr11	119216330	G	296.005	C1QTNF5
chr11	119216331	A	295.005	C1QTNF5
chr11	119216332	G	294.462	C1QTNF5
chr11	119216333	G	294.616	C1QTNF5
chr11	119216334	C	293.868	C1QTNF5
chr11	119216335	C	294.457	C1QTNF5
chr11	119216336	T	296.849	C1QTNF5
chr11	119216337	C	293.944	C1QTNF5
chr11	119216338	C	294.691	C1QTNF5
chr11	119216339	A	294.581	C1QTNF5
chr11	119216340	C	295.309	C1QTNF5
chr11	119216341	A	294.944	C1QTNF5
chr11	119216342	G	296.199	C1QTNF5
chr11	119216343	G	106.07	C1QTNF5
chr11	119216344	C	106.32	C1QTNF5
chr11	119216345	T	108.637	C1QTNF5
chr11	119216346	G	109.035	C1QTNF5
chr11	119216347	C	109.062	C1QTNF5
chr11	119216348	A	108.941	C1QTNF5
chr11	119216349	G	109.048	C1QTNF5
chr11	119216350	A	108.296	C1QTNF5
chr11	119216351	G	108.989	C1QTNF5
chr11	119216352	A	107.898	C1QTNF5
chr11	119216353	T	107.949	C1QTNF5
chr11	119216354	G	108.844	C1QTNF5
chr11	119216355	G	109.07	C1QTNF5
chr11	119216356	A	108.858	C1QTNF5
chr11	119216357	G	108.79	C1QTNF5
chr11	119216358	G	108.766	C1QTNF5
chr11	119216359	T	106.957	C1QTNF5
chr11	119216360	T	108.202	C1QTNF5
chr11	119216361	A	108.142	C1QTNF5
chr11	119216362	G	109.043	C1QTNF5
chr11	119216363	A	108.094	C1QTNF5
chr11	119216463	G	43.7151	C1QTNF5
chr11	119216464	A	44.8575	C1QTNF5
chr11	119216465	T	45.3172	C1QTNF5
chr11	119216466	C	44.3817	C1QTNF5
chr11	119216467	T	43.9839	C1QTNF5
chr11	119216468	G	44.8333	C1QTNF5
chr11	119216469	C	45.9167	C1QTNF5
chr11	119216470	C	46.1559	C1QTNF5
chr11	119216471	C	46.1855	C1QTNF5
chr11	119216472	C	46.1586	C1QTNF5
chr11	119216473	C	46.2581	C1QTNF5
chr11	119216474	A	42.8656	C1QTNF5
chr11	119216475	G	44.0027	C1QTNF5
chr11	119216476	T	44.6075	C1QTNF5
chr11	119216477	A	45.8038	C1QTNF5
chr11	119216478	C	45.5188	C1QTNF5
chr11	119216479	T	42.5457	C1QTNF5
chr11	119216480	C	45.3495	C1QTNF5
chr11	119216481	A	44.7177	C1QTNF5
chr11	119216482	C	45.5645	C1QTNF5
chr11	119216483	T	42.5403	C1QTNF5
chr11	119216484	G	45.328	C1QTNF5
chr11	119216485	G	46.2016	C1QTNF5
chr11	119216486	A	45.3602	C1QTNF5
chr11	119216487	C	45.5538	C1QTNF5
chr11	119216488	T	40.336	C1QTNF5
chr11	119216489	G	45.9785	C1QTNF5
chr11	119216490	T	44.5376	C1QTNF5
chr11	119216491	G	45.7849	C1QTNF5
chr11	119216492	G	46.207	C1QTNF5
chr11	119216493	G	46.2151	C1QTNF5
chr11	119216494	G	46.3145	C1QTNF5
chr11	119216495	A	45.0591	C1QTNF5
chr11	119216496	G	45.9839	C1QTNF5
chr11	119216497	G	46.2473	C1QTNF5
chr11	119216498	G	46.2634	C1QTNF5
chr11	119216499	G	46.2581	C1QTNF5
chr11	119216500	C	45.8468	C1QTNF5
chr11	119216501	T	45.2392	C1QTNF5
chr11	119216502	C	45.828	C1QTNF5
chr11	119216503	A	43.9113	C1QTNF5
chr11	119216504	C	43.9167	C1QTNF5
chr11	119216505	G	45.4328	C1QTNF5
chr11	119216506	C	45.871	C1QTNF5
chr11	119216507	C	45.9704	C1QTNF5
chr11	119216508	T	44.1694	C1QTNF5
chr11	119216509	G	46.0591	C1QTNF5
chr11	119216510	A	45.6317	C1QTNF5
chr11	119216511	C	45.9919	C1QTNF5
chr11	119216512	T	45.0941	C1QTNF5
chr11	119216513	C	45.7204	C1QTNF5
chr11	119216514	C	46.0269	C1QTNF5
chr11	119216515	T	44.4785	C1QTNF5
chr11	119216516	G	45.9032	C1QTNF5
chr11	119216517	C	46.0134	C1QTNF5
chr11	119216518	T	43.5376	C1QTNF5
chr11	119216519	G	45.7823	C1QTNF5
chr11	119216520	C	45.9355	C1QTNF5
chr11	119216521	C	45.9032	C1QTNF5
chr11	119216522	C	46.4086	C1QTNF5
chr11	119216523	T	42.8871	C1QTNF5
chr11	119216524	T	45.8253	C1QTNF5
chr11	119216525	T	46.3414	C1QTNF5
chr11	119216526	A	45.7043	C1QTNF5
chr11	119216527	G	47.1505	C1QTNF5
chr11	119216528	G	43.5161	C1QTNF5
chr11	119216529	G	43.4624	C1QTNF5
chr11	119216530	G	43.5054	C1QTNF5
chr11	119216531	T	43.5081	C1QTNF5
chr11	119216532	C	43.3065	C1QTNF5
chr11	119216533	C	43.2231	C1QTNF5
chr11	119216534	C	43.2204	C1QTNF5
chr11	119216535	A	43.0511	C1QTNF5
chr11	119216536	G	43.6747	C1QTNF5
chr11	119216537	C	43.4704	C1QTNF5
chr11	119216538	T	45.5081	C1QTNF5
chr11	119216539	G	33.543	C1QTNF5
chr11	119216540	C	56.5215	C1QTNF5
chr11	119216541	C	64.2554	C1QTNF5
chr11	119216542	T	70.7339	C1QTNF5
chr11	119216543	G	71.1102	C1QTNF5
chr11	119216544	A	68.871	C1QTNF5
chr11	119216545	G	71.379	C1QTNF5
chr11	119216546	A	66.6317	C1QTNF5
chr11	119216547	g	71.8414	C1QTNF5
chr11	119216548	g	72.121	C1QTNF5
chr11	119216549	t	71.8871	C1QTNF5
chr11	119216550	g	72.3978	C1QTNF5
chr11	119216551	g	72.1505	C1QTNF5
chr11	119216552	t	72.3253	C1QTNF5
chr11	119216553	g	71.8333	C1QTNF5
chr11	119216554	a	68.5269	C1QTNF5
chr11	119216555	t	71.1801	C1QTNF5
chr11	119216556	g	72.6855	C1QTNF5
chr11	119216557	g	72.4005	C1QTNF5
chr11	119216558	t	71.7097	C1QTNF5
chr11	119216559	g	72.8575	C1QTNF5
chr11	119216560	g	72.7876	C1QTNF5
chr11	119216561	g	72.7742	C1QTNF5
chr11	119216562	g	72.5887	C1QTNF5
chr11	119216563	g	72.2769	C1QTNF5
chr11	119216564	t	153.255	C1QTNF5
chr11	119216565	g	154.656	C1QTNF5
chr11	119216566	g	154.401	C1QTNF5
chr11	119216567	t	153.25	C1QTNF5
chr11	119216568	g	155.487	C1QTNF5
chr11	119216569	g	155.581	C1QTNF5
chr11	119216570	t	154.516	C1QTNF5
chr11	119216571	g	156.382	C1QTNF5
chr11	119216572	g	156.376	C1QTNF5
chr11	119216573	t	156.202	C1QTNF5
chr11	119216574	c	156.61	C1QTNF5
chr11	119216575	g	156.806	C1QTNF5
chr11	119216576	t	153.825	C1QTNF5
chr11	119216577	g	156.559	C1QTNF5
chr11	119216578	g	156.53	C1QTNF5
chr11	119216579	t	156.785	C1QTNF5
chr11	119216580	A	157.091	C1QTNF5
chr11	119216581	A	157.054	C1QTNF5
chr11	119216582	G	156.583	C1QTNF5
chr11	119216583	G	156.298	C1QTNF5
chr11	119216584	C	157.054	C1QTNF5
chr11	119216585	C	157.212	C1QTNF5
chr11	119216586	T	157.349	C1QTNF5
chr11	119216587	C	169.876	C1QTNF5
chr11	119216588	C	170.798	C1QTNF5
chr11	119216589	G	180.968	C1QTNF5
chr11	119216590	G	183.661	C1QTNF5
chr11	119216591	C	185.949	C1QTNF5
chr11	119216592	A	187.927	C1QTNF5
chr11	119216593	G	174.938	C1QTNF5
chr11	119216594	G	174.597	C1QTNF5
chr11	119216595	C	175.234	C1QTNF5
chr11	119216596	A	174.145	C1QTNF5
chr11	119216597	G	175.081	C1QTNF5
chr11	119216598	T	174.522	C1QTNF5
chr11	119216599	G	174.849	C1QTNF5
chr11	119216600	G	174.476	C1QTNF5
chr11	119216601	G	174.667	C1QTNF5
chr11	119216602	C	174.556	C1QTNF5
chr11	119216603	T	171.922	C1QTNF5
chr11	119216604	A	171.261	C1QTNF5
chr11	119216605	T	173.608	C1QTNF5
chr11	119216606	G	174.374	C1QTNF5
chr11	119216607	G	173.699	C1QTNF5
chr11	119216608	G	172.648	C1QTNF5
chr11	119216609	A	162.392	C1QTNF5
chr11	119216610	C	152.473	C1QTNF5
chr11	119216611	G	148.339	C1QTNF5
chr11	119216612	C	147.809	C1QTNF5
chr11	119216613	C	171.54	C1QTNF5
chr11	119216614	C	171.21	C1QTNF5
chr11	119216615	C	171.699	C1QTNF5
chr11	119216616	A	163.363	C1QTNF5
chr11	119216617	G	163.712	C1QTNF5
chr11	119216618	A	163.156	C1QTNF5
chr11	119216619	T	158.753	C1QTNF5
chr11	119216620	G	163.645	C1QTNF5
chr11	119216621	G	163.317	C1QTNF5
chr11	119216622	G	163.376	C1QTNF5
chr11	119216623	G	163.382	C1QTNF5
chr11	119216624	G	163.548	C1QTNF5
chr11	119216625	T	163.664	C1QTNF5
chr11	119216626	G	163.898	C1QTNF5
chr11	119216627	C	164.392	C1QTNF5
chr11	119216628	A	164.148	C1QTNF5
chr11	119216629	G	162.462	C1QTNF5
chr11	119216630	C	164.352	C1QTNF5
chr11	119216631	C	164.086	C1QTNF5
chr11	119216632	T	163.836	C1QTNF5
chr11	119216633	G	163.567	C1QTNF5
chr11	119216634	C	164.444	C1QTNF5
chr11	119216635	A	163.788	C1QTNF5
chr11	119216636	G	163.919	C1QTNF5
chr11	119216637	C	164.22	C1QTNF5
chr11	119216638	T	163.702	C1QTNF5
chr11	119216639	C	163.274	C1QTNF5
chr11	119216640	T	160.212	C1QTNF5
chr11	119216641	G	154.707	C1QTNF5
chr11	119216642	G	154.29	C1QTNF5
chr11	119216643	A	162.035	C1QTNF5
chr11	119216644	G	161.911	C1QTNF5
chr11	119216645	G	161.156	C1QTNF5
chr11	119216646	C	162.185	C1QTNF5
chr11	119216647	G	161.349	C1QTNF5
chr11	119216648	A	161.32	C1QTNF5
chr11	119216649	G	161.82	C1QTNF5
chr11	119216650	A	161.949	C1QTNF5
chr11	119216651	A	149.253	C1QTNF5
chr11	119216652	G	161.301	C1QTNF5
chr11	119216653	A	161.121	C1QTNF5
chr11	119216654	T	155.441	C1QTNF5
chr11	119216655	G	161.567	C1QTNF5
chr11	119216656	G	161.277	C1QTNF5
chr11	119216657	A	161.739	C1QTNF5
chr11	119216658	G	161.833	C1QTNF5
chr11	119216736	A	128.473	C1QTNF5
chr11	119216737	G	130.272	C1QTNF5
chr11	119216738	C	131.376	C1QTNF5
chr11	119216739	T	136.935	C1QTNF5
chr11	119216740	G	149.586	C1QTNF5
chr11	119216741	T	156.247	C1QTNF5
chr11	119216742	C	155.863	C1QTNF5
chr11	119216743	C	155.661	C1QTNF5
chr11	119216744	C	155.495	C1QTNF5
chr11	119216745	C	156.043	C1QTNF5
chr11	119216746	G	156.591	C1QTNF5
chr11	119216747	G	156.379	C1QTNF5
chr11	119216748	G	156.616	C1QTNF5
chr11	119216749	T	153.161	C1QTNF5
chr11	119216750	A	154.696	C1QTNF5
chr11	119216751	C	155.96	C1QTNF5
chr11	119216752	T	155.532	C1QTNF5
chr11	119216753	T	156.148	C1QTNF5
chr11	119216754	A	155.675	C1QTNF5
chr11	119216755	C	155.672	C1QTNF5
chr11	119216756	G	155.93	C1QTNF5
chr11	119216757	G	155.874	C1QTNF5
chr11	119216758	G	155.995	C1QTNF5
chr11	119216759	C	155.204	C1QTNF5
chr11	119216760	C	155.548	C1QTNF5
chr11	119216761	A	155.879	C1QTNF5
chr11	119216762	G	155.699	C1QTNF5
chr11	119216763	G	156.406	C1QTNF5
chr11	119216764	A	160.75	C1QTNF5
chr11	119216765	T	162.745	C1QTNF5
chr11	119216766	G	158.602	C1QTNF5
chr11	119216767	A	157.672	C1QTNF5
chr11	119216768	T	157.898	C1QTNF5
chr11	119216769	G	158.444	C1QTNF5
chr11	119216770	G	158.352	C1QTNF5
chr11	119216771	C	158.013	C1QTNF5
chr11	119216772	C	158.411	C1QTNF5
chr11	119216773	A	158.368	C1QTNF5
chr11	119216774	C	158.038	C1QTNF5
chr11	119216775	C	158.199	C1QTNF5
chr11	119216776	A	158.409	C1QTNF5
chr11	119216777	G	158.433	C1QTNF5
chr11	119216778	C	158.43	C1QTNF5
chr11	119216779	A	158.618	C1QTNF5
chr11	119216780	G	158.551	C1QTNF5
chr11	119216781	C	158.175	C1QTNF5
chr11	119216782	C	158.086	C1QTNF5
chr11	119216783	C	158.167	C1QTNF5
chr11	119216784	A	157.97	C1QTNF5
chr11	119216785	A	157.632	C1QTNF5
chr11	119216786	G	158.358	C1QTNF5
chr11	119216787	C	158.159	C1QTNF5
chr11	119216788	A	220.651	C1QTNF5
chr11	119216789	G	123.712	C1QTNF5
chr11	119216790	C	123.825	C1QTNF5
chr11	119216791	A	123.742	C1QTNF5
chr11	119216792	G	124.659	C1QTNF5
chr11	119216793	G	126.059	C1QTNF5
chr11	119216794	A	128.108	C1QTNF5
chr11	119216795	G	127.632	C1QTNF5
chr11	119216796	G	127.78	C1QTNF5
chr11	119216797	A	128.258	C1QTNF5
chr11	119216798	G	127.704	C1QTNF5
chr11	119216799	C	127.755	C1QTNF5
chr11	119216800	A	127.801	C1QTNF5
chr11	119216801	G	127.462	C1QTNF5
chr11	119216802	G	127.36	C1QTNF5
chr11	119216803	C	121.626	C1QTNF5
chr11	119216804	T	115.632	C1QTNF5
chr11	119216805	G	105.874	C1QTNF5
chr11	119216806	G	103.761	C1QTNF5
chr11	119216807	A	103.675	C1QTNF5
chr11	119216808	G	103.167	C1QTNF5
chr11	119216809	A	103.409	C1QTNF5
chr11	119216810	G	103.199	C1QTNF5
chr11	119216811	C	103.121	C1QTNF5
chr11	119216812	A	90.9946	C1QTNF5
chr11	119216813	G	91.0296	C1QTNF5
chr11	119216814	G	91.8011	C1QTNF5
chr11	119216815	A	93.6022	C1QTNF5
chr11	119216816	G	123.583	C1QTNF5
chr11	119216817	G	123.672	C1QTNF5
chr11	119216818	A	124.188	C1QTNF5
chr11	119216819	C	123.844	C1QTNF5
chr11	119216820	A	123.269	C1QTNF5
chr11	119216821	C	123.914	C1QTNF5
chr11	119216822	A	123.513	C1QTNF5
chr11	119216823	G	122.57	C1QTNF5
chr11	119216824	A	122.887	C1QTNF5
chr11	119216825	G	123.336	C1QTNF5
chr11	119216826	C	123.618	C1QTNF5
chr11	119216827	C	123.677	C1QTNF5
chr11	119216828	A	123.449	C1QTNF5
chr11	119216829	G	123.68	C1QTNF5
chr11	119216830	G	122.941	C1QTNF5
chr11	119216831	A	123.82	C1QTNF5
chr11	119216832	G	123.282	C1QTNF5
chr11	119216833	A	122.72	C1QTNF5
chr11	119216834	A	120.538	C1QTNF5
chr11	119216835	G	119.992	C1QTNF5
chr11	119216836	C	122.18	C1QTNF5
chr11	119216837	G	204.949	C1QTNF5
chr11	119216838	G	196.089	C1QTNF5
chr11	119216839	C	196.941	C1QTNF5
chr11	119216840	A	197.081	C1QTNF5
chr11	119216841	G	196.718	C1QTNF5
chr11	119216842	T	196.212	C1QTNF5
chr11	119216843	C	197.347	C1QTNF5
chr11	119216844	T	196.661	C1QTNF5
chr11	119216845	G	196.47	C1QTNF5
chr11	119216846	G	196.374	C1QTNF5
chr11	119216847	C	196.995	C1QTNF5
chr11	119216848	C	197.022	C1QTNF5
chr11	119216849	G	196.527	C1QTNF5
chr11	119216850	T	196.266	C1QTNF5
chr11	119216851	A	197.043	C1QTNF5
chr11	119216852	G	194.758	C1QTNF5
chr11	119216853	C	193.675	C1QTNF5
chr11	119216854	C	191.766	C1QTNF5
chr11	119216855	C	191.36	C1QTNF5
chr11	119216856	T	190.86	C1QTNF5
chr11	119216857	C	191.882	C1QTNF5
chr11	119216858	G	190.581	C1QTNF5
chr11	119216859	A	191.161	C1QTNF5
chr11	119216860	G	191.081	C1QTNF5
chr11	119216861	G	190.495	C1QTNF5
chr11	119216862	A	512.011	C1QTNF5
chr11	119216863	C	512.384	C1QTNF5
chr11	119216864	G	509.454	C1QTNF5
chr11	119216865	C	512.177	C1QTNF5
chr11	119216866	C	511.634	C1QTNF5
chr11	119216867	G	509.793	C1QTNF5
chr11	119216868	A	506.675	C1QTNF5
chr11	119216869	C	506.304	C1QTNF5
chr11	119216870	C	504.874	C1QTNF5
chr11	119216871	T	503.059	C1QTNF5
chr11	119216872	G	503.79	C1QTNF5
chr11	119216873	C	503.263	C1QTNF5
chr11	119216874	G	504.153	C1QTNF5
chr11	119216875	G	503.487	C1QTNF5
chr11	119216876	G	524.624	C1QTNF5
chr11	119216877	T	502.048	C1QTNF5
chr11	119216878	T	515.909	C1QTNF5
chr11	119216879	G	525.086	C1QTNF5
chr11	119216880	G	523.505	C1QTNF5
chr11	119216881	C	525.083	C1QTNF5
chr11	119216882	A	519.392	C1QTNF5
chr11	119216883	G	525.591	C1QTNF5
chr11	119216884	G	523.446	C1QTNF5
chr11	119216885	T	520.411	C1QTNF5
chr11	119216886	G	525.081	C1QTNF5
chr11	119216887	G	524.503	C1QTNF5
chr11	119216888	G	524.793	C1QTNF5
chr11	119216889	G	524.981	C1QTNF5
chr11	119216962	T	518.874	C1QTNF5
chr11	119216963	C	521.056	C1QTNF5
chr11	119216964	A	517.059	C1QTNF5
chr11	119216965	C	520.134	C1QTNF5
chr11	119216966	C	518.962	C1QTNF5
chr11	119216967	C	519.589	C1QTNF5
chr11	119216968	C	518.683	C1QTNF5
chr11	119216969	C	519.433	C1QTNF5
chr11	119216970	T	508.882	C1QTNF5
chr11	119216971	G	515.011	C1QTNF5
chr11	119216972	G	517.196	C1QTNF5
chr11	119216973	G	519.583	C1QTNF5
chr11	119216974	A	498.091	C1QTNF5
chr11	119216975	T	496.384	C1QTNF5
chr11	119216976	G	501.027	C1QTNF5
chr11	119216977	G	501.556	C1QTNF5
chr11	119216978	T	489.828	C1QTNF5
chr11	119216979	T	479.769	C1QTNF5
chr11	119216980	A	497.624	C1QTNF5
chr11	119216981	C	498.255	C1QTNF5
chr11	119216982	C	499.035	C1QTNF5
chr11	119216983	A	491.876	C1QTNF5
chr11	119216984	T	492.599	C1QTNF5
chr11	119216985	G	503.035	C1QTNF5
chr11	119216986	C	498.124	C1QTNF5
chr11	119216987	C	521.75	C1QTNF5
chr11	119216988	A	529.409	C1QTNF5
chr11	119216989	G	521.478	C1QTNF5
chr11	119216990	G	529.487	C1QTNF5
chr11	119216991	G	531.664	C1QTNF5
chr11	119216992	A	532.137	C1QTNF5
chr11	119216993	G	533.575	C1QTNF5
chr11	119216994	C	530.081	C1QTNF5
chr11	119216995	T	530.664	C1QTNF5
chr11	119216996	G	533.831	C1QTNF5
chr11	119216997	G	532.621	C1QTNF5
chr11	119216998	G	534.828	C1QTNF5
chr11	119216999	A	530.14	C1QTNF5
chr11	119217000	C	531.379	C1QTNF5
chr11	119217001	G	533.495	C1QTNF5
chr11	119217002	C	530.777	C1QTNF5
chr11	119217003	T	531.29	C1QTNF5
chr11	119217004	G	533.954	C1QTNF5
chr11	119217005	T	524.849	C1QTNF5
chr11	119217006	A	529.898	C1QTNF5
chr11	119217007	G	533.425	C1QTNF5
chr11	119217008	C	531.661	C1QTNF5
chr11	119217009	T	522.148	C1QTNF5
chr11	119217010	G	533.742	C1QTNF5
chr11	119217011	G	533.441	C1QTNF5
chr11	119217012	C	530.395	C1QTNF5
chr11	119217013	A	505.086	C1QTNF5
chr11	119217014	T	506.997	C1QTNF5
chr11	119217015	C	505.038	C1QTNF5
chr11	119217016	C	506.696	C1QTNF5
chr11	119217017	T	508.04	C1QTNF5
chr11	119217018	C	504.382	C1QTNF5
chr11	119217019	T	502.863	C1QTNF5
chr11	119217020	G	507.559	C1QTNF5
chr11	119217021	G	506.231	C1QTNF5
chr11	119217022	G	507.884	C1QTNF5
chr11	119217023	A	507.371	C1QTNF5
chr11	119217024	A	502.597	C1QTNF5
chr11	119217025	A	505.683	C1QTNF5
chr11	119217026	A	502.401	C1QTNF5
chr11	119217027	C	504.293	C1QTNF5
chr11	119217028	T	505	C1QTNF5
chr11	119217029	G	508.102	C1QTNF5
chr11	119217030	G	507.548	C1QTNF5
chr11	119217031	G	507.339	C1QTNF5
chr11	119217032	G	507.261	C1QTNF5
chr11	119217033	G	508.433	C1QTNF5
chr11	119217034	A	506.522	C1QTNF5
chr11	119217035	G	507.882	C1QTNF5
chr11	119217036	G	506.946	C1QTNF5
chr11	119217037	G	507.728	C1QTNF5
chr11	119217038	C	505.427	C1QTNF5
chr11	119217039	A	506.718	C1QTNF5
chr11	119217040	G	509.841	C1QTNF5
chr11	119217041	G	458.745	C1QTNF5
chr11	119217042	G	467.532	C1QTNF5
chr11	119217043	T	491.371	C1QTNF5
chr11	119217044	G	490.194	C1QTNF5
chr11	119217045	G	489.879	C1QTNF5
chr11	119217046	C	488.669	C1QTNF5
chr11	119217047	C	488.976	C1QTNF5
chr11	119217048	C	489.371	C1QTNF5
chr11	119217049	A	490.841	C1QTNF5
chr11	119217050	G	490.753	C1QTNF5
chr11	119217051	A	489.777	C1QTNF5
chr11	119217052	C	489.328	C1QTNF5
chr11	119217053	T	489.53	C1QTNF5
chr11	119217054	C	488.758	C1QTNF5
chr11	119217055	A	474.914	C1QTNF5
chr11	119217056	G	487.511	C1QTNF5
chr11	119217057	G	486.793	C1QTNF5
chr11	119217058	C	479.858	C1QTNF5
chr11	119217059	T	481.242	C1QTNF5
chr11	119217060	C	478.715	C1QTNF5
chr11	119217061	G	480.218	C1QTNF5
chr11	119217062	A	397.339	C1QTNF5
chr11	119217063	A	395.833	C1QTNF5
chr11	119217064	G	508.204	C1QTNF5
chr11	119217065	G	508.551	C1QTNF5
chr11	119217066	C	508.438	C1QTNF5
chr11	119217067	A	506.341	C1QTNF5
chr11	119217068	G	508.57	C1QTNF5
chr11	119217069	G	508.981	C1QTNF5
chr11	119217070	A	509.234	C1QTNF5
chr11	119217071	T	508.669	C1QTNF5
chr11	119217072	T	510.82	C1QTNF5
chr11	119217073	G	508.527	C1QTNF5
chr11	119217074	C	509.452	C1QTNF5
chr11	119217075	A	508.86	C1QTNF5
chr11	119217076	G	506.874	C1QTNF5
chr11	119217077	A	508.089	C1QTNF5
chr11	119217078	A	503.315	C1QTNF5
chr11	119217079	C	506.728	C1QTNF5
chr11	119217080	T	505.702	C1QTNF5
chr11	119217081	C	508.059	C1QTNF5
chr11	119217082	G	507.863	C1QTNF5
chr11	119217083	G	508.575	C1QTNF5
chr11	119217084	T	507.715	C1QTNF5
chr11	119217085	C	506.161	C1QTNF5
chr11	119217086	T	502.962	C1QTNF5
chr11	119217087	G	340.524	C1QTNF5
chr11	119217088	G	340.296	C1QTNF5
chr11	119217089	A	338.737	C1QTNF5
chr11	119217090	A	324.667	C1QTNF5
chr11	119217091	G	339.992	C1QTNF5
chr11	119217092	G	339.097	C1QTNF5
chr11	119217093	G	339.656	C1QTNF5
chr11	119217094	G	339.642	C1QTNF5
chr11	119217095	G	339.293	C1QTNF5
chr11	119217096	A	340.059	C1QTNF5
chr11	119217097	G	340.247	C1QTNF5
chr11	119217098	A	339.761	C1QTNF5
chr11	119217099	T	337.554	C1QTNF5
chr11	119217100	A	338.245	C1QTNF5
chr11	119217101	C	340.761	C1QTNF5
chr11	119217102	T	337.699	C1QTNF5
chr11	119217103	T	340.153	C1QTNF5
chr11	119217104	G	342.07	C1QTNF5
chr11	119217150	C	287.911	C1QTNF5
chr11	119217151	G	287.651	C1QTNF5
chr11	119217152	A	287.086	C1QTNF5
chr11	119217153	T	274.696	C1QTNF5
chr11	119217154	T	285.177	C1QTNF5
chr11	119217155	C	286.863	C1QTNF5
chr11	119217156	T	286.444	C1QTNF5
chr11	119217157	A	281.562	C1QTNF5
chr11	119217158	T	287.094	C1QTNF5
chr11	119217159	G	287.935	C1QTNF5
chr11	119217160	T	287.93	C1QTNF5
chr11	119217161	G	288.223	C1QTNF5
chr11	119217162	G	287.132	C1QTNF5
chr11	119217163	T	287.922	C1QTNF5
chr11	119217164	C	287.433	C1QTNF5
chr11	119217165	C	285.976	C1QTNF5
chr11	119217166	T	286.551	C1QTNF5
chr11	119217167	T	286.298	C1QTNF5
chr11	119217168	A	286.608	C1QTNF5
chr11	119217169	C	286.962	C1QTNF5
chr11	119217170	C	286.884	C1QTNF5
chr11	119217171	T	285.228	C1QTNF5
chr11	119217172	T	286.25	C1QTNF5
chr11	119217173	G	287.382	C1QTNF5
chr11	119217174	C	286.599	C1QTNF5
chr11	119217175	T	287.347	C1QTNF5
chr11	119217176	C	287.228	C1QTNF5
chr11	119217177	G	288.863	C1QTNF5
chr11	119217178	A	288.204	C1QTNF5
chr11	119217179	T	279.253	C1QTNF5
chr11	119217180	T	289.161	C1QTNF5
chr11	119217181	C	288.005	C1QTNF5
chr11	119217182	T	289.406	C1QTNF5
chr11	119217183	G	289.132	C1QTNF5
chr11	119217184	T	275.798	C1QTNF5
chr11	119217185	T	288.554	C1QTNF5
chr11	119217186	G	289.242	C1QTNF5
chr11	119217187	C	287.825	C1QTNF5
chr11	119217188	C	290.384	C1QTNF5
chr11	119217189	T	296.46	C1QTNF5
chr11	119217190	C	306.363	C1QTNF5
chr11	119217191	C	314.642	C1QTNF5
chr11	119217192	A	319.651	C1QTNF5
chr11	119217193	T	321.484	C1QTNF5
chr11	119217194	G	320.841	C1QTNF5
chr11	119217195	C	320.946	C1QTNF5
chr11	119217196	A	321.71	C1QTNF5
chr11	119217197	G	322.121	C1QTNF5
chr11	119217198	A	321.892	C1QTNF5
chr11	119217199	G	316.352	C1QTNF5
chr11	119217200	G	318.352	C1QTNF5
chr11	119217201	A	317.984	C1QTNF5
chr11	119217202	T	318.132	C1QTNF5
chr11	119217203	G	318.887	C1QTNF5
chr11	119217204	A	317.105	C1QTNF5
chr11	119217205	C	316	C1QTNF5
chr11	119217206	A	316.358	C1QTNF5
chr11	119217207	T	316.315	C1QTNF5
chr11	119217208	C	316.804	C1QTNF5
chr11	119217209	T	317.505	C1QTNF5
chr11	119217210	G	318.989	C1QTNF5
chr11	119217211	A	317.78	C1QTNF5
chr11	119217212	G	292.487	C1QTNF5
chr11	119217213	A	384.398	C1QTNF5
chr11	119217214	A	384.656	C1QTNF5
chr11	119217215	G	387.008	C1QTNF5
chr11	119217216	T	387.755	C1QTNF5
chr11	119217217	C	384.965	C1QTNF5
chr11	119217218	C	384.906	C1QTNF5
chr11	119217219	T	384.013	C1QTNF5
chr11	119217220	T	386.484	C1QTNF5
chr11	119217221	C	386.304	C1QTNF5
chr11	119217222	A	385.876	C1QTNF5
chr11	119217223	T	386.621	C1QTNF5
chr11	119217224	G	387.323	C1QTNF5
chr11	119217225	G	388.387	C1QTNF5
chr11	119217226	C	393.683	C1QTNF5
chr11	119217227	A	393.906	C1QTNF5
chr11	119217228	C	394.653	C1QTNF5
chr11	119217229	A	392.586	C1QTNF5
chr11	119217230	A	391.065	C1QTNF5
chr11	119217231	G	393.468	C1QTNF5
chr11	119217232	G	395.522	C1QTNF5
chr11	119217233	C	394.718	C1QTNF5
chr11	119217234	T	395.433	C1QTNF5
chr11	119217235	C	393.349	C1QTNF5
chr11	119217236	T	395.559	C1QTNF5
chr11	119217237	G	395.917	C1QTNF5
chr11	119217238	C	345.61	C1QTNF5
chr11	119217239	A	345.64	C1QTNF5
chr11	119217240	T	346.879	C1QTNF5
chr11	119217241	G	347.253	C1QTNF5
chr11	119217242	G	346.417	C1QTNF5
chr11	119217243	C	385.247	C1QTNF5
chr11	119217244	T	380.038	C1QTNF5
chr11	119217245	T	385.457	C1QTNF5
chr11	119217246	T	392.306	C1QTNF5
chr11	119217247	C	393.435	C1QTNF5
chr11	119217248	T	392.675	C1QTNF5
chr11	119217249	G	394.505	C1QTNF5
chr11	119217250	G	394.825	C1QTNF5
chr11	119217251	A	394.108	C1QTNF5
chr11	119217252	G	393.828	C1QTNF5
chr11	119217253	T	383.317	C1QTNF5
chr11	119217254	C	379.315	C1QTNF5
chr11	119217255	C	375.815	C1QTNF5
chr11	119217256	C	375.976	C1QTNF5
chr11	119217257	T	375.855	C1QTNF5
chr11	119217258	G	376.987	C1QTNF5
chr11	119217259	T	376.317	C1QTNF5
chr11	119217260	G	377.546	C1QTNF5
chr11	119217261	A	376.852	C1QTNF5
chr11	119217262	C	376.997	C1QTNF5
chr11	119217263	A	376.909	C1QTNF5
chr11	119217264	G	376.866	C1QTNF5
chr11	119217265	C	376.242	C1QTNF5
chr11	119217266	C	376.454	C1QTNF5
chr11	119217267	C	378.263	C1QTNF5
chr11	119217268	A	471	C1QTNF5
chr11	119217269	A	472.105	C1QTNF5
chr11	119217270	G	462.667	C1QTNF5
chr11	119217271	A	474.11	C1QTNF5
chr11	119217272	C	476.677	C1QTNF5
chr11	119217273	C	476.21	C1QTNF5
chr11	119217274	C	476.312	C1QTNF5
chr11	119217275	C	475.828	C1QTNF5
chr11	119217276	C	476.535	C1QTNF5
chr11	119217277	A	473.102	C1QTNF5
chr11	119217278	A	470.293	C1QTNF5
chr11	119217279	G	472.987	C1QTNF5
chr11	119217280	G	474.427	C1QTNF5
chr11	119217281	G	476.094	C1QTNF5
chr11	119217282	C	476.449	C1QTNF5
chr11	119217283	C	476.368	C1QTNF5
chr11	119217284	C	476.927	C1QTNF5
chr11	119217285	A	475.699	C1QTNF5
chr11	119217286	C	477.14	C1QTNF5
chr11	119217287	T	473.298	C1QTNF5
chr11	119217288	C	476.288	C1QTNF5
chr11	119217289	G	373.148	C1QTNF5
chr11	119217290	C	532.75	C1QTNF5
chr11	119217291	T	530.5	C1QTNF5
chr11	119217292	G	531.858	C1QTNF5
chr11	119217293	A	533.242	C1QTNF5
chr11	119217294	C	533.008	C1QTNF5
chr11	119217295	C	531.879	C1QTNF5
chr11	119217296	A	532.511	C1QTNF5
chr11	119217297	C	533.524	C1QTNF5
chr11	119217298	A	532.349	C1QTNF5
chr11	119217299	A	528.449	C1QTNF5
chr11	119217300	A	521.637	C1QTNF5
chr11	119217301	C	532.613	C1QTNF5
chr11	119217302	T	530.403	C1QTNF5
chr11	119217303	C	532.817	C1QTNF5
chr11	119217304	C	530.379	C1QTNF5
chr11	119217305	C	530.36	C1QTNF5
chr11	119217306	T	519.156	C1QTNF5
chr11	119217307	G	512.059	C1QTNF5
chr11	119217308	T	508.879	C1QTNF5
chr11	119217309	C	510.452	C1QTNF5
chr11	119217310	A	450.306	C1QTNF5
chr11	119217311	G	448.54	C1QTNF5
chr11	119217312	A	498.409	C1QTNF5
chr11	119217313	G	529.108	C1QTNF5
chr11	119217314	G	527.105	C1QTNF5
chr11	119217315	G	528.895	C1QTNF5
chr11	119217316	G	529.47	C1QTNF5
chr11	119217317	C	533.32	C1QTNF5
chr11	119217318	A	527.497	C1QTNF5
chr11	119217319	G	530.817	C1QTNF5
chr11	119217320	C	532.411	C1QTNF5
chr11	119217321	C	531.804	C1QTNF5
chr11	119217322	T	529.194	C1QTNF5
chr11	119217323	C	533.68	C1QTNF5
chr11	119217324	T	526.892	C1QTNF5
chr11	119217325	A	536.325	C1QTNF5
chr11	119217326	C	539.616	C1QTNF5
chr11	119217327	T	531.492	C1QTNF5
chr11	119217328	A	534.581	C1QTNF5
chr11	119217329	C	532.696	C1QTNF5
chr11	119217330	C	519.944	C1QTNF5
chr11	119217331	C	518.035	C1QTNF5
chr11	119217332	G	514.586	C1QTNF5
chr11	119217333	A	513.618	C1QTNF5
chr11	119217334	G	514.497	C1QTNF5
chr11	119217335	G	512.648	C1QTNF5
chr11	119217336	G	514.038	C1QTNF5
chr11	119217337	A	515.124	C1QTNF5
chr11	119217338	A	487.675	C1QTNF5
chr11	119217339	A	508.046	C1QTNF5
chr11	119217340	A	505.669	C1QTNF5
chr11	119217341	G	513.952	C1QTNF5
chr11	119217342	G	512.142	C1QTNF5
chr11	119217343	C	516.487	C1QTNF5
chr11	119217344	T	516.272	C1QTNF5
chr11	119217345	G	514.777	C1QTNF5
chr11	119217346	C	515.728	C1QTNF5
chr11	119217347	C	515.954	C1QTNF5
chr11	119217348	A	512.957	C1QTNF5
chr11	119217349	G	515.043	C1QTNF5
chr11	119217350	G	513.476	C1QTNF5
chr11	119217351	C	514.231	C1QTNF5
chr11	119217352	T	515.71	C1QTNF5
chr11	119217353	A	505.274	C1QTNF5
chr11	119217354	G	512.898	C1QTNF5
chr11	119217355	A	513.933	C1QTNF5
chr11	119217356	C	513.962	C1QTNF5
chr11	119217357	C	512.14	C1QTNF5
chr11	119217358	A	508.796	C1QTNF5
chr11	119217359	G	513.909	C1QTNF5
chr11	119217360	T	505.879	C1QTNF5
chr11	119217361	T	512.161	C1QTNF5
chr11	119217362	C	511.734	C1QTNF5
chr11	119217363	T	510.003	C1QTNF5
chr11	119217364	T	511.895	C1QTNF5
chr11	119217365	G	514.067	C1QTNF5
chr11	119217366	G	512.839	C1QTNF5
chr11	119217367	G	514.22	C1QTNF5
chr11	119217368	C	512.815	C1QTNF5
chr11	119217369	T	509.476	C1QTNF5
chr11	119217370	G	515.03	C1QTNF5
chr11	119217371	T	515.255	C1QTNF5
chr11	119217372	C	512.817	C1QTNF5
chr11	119217373	C	506.823	C1QTNF5
chr11	119217374	T	495.685	C1QTNF5
chr11	119217375	T	496.032	C1QTNF5
chr11	119217376	G	513.624	C1QTNF5
chr11	119217377	G	513.839	C1QTNF5
chr11	119217378	T	515.242	C1QTNF5
chr11	119217379	A	496.194	C1QTNF5
chr11	119217380	G	515.597	C1QTNF5
chr11	119217381	A	509.659	C1QTNF5
chr11	119217382	G	515.78	C1QTNF5
chr11	119217383	T	507.169	C1QTNF5
chr11	119217384	G	514.167	C1QTNF5
chr11	119217385	G	514.96	C1QTNF5
chr11	119217386	T	506.828	C1QTNF5
chr11	119217387	T	505.645	C1QTNF5
chr11	119217388	T	513.874	C1QTNF5
chr11	119217389	G	513.495	C1QTNF5
chr11	119217390	G	513.39	C1QTNF5
chr11	119217391	C	509.745	C1QTNF5
chr11	119217392	C	511.433	C1QTNF5
chr11	119217393	T	500.438	C1QTNF5
chr11	119217394	A	503.387	C1QTNF5
chr11	119217395	T	510.922	C1QTNF5
chr11	119217396	G	513.341	C1QTNF5
chr11	119217397	G	513.613	C1QTNF5
chr11	119217398	G	514.263	C1QTNF5
chr11	119217399	C	507.702	C1QTNF5
chr11	119217400	T	512.93	C1QTNF5
chr11	119217401	A	507.204	C1QTNF5
chr11	119217402	C	511.108	C1QTNF5
chr11	119217403	T	513.21	C1QTNF5
chr11	119217404	C	511.226	C1QTNF5
chr11	119217405	T	503.395	C1QTNF5
chr11	119217406	G	514.524	C1QTNF5
chr11	119217407	T	514.038	C1QTNF5
chr11	119217408	C	511.185	C1QTNF5
chr11	119217409	T	514.36	C1QTNF5
chr11	119217410	C	506.653	C1QTNF5
chr11	119217411	T	496.616	C1QTNF5
chr11	119217412	G	515.739	C1QTNF5
chr11	119217413	T	500.242	C1QTNF5
chr11	119217414	G	515.93	C1QTNF5
chr11	119217415	T	503.43	C1QTNF5
chr11	119217416	G	515.175	C1QTNF5
chr11	119217417	G	514.059	C1QTNF5
chr11	119217418	G	514.016	C1QTNF5
chr11	119217419	G	513.293	C1QTNF5
chr11	119217420	G	515.481	C1QTNF5
chr11	119217421	A	504.083	C1QTNF5
chr11	119217422	A	487.298	C1QTNF5
chr11	119217423	G	513.653	C1QTNF5
chr11	119217424	G	507.032	C1QTNF5
chr11	119217425	G	510.132	C1QTNF5
chr11	119217426	A	504.562	C1QTNF5
chr11	119217427	T	500.46	C1QTNF5
chr11	119217428	G	508.398	C1QTNF5
chr11	119217429	G	508.392	C1QTNF5
chr11	119217430	C	508.293	C1QTNF5
chr11	119217431	A	508.933	C1QTNF5
chr11	119217432	G	509.282	C1QTNF5
chr11	119217433	C	505.298	C1QTNF5
chr11	119217434	C	507.07	C1QTNF5
chr11	119217435	A	508.336	C1QTNF5
chr12	1902801	A	298.266	CACNA2D4
chr12	1902802	C	301.866	CACNA2D4
chr12	1902803	A	427.043	CACNA2D4
chr12	1902804	G	431.438	CACNA2D4
chr12	1902805	G	431.226	CACNA2D4
chr12	1902806	T	431.989	CACNA2D4
chr12	1902807	C	433.71	CACNA2D4
chr12	1902808	A	432.089	CACNA2D4
chr12	1902809	G	433.003	CACNA2D4
chr12	1902810	G	431.903	CACNA2D4
chr12	1902811	C	433.016	CACNA2D4
chr12	1902812	T	431.151	CACNA2D4
chr12	1902813	G	433.382	CACNA2D4
chr12	1902814	G	432.366	CACNA2D4
chr12	1902815	G	433.347	CACNA2D4
chr12	1902816	T	431.309	CACNA2D4
chr12	1902817	G	434.142	CACNA2D4
chr12	1902818	G	433.18	CACNA2D4
chr12	1902819	T	432.53	CACNA2D4
chr12	1902820	G	434.785	CACNA2D4
chr12	1902821	T	434.368	CACNA2D4
chr12	1902822	C	435.425	CACNA2D4
chr12	1902823	A	433.059	CACNA2D4
chr12	1902824	C	434.36	CACNA2D4
chr12	1902825	C	434.239	CACNA2D4
chr12	1902826	G	434.078	CACNA2D4
chr12	1902827	C	433.825	CACNA2D4
chr12	1902828	A	428.987	CACNA2D4
chr12	1902829	G	434.175	CACNA2D4
chr12	1902830	G	433.586	CACNA2D4
chr12	1902831	A	433.108	CACNA2D4
chr12	1902832	G	434.573	CACNA2D4
chr12	1902833	T	431.723	CACNA2D4
chr12	1902834	T	436.901	CACNA2D4
chr12	1902835	G	438.059	CACNA2D4
chr12	1902836	G	437.401	CACNA2D4
chr12	1902837	G	437.753	CACNA2D4
chr12	1902838	G	437.573	CACNA2D4
chr12	1902839	C	438.309	CACNA2D4
chr12	1902840	A	435.984	CACNA2D4
chr12	1902841	G	439.113	CACNA2D4
chr12	1902842	T	434.75	CACNA2D4
chr12	1902843	A	436.126	CACNA2D4
chr12	1902844	G	429.575	CACNA2D4
chr12	1902845	C	438.212	CACNA2D4
chr12	1902846	C	438.438	CACNA2D4
chr12	1902847	C	437.758	CACNA2D4
chr12	1902848	C	437.804	CACNA2D4
chr12	1902849	C	438.683	CACNA2D4
chr12	1902850	A	437.043	CACNA2D4
chr12	1902851	G	438.218	CACNA2D4
chr12	1902852	G	437.651	CACNA2D4
chr12	1902853	C	439.371	CACNA2D4
chr12	1902854	A	436.758	CACNA2D4
chr12	1902855	C	438.97	CACNA2D4
chr12	1902856	A	436.629	CACNA2D4
chr12	1902857	C	439.204	CACNA2D4
chr12	1902858	A	433.454	CACNA2D4
chr12	1902859	C	438.519	CACNA2D4
chr12	1902860	A	433.712	CACNA2D4
chr12	1902861	G	437.868	CACNA2D4
chr12	1902862	G	436.927	CACNA2D4
chr12	1902863	C	438.478	CACNA2D4
chr12	1902864	A	433.906	CACNA2D4
chr12	1902865	G	438.075	CACNA2D4
chr12	1902866	C	437.901	CACNA2D4
chr12	1902867	A	430.145	CACNA2D4
chr12	1902868	G	437.707	CACNA2D4
chr12	1902869	G	438.073	CACNA2D4
chr12	1902870	A	435.46	CACNA2D4
chr12	1902871	G	438.747	CACNA2D4
chr12	1902872	T	429.841	CACNA2D4
chr12	1902873	A	431.134	CACNA2D4
chr12	1902874	G	438.632	CACNA2D4
chr12	1902875	G	438.263	CACNA2D4
chr12	1902876	G	438.382	CACNA2D4
chr12	1902877	G	438.672	CACNA2D4
chr12	1902878	C	437.922	CACNA2D4
chr12	1902879	G	438.685	CACNA2D4
chr12	1902880	G	438.914	CACNA2D4
chr12	1902881	C	437.384	CACNA2D4
chr12	1902882	G	439.487	CACNA2D4
chr12	1902883	A	436.363	CACNA2D4
chr12	1902884	G	439.054	CACNA2D4
chr12	1902885	G	438.175	CACNA2D4
chr12	1902886	C	437.374	CACNA2D4
chr12	1902887	T	438.602	CACNA2D4
chr12	1902888	G	438.909	CACNA2D4
chr12	1902889	A	435.097	CACNA2D4
chr12	1902890	G	438.073	CACNA2D4
chr12	1902891	G	438.573	CACNA2D4
chr12	1902892	T	432.427	CACNA2D4
chr12	1902893	G	439.124	CACNA2D4
chr12	1902894	T	438.465	CACNA2D4
chr12	1902895	C	437.438	CACNA2D4
chr12	1902896	C	437.04	CACNA2D4
chr12	1902897	G	439.177	CACNA2D4
chr12	1902898	A	435.172	CACNA2D4
chr12	1902899	G	438.637	CACNA2D4
chr12	1902900	G	438.355	CACNA2D4
chr12	1902901	C	438.067	CACNA2D4
chr12	1902902	G	438.739	CACNA2D4
chr12	1902903	C	437.272	CACNA2D4
chr12	1902904	C	437.968	CACNA2D4
chr12	1902905	G	430.083	CACNA2D4
chr12	1902906	C	372.376	CACNA2D4
chr12	1902907	C	372.664	CACNA2D4
chr12	1902908	G	373.618	CACNA2D4
chr12	1902909	C	372.336	CACNA2D4
chr12	1902910	A	372.148	CACNA2D4
chr12	1902911	G	373.823	CACNA2D4
chr12	1902912	T	372.468	CACNA2D4
chr12	1902913	C	371.056	CACNA2D4
chr12	1902914	C	371.632	CACNA2D4
chr12	1902915	T	375.589	CACNA2D4
chr12	1902916	G	374.669	CACNA2D4
chr12	1902917	G	374.022	CACNA2D4
chr12	1902918	G	373.788	CACNA2D4
chr12	1902919	C	372.602	CACNA2D4
chr12	1902920	A	372.409	CACNA2D4
chr12	1902921	T	371.21	CACNA2D4
chr12	1902922	T	375.702	CACNA2D4
chr12	1902923	C	373.669	CACNA2D4
chr12	1902924	T	375.113	CACNA2D4
chr12	1902925	C	371.53	CACNA2D4
chr12	1902926	C	373.228	CACNA2D4
chr12	1902927	T	372.685	CACNA2D4
chr12	1902928	G	374.347	CACNA2D4
chr12	1902929	C	371.25	CACNA2D4
chr12	1902930	G	374.524	CACNA2D4
chr12	1902931	A	372.879	CACNA2D4
chr12	1902932	A	369.124	CACNA2D4
chr12	1902933	C	372.591	CACNA2D4
chr12	1902934	G	295.237	CACNA2D4
chr12	1902935	C	294.099	CACNA2D4
chr12	1902936	A	295.806	CACNA2D4
chr12	1902937	G	296.694	CACNA2D4
chr12	1902938	A	295.96	CACNA2D4
chr12	1902939	G	295.532	CACNA2D4
chr12	1902940	C	294.457	CACNA2D4
chr12	1902941	A	295.616	CACNA2D4
chr12	1902942	G	296.758	CACNA2D4
chr12	1902943	A	294.425	CACNA2D4
chr12	1902944	G	295.384	CACNA2D4
chr12	1902945	G	296.565	CACNA2D4
chr12	1904289	t	370.379	CACNA2D4
chr12	1904290	t	364.508	CACNA2D4
chr12	1904291	t	371.546	CACNA2D4
chr12	1904292	c	372.258	CACNA2D4
chr12	1904293	t	370.169	CACNA2D4
chr12	1904294	t	369.718	CACNA2D4
chr12	1904295	a	377.298	CACNA2D4
chr12	1904296	t	367.212	CACNA2D4
chr12	1904297	t	372.024	CACNA2D4
chr12	1904298	a	376.747	CACNA2D4
chr12	1904299	t	375.917	CACNA2D4
chr12	1904300	a	375.734	CACNA2D4
chr12	1904301	t	376.449	CACNA2D4
chr12	1904302	c	374.946	CACNA2D4
chr12	1904303	a	376.667	CACNA2D4
chr12	1904304	c	375.777	CACNA2D4
chr12	1904305	a	375.323	CACNA2D4
chr12	1904306	g	373.183	CACNA2D4
chr12	1904307	t	369.226	CACNA2D4
chr12	1904308	g	373.258	CACNA2D4
chr12	1904309	t	377.398	CACNA2D4
chr12	1904310	c	378.565	CACNA2D4
chr12	1904311	a	378.495	CACNA2D4
chr12	1904312	c	377.841	CACNA2D4
chr12	1904313	a	377.677	CACNA2D4
chr12	1904314	G	377.642	CACNA2D4
chr12	1904315	G	373.761	CACNA2D4
chr12	1904316	G	375.613	CACNA2D4
chr12	1904317	C	377.105	CACNA2D4
chr12	1904318	A	374.056	CACNA2D4
chr12	1904319	T	376.586	CACNA2D4
chr12	1904320	A	377.29	CACNA2D4
chr12	1904321	A	374.516	CACNA2D4
chr12	1904322	A	374.726	CACNA2D4
chr12	1904323	C	377.481	CACNA2D4
chr12	1904324	G	374.207	CACNA2D4
chr12	1904325	C	376.927	CACNA2D4
chr12	1904326	G	379.887	CACNA2D4
chr12	1904327	A	385.852	CACNA2D4
chr12	1904328	A	378.804	CACNA2D4
chr12	1904329	T	389.543	CACNA2D4
chr12	1904330	G	390.013	CACNA2D4
chr12	1904331	T	387.29	CACNA2D4
chr12	1904332	T	363.957	CACNA2D4
chr12	1904333	T	392.567	CACNA2D4
chr12	1904334	C	391.938	CACNA2D4
chr12	1904335	C	389.505	CACNA2D4
chr12	1904336	C	390.599	CACNA2D4
chr12	1904337	C	391.183	CACNA2D4
chr12	1904338	C	388.68	CACNA2D4
chr12	1904339	G	393.522	CACNA2D4
chr12	1904340	A	393.589	CACNA2D4
chr12	1904341	G	392.626	CACNA2D4
chr12	1904342	A	390.344	CACNA2D4
chr12	1904343	A	383.538	CACNA2D4
chr12	1904344	G	390.944	CACNA2D4
chr12	1904345	C	393.062	CACNA2D4
chr12	1904346	A	392.156	CACNA2D4
chr12	1904347	C	534.712	CACNA2D4
chr12	1904348	A	533.634	CACNA2D4
chr12	1904349	G	533.344	CACNA2D4
chr12	1904350	G	536.401	CACNA2D4
chr12	1904351	C	550.906	CACNA2D4
chr12	1904352	A	549.387	CACNA2D4
chr12	1904353	C	556.035	CACNA2D4
chr12	1904354	A	553.801	CACNA2D4
chr12	1904355	G	557.046	CACNA2D4
chr12	1904356	G	557.927	CACNA2D4
chr12	1904357	T	554.172	CACNA2D4
chr12	1904358	G	560.941	CACNA2D4
chr12	1904359	T	553	CACNA2D4
chr12	1904360	G	560.731	CACNA2D4
chr12	1904361	T	559.796	CACNA2D4
chr12	1904362	T	561.599	CACNA2D4
chr12	1904363	C	565.148	CACNA2D4
chr12	1904364	A	565.234	CACNA2D4
chr12	1904365	T	560.355	CACNA2D4
chr12	1904366	T	561.659	CACNA2D4
chr12	1904367	G	568.11	CACNA2D4
chr12	1904368	G	566.368	CACNA2D4
chr12	1904369	C	566.14	CACNA2D4
chr12	1904370	A	567.589	CACNA2D4
chr12	1904371	T	566.272	CACNA2D4
chr12	1904372	C	565.677	CACNA2D4
chr12	1904373	C	560.602	CACNA2D4
chr12	1904374	C	582	CACNA2D4
chr12	1904375	T	579.47	CACNA2D4
chr12	1904376	A	584.798	CACNA2D4
chr12	1904377	T	584.118	CACNA2D4
chr12	1904378	A	584.438	CACNA2D4
chr12	1904379	T	588.844	CACNA2D4
chr12	1904380	G	588.648	CACNA2D4
chr12	1904381	C	588.995	CACNA2D4
chr12	1904382	T	589.685	CACNA2D4
chr12	1904383	C	590.218	CACNA2D4
chr12	1904384	C	590.183	CACNA2D4
chr12	1904385	T	587.409	CACNA2D4
chr12	1904386	G	590.903	CACNA2D4
chr12	1904387	T	564.72	CACNA2D4
chr12	1904388	C	564.433	CACNA2D4
chr12	1904389	T	567.046	CACNA2D4
chr12	1904390	G	566.68	CACNA2D4
chr12	1904391	C	564.298	CACNA2D4
chr12	1904392	A	564.054	CACNA2D4
chr12	1904393	G	567.597	CACNA2D4
chr12	1904394	G	566.621	CACNA2D4
chr12	1904395	G	567.013	CACNA2D4
chr12	1904396	G	565.788	CACNA2D4
chr12	1904397	C	566.177	CACNA2D4
chr12	1904398	A	561.903	CACNA2D4
chr12	1904399	C	606.417	CACNA2D4
chr12	1904400	A	487.048	CACNA2D4
chr12	1904401	G	482.376	CACNA2D4
chr12	1904402	A	488.715	CACNA2D4
chr12	1904403	C	487.608	CACNA2D4
chr12	1904404	C	486.242	CACNA2D4
chr12	1904405	C	489.468	CACNA2D4
chr12	1904406	A	496.847	CACNA2D4
chr12	1904407	G	514.046	CACNA2D4
chr12	1904408	G	516.987	CACNA2D4
chr12	1904409	C	527.763	CACNA2D4
chr12	1904410	A	521.43	CACNA2D4
chr12	1904411	C	526.761	CACNA2D4
chr12	1904412	A	525.46	CACNA2D4
chr12	1904413	G	520.973	CACNA2D4
chr12	1904414	A	525.688	CACNA2D4
chr12	1904415	G	520.927	CACNA2D4
chr12	1904416	G	513.798	CACNA2D4
chr12	1904417	G	516.594	CACNA2D4
chr12	1904418	T	497.118	CACNA2D4
chr12	1904419	T	503.368	CACNA2D4
chr12	1904420	T	507.102	CACNA2D4
chr12	1904421	G	516.223	CACNA2D4
chr12	1904422	G	455.669	CACNA2D4
chr12	1904423	G	455.68	CACNA2D4
chr12	1904424	G	457.167	CACNA2D4
chr12	1904425	A	456.586	CACNA2D4
chr12	1904426	T	445.715	CACNA2D4
chr12	1904427	G	490.82	CACNA2D4
chr12	1904428	A	489.747	CACNA2D4
chr12	1904429	A	483.976	CACNA2D4
chr12	1904430	A	486.164	CACNA2D4
chr12	1904431	A	489.809	CACNA2D4
chr12	1904432	T	488.497	CACNA2D4
chr12	1904433	C	491.871	CACNA2D4
chr12	1904434	C	489.535	CACNA2D4
chr12	1904435	A	490.325	CACNA2D4
chr12	1904436	G	484.175	CACNA2D4
chr12	1904437	C	490.562	CACNA2D4
chr12	1904438	C	491.968	CACNA2D4
chr12	1904439	C	491.148	CACNA2D4
chr12	1904440	A	483.656	CACNA2D4
chr12	1904441	C	475.495	CACNA2D4
chr12	1904442	C	472.142	CACNA2D4
chr12	1904443	C	472.938	CACNA2D4
chr12	1904444	T	468.304	CACNA2D4
chr12	1904445	C	474.094	CACNA2D4
chr12	1904446	G	470.406	CACNA2D4
chr12	1904447	A	536.61	CACNA2D4
chr12	1904448	T	531.731	CACNA2D4
chr12	1904449	C	536.016	CACNA2D4
chr12	1904450	C	534.645	CACNA2D4
chr12	1904451	G	414.968	CACNA2D4
chr12	1904452	C	416.987	CACNA2D4
chr12	1904453	C	417.196	CACNA2D4
chr12	1904454	T	414.882	CACNA2D4
chr12	1904455	C	419.226	CACNA2D4
chr12	1904456	A	416.374	CACNA2D4
chr12	1904457	A	412.454	CACNA2D4
chr12	1904458	C	417.36	CACNA2D4
chr12	1904459	C	420.849	CACNA2D4
chr12	1904460	C	422.046	CACNA2D4
chr12	1904461	G	420.833	CACNA2D4
chr12	1904462	C	422.734	CACNA2D4
chr12	1904463	A	421.452	CACNA2D4
chr12	1904464	C	421.081	CACNA2D4
chr12	1904465	C	421.597	CACNA2D4
chr12	1904466	T	418.355	CACNA2D4
chr12	1904467	C	421.53	CACNA2D4
chr12	1904468	T	413.556	CACNA2D4
chr12	1904469	G	399.261	CACNA2D4
chr12	1904470	G	380.027	CACNA2D4
chr12	1904471	A	374.185	CACNA2D4
chr12	1904472	T	368.022	CACNA2D4
chr12	1904473	G	371.796	CACNA2D4
chr12	1904474	G	343.645	CACNA2D4
chr12	1904475	A	342.847	CACNA2D4
chr12	1904476	A	336.68	CACNA2D4
chr12	1904477	G	342.871	CACNA2D4
chr12	1904478	G	342.978	CACNA2D4
chr12	1904479	C	342.484	CACNA2D4
chr12	1904480	G	344.145	CACNA2D4
chr12	1904481	T	342.202	CACNA2D4
chr12	1904482	G	343.715	CACNA2D4
chr12	1904483	G	343.382	CACNA2D4
chr12	1904484	C	343.167	CACNA2D4
chr12	1904485	A	341.392	CACNA2D4
chr12	1904486	G	342.315	CACNA2D4
chr12	1904487	G	342.513	CACNA2D4
chr12	1904488	A	341.395	CACNA2D4
chr12	1904489	G	342.839	CACNA2D4
chr12	1904490	T	341.18	CACNA2D4
chr12	1904491	C	337.71	CACNA2D4
chr12	1904492	T	336.134	CACNA2D4
chr12	1904493	G	338.723	CACNA2D4
chr12	1904494	G	338.815	CACNA2D4
chr12	1904495	T	337.801	CACNA2D4
chr12	1904496	C	338.53	CACNA2D4
chr12	1904497	G	338.573	CACNA2D4
chr12	1904498	C	337.573	CACNA2D4
chr12	1904499	C	337.992	CACNA2D4
chr12	1904500	G	303.288	CACNA2D4
chr12	1904501	G	302.93	CACNA2D4
chr12	1904502	C	302.081	CACNA2D4
chr12	1904503	G	302.868	CACNA2D4
chr12	1904504	G	303.124	CACNA2D4
chr12	1904505	A	302.823	CACNA2D4
chr12	1904506	G	302.605	CACNA2D4
chr12	1904507	C	301.422	CACNA2D4
chr12	1904508	T	299.433	CACNA2D4
chr12	1904509	T	300.132	CACNA2D4
chr12	1904510	C	301.847	CACNA2D4
chr12	1904511	T	302.024	CACNA2D4
chr12	1904512	G	302.798	CACNA2D4
chr12	1904513	G	302.07	CACNA2D4
chr12	1904514	G	303.68	CACNA2D4
chr12	1904515	A	303.054	CACNA2D4
chr12	1904516	G	302.495	CACNA2D4
chr12	1904517	C	299.387	CACNA2D4
chr12	1904518	G	299.03	CACNA2D4
chr12	1904519	C	298.078	CACNA2D4
chr12	1904520	A	297.465	CACNA2D4
chr12	1904521	T	299.823	CACNA2D4
chr12	1904522	C	298.301	CACNA2D4
chr12	1904523	C	297.823	CACNA2D4
chr12	1904524	G	297.637	CACNA2D4
chr12	1904525	G	299.003	CACNA2D4
chr12	1904526	T	299.22	CACNA2D4
chr12	1904527	C	298.806	CACNA2D4
chr12	1904528	A	297.199	CACNA2D4
chr12	1904529	C	298.449	CACNA2D4
chr12	1904530	A	298.419	CACNA2D4
chr12	1904531	T	294.427	CACNA2D4
chr12	1904532	T	297.696	CACNA2D4
chr12	1904533	T	299.333	CACNA2D4
chr12	1904534	G	299.825	CACNA2D4
chr12	1904535	A	298.651	CACNA2D4
chr12	1904536	C	298.995	CACNA2D4
chr12	1904537	A	298.747	CACNA2D4
chr12	1904538	G	299.562	CACNA2D4
chr12	1904539	A	297.734	CACNA2D4
chr12	1904540	G	297.911	CACNA2D4
chr12	1904541	G	297.798	CACNA2D4
chr12	1904542	C	296.79	CACNA2D4
chr12	1904543	A	294.938	CACNA2D4
chr12	1904544	T	293.766	CACNA2D4
chr12	1904545	T	298.124	CACNA2D4
chr12	1904546	A	296.715	CACNA2D4
chr12	1904547	T	298.866	CACNA2D4
chr12	1904548	G	299.651	CACNA2D4
chr12	1904549	T	299.091	CACNA2D4
chr12	1904550	G	299.151	CACNA2D4
chr12	1904551	C	297.941	CACNA2D4
chr12	1904552	A	298.667	CACNA2D4
chr12	1904553	G	299.374	CACNA2D4
chr12	1904554	A	297.648	CACNA2D4
chr12	1904555	A	295.258	CACNA2D4
chr12	1904556	G	297.597	CACNA2D4
chr12	1904557	C	297.296	CACNA2D4
chr12	1904558	C	297.661	CACNA2D4
chr12	1904559	A	289.882	CACNA2D4
chr12	1904560	C	290.067	CACNA2D4
chr12	1904561	T	292.03	CACNA2D4
chr12	1904562	G	291.505	CACNA2D4
chr12	1904563	T	292.634	CACNA2D4
chr12	1904564	T	292.344	CACNA2D4
chr12	1904565	A	289.852	CACNA2D4
chr12	1904566	A	291.468	CACNA2D4
chr12	1904567	G	289.995	CACNA2D4
chr12	1904814	C	226.968	CACNA2D4
chr12	1904815	C	228.632	CACNA2D4
chr12	1904816	C	229.167	CACNA2D4
chr12	1904817	C	229.586	CACNA2D4
chr12	1904818	G	221.591	CACNA2D4
chr12	1904819	A	230.989	CACNA2D4
chr12	1904820	G	222.93	CACNA2D4
chr12	1904821	C	230.024	CACNA2D4
chr12	1904822	A	229.801	CACNA2D4
chr12	1904823	T	230.145	CACNA2D4
chr12	1904824	T	239.978	CACNA2D4
chr12	1904825	G	241.935	CACNA2D4
chr12	1904826	C	346.667	CACNA2D4
chr12	1904827	A	341.766	CACNA2D4
chr12	1904828	G	346.04	CACNA2D4
chr12	1904829	G	347.301	CACNA2D4
chr12	1904830	A	344.339	CACNA2D4
chr12	1904831	T	320.946	CACNA2D4
chr12	1904832	A	338.011	CACNA2D4
chr12	1904833	T	331.239	CACNA2D4
chr12	1904834	A	352.586	CACNA2D4
chr12	1904835	T	345.586	CACNA2D4
chr12	1904836	T	352.683	CACNA2D4
chr12	1904837	T	354.194	CACNA2D4
chr12	1904838	G	348.739	CACNA2D4
chr12	1904839	A	355.134	CACNA2D4
chr12	1904840	C	351.895	CACNA2D4
chr12	1904841	T	343.944	CACNA2D4
chr12	1904842	T	354.151	CACNA2D4
chr12	1904843	C	353.427	CACNA2D4
chr12	1904844	T	351.97	CACNA2D4
chr12	1904845	G	353.559	CACNA2D4
chr12	1904846	T	355.452	CACNA2D4
chr12	1904847	C	613.922	CACNA2D4
chr12	1904848	G	609.782	CACNA2D4
chr12	1904849	C	614.269	CACNA2D4
chr12	1904850	C	615.833	CACNA2D4
chr12	1904851	T	609.215	CACNA2D4
chr12	1904852	C	615.237	CACNA2D4
chr12	1904853	C	614.917	CACNA2D4
chr12	1904854	T	607.199	CACNA2D4
chr12	1904855	G	610.341	CACNA2D4
chr12	1904856	C	613.454	CACNA2D4
chr12	1904857	A	614.944	CACNA2D4
chr12	1904858	G	610.019	CACNA2D4
chr12	1904859	C	614.091	CACNA2D4
chr12	1904860	A	615.755	CACNA2D4
chr12	1904861	C	611.559	CACNA2D4
chr12	1904862	T	594.468	CACNA2D4
chr12	1904863	G	611.204	CACNA2D4
chr12	1904864	G	611.328	CACNA2D4
chr12	1904865	T	587.987	CACNA2D4
chr12	1904866	G	611.532	CACNA2D4
chr12	1904867	G	610.594	CACNA2D4
chr12	1904868	G	612.562	CACNA2D4
chr12	1904869	A	614.836	CACNA2D4
chr12	1904870	A	594.067	CACNA2D4
chr12	1904871	G	609.089	CACNA2D4
chr12	1904872	A	612.489	CACNA2D4
chr12	1904873	T	613.591	CACNA2D4
chr12	1904874	G	608.578	CACNA2D4
chr12	1904875	C	611.352	CACNA2D4
chr12	1904876	T	610.772	CACNA2D4
chr12	1904877	G	610.524	CACNA2D4
chr12	1904878	C	613.594	CACNA2D4
chr12	1904879	A	617.081	CACNA2D4
chr12	1904880	G	611.444	CACNA2D4
chr12	1904881	T	610.68	CACNA2D4
chr12	1904882	C	615.371	CACNA2D4
chr12	1904883	A	613.97	CACNA2D4
chr12	1904884	C	614.669	CACNA2D4
chr12	1904885	A	613.489	CACNA2D4
chr12	1904886	G	608.398	CACNA2D4
chr12	1904887	G	607.317	CACNA2D4
chr12	1904888	T	601.204	CACNA2D4
chr12	1904889	G	610.169	CACNA2D4
chr12	1904890	G	608.892	CACNA2D4
chr12	1904891	G	609.073	CACNA2D4
chr12	1904892	G	611.065	CACNA2D4
chr12	1904893	T	612.081	CACNA2D4
chr12	1904894	C	614.312	CACNA2D4
chr12	1904895	T	612.306	CACNA2D4
chr12	1904896	G	611.419	CACNA2D4
chr12	1904897	T	612.29	CACNA2D4
chr12	1904898	C	616	CACNA2D4
chr12	1904899	A	613.548	CACNA2D4
chr12	1904900	C	613.215	CACNA2D4
chr12	1904901	C	611.516	CACNA2D4
chr12	1904902	A	602.116	CACNA2D4
chr12	1904903	G	607.847	CACNA2D4
chr12	1904904	G	608.108	CACNA2D4
chr12	1904905	A	610.462	CACNA2D4
chr12	1904906	G	610.226	CACNA2D4
chr12	1904907	G	609.151	CACNA2D4
chr12	1904908	A	610.801	CACNA2D4
chr12	1904909	G	611.884	CACNA2D4
chr12	1904910	G	611.148	CACNA2D4
chr12	1904911	A	613.774	CACNA2D4
chr12	1904912	G	611.339	CACNA2D4
chr12	1904913	G	610.003	CACNA2D4
chr12	1904914	T	608.626	CACNA2D4
chr12	1904915	T	612.086	CACNA2D4
chr12	1904916	A	598.616	CACNA2D4
chr12	1904917	C	609.984	CACNA2D4
chr12	1904918	T	603.844	CACNA2D4
chr12	1904919	G	612.815	CACNA2D4
chr12	1904920	T	600.906	CACNA2D4
chr12	1904921	T	605.339	CACNA2D4
chr12	1904922	G	612.465	CACNA2D4
chr12	1904923	G	609.253	CACNA2D4
chr12	1904924	G	612.228	CACNA2D4
chr12	1904925	A	586.651	CACNA2D4
chr12	1904926	A	553.847	CACNA2D4
chr12	1904927	T	584.833	CACNA2D4
chr12	1904928	C	586.866	CACNA2D4
chr12	1904929	T	587.065	CACNA2D4
chr12	1904930	G	584.519	CACNA2D4
chr12	1904931	C	585.406	CACNA2D4
chr12	1904932	T	585.685	CACNA2D4
chr12	1904933	G	584.739	CACNA2D4
chr12	1904934	C	586.664	CACNA2D4
chr12	1904935	A	580.78	CACNA2D4
chr12	1904936	C	585.841	CACNA2D4
chr12	1904937	C	583.554	CACNA2D4
chr12	1904938	A	574.661	CACNA2D4
chr12	1904939	C	578.688	CACNA2D4
chr12	1904940	A	569.038	CACNA2D4
chr12	1904941	A	552.766	CACNA2D4
chr12	1904942	A	551.046	CACNA2D4
chr12	1904943	T	525.035	CACNA2D4
chr12	1904944	A	552.586	CACNA2D4
chr12	1904945	C	577.083	CACNA2D4
chr12	1904946	C	571.349	CACNA2D4
chr12	1904947	C	525.538	CACNA2D4
chr12	1904948	T	505.874	CACNA2D4
chr12	1904949	G	503.384	CACNA2D4
chr12	1904950	C	506.79	CACNA2D4
chr12	1904951	A	507.586	CACNA2D4
chr12	1904952	G	503.376	CACNA2D4
chr12	1904953	C	505.086	CACNA2D4
chr12	1904954	A	505.737	CACNA2D4
chr12	1904955	A	486.769	CACNA2D4
chr12	1904956	A	502.376	CACNA2D4
chr12	1904957	G	498.473	CACNA2D4
chr12	1904958	A	505.968	CACNA2D4
chr12	1904959	A	482.978	CACNA2D4
chr12	1904960	A	491.089	CACNA2D4
chr12	1904961	G	509.376	CACNA2D4
chr12	1904962	G	505.968	CACNA2D4
chr12	1904963	G	511.812	CACNA2D4
chr12	1904964	A	509.255	CACNA2D4
chr12	1904965	G	512.583	CACNA2D4
chr12	1904966	T	512.089	CACNA2D4
chr12	1906564	G	154.097	CACNA2D4
chr12	1906565	C	154.242	CACNA2D4
chr12	1906566	G	152.446	CACNA2D4
chr12	1906567	C	154.247	CACNA2D4
chr12	1906568	C	154.543	CACNA2D4
chr12	1906569	G	147.011	CACNA2D4
chr12	1906570	C	154.336	CACNA2D4
chr12	1906571	C	154.062	CACNA2D4
chr12	1906572	C	154.083	CACNA2D4
chr12	1906573	T	127.844	CACNA2D4
chr12	1906574	G	152.124	CACNA2D4
chr12	1906575	C	153.11	CACNA2D4
chr12	1906576	G	152.215	CACNA2D4
chr12	1906577	G	154.14	CACNA2D4
chr12	1906578	T	166.742	CACNA2D4
chr12	1906579	C	174.446	CACNA2D4
chr12	1906580	T	160.272	CACNA2D4
chr12	1906581	T	175.28	CACNA2D4
chr12	1906582	A	175.425	CACNA2D4
chr12	1906583	C	174.981	CACNA2D4
chr12	1906584	T	160.911	CACNA2D4
chr12	1906585	T	175.083	CACNA2D4
chr12	1906586	C	174.476	CACNA2D4
chr12	1906587	T	171.422	CACNA2D4
chr12	1906588	G	176.14	CACNA2D4
chr12	1906589	G	178.207	CACNA2D4
chr12	1906590	C	178.97	CACNA2D4
chr12	1906591	A	180.304	CACNA2D4
chr12	1906592	G	180.417	CACNA2D4
chr12	1906593	G	181.411	CACNA2D4
chr12	1906594	G	182.185	CACNA2D4
chr12	1906595	C	181.815	CACNA2D4
chr12	1906596	C	181.847	CACNA2D4
chr12	1906597	C	181.954	CACNA2D4
chr12	1906598	G	177.32	CACNA2D4
chr12	1906599	C	182.349	CACNA2D4
chr12	1906600	A	193.468	CACNA2D4
chr12	1906601	C	194.156	CACNA2D4
chr12	1906602	T	186.772	CACNA2D4
chr12	1906603	C	193.022	CACNA2D4
chr12	1906604	C	193.984	CACNA2D4
chr12	1906605	A	192.788	CACNA2D4
chr12	1906606	C	193.508	CACNA2D4
chr12	1906607	G	186.524	CACNA2D4
chr12	1906608	A	192.938	CACNA2D4
chr12	1906609	T	186.804	CACNA2D4
chr12	1906610	C	192.763	CACNA2D4
chr12	1906611	C	193.634	CACNA2D4
chr12	1906612	C	194.032	CACNA2D4
chr12	1906613	G	190.79	CACNA2D4
chr12	1906614	T	189.468	CACNA2D4
chr12	1906615	T	192.215	CACNA2D4
chr12	1906616	G	192.659	CACNA2D4
chr12	1906617	G	194.336	CACNA2D4
chr12	1906618	C	194.387	CACNA2D4
chr12	1906619	C	194.89	CACNA2D4
chr12	1906620	T	190.285	CACNA2D4
chr12	1906621	C	194.167	CACNA2D4
chr12	1906622	C	194.056	CACNA2D4
chr12	1906623	C	194.427	CACNA2D4
chr12	1906624	G	186.511	CACNA2D4
chr12	1906625	G	193.583	CACNA2D4
chr12	1906626	A	193.723	CACNA2D4
chr12	1906627	T	189.376	CACNA2D4
chr12	1906628	G	193.218	CACNA2D4
chr12	1906629	G	194.637	CACNA2D4
chr12	1906630	C	193.465	CACNA2D4
chr12	1906631	C	194.086	CACNA2D4
chr12	1906632	G	193.551	CACNA2D4
chr12	1906633	G	194.347	CACNA2D4
chr12	1906634	C	191.347	CACNA2D4
chr12	1906635	T	187.433	CACNA2D4
chr12	1906636	G	194.177	CACNA2D4
chr12	1906637	G	194.804	CACNA2D4
chr12	1906638	T	194.151	CACNA2D4
chr12	1906639	A	192.925	CACNA2D4
chr12	1906640	C	193.847	CACNA2D4
chr12	1906641	A	193.535	CACNA2D4
chr12	1906642	C	193.925	CACNA2D4
chr12	1906643	G	191.766	CACNA2D4
chr12	1906644	A	193.952	CACNA2D4
chr12	1906645	A	193.433	CACNA2D4
chr12	1906646	C	193.629	CACNA2D4
chr12	1906647	A	191.207	CACNA2D4
chr12	1906648	C	193.478	CACNA2D4
chr12	1906649	G	189.226	CACNA2D4
chr12	1906650	G	193.61	CACNA2D4
chr12	1906651	G	193.957	CACNA2D4
chr12	1906652	G	194.473	CACNA2D4
chr12	1906653	T	194.64	CACNA2D4
chr12	1906654	A	190.156	CACNA2D4
chr12	1906655	C	194.234	CACNA2D4
chr12	1906656	T	193.183	CACNA2D4
chr12	1906657	C	193.691	CACNA2D4
chr12	1906658	C	194.024	CACNA2D4
chr12	1906659	G	193.196	CACNA2D4
chr12	1906660	T	192.997	CACNA2D4
chr12	1906661	G	194.645	CACNA2D4
chr12	1906662	T	195.089	CACNA2D4
chr12	1906663	C	194.116	CACNA2D4
chr12	1906664	G	193.995	CACNA2D4
chr12	1906665	C	191.806	CACNA2D4
chr12	1906666	A	190.075	CACNA2D4
chr12	1906667	G	192.532	CACNA2D4
chr12	1906668	G	192.28	CACNA2D4
chr12	1906669	G	192.712	CACNA2D4
chr12	1906670	C	192.263	CACNA2D4
chr12	1906671	T	193.022	CACNA2D4
chr12	1906672	G	192.672	CACNA2D4
chr12	1906673	C	192.164	CACNA2D4
chr12	1906674	A	156.798	CACNA2D4
chr12	1906675	G	157.352	CACNA2D4
chr12	1906676	C	156.823	CACNA2D4
chr12	1906677	G	157.183	CACNA2D4
chr12	1906678	G	156.858	CACNA2D4
chr12	1906679	G	157.347	CACNA2D4
chr12	1906680	T	157.336	CACNA2D4
chr12	1906681	C	156.672	CACNA2D4
chr12	1906682	C	156.328	CACNA2D4
chr12	1906683	T	156.315	CACNA2D4
chr12	1906684	G	156.97	CACNA2D4
chr12	1906685	C	156.142	CACNA2D4
chr12	1906686	T	153.726	CACNA2D4
chr12	1906687	T	153.78	CACNA2D4
chr12	1906688	C	153.575	CACNA2D4
chr12	1906689	T	152.984	CACNA2D4
chr12	1906690	T	154.602	CACNA2D4
chr12	1906691	G	155.755	CACNA2D4
chr12	1906692	T	155.151	CACNA2D4
chr12	1906693	G	155.86	CACNA2D4
chr12	1906694	T	153.772	CACNA2D4
chr12	1906695	T	153.169	CACNA2D4
chr12	1906696	T	152.997	CACNA2D4
chr12	1906697	G	154.556	CACNA2D4
chr12	1906698	T	153.312	CACNA2D4
chr12	1906699	G	153.978	CACNA2D4
chr12	1906700	G	153.989	CACNA2D4
chr12	1906701	G	154.113	CACNA2D4
chr12	1906702	C	153.64	CACNA2D4
chr12	1906703	T	153.898	CACNA2D4
chr12	1906704	G	70.9812	CACNA2D4
chr12	1906705	C	70.7124	CACNA2D4
chr12	1906706	G	70.8575	CACNA2D4
chr12	1906707	G	70.7715	CACNA2D4
chr12	1906708	G	70.8199	CACNA2D4
chr12	1906709	C	70.4758	CACNA2D4
chr12	1906710	G	70.6371	CACNA2D4
chr12	1906711	G	70.6263	CACNA2D4
chr12	1906712	A	70.0296	CACNA2D4
chr12	1906713	G	70.2204	CACNA2D4
chr12	1906714	A	69.543	CACNA2D4
chr12	1906715	A	67.8118	CACNA2D4
chr12	1906716	A	69.2419	CACNA2D4
chr12	1906717	G	69.7339	CACNA2D4
chr12	1906718	G	70.1022	CACNA2D4
chr12	1906719	A	69.3817	CACNA2D4
chr12	1906720	C	69.9274	CACNA2D4
chr12	1906721	A	68.2984	CACNA2D4
chr12	1908821	G	518.185	CACNA2D4
chr12	1908822	C	520.933	CACNA2D4
chr12	1908823	C	521.395	CACNA2D4
chr12	1908824	T	520.589	CACNA2D4
chr12	1908825	C	338.169	CACNA2D4
chr12	1908826	A	337.785	CACNA2D4
chr12	1908827	G	335.906	CACNA2D4
chr12	1908828	C	337.062	CACNA2D4
chr12	1908829	T	336.255	CACNA2D4
chr12	1908830	G	335.355	CACNA2D4
chr12	1908831	G	334.849	CACNA2D4
chr12	1908832	G	335.132	CACNA2D4
chr12	1908833	C	336.46	CACNA2D4
chr12	1908834	T	337.406	CACNA2D4
chr12	1908835	A	322.667	CACNA2D4
chr12	1908836	C	336.938	CACNA2D4
chr12	1908837	T	335.231	CACNA2D4
chr12	1908838	T	333.183	CACNA2D4
chr12	1908839	A	335.309	CACNA2D4
chr12	1908840	C	337.333	CACNA2D4
chr12	1908841	A	334.833	CACNA2D4
chr12	1908842	G	335.118	CACNA2D4
chr12	1908843	T	332.462	CACNA2D4
chr12	1908844	G	335.495	CACNA2D4
chr12	1908845	A	335.901	CACNA2D4
chr12	1908846	T	332.161	CACNA2D4
chr12	1908847	G	516.473	CACNA2D4
chr12	1908848	G	518.642	CACNA2D4
chr12	1908849	A	518.29	CACNA2D4
chr12	1908850	A	509.82	CACNA2D4
chr12	1908851	G	518.847	CACNA2D4
chr12	1908852	A	518.815	CACNA2D4
chr12	1908853	C	519.247	CACNA2D4
chr12	1908854	A	513.169	CACNA2D4
chr12	1908855	C	518.651	CACNA2D4
chr12	1908856	T	515.575	CACNA2D4
chr12	1908857	T	514.941	CACNA2D4
chr12	1908858	T	517.715	CACNA2D4
chr12	1908859	T	511.691	CACNA2D4
chr12	1908860	G	520.097	CACNA2D4
chr12	1908861	G	518.551	CACNA2D4
chr12	1908862	C	520.223	CACNA2D4
chr12	1908863	T	515.083	CACNA2D4
chr12	1908864	G	520.565	CACNA2D4
chr12	1908865	G	519.433	CACNA2D4
chr12	1908866	C	518.54	CACNA2D4
chr12	1908867	C	518.989	CACNA2D4
chr12	1908868	G	518.882	CACNA2D4
chr12	1908869	G	519.554	CACNA2D4
chr12	1908870	A	519.836	CACNA2D4
chr12	1908871	A	501.285	CACNA2D4
chr12	1908872	C	518.866	CACNA2D4
chr12	1908873	A	517.188	CACNA2D4
chr12	1908874	T	517.398	CACNA2D4
chr12	1908875	A	512.586	CACNA2D4
chr12	1908876	A	511.884	CACNA2D4
chr12	1908877	G	507.5	CACNA2D4
chr12	1908878	C	518.462	CACNA2D4
chr12	1908879	C	517.581	CACNA2D4
chr12	1908880	C	518.594	CACNA2D4
chr12	1908881	A	516.944	CACNA2D4
chr12	1909146	C	98.793	CACNA2D4
chr12	1909147	T	98.4301	CACNA2D4
chr12	1909148	G	98.3468	CACNA2D4
chr12	1909149	C	98.7876	CACNA2D4
chr12	1909150	A	98.7392	CACNA2D4
chr12	1909151	G	99.1452	CACNA2D4
chr12	1909152	C	99.4301	CACNA2D4
chr12	1909153	T	98.5753	CACNA2D4
chr12	1909154	C	99.6398	CACNA2D4
chr12	1909155	C	99.4274	CACNA2D4
chr12	1909156	G	99.0941	CACNA2D4
chr12	1909157	T	98.2312	CACNA2D4
chr12	1909158	G	99.0968	CACNA2D4
chr12	1909159	C	99.25	CACNA2D4
chr12	1909160	A	98.0511	CACNA2D4
chr12	1909161	C	99.336	CACNA2D4
chr12	1909162	T	98.2554	CACNA2D4
chr12	1909163	C	99.629	CACNA2D4
chr12	1909164	A	98.8226	CACNA2D4
chr12	1909165	C	99.4194	CACNA2D4
chr12	1909166	C	99.1263	CACNA2D4
chr12	1909167	C	99.5699	CACNA2D4
chr12	1909168	T	98.6935	CACNA2D4
chr12	1909169	C	99.7339	CACNA2D4
chr12	1909170	G	98.7097	CACNA2D4
chr12	1909171	G	98.5914	CACNA2D4
chr12	1909172	C	98.4194	CACNA2D4
chr12	1909173	C	98.3065	CACNA2D4
chr12	1909174	C	97.8548	CACNA2D4
chr12	1909175	C	98.7124	CACNA2D4
chr12	1909176	T	97.3333	CACNA2D4
chr12	1909177	C	98.836	CACNA2D4
chr12	1909178	T	97.3683	CACNA2D4
chr12	1909179	G	98.5645	CACNA2D4
chr12	1909180	T	98.6075	CACNA2D4
chr12	1909181	C	98.2419	CACNA2D4
chr12	1909182	G	98.7151	CACNA2D4
chr12	1909183	T	94.6909	CACNA2D4
chr12	1909184	A	98.6344	CACNA2D4
chr12	1909185	C	98.5726	CACNA2D4
chr12	1909186	C	98.586	CACNA2D4
chr12	1909187	A	97.8387	CACNA2D4
chr12	1909188	G	98.328	CACNA2D4
chr12	1909189	G	98.8065	CACNA2D4
chr12	1909190	A	98.8898	CACNA2D4
chr12	1909191	G	98.6237	CACNA2D4
chr12	1909192	C	98.6882	CACNA2D4
chr12	1909193	C	98.6317	CACNA2D4
chr12	1909194	C	98.3898	CACNA2D4
chr12	1909195	C	98.9194	CACNA2D4
chr12	1909196	A	98.121	CACNA2D4
chr12	1909197	G	98.4328	CACNA2D4
chr12	1909198	A	98.2177	CACNA2D4
chr12	1909199	C	98.8065	CACNA2D4
chr12	1909200	A	96.879	CACNA2D4
chr12	1909201	C	98.871	CACNA2D4
chr12	1909202	T	97.2715	CACNA2D4
chr12	1909203	C	98.6102	CACNA2D4
chr12	1909204	C	98.7688	CACNA2D4
chr12	1909205	A	98.1505	CACNA2D4
chr12	1909206	C	98.9946	CACNA2D4
chr12	1909207	T	97.9113	CACNA2D4
chr12	1909208	C	98.5081	CACNA2D4
chr12	1909209	C	98.6909	CACNA2D4
chr12	1909210	A	97.0215	CACNA2D4
chr12	1909211	G	97.8226	CACNA2D4
chr12	1909212	C	98.5538	CACNA2D4
chr12	1909213	A	97.1344	CACNA2D4
chr12	1909214	G	97.6371	CACNA2D4
chr12	1909215	G	98.4758	CACNA2D4
chr12	1909216	A	98.8898	CACNA2D4
chr12	1909217	A	96.5511	CACNA2D4
chr12	1909218	C	98.5027	CACNA2D4
chr12	1909219	C	98.7204	CACNA2D4
chr12	1909220	T	97.3414	CACNA2D4
chr12	1909221	G	98.4167	CACNA2D4
chr12	1909222	T	98.293	CACNA2D4
chr12	1909223	C	98.5645	CACNA2D4
chr12	1909224	A	98.9409	CACNA2D4
chr12	1909225	G	99.0538	CACNA2D4
chr12	1909226	A	98.4973	CACNA2D4
chr12	1909227	C	98.621	CACNA2D4
chr12	1909228	A	97.7177	CACNA2D4
chr12	1909229	C	98.4597	CACNA2D4
chr12	1909230	A	96.8548	CACNA2D4
chr12	1909231	G	97.9651	CACNA2D4
chr12	1909232	G	98.9489	CACNA2D4
chr12	1909233	A	98.7608	CACNA2D4
chr12	1909234	C	98.5027	CACNA2D4
chr12	1909235	T	98.6156	CACNA2D4
chr12	1909236	G	99.0645	CACNA2D4
chr12	1909237	A	98.3495	CACNA2D4
chr12	1909238	A	97.0108	CACNA2D4
chr12	1909532	C	314.753	CACNA2D4
chr12	1909533	C	314.871	CACNA2D4
chr12	1909534	G	313.366	CACNA2D4
chr12	1909535	T	308.344	CACNA2D4
chr12	1909536	G	313.608	CACNA2D4
chr12	1909537	T	313.616	CACNA2D4
chr12	1909538	C	314.702	CACNA2D4
chr12	1909539	T	309.352	CACNA2D4
chr12	1909540	A	312.261	CACNA2D4
chr12	1909541	C	314.457	CACNA2D4
chr12	1909542	C	313.731	CACNA2D4
chr12	1909543	C	314.419	CACNA2D4
chr12	1909544	C	314.468	CACNA2D4
chr12	1909545	C	314.462	CACNA2D4
chr12	1909546	A	313.32	CACNA2D4
chr12	1909547	C	315.301	CACNA2D4
chr12	1909548	T	312.183	CACNA2D4
chr12	1909549	C	315.188	CACNA2D4
chr12	1909550	A	313.839	CACNA2D4
chr12	1909551	C	314.75	CACNA2D4
chr12	1909552	A	313.919	CACNA2D4
chr12	1909553	G	313.296	CACNA2D4
chr12	1909554	C	314.798	CACNA2D4
chr12	1909555	A	313.511	CACNA2D4
chr12	1909556	C	315.164	CACNA2D4
chr12	1909557	C	314.28	CACNA2D4
chr12	1909558	A	313.938	CACNA2D4
chr12	1909559	G	310.632	CACNA2D4
chr12	1909560	C	314.538	CACNA2D4
chr12	1909561	T	312.403	CACNA2D4
chr12	1909562	C	315.102	CACNA2D4
chr12	1909563	C	314.527	CACNA2D4
chr12	1909564	T	312.212	CACNA2D4
chr12	1909565	G	312.035	CACNA2D4
chr12	1909566	C	315.062	CACNA2D4
chr12	1909567	A	314.634	CACNA2D4
chr12	1909568	G	312.489	CACNA2D4
chr12	1909569	C	314.82	CACNA2D4
chr12	1909570	A	314.97	CACNA2D4
chr12	1909571	G	311.919	CACNA2D4
chr12	1909572	C	310.129	CACNA2D4
chr12	1909573	C	309.909	CACNA2D4
chr12	1909574	A	302.691	CACNA2D4
chr12	1909575	C	309.836	CACNA2D4
chr12	1909576	C	307.769	CACNA2D4
chr12	1909577	T	299.22	CACNA2D4
chr12	1909578	G	309.702	CACNA2D4
chr12	1909579	G	309.602	CACNA2D4
chr12	1909580	T	307.976	CACNA2D4
chr12	1909581	C	309.763	CACNA2D4
chr12	1909582	G	309.812	CACNA2D4
chr12	1909583	C	310.815	CACNA2D4
chr12	1909584	C	309.664	CACNA2D4
chr12	1909585	G	308.806	CACNA2D4
chr12	1909586	T	304.761	CACNA2D4
chr12	1909587	C	305.371	CACNA2D4
chr12	1909588	A	307	CACNA2D4
chr12	1909589	A	303.645	CACNA2D4
chr12	1909590	G	304.175	CACNA2D4
chr12	1909591	A	299.766	CACNA2D4
chr12	1909592	A	295.882	CACNA2D4
chr12	1909593	G	306.645	CACNA2D4
chr12	1909594	G	306.301	CACNA2D4
chr12	1909595	C	309.336	CACNA2D4
chr12	1909596	A	295.699	CACNA2D4
chr12	1909597	G	298.29	CACNA2D4
chr12	1909598	A	306.384	CACNA2D4
chr12	1909599	A	297.608	CACNA2D4
chr12	1909600	A	293.745	CACNA2D4
chr12	1909601	T	300.503	CACNA2D4
chr12	1909602	T	294.801	CACNA2D4
chr12	1909603	G	308.772	CACNA2D4
chr12	1909604	G	308.226	CACNA2D4
chr12	1909605	C	306.599	CACNA2D4
chr12	1909606	T	305.102	CACNA2D4
chr12	1909607	G	311.164	CACNA2D4
chr12	1909608	G	310.538	CACNA2D4
chr12	1909609	G	308.492	CACNA2D4
chr12	1909610	A	307.363	CACNA2D4
chr12	1909611	A	237.61	CACNA2D4
chr12	1909612	G	309.444	CACNA2D4
chr12	1909613	G	307.793	CACNA2D4
chr12	1909614	A	301.825	CACNA2D4
chr12	1909615	G	306.32	CACNA2D4
chr12	1909616	A	301.425	CACNA2D4
chr12	1909617	G	306.492	CACNA2D4
chr12	1909618	A	300.836	CACNA2D4
chr12	1909619	G	308.097	CACNA2D4
chr12	1909620	T	304.505	CACNA2D4
chr12	1909621	G	309.366	CACNA2D4
chr12	1909622	C	297.774	CACNA2D4
chr12	1909623	A	300.175	CACNA2D4
chr12	1909624	C	298.177	CACNA2D4
chr12	1910189	A	252.108	CACNA2D4
chr12	1910190	A	214.505	CACNA2D4
chr12	1910191	G	297.317	CACNA2D4
chr12	1910192	G	296.532	CACNA2D4
chr12	1910193	G	297.013	CACNA2D4
chr12	1910194	C	298.102	CACNA2D4
chr12	1910195	T	296.543	CACNA2D4
chr12	1910196	G	297.546	CACNA2D4
chr12	1910197	G	296.145	CACNA2D4
chr12	1910198	G	296.989	CACNA2D4
chr12	1910199	T	297.922	CACNA2D4
chr12	1910200	G	301.175	CACNA2D4
chr12	1910201	A	301.952	CACNA2D4
chr12	1910202	C	302.457	CACNA2D4
chr12	1910203	A	301.823	CACNA2D4
chr12	1910204	C	302.242	CACNA2D4
chr12	1910205	T	301.059	CACNA2D4
chr12	1910206	C	302.634	CACNA2D4
chr12	1910207	A	301.737	CACNA2D4
chr12	1910208	C	302.387	CACNA2D4
chr12	1910209	G	299.245	CACNA2D4
chr12	1910210	C	301.914	CACNA2D4
chr12	1910211	T	301.677	CACNA2D4
chr12	1910212	G	300.091	CACNA2D4
chr12	1910213	A	301.559	CACNA2D4
chr12	1910214	C	302.347	CACNA2D4
chr12	1910215	C	301.202	CACNA2D4
chr12	1910216	A	301.616	CACNA2D4
chr12	1910217	G	301.113	CACNA2D4
chr12	1910218	G	299.151	CACNA2D4
chr12	1910219	G	300.102	CACNA2D4
chr12	1910220	G	300.28	CACNA2D4
chr12	1910221	C	302.167	CACNA2D4
chr12	1910222	T	301.763	CACNA2D4
chr12	1910223	G	300.438	CACNA2D4
chr12	1910224	G	300.024	CACNA2D4
chr12	1910225	G	300.234	CACNA2D4
chr12	1910226	C	300.831	CACNA2D4
chr12	1910227	T	301.255	CACNA2D4
chr12	1910228	G	300.739	CACNA2D4
chr12	1910229	C	301.183	CACNA2D4
chr12	1910230	A	300.503	CACNA2D4
chr12	1910231	C	301.624	CACNA2D4
chr12	1910232	T	300.777	CACNA2D4
chr12	1910233	G	299.97	CACNA2D4
chr12	1910234	T	300.035	CACNA2D4
chr12	1910235	G	300.75	CACNA2D4
chr12	1910236	G	299.914	CACNA2D4
chr12	1910237	T	301.196	CACNA2D4
chr12	1910238	G	301.059	CACNA2D4
chr12	1910239	G	300.317	CACNA2D4
chr12	1910240	T	301.28	CACNA2D4
chr12	1910241	G	301.245	CACNA2D4
chr12	1910242	A	299.277	CACNA2D4
chr12	1910243	C	301.793	CACNA2D4
chr12	1910244	T	301.47	CACNA2D4
chr12	1910245	C	301.688	CACNA2D4
chr12	1910246	G	298.866	CACNA2D4
chr12	1910247	A	301.223	CACNA2D4
chr12	1910248	G	300.672	CACNA2D4
chr12	1910249	G	298.616	CACNA2D4
chr12	1910250	G	300.242	CACNA2D4
chr12	1910251	T	298.965	CACNA2D4
chr12	1910252	T	298.567	CACNA2D4
chr12	1910253	T	301.427	CACNA2D4
chr12	1910254	G	301.487	CACNA2D4
chr12	1910255	C	301.68	CACNA2D4
chr12	1910256	A	300.363	CACNA2D4
chr12	1910257	C	301.704	CACNA2D4
chr12	1910258	A	300.64	CACNA2D4
chr12	1910259	T	299.583	CACNA2D4
chr12	1910260	G	300.702	CACNA2D4
chr12	1910261	G	300.28	CACNA2D4
chr12	1910262	C	300.696	CACNA2D4
chr12	1910263	C	300.941	CACNA2D4
chr12	1910264	T	300.978	CACNA2D4
chr12	1910265	G	301.702	CACNA2D4
chr12	1910266	A	300.481	CACNA2D4
chr12	1910267	T	296.358	CACNA2D4
chr12	1910268	A	298.07	CACNA2D4
chr12	1910269	G	301.132	CACNA2D4
chr12	1910270	T	300.667	CACNA2D4
chr12	1910271	C	301.538	CACNA2D4
chr12	1910272	A	300.527	CACNA2D4
chr12	1910273	T	300.344	CACNA2D4
chr12	1910274	A	300.298	CACNA2D4
chr12	1910275	C	300.82	CACNA2D4
chr12	1910276	A	300.831	CACNA2D4
chr12	1910277	T	298.218	CACNA2D4
chr12	1910278	A	298.742	CACNA2D4
chr12	1910279	G	299.532	CACNA2D4
chr12	1910280	T	299.522	CACNA2D4
chr12	1910281	C	299.406	CACNA2D4
chr12	1910282	A	298.454	CACNA2D4
chr12	1910283	C	299.519	CACNA2D4
chr12	1910284	T	299.03	CACNA2D4
chr12	1910285	C	298.995	CACNA2D4
chr12	1910286	T	298.809	CACNA2D4
chr12	1910287	G	300.828	CACNA2D4
chr12	1910288	A	300.054	CACNA2D4
chr12	1910289	A	298.153	CACNA2D4
chr12	1910290	A	294.742	CACNA2D4
chr12	1910291	A	295.927	CACNA2D4
chr12	1910292	T	299.874	CACNA2D4
chr12	1910293	C	298.43	CACNA2D4
chr12	1910294	A	299.013	CACNA2D4
chr12	1910295	G	300.616	CACNA2D4
chr12	1910296	A	296.454	CACNA2D4
chr12	1910297	A	295.207	CACNA2D4
chr12	1910298	G	298.43	CACNA2D4
chr12	1910299	C	298.718	CACNA2D4
chr12	1910300	G	299.89	CACNA2D4
chr12	1910301	G	299.887	CACNA2D4
chr12	1910302	G	299.995	CACNA2D4
chr12	1910303	C	294.427	CACNA2D4
chr12	1910304	T	297.664	CACNA2D4
chr12	1910720	G	292.823	CACNA2D4
chr12	1910721	A	294.218	CACNA2D4
chr12	1910722	G	294.048	CACNA2D4
chr12	1910723	G	292.648	CACNA2D4
chr12	1910724	A	294.761	CACNA2D4
chr12	1910725	G	293.694	CACNA2D4
chr12	1910726	T	292.976	CACNA2D4
chr12	1910727	G	293.608	CACNA2D4
chr12	1910728	T	298.304	CACNA2D4
chr12	1910729	G	300.218	CACNA2D4
chr12	1910730	C	299.194	CACNA2D4
chr12	1910731	C	298.903	CACNA2D4
chr12	1910732	C	298.134	CACNA2D4
chr12	1910733	C	299.739	CACNA2D4
chr12	1910734	A	298.855	CACNA2D4
chr12	1910735	C	299.831	CACNA2D4
chr12	1910736	T	295.151	CACNA2D4
chr12	1910737	T	293.28	CACNA2D4
chr12	1910738	A	296.258	CACNA2D4
chr12	1910739	C	299.938	CACNA2D4
chr12	1910740	T	294.497	CACNA2D4
chr12	1910741	G	298.167	CACNA2D4
chr12	1910742	G	298.091	CACNA2D4
chr12	1910743	C	298.938	CACNA2D4
chr12	1910744	T	299.102	CACNA2D4
chr12	1910745	G	299.858	CACNA2D4
chr12	1910746	A	298.056	CACNA2D4
chr12	1910747	A	298.849	CACNA2D4
chr12	1910748	C	300.825	CACNA2D4
chr12	1910749	A	298.621	CACNA2D4
chr12	1910750	C	300.522	CACNA2D4
chr12	1910751	C	298.997	CACNA2D4
chr12	1910752	C	299.626	CACNA2D4
chr12	1910753	C	299.47	CACNA2D4
chr12	1910754	C	299.887	CACNA2D4
chr12	1910755	A	298.769	CACNA2D4
chr12	1910756	T	299.145	CACNA2D4
chr12	1910757	G	299.712	CACNA2D4
chr12	1910758	C	299.551	CACNA2D4
chr12	1910759	T	300.304	CACNA2D4
chr12	1910760	G	300.871	CACNA2D4
chr12	1910761	A	299.118	CACNA2D4
chr12	1910762	G	299.981	CACNA2D4
chr12	1910763	C	299.513	CACNA2D4
chr12	1910764	A	300.462	CACNA2D4
chr12	1910765	G	300.465	CACNA2D4
chr12	1910766	C	299.438	CACNA2D4
chr12	1910767	T	298.656	CACNA2D4
chr12	1910768	G	300.374	CACNA2D4
chr12	1910769	G	299.04	CACNA2D4
chr12	1910770	G	299.774	CACNA2D4
chr12	1910771	T	300.105	CACNA2D4
chr12	1910772	C	300.366	CACNA2D4
chr12	1910773	A	300.331	CACNA2D4
chr12	1910774	G	300.164	CACNA2D4
chr12	1910775	G	300.161	CACNA2D4
chr12	1910776	A	300.734	CACNA2D4
chr12	1910777	C	300.694	CACNA2D4
chr12	1910778	A	299.739	CACNA2D4
chr12	1910779	G	300.642	CACNA2D4
chr12	1910780	C	301.07	CACNA2D4
chr12	1910781	A	299.444	CACNA2D4
chr12	1910782	C	300.296	CACNA2D4
chr12	1910783	C	300.368	CACNA2D4
chr12	1910784	A	295.938	CACNA2D4
chr12	1910785	T	299.398	CACNA2D4
chr12	1910786	C	300.495	CACNA2D4
chr12	1910787	C	300.906	CACNA2D4
chr12	1910788	A	299.57	CACNA2D4
chr12	1910789	C	300.538	CACNA2D4
chr12	1910790	C	301.016	CACNA2D4
chr12	1910791	T	300.14	CACNA2D4
chr12	1910792	C	300.683	CACNA2D4
chr12	1910793	C	300.478	CACNA2D4
chr12	1910794	C	300.137	CACNA2D4
chr12	1910795	C	299.315	CACNA2D4
chr12	1910796	C	300.315	CACNA2D4
chr12	1910797	A	299.86	CACNA2D4
chr12	1910798	G	300.366	CACNA2D4
chr12	1910799	A	300.39	CACNA2D4
chr12	1910800	A	297.212	CACNA2D4
chr12	1910801	A	295.753	CACNA2D4
chr12	1910802	T	299.344	CACNA2D4
chr12	1910803	C	300.288	CACNA2D4
chr12	1910804	T	284.78	CACNA2D4
chr12	1910805	T	298.696	CACNA2D4
chr12	1910806	C	300.462	CACNA2D4
chr12	1910807	C	299.511	CACNA2D4
chr12	1910808	C	299.632	CACNA2D4
chr12	1910809	G	300.621	CACNA2D4
chr12	1910810	T	299.148	CACNA2D4
chr12	1910811	C	296.774	CACNA2D4
chr12	1910812	T	298.667	CACNA2D4
chr12	1910813	G	300.898	CACNA2D4
chr12	1910814	T	300.239	CACNA2D4
chr12	1910815	g	301.403	CACNA2D4
chr12	1910816	a	300.086	CACNA2D4
chr12	1910817	g	301.446	CACNA2D4
chr12	1910818	a	300.215	CACNA2D4
chr12	1910819	g	301.409	CACNA2D4
chr12	1910820	a	300.282	CACNA2D4
chr12	1910821	g	300.968	CACNA2D4
chr12	1910822	g	298.489	CACNA2D4
chr12	1910823	g	301.054	CACNA2D4
chr12	1910824	a	300.667	CACNA2D4
chr12	1910825	c	300.621	CACNA2D4
chr12	1910826	a	291.11	CACNA2D4
chr12	1910827	g	292.653	CACNA2D4
chr12	1910828	c	291.231	CACNA2D4
chr12	1910829	a	290.793	CACNA2D4
chr12	1910830	g	292.774	CACNA2D4
chr12	1918525	c	265.605	CACNA2D4
chr12	1918526	g	269.997	CACNA2D4
chr12	1918527	a	271.204	CACNA2D4
chr12	1918528	g	270.263	CACNA2D4
chr12	1918529	a	270.944	CACNA2D4
chr12	1918530	c	270.737	CACNA2D4
chr12	1918531	a	268.591	CACNA2D4
chr12	1918532	c	270.513	CACNA2D4
chr12	1918533	a	269.298	CACNA2D4
chr12	1918534	g	268.823	CACNA2D4
chr12	1918535	c	269.401	CACNA2D4
chr12	1918536	t	268.016	CACNA2D4
chr12	1918537	a	259.621	CACNA2D4
chr12	1918538	a	266.073	CACNA2D4
chr12	1918539	t	297.677	CACNA2D4
chr12	1918540	g	298.516	CACNA2D4
chr12	1918541	g	299.04	CACNA2D4
chr12	1918542	a	300.245	CACNA2D4
chr12	1918543	a	292.29	CACNA2D4
chr12	1918544	g	299.132	CACNA2D4
chr12	1918545	t	298.167	CACNA2D4
chr12	1918546	c	300.688	CACNA2D4
chr12	1918547	g	301.747	CACNA2D4
chr12	1918548	c	309.46	CACNA2D4
chr12	1918549	t	308.215	CACNA2D4
chr12	1918550	t	312.309	CACNA2D4
chr12	1918551	g	313.747	CACNA2D4
chr12	1918552	c	313.613	CACNA2D4
chr12	1918553	c	312.849	CACNA2D4
chr12	1918554	c	314.102	CACNA2D4
chr12	1918555	a	313.745	CACNA2D4
chr12	1918556	c	314.57	CACNA2D4
chr12	1918557	a	309.18	CACNA2D4
chr12	1918558	t	308.742	CACNA2D4
chr12	1918559	c	314.253	CACNA2D4
chr12	1918560	a	311.207	CACNA2D4
chr12	1918561	c	313.409	CACNA2D4
chr12	1918562	g	312.53	CACNA2D4
chr12	1918563	t	303.573	CACNA2D4
chr12	1918564	t	295.578	CACNA2D4
chr12	1918565	t	307.215	CACNA2D4
chr12	1918566	c	411.051	CACNA2D4
chr12	1918567	t	404.86	CACNA2D4
chr12	1918568	a	407.702	CACNA2D4
chr12	1918569	a	408.602	CACNA2D4
chr12	1918570	t	407.094	CACNA2D4
chr12	1918571	t	404.089	CACNA2D4
chr12	1918572	a	409.946	CACNA2D4
chr12	1918573	g	407.457	CACNA2D4
chr12	1918574	t	405.798	CACNA2D4
chr12	1918575	a	411.694	CACNA2D4
chr12	1918576	g	426.333	CACNA2D4
chr12	1918577	c	428.301	CACNA2D4
chr12	1918578	a	428.847	CACNA2D4
chr12	1918579	a	419.398	CACNA2D4
chr12	1918580	a	425.548	CACNA2D4
chr12	1918581	g	425.234	CACNA2D4
chr12	1918582	c	428.809	CACNA2D4
chr12	1918583	t	429.935	CACNA2D4
chr12	1918584	c	430.328	CACNA2D4
chr12	1918585	a	429.68	CACNA2D4
chr12	1918586	c	430.629	CACNA2D4
chr12	1918587	a	432.32	CACNA2D4
chr12	1918588	c	436.177	CACNA2D4
chr12	1918589	a	455.847	CACNA2D4
chr12	1918590	g	456.575	CACNA2D4
chr12	1918591	a	499.449	CACNA2D4
chr12	1918592	a	498.941	CACNA2D4
chr12	1918593	c	503.82	CACNA2D4
chr12	1918594	c	504.054	CACNA2D4
chr12	1918595	A	505.089	CACNA2D4
chr12	1918596	A	497.906	CACNA2D4
chr12	1918597	A	489.199	CACNA2D4
chr12	1918598	T	491.25	CACNA2D4
chr12	1918599	A	493.016	CACNA2D4
chr12	1918600	C	509.339	CACNA2D4
chr12	1918601	T	502.116	CACNA2D4
chr12	1918602	A	480.691	CACNA2D4
chr12	1918603	T	490.188	CACNA2D4
chr12	1918604	G	507.263	CACNA2D4
chr12	1918605	C	509.573	CACNA2D4
chr12	1918606	C	509.253	CACNA2D4
chr12	1918607	C	508.78	CACNA2D4
chr12	1918608	C	509.32	CACNA2D4
chr12	1918609	T	500.968	CACNA2D4
chr12	1918610	T	477.422	CACNA2D4
chr12	1918611	T	508.696	CACNA2D4
chr12	1918612	C	509.414	CACNA2D4
chr12	1918613	C	576.677	CACNA2D4
chr12	1918614	C	576.559	CACNA2D4
chr12	1918615	C	576.597	CACNA2D4
chr12	1918616	G	578.226	CACNA2D4
chr12	1918617	A	578.984	CACNA2D4
chr12	1918618	G	576.164	CACNA2D4
chr12	1918619	G	579.599	CACNA2D4
chr12	1918620	C	600.317	CACNA2D4
chr12	1918621	T	612.64	CACNA2D4
chr12	1918622	C	612.151	CACNA2D4
chr12	1918623	A	609.489	CACNA2D4
chr12	1918624	G	613.022	CACNA2D4
chr12	1918625	G	612.21	CACNA2D4
chr12	1918626	C	613.019	CACNA2D4
chr12	1918627	A	612.946	CACNA2D4
chr12	1918628	G	609.927	CACNA2D4
chr12	1918629	G	610.933	CACNA2D4
chr12	1918630	A	609.226	CACNA2D4
chr12	1918631	G	610.597	CACNA2D4
chr12	1918632	G	610.056	CACNA2D4
chr12	1918633	C	608.29	CACNA2D4
chr12	1918634	G	609.567	CACNA2D4
chr12	1918635	G	609.833	CACNA2D4
chr12	1918636	T	605.409	CACNA2D4
chr12	1918637	T	531.325	CACNA2D4
chr12	1918638	C	531.091	CACNA2D4
chr12	1918639	T	826.747	CACNA2D4
chr12	1918640	G	824.589	CACNA2D4
chr12	1918641	A	815.323	CACNA2D4
chr12	1918642	T	824.032	CACNA2D4
chr12	1918643	G	823.511	CACNA2D4
chr12	1918644	C	821.161	CACNA2D4
chr12	1918645	T	818.188	CACNA2D4
chr12	1918646	T	821.667	CACNA2D4
chr12	1918647	C	823.798	CACNA2D4
chr12	1918648	T	826.188	CACNA2D4
chr12	1918649	G	823.07	CACNA2D4
chr12	1918650	C	822.288	CACNA2D4
chr12	1918651	C	820.223	CACNA2D4
chr12	1918652	T	817.989	CACNA2D4
chr12	1918653	T	819.167	CACNA2D4
chr12	1918654	G	821.376	CACNA2D4
chr12	1918655	C	821.172	CACNA2D4
chr12	1918656	T	822.667	CACNA2D4
chr12	1918657	T	820.903	CACNA2D4
chr12	1918658	C	821.863	CACNA2D4
chr12	1918659	A	811.71	CACNA2D4
chr12	1918660	A	794.763	CACNA2D4
chr12	1918661	G	791.739	CACNA2D4
chr12	1918662	G	791.602	CACNA2D4
chr12	1918663	A	797.298	CACNA2D4
chr12	1918664	A	772.312	CACNA2D4
chr12	1918665	A	774.492	CACNA2D4
chr12	1918666	T	780.091	CACNA2D4
chr12	1918667	A	780.073	CACNA2D4
chr12	1918668	C	777.046	CACNA2D4
chr12	1918669	A	770.288	CACNA2D4
chr12	1918670	T	767.099	CACNA2D4
chr12	1918671	C	775.067	CACNA2D4
chr12	1918672	T	760.484	CACNA2D4
chr12	1918673	G	775.868	CACNA2D4
chr12	1918674	G	776.145	CACNA2D4
chr12	1918675	T	773	CACNA2D4
chr12	1918676	G	778.849	CACNA2D4
chr12	1918677	A	773.594	CACNA2D4
chr12	1918678	A	733.989	CACNA2D4
chr12	1918679	T	750.852	CACNA2D4
chr12	1918680	A	756.478	CACNA2D4
chr12	1918681	T	756.575	CACNA2D4
chr12	1918682	A	754.065	CACNA2D4
chr12	1918683	T	761.449	CACNA2D4
chr12	1918684	C	756.535	CACNA2D4
chr12	1918685	T	757.782	CACNA2D4
chr12	1918686	G	756.793	CACNA2D4
chr12	1918687	G	758.094	CACNA2D4
chr12	1918688	A	754.618	CACNA2D4
chr12	1918689	T	645.5	CACNA2D4
chr12	1918690	T	649.909	CACNA2D4
chr12	1918691	T	664.812	CACNA2D4
chr12	1918692	G	664.253	CACNA2D4
chr12	1918693	C	657.723	CACNA2D4
chr12	1918694	T	661.124	CACNA2D4
chr12	1918695	T	660.46	CACNA2D4
chr12	1918696	C	660.121	CACNA2D4
chr12	1918697	A	654.247	CACNA2D4
chr12	1918698	G	662.903	CACNA2D4
chr12	1918699	G	661.72	CACNA2D4
chr12	1918700	T	645.538	CACNA2D4
chr12	1918701	T	658.728	CACNA2D4
chr12	1918702	T	665.21	CACNA2D4
chr12	1918703	G	659.629	CACNA2D4
chr12	1918704	A	653.406	CACNA2D4
chr12	1918705	A	655.435	CACNA2D4
chr12	1918706	T	663.406	CACNA2D4
chr12	1918707	G	654.304	CACNA2D4
chr12	1918708	G	638.911	CACNA2D4
chr12	1918709	G	639.129	CACNA2D4
chr12	1918710	C	535.427	CACNA2D4
chr12	1918711	T	539.374	CACNA2D4
chr12	1918712	T	539.293	CACNA2D4
chr12	1918713	C	542.376	CACNA2D4
chr12	1918714	T	543.763	CACNA2D4
chr12	1918715	T	534.527	CACNA2D4
chr12	1918716	T	547.078	CACNA2D4
chr12	1918717	C	543.884	CACNA2D4
chr12	1918718	T	547.962	CACNA2D4
chr12	1918719	C	546.941	CACNA2D4
chr12	1918720	A	539.825	CACNA2D4
chr12	1918721	G	546.573	CACNA2D4
chr12	1918722	T	539.823	CACNA2D4
chr12	1918723	T	544.288	CACNA2D4
chr12	1918724	T	549.277	CACNA2D4
chr12	1918725	G	545.71	CACNA2D4
chr12	1918726	A	545.47	CACNA2D4
chr12	1918727	T	533.492	CACNA2D4
chr12	1918728	T	549.102	CACNA2D4
chr12	1918729	C	543.304	CACNA2D4
chr12	1918730	C	539.852	CACNA2D4
chr12	1918731	T	545.831	CACNA2D4
chr12	1918732	G	536.444	CACNA2D4
chr12	1918733	G	516.984	CACNA2D4
chr12	1918734	C	513.685	CACNA2D4
chr12	1918735	T	521.202	CACNA2D4
chr12	1918736	A	505.481	CACNA2D4
chr12	1918737	A	505.169	CACNA2D4
chr12	1918738	A	512.363	CACNA2D4
chr12	1918739	G	508.457	CACNA2D4
chr12	1918740	G	510.435	CACNA2D4
chr12	1918741	A	491.167	CACNA2D4
chr12	1918742	A	465.508	CACNA2D4
chr12	1918743	T	494.922	CACNA2D4
chr12	1918744	A	488.769	CACNA2D4
chr12	1918745	A	486.358	CACNA2D4
chr12	1918746	T	493.035	CACNA2D4
chr12	1918747	C	484.024	CACNA2D4
chr12	1918748	C	459.624	CACNA2D4
chr12	1918749	A	482.583	CACNA2D4
chr12	1918750	T	456.091	CACNA2D4
chr12	1918751	T	493.476	CACNA2D4
chr12	1918752	T	494.922	CACNA2D4
chr12	1918753	T	497.175	CACNA2D4
chr12	1919424	C	249.298	CACNA2D4
chr12	1919425	T	249.226	CACNA2D4
chr12	1919426	A	246.323	CACNA2D4
chr12	1919427	T	245.973	CACNA2D4
chr12	1919428	A	247.395	CACNA2D4
chr12	1919429	T	248.476	CACNA2D4
chr12	1919430	C	251.328	CACNA2D4
chr12	1919431	C	251.129	CACNA2D4
chr12	1919432	C	251.277	CACNA2D4
chr12	1919433	C	251.909	CACNA2D4
chr12	1919434	A	240.419	CACNA2D4
chr12	1919435	G	248.293	CACNA2D4
chr12	1919436	T	246.25	CACNA2D4
chr12	1919437	G	250.108	CACNA2D4
chr12	1919438	A	251.067	CACNA2D4
chr12	1919439	C	251.624	CACNA2D4
chr12	1919440	T	249.836	CACNA2D4
chr12	1919441	C	251.427	CACNA2D4
chr12	1919442	A	249.183	CACNA2D4
chr12	1919443	C	250.976	CACNA2D4
chr12	1919444	C	250.79	CACNA2D4
chr12	1919445	T	249.642	CACNA2D4
chr12	1919446	C	251.586	CACNA2D4
chr12	1919447	T	249.527	CACNA2D4
chr12	1919448	C	251.441	CACNA2D4
chr12	1919449	G	249.976	CACNA2D4
chr12	1919450	G	249.008	CACNA2D4
chr12	1919451	G	250.661	CACNA2D4
chr12	1919452	A	251.177	CACNA2D4
chr12	1919453	C	250.554	CACNA2D4
chr12	1919454	C	250.804	CACNA2D4
chr12	1919455	T	248.153	CACNA2D4
chr12	1919456	C	249.64	CACNA2D4
chr12	1919457	T	246.538	CACNA2D4
chr12	1919458	T	246.809	CACNA2D4
chr12	1919459	G	249.962	CACNA2D4
chr12	1919460	G	249.968	CACNA2D4
chr12	1919461	A	251.567	CACNA2D4
chr12	1919462	G	250.613	CACNA2D4
chr12	1919463	A	251.57	CACNA2D4
chr12	1919464	T	249.777	CACNA2D4
chr12	1919465	C	251.022	CACNA2D4
chr12	1919466	A	251.108	CACNA2D4
chr12	1919467	G	250.349	CACNA2D4
chr12	1919468	A	250.207	CACNA2D4
chr12	1919469	A	248.134	CACNA2D4
chr12	1919470	T	250.159	CACNA2D4
chr12	1919471	G	251.153	CACNA2D4
chr12	1919472	A	249.839	CACNA2D4
chr12	1919473	A	250.097	CACNA2D4
chr12	1919474	C	250.626	CACNA2D4
chr12	1919475	C	250.151	CACNA2D4
chr12	1919476	C	250.14	CACNA2D4
chr12	1919477	G	250.597	CACNA2D4
chr12	1919478	T	243.027	CACNA2D4
chr12	1919479	T	245.946	CACNA2D4
chr12	1919480	G	251.245	CACNA2D4
chr12	1919481	T	241.056	CACNA2D4
chr12	1919482	T	250.677	CACNA2D4
chr12	1919483	G	251.191	CACNA2D4
chr12	1919484	T	251.39	CACNA2D4
chr12	1919485	C	250.97	CACNA2D4
chr12	1919486	G	250.234	CACNA2D4
chr12	1919487	A	249.677	CACNA2D4
chr12	1919488	T	250.336	CACNA2D4
chr12	1919489	G	250.946	CACNA2D4
chr12	1919490	A	250.126	CACNA2D4
chr12	1919491	C	251.551	CACNA2D4
chr12	1919492	G	252.094	CACNA2D4
chr12	1919493	A	250.465	CACNA2D4
chr12	1919494	A	249.473	CACNA2D4
chr12	1919495	G	251.374	CACNA2D4
chr12	1919496	C	251.839	CACNA2D4
chr12	1919497	A	251.094	CACNA2D4
chr12	1919498	G	251.559	CACNA2D4
chr12	1919499	T	251.909	CACNA2D4
chr12	1919500	C	251.707	CACNA2D4
chr12	1919501	C	251.414	CACNA2D4
chr12	1919502	A	252.078	CACNA2D4
chr12	1919503	G	251.497	CACNA2D4
chr12	1919504	A	246.825	CACNA2D4
chr12	1919505	T	253.836	CACNA2D4
chr12	1919506	C	254.242	CACNA2D4
chr12	1919507	C	254.874	CACNA2D4
chr12	1919508	T	253.349	CACNA2D4
chr12	1919509	G	254.371	CACNA2D4
chr12	1919510	G	249.489	CACNA2D4
chr12	1919511	G	251.008	CACNA2D4
chr12	1919512	A	250.306	CACNA2D4
chr12	1919513	G	249.597	CACNA2D4
chr12	1919514	G	250.608	CACNA2D4
chr12	1919515	A	249.976	CACNA2D4
chr12	1919516	A	247.503	CACNA2D4
chr12	1919517	A	247.118	CACNA2D4
chr12	1919518	C	249.473	CACNA2D4
chr12	1919519	C	249.194	CACNA2D4
chr12	1919520	C	249.72	CACNA2D4
chr12	1919521	A	249.987	CACNA2D4
chr12	1919522	G	250.551	CACNA2D4
chr12	1919523	A	173.61	CACNA2D4
chr12	1919524	A	172.5	CACNA2D4
chr12	1919525	G	175.255	CACNA2D4
chr12	1919526	G	200.718	CACNA2D4
chr12	1919689	C	372.594	CACNA2D4
chr12	1919690	T	371.538	CACNA2D4
chr12	1919691	C	373.191	CACNA2D4
chr12	1919692	A	369.855	CACNA2D4
chr12	1919693	C	372.798	CACNA2D4
chr12	1919694	A	365.556	CACNA2D4
chr12	1919695	C	372.341	CACNA2D4
chr12	1919696	G	371.019	CACNA2D4
chr12	1919697	G	370.094	CACNA2D4
chr12	1919698	G	371.296	CACNA2D4
chr12	1919699	C	372.621	CACNA2D4
chr12	1919700	A	369.438	CACNA2D4
chr12	1919701	G	372.452	CACNA2D4
chr12	1919702	A	368.237	CACNA2D4
chr12	1919703	A	363.484	CACNA2D4
chr12	1919704	C	372.097	CACNA2D4
chr12	1919705	T	367.858	CACNA2D4
chr12	1919706	T	369.046	CACNA2D4
chr12	1919707	A	369.616	CACNA2D4
chr12	1919708	C	372.487	CACNA2D4
chr12	1919709	A	368.583	CACNA2D4
chr12	1919710	C	372.793	CACNA2D4
chr12	1919711	T	365.145	CACNA2D4
chr12	1919712	G	371.36	CACNA2D4
chr12	1919713	T	371.863	CACNA2D4
chr12	1919714	C	372.247	CACNA2D4
chr12	1919715	C	372.315	CACNA2D4
chr12	1919716	T	372.581	CACNA2D4
chr12	1919717	C	372.535	CACNA2D4
chr12	1919718	G	370.696	CACNA2D4
chr12	1919719	C	372.008	CACNA2D4
chr12	1919720	A	371.21	CACNA2D4
chr12	1919721	G	371.753	CACNA2D4
chr12	1919722	C	371.882	CACNA2D4
chr12	1919723	T	370.629	CACNA2D4
chr12	1919724	C	370.196	CACNA2D4
chr12	1919725	T	368.54	CACNA2D4
chr12	1919726	G	371.11	CACNA2D4
chr12	1919727	T	369.954	CACNA2D4
chr12	1919728	G	372.288	CACNA2D4
chr12	1919729	T	368.667	CACNA2D4
chr12	1919730	G	372.495	CACNA2D4
chr12	1919731	C	372.462	CACNA2D4
chr12	1919732	A	370.559	CACNA2D4
chr12	1919733	C	372.46	CACNA2D4
chr12	1919734	G	369.927	CACNA2D4
chr12	1919735	G	370.395	CACNA2D4
chr12	1919736	C	371.702	CACNA2D4
chr12	1919737	C	371.242	CACNA2D4
chr12	1919738	C	372.07	CACNA2D4
chr12	1919739	A	370.188	CACNA2D4
chr12	1919740	T	361.005	CACNA2D4
chr12	1919741	C	358.831	CACNA2D4
chr12	1919742	C	360.29	CACNA2D4
chr12	1919743	A	358.952	CACNA2D4
chr12	1919744	C	359.5	CACNA2D4
chr12	1919745	A	353.296	CACNA2D4
chr12	1919746	G	361.825	CACNA2D4
chr12	1919747	T	362.358	CACNA2D4
chr12	1919748	G	361.148	CACNA2D4
chr12	1919749	C	359.917	CACNA2D4
chr12	1919750	T	361.965	CACNA2D4
chr12	1919751	G	319.304	CACNA2D4
chr12	1919752	C	318.726	CACNA2D4
chr12	1919753	A	317.188	CACNA2D4
chr12	1919754	C	318.581	CACNA2D4
chr12	1919755	T	319.766	CACNA2D4
chr12	1919756	G	318.309	CACNA2D4
chr12	1919757	G	319.761	CACNA2D4
chr12	1919758	A	317.121	CACNA2D4
chr12	1919759	A	318.137	CACNA2D4
chr12	1919760	G	318.366	CACNA2D4
chr12	1919761	G	319.831	CACNA2D4
chr12	1919762	A	317.839	CACNA2D4
chr12	1919763	A	318.331	CACNA2D4
chr12	1919764	G	320.366	CACNA2D4
chr12	1919765	A	318.734	CACNA2D4
chr12	1919766	G	318.065	CACNA2D4
chr12	1919767	G	319.782	CACNA2D4
chr12	1919768	A	319.113	CACNA2D4
chr12	1919769	G	319.917	CACNA2D4
chr12	1919770	A	319.167	CACNA2D4
chr12	1919771	G	319.675	CACNA2D4
chr12	1919772	A	317.422	CACNA2D4
chr12	1919773	C	317.855	CACNA2D4
chr12	1920808	T	202.169	CACNA2D4
chr12	1920809	G	489.664	CACNA2D4
chr12	1920810	G	491.263	CACNA2D4
chr12	1920811	C	494.398	CACNA2D4
chr12	1920812	C	493.032	CACNA2D4
chr12	1920813	C	494.669	CACNA2D4
chr12	1920814	G	492.664	CACNA2D4
chr12	1920815	A	493.79	CACNA2D4
chr12	1920816	C	495.25	CACNA2D4
chr12	1920817	A	492.094	CACNA2D4
chr12	1920818	T	545.871	CACNA2D4
chr12	1920819	C	548.5	CACNA2D4
chr12	1920820	A	548.081	CACNA2D4
chr12	1920821	C	548.511	CACNA2D4
chr12	1920822	A	547.618	CACNA2D4
chr12	1920823	C	547.151	CACNA2D4
chr12	1920824	C	547.446	CACNA2D4
chr12	1920825	T	542.675	CACNA2D4
chr12	1920826	A	546.011	CACNA2D4
chr12	1920827	C	547.726	CACNA2D4
chr12	1920828	C	547.919	CACNA2D4
chr12	1920829	T	546.5	CACNA2D4
chr12	1920830	G	546.962	CACNA2D4
chr12	1920831	C	547.503	CACNA2D4
chr12	1920832	C	550.164	CACNA2D4
chr12	1920833	G	548.876	CACNA2D4
chr12	1920834	C	549.796	CACNA2D4
chr12	1920835	G	549.522	CACNA2D4
chr12	1920836	T	544.651	CACNA2D4
chr12	1920837	T	548.091	CACNA2D4
chr12	1920838	G	549.183	CACNA2D4
chr12	1920839	C	549.659	CACNA2D4
chr12	1920840	C	550.406	CACNA2D4
chr12	1920841	G	549.142	CACNA2D4
chr12	1920842	C	550.258	CACNA2D4
chr12	1920843	C	549.239	CACNA2D4
chr12	1920844	C	549.925	CACNA2D4
chr12	1920845	A	548.298	CACNA2D4
chr12	1920846	G	548.266	CACNA2D4
chr12	1920847	A	548.282	CACNA2D4
chr12	1920848	A	522.944	CACNA2D4
chr12	1920849	T	544.449	CACNA2D4
chr12	1920850	T	539.919	CACNA2D4
chr12	1920851	T	545.772	CACNA2D4
chr12	1920852	G	547.987	CACNA2D4
chr12	1920853	C	549.516	CACNA2D4
chr12	1920854	G	548.457	CACNA2D4
chr12	1920855	C	549.79	CACNA2D4
chr12	1920856	T	538.914	CACNA2D4
chr12	1920857	G	548.505	CACNA2D4
chr12	1920858	G	547.737	CACNA2D4
chr12	1920859	A	505.538	CACNA2D4
chr12	1920860	G	548.274	CACNA2D4
chr12	1920861	G	548.298	CACNA2D4
chr12	1920862	A	548.583	CACNA2D4
chr12	1920863	A	437.804	CACNA2D4
chr12	1920864	T	543.954	CACNA2D4
chr12	1920865	T	547.016	CACNA2D4
chr12	1920866	C	547.634	CACNA2D4
chr12	1920867	C	546.556	CACNA2D4
chr12	1920868	A	547.282	CACNA2D4
chr12	1920869	G	547.038	CACNA2D4
chr12	1920870	C	541.626	CACNA2D4
chr12	1920871	T	544.527	CACNA2D4
chr12	1920872	T	542.573	CACNA2D4
chr12	1920873	C	546.048	CACNA2D4
chr12	1920874	A	544.379	CACNA2D4
chr12	1920875	T	526.683	CACNA2D4
chr12	1920876	T	539.191	CACNA2D4
chr12	1920877	T	548.64	CACNA2D4
chr12	1920878	G	548.519	CACNA2D4
chr12	1920879	G	548.379	CACNA2D4
chr12	1920880	A	546.296	CACNA2D4
chr12	1920881	C	549.935	CACNA2D4
chr12	1920882	G	548.075	CACNA2D4
chr12	1920883	C	548.581	CACNA2D4
chr12	1920884	C	548.395	CACNA2D4
chr12	1920885	C	548.699	CACNA2D4
chr12	1920886	G	548.962	CACNA2D4
chr12	1920887	C	548.535	CACNA2D4
chr12	1920888	G	548.656	CACNA2D4
chr12	1920889	G	547.317	CACNA2D4
chr12	1920890	C	538.656	CACNA2D4
chr12	1920891	T	547.852	CACNA2D4
chr12	1920892	A	520.954	CACNA2D4
chr12	1920893	C	547.917	CACNA2D4
chr12	1920894	A	542.675	CACNA2D4
chr12	1920895	G	548.328	CACNA2D4
chr12	1920896	G	547.161	CACNA2D4
chr12	1920897	G	547.427	CACNA2D4
chr12	1920898	C	547.976	CACNA2D4
chr12	1920899	A	532.734	CACNA2D4
chr12	1920900	G	548.747	CACNA2D4
chr12	1920901	A	544.935	CACNA2D4
chr12	1920902	A	526.153	CACNA2D4
chr12	1920903	A	533.769	CACNA2D4
chr12	1920904	G	548.554	CACNA2D4
chr12	1920905	A	544.285	CACNA2D4
chr12	1920906	G	549.258	CACNA2D4
chr12	1920907	A	545.403	CACNA2D4
chr12	1920908	G	548.874	CACNA2D4
chr12	1920909	A	542.39	CACNA2D4
chr12	1920910	G	547.151	CACNA2D4
chr12	1920911	G	542.263	CACNA2D4
chr12	1920912	G	544	CACNA2D4
chr12	1920913	C	544.47	CACNA2D4
chr12	1920914	A	525.261	CACNA2D4
chr12	1920915	A	491.108	CACNA2D4
chr12	1920916	G	544.333	CACNA2D4
chr12	1920917	G	543.188	CACNA2D4
chr12	1920918	C	542.554	CACNA2D4
chr12	1920919	C	541.707	CACNA2D4
chr12	1920920	A	533.274	CACNA2D4
chr12	1920921	G	491.476	CACNA2D4
chr12	1920922	G	489.366	CACNA2D4
chr12	1920923	G	492.32	CACNA2D4
chr12	1920924	A	489.637	CACNA2D4
chr12	1920925	A	490.481	CACNA2D4
chr12	1920926	G	494.056	CACNA2D4
chr12	1920927	A	491.825	CACNA2D4
chr12	1920928	G	493.616	CACNA2D4
chr12	1920929	A	486.739	CACNA2D4
chr12	1920930	C	489.556	CACNA2D4
chr12	1920931	G	351.723	CACNA2D4
chr12	1920932	G	351.527	CACNA2D4
chr12	1920933	G	349.344	CACNA2D4
chr12	1920934	G	351.14	CACNA2D4
chr12	1920935	A	351.105	CACNA2D4
chr12	1920936	G	350.29	CACNA2D4
chr12	1920937	A	351.03	CACNA2D4
chr12	1920938	G	348.618	CACNA2D4
chr12	1920939	A	348.282	CACNA2D4
chr12	1920940	A	345.812	CACNA2D4
chr12	1920941	A	346.067	CACNA2D4
chr12	1920942	A	347.199	CACNA2D4
chr12	1920943	A	347.997	CACNA2D4
chr12	1920944	A	347.401	CACNA2D4
chr12	1920945	A	347.54	CACNA2D4
chr12	1920946	T	347.567	CACNA2D4
chr12	1949885	A	601.519	CACNA2D4
chr12	1949886	C	609.551	CACNA2D4
chr12	1949887	C	608.629	CACNA2D4
chr12	1949888	A	593.884	CACNA2D4
chr12	1949889	C	609.97	CACNA2D4
chr12	1949890	A	571.282	CACNA2D4
chr12	1949891	A	709.454	CACNA2D4
chr12	1949892	G	734.64	CACNA2D4
chr12	1949893	G	732.323	CACNA2D4
chr12	1949894	G	740.317	CACNA2D4
chr12	1949895	C	744.151	CACNA2D4
chr12	1949896	C	742.218	CACNA2D4
chr12	1949897	G	742.817	CACNA2D4
chr12	1949898	T	711.497	CACNA2D4
chr12	1949899	T	739.218	CACNA2D4
chr12	1949900	C	743.411	CACNA2D4
chr12	1949901	C	741.935	CACNA2D4
chr12	1949902	T	731.013	CACNA2D4
chr12	1949903	A	734.363	CACNA2D4
chr12	1949904	C	739.766	CACNA2D4
chr12	1949905	C	741.366	CACNA2D4
chr12	1949906	T	729.427	CACNA2D4
chr12	1949907	G	739.129	CACNA2D4
chr12	1949908	C	741.909	CACNA2D4
chr12	1949909	A	742.468	CACNA2D4
chr12	1949910	G	739.632	CACNA2D4
chr12	1949911	C	740.401	CACNA2D4
chr12	1949912	A	724.782	CACNA2D4
chr12	1949913	A	700.519	CACNA2D4
chr12	1949914	T	711.594	CACNA2D4
chr12	1949915	G	737.435	CACNA2D4
chr12	1949916	G	739.027	CACNA2D4
chr12	1949917	C	741.694	CACNA2D4
chr12	1949918	T	735.656	CACNA2D4
chr12	1949919	G	741.995	CACNA2D4
chr12	1949920	T	740.591	CACNA2D4
chr12	1949921	C	741.118	CACNA2D4
chr12	1949922	C	740.11	CACNA2D4
chr12	1949923	T	737.71	CACNA2D4
chr12	1949924	C	738.874	CACNA2D4
chr12	1949925	T	725.828	CACNA2D4
chr12	1949926	T	728.699	CACNA2D4
chr12	1949927	G	739.672	CACNA2D4
chr12	1949928	T	739.852	CACNA2D4
chr12	1949929	C	742.266	CACNA2D4
chr12	1949930	C	741.003	CACNA2D4
chr12	1949931	A	731.495	CACNA2D4
chr12	1949932	C	742.702	CACNA2D4
chr12	1949933	G	737.863	CACNA2D4
chr12	1949934	G	739.263	CACNA2D4
chr12	1949935	T	740.212	CACNA2D4
chr12	1949936	C	744.298	CACNA2D4
chr12	1949937	A	736.368	CACNA2D4
chr12	1949938	C	742.715	CACNA2D4
chr12	1949939	C	741.683	CACNA2D4
chr12	1949940	G	741.546	CACNA2D4
chr12	1949941	C	741.129	CACNA2D4
chr12	1949942	C	742.583	CACNA2D4
chr12	1949943	A	736.417	CACNA2D4
chr12	1949944	C	742.726	CACNA2D4
chr12	1949945	A	732.452	CACNA2D4
chr12	1949946	G	740.637	CACNA2D4
chr12	1949947	C	741.237	CACNA2D4
chr12	1949948	T	740.594	CACNA2D4
chr12	1949949	G	739.903	CACNA2D4
chr12	1949950	T	737.575	CACNA2D4
chr12	1949951	G	745.933	CACNA2D4
chr12	1949952	C	743.906	CACNA2D4
chr12	1949953	T	722.685	CACNA2D4
chr12	1949954	T	743.306	CACNA2D4
chr12	1949955	G	746.048	CACNA2D4
chr12	1949956	C	743.091	CACNA2D4
chr12	1949957	C	742.409	CACNA2D4
chr12	1949958	G	746.366	CACNA2D4
chr12	1949959	T	744.806	CACNA2D4
chr12	1949960	C	745.858	CACNA2D4
chr12	1949961	A	745.355	CACNA2D4
chr12	1949962	C	743.661	CACNA2D4
chr12	1949963	C	745.172	CACNA2D4
chr12	1949964	A	736.368	CACNA2D4
chr12	1949965	C	742.25	CACNA2D4
chr12	1949966	C	741.478	CACNA2D4
chr12	1949967	A	702.992	CACNA2D4
chr12	1949968	T	733.315	CACNA2D4
chr12	1949969	G	742.395	CACNA2D4
chr12	1949970	G	743.704	CACNA2D4
chr12	1949971	G	744.831	CACNA2D4
chr12	1949972	T	703.981	CACNA2D4
chr12	1949973	T	748.145	CACNA2D4
chr12	1949974	C	745.828	CACNA2D4
chr12	1949975	A	742.57	CACNA2D4
chr12	1949976	C	738.465	CACNA2D4
chr12	1949977	C	736.89	CACNA2D4
chr12	1949978	C	738.548	CACNA2D4
chr12	1949979	G	740.884	CACNA2D4
chr12	1949980	C	738.503	CACNA2D4
chr12	1949981	A	734.105	CACNA2D4
chr12	1949982	C	737.699	CACNA2D4
chr12	1949983	T	730.048	CACNA2D4
chr12	1949984	T	718.263	CACNA2D4
chr12	1949985	T	738.565	CACNA2D4
chr12	1949986	C	737.677	CACNA2D4
chr12	1949987	T	726.968	CACNA2D4
chr12	1949988	G	738.556	CACNA2D4
chr12	1949989	G	736.704	CACNA2D4
chr12	1949990	G	737.43	CACNA2D4
chr12	1949991	G	741.25	CACNA2D4
chr12	1949992	A	739.212	CACNA2D4
chr12	1949993	A	512.901	CACNA2D4
chr12	1949994	A	528.392	CACNA2D4
chr12	1949995	C	533.562	CACNA2D4
chr12	1949996	A	533.989	CACNA2D4
chr12	1949997	G	536.035	CACNA2D4
chr12	1949998	A	534.777	CACNA2D4
chr12	1949999	G	535.406	CACNA2D4
chr12	1950000	A	534.72	CACNA2D4
chr12	1950001	C	534.323	CACNA2D4
chr12	1950002	A	532.435	CACNA2D4
chr12	1950003	A	523.296	CACNA2D4
chr12	1950004	C	533.772	CACNA2D4
chr12	1950005	C	532.656	CACNA2D4
chr12	1953548	A	480.718	CACNA2D4
chr12	1953549	G	483.167	CACNA2D4
chr12	1953550	C	484.618	CACNA2D4
chr12	1953551	A	482.11	CACNA2D4
chr12	1953552	C	487.591	CACNA2D4
chr12	1953553	C	488.059	CACNA2D4
chr12	1953554	G	487.167	CACNA2D4
chr12	1953555	G	486.414	CACNA2D4
chr12	1953556	G	486.989	CACNA2D4
chr12	1953557	C	489.065	CACNA2D4
chr12	1953558	T	480.199	CACNA2D4
chr12	1953559	G	487.403	CACNA2D4
chr12	1953560	T	487.629	CACNA2D4
chr12	1953561	G	488.457	CACNA2D4
chr12	1953562	T	483.925	CACNA2D4
chr12	1953563	G	489.352	CACNA2D4
chr12	1953564	T	486.266	CACNA2D4
chr12	1953565	T	484.876	CACNA2D4
chr12	1953566	A	488.96	CACNA2D4
chr12	1953567	C	488.237	CACNA2D4
chr12	1953568	C	488.772	CACNA2D4
chr12	1953569	T	488.363	CACNA2D4
chr12	1953570	G	488.011	CACNA2D4
chr12	1953571	G	486.728	CACNA2D4
chr12	1953572	T	488.753	CACNA2D4
chr12	1953573	C	623.602	CACNA2D4
chr12	1953574	C	622.234	CACNA2D4
chr12	1953575	T	616.497	CACNA2D4
chr12	1953576	T	619.946	CACNA2D4
chr12	1953577	C	624.559	CACNA2D4
chr12	1953578	T	619.847	CACNA2D4
chr12	1953579	G	623.126	CACNA2D4
chr12	1953580	C	625.93	CACNA2D4
chr12	1953581	C	631.239	CACNA2D4
chr12	1953582	C	635.581	CACNA2D4
chr12	1953583	A	632.844	CACNA2D4
chr12	1953584	G	639.204	CACNA2D4
chr12	1953585	C	639.699	CACNA2D4
chr12	1953586	G	638.855	CACNA2D4
chr12	1953587	G	637.796	CACNA2D4
chr12	1953588	A	638.796	CACNA2D4
chr12	1953589	G	638.909	CACNA2D4
chr12	1953590	G	638.591	CACNA2D4
chr12	1953591	T	635.578	CACNA2D4
chr12	1953592	T	637.944	CACNA2D4
chr12	1953593	G	640.194	CACNA2D4
chr12	1953594	A	632.312	CACNA2D4
chr12	1953595	A	636.935	CACNA2D4
chr12	1953596	G	637.202	CACNA2D4
chr12	1953597	A	631.962	CACNA2D4
chr12	1953598	C	640.086	CACNA2D4
chr12	1953599	G	638.667	CACNA2D4
chr12	1953600	A	635.594	CACNA2D4
chr12	1953601	A	770.32	CACNA2D4
chr12	1953602	G	781.602	CACNA2D4
chr12	1953603	C	784.726	CACNA2D4
chr12	1953604	T	783.933	CACNA2D4
chr12	1953605	G	783.556	CACNA2D4
chr12	1953606	C	782.737	CACNA2D4
chr12	1953607	C	784.183	CACNA2D4
chr12	1953608	A	778.89	CACNA2D4
chr12	1953609	G	783.618	CACNA2D4
chr12	1953610	C	784.056	CACNA2D4
chr12	1953611	A	779.737	CACNA2D4
chr12	1953612	G	782.901	CACNA2D4
chr12	1953613	G	782.927	CACNA2D4
chr12	1953614	A	784.134	CACNA2D4
chr12	1953615	T	783.446	CACNA2D4
chr12	1953616	G	783.551	CACNA2D4
chr12	1953617	C	784.462	CACNA2D4
chr12	1953618	T	784.962	CACNA2D4
chr12	1953619	C	784.86	CACNA2D4
chr12	1953620	T	783.317	CACNA2D4
chr12	1953621	G	784.766	CACNA2D4
chr12	1953622	A	783.016	CACNA2D4
chr12	1953623	G	783.831	CACNA2D4
chr12	1953624	G	781.226	CACNA2D4
chr12	1953625	C	783.47	CACNA2D4
chr12	1953626	C	784.602	CACNA2D4
chr12	1953627	T	783.315	CACNA2D4
chr12	1953628	G	783.543	CACNA2D4
chr12	1953629	G	782.207	CACNA2D4
chr12	1953630	C	784.642	CACNA2D4
chr12	1953631	G	783.449	CACNA2D4
chr12	1953632	G	783.473	CACNA2D4
chr12	1953633	T	770.981	CACNA2D4
chr12	1953634	A	774.441	CACNA2D4
chr12	1953635	C	774.376	CACNA2D4
chr12	1953636	C	774.648	CACNA2D4
chr12	1953637	A	771.14	CACNA2D4
chr12	1953638	C	773.892	CACNA2D4
chr12	1953639	A	773.699	CACNA2D4
chr12	1953640	G	774.543	CACNA2D4
chr12	1953641	C	774.567	CACNA2D4
chr12	1953642	G	776.398	CACNA2D4
chr12	1953643	G	774.513	CACNA2D4
chr12	1953644	G	777.688	CACNA2D4
chr12	1953645	A	774.099	CACNA2D4
chr12	1953646	A	747.223	CACNA2D4
chr12	1953647	G	775.478	CACNA2D4
chr12	1953648	C	774.97	CACNA2D4
chr12	1953649	G	732.497	CACNA2D4
chr12	1953650	G	734.403	CACNA2D4
chr12	1953651	T	734.659	CACNA2D4
chr12	1953652	C	732.325	CACNA2D4
chr12	1953653	C	731.167	CACNA2D4
chr12	1953654	A	730.21	CACNA2D4
chr12	1953655	G	734.86	CACNA2D4
chr12	1953656	G	732.298	CACNA2D4
chr12	1953657	G	734.812	CACNA2D4
chr12	1953658	T	730.597	CACNA2D4
chr12	1953659	G	736.495	CACNA2D4
chr12	1953660	A	734.352	CACNA2D4
chr12	1953661	A	725.685	CACNA2D4
chr12	1953662	C	734.64	CACNA2D4
chr12	1953663	A	731.019	CACNA2D4
chr12	1953664	C	730.282	CACNA2D4
chr12	1953665	G	729.71	CACNA2D4
chr12	1953666	C	728.581	CACNA2D4
chr12	1953667	T	726.204	CACNA2D4
chr12	1953668	G	729.341	CACNA2D4
chr12	1953669	G	728.489	CACNA2D4
chr12	1953670	C	726.815	CACNA2D4
chr12	1953671	C	725.247	CACNA2D4
chr12	1953672	T	727.868	CACNA2D4
chr12	1953673	C	726.879	CACNA2D4
chr12	1953674	G	729.387	CACNA2D4
chr12	1953675	T	618.793	CACNA2D4
chr12	1953676	C	615.667	CACNA2D4
chr12	1953677	C	616.508	CACNA2D4
chr12	1953678	T	616.97	CACNA2D4
chr12	1953679	C	617.39	CACNA2D4
chr12	1953680	A	613.841	CACNA2D4
chr12	1953681	G	617.417	CACNA2D4
chr12	1953682	G	617.801	CACNA2D4
chr12	1953683	T	614.602	CACNA2D4
chr12	1953684	G	619.054	CACNA2D4
chr12	1953685	T	613.419	CACNA2D4
chr12	1953686	C	614.927	CACNA2D4
chr12	1953687	A	614.831	CACNA2D4
chr12	1953688	G	614.745	CACNA2D4
chr12	1953689	G	616.513	CACNA2D4
chr12	1953690	A	615.562	CACNA2D4
chr12	1953691	A	603.414	CACNA2D4
chr12	1953692	C	614.763	CACNA2D4
chr12	1953693	T	580.89	CACNA2D4
chr12	1953694	T	610.414	CACNA2D4
chr12	1953695	C	599.301	CACNA2D4
chr12	1953696	C	598.815	CACNA2D4
chr12	1953697	T	598.739	CACNA2D4
chr12	1953698	G	599.403	CACNA2D4
chr12	1953699	C	596.898	CACNA2D4
chr12	1953700	A	594.36	CACNA2D4
chr12	1953701	A	590.933	CACNA2D4
chr12	1953702	G	492.86	CACNA2D4
chr12	1953703	G	494.347	CACNA2D4
chr12	1953704	A	494.366	CACNA2D4
chr12	1953705	G	493.28	CACNA2D4
chr12	1953706	G	493.793	CACNA2D4
chr12	1953707	A	492.524	CACNA2D4
chr12	1953708	A	437.067	CACNA2D4
chr12	1953709	G	494.997	CACNA2D4
chr12	1953710	A	491.987	CACNA2D4
chr12	1953711	T	491.005	CACNA2D4
chr12	1953712	G	494.156	CACNA2D4
chr12	1953713	T	497.212	CACNA2D4
chr12	1953714	G	494.61	CACNA2D4
chr12	1953715	G	496.505	CACNA2D4
chr12	1955740	A	628.599	CACNA2D4
chr12	1955741	G	633.952	CACNA2D4
chr12	1955742	G	635.228	CACNA2D4
chr12	1955743	T	685.973	CACNA2D4
chr12	1955744	G	703.594	CACNA2D4
chr12	1955745	G	708.274	CACNA2D4
chr12	1955746	C	712.524	CACNA2D4
chr12	1955747	C	713.207	CACNA2D4
chr12	1955748	G	713.86	CACNA2D4
chr12	1955749	G	712.306	CACNA2D4
chr12	1955750	C	712.989	CACNA2D4
chr12	1955751	C	712.234	CACNA2D4
chr12	1955752	C	714.191	CACNA2D4
chr12	1955753	A	707.847	CACNA2D4
chr12	1955754	A	696.581	CACNA2D4
chr12	1955755	C	713.656	CACNA2D4
chr12	1955756	C	712.629	CACNA2D4
chr12	1955757	C	717.782	CACNA2D4
chr12	1955758	A	691.422	CACNA2D4
chr12	1955759	C	716.427	CACNA2D4
chr12	1955760	C	717.312	CACNA2D4
chr12	1955761	T	689.414	CACNA2D4
chr12	1955762	G	718.124	CACNA2D4
chr12	1955763	T	710.134	CACNA2D4
chr12	1955764	C	717.142	CACNA2D4
chr12	1955765	G	716.763	CACNA2D4
chr12	1955766	G	718.497	CACNA2D4
chr12	1955767	A	717.61	CACNA2D4
chr12	1955768	G	717.753	CACNA2D4
chr12	1955769	A	729.599	CACNA2D4
chr12	1955770	C	729.508	CACNA2D4
chr12	1955771	C	729.677	CACNA2D4
chr12	1955772	T	712.484	CACNA2D4
chr12	1955773	T	722.737	CACNA2D4
chr12	1955774	C	731.395	CACNA2D4
chr12	1955775	T	725.605	CACNA2D4
chr12	1955776	C	732.586	CACNA2D4
chr12	1955777	G	731.78	CACNA2D4
chr12	1955778	G	733.677	CACNA2D4
chr12	1955779	A	731.769	CACNA2D4
chr12	1955780	G	732.32	CACNA2D4
chr12	1955781	C	732.43	CACNA2D4
chr12	1955782	C	731.866	CACNA2D4
chr12	1955783	C	732.231	CACNA2D4
chr12	1955784	A	726.462	CACNA2D4
chr12	1955785	C	731.097	CACNA2D4
chr12	1955786	G	731.551	CACNA2D4
chr12	1955787	A	723.124	CACNA2D4
chr12	1955788	A	719.191	CACNA2D4
chr12	1955789	C	733.124	CACNA2D4
chr12	1955790	A	705.887	CACNA2D4
chr12	1955791	A	693.801	CACNA2D4
chr12	1955792	G	728.677	CACNA2D4
chr12	1955793	C	732.53	CACNA2D4
chr12	1955794	T	721.505	CACNA2D4
chr12	1955795	G	731.941	CACNA2D4
chr12	1955796	C	729.489	CACNA2D4
chr12	1955797	T	653.763	CACNA2D4
chr12	1955798	T	720.126	CACNA2D4
chr12	1955799	C	732.855	CACNA2D4
chr12	1955800	T	729.352	CACNA2D4
chr12	1955801	C	732.702	CACNA2D4
chr12	1955802	A	716.048	CACNA2D4
chr12	1955803	G	731.777	CACNA2D4
chr12	1955804	G	735.581	CACNA2D4
chr12	1955805	A	732.71	CACNA2D4
chr12	1955806	G	733.849	CACNA2D4
chr12	1955807	G	734.728	CACNA2D4
chr12	1955808	C	732.731	CACNA2D4
chr12	1955809	C	733.879	CACNA2D4
chr12	1955810	A	733.5	CACNA2D4
chr12	1955811	G	734.863	CACNA2D4
chr12	1955812	C	733.624	CACNA2D4
chr12	1955813	C	732.28	CACNA2D4
chr12	1955814	C	732.659	CACNA2D4
chr12	1955815	G	735.22	CACNA2D4
chr12	1955816	G	733.468	CACNA2D4
chr12	1955817	G	735.524	CACNA2D4
chr12	1955818	T	721.075	CACNA2D4
chr12	1955819	G	735.753	CACNA2D4
chr12	1955820	C	734.567	CACNA2D4
chr12	1955821	C	733.425	CACNA2D4
chr12	1955822	C	734.992	CACNA2D4
chr12	1955823	A	734.565	CACNA2D4
chr12	1955824	G	734.712	CACNA2D4
chr12	1955825	G	737.347	CACNA2D4
chr12	1955826	A	734.272	CACNA2D4
chr12	1955827	A	727.613	CACNA2D4
chr12	1955828	G	736.989	CACNA2D4
chr12	1955829	G	737.172	CACNA2D4
chr12	1955830	C	734.489	CACNA2D4
chr12	1955831	C	734.403	CACNA2D4
chr12	1955832	A	732.629	CACNA2D4
chr12	1955833	T	724.255	CACNA2D4
chr12	1955834	G	737.194	CACNA2D4
chr12	1955835	T	737.099	CACNA2D4
chr12	1955836	C	735.218	CACNA2D4
chr12	1955837	C	736.14	CACNA2D4
chr12	1955838	A	735.745	CACNA2D4
chr12	1955839	C	734.855	CACNA2D4
chr12	1955840	C	735.624	CACNA2D4
chr12	1955841	A	727.22	CACNA2D4
chr12	1955842	C	733.702	CACNA2D4
chr12	1955843	G	735.419	CACNA2D4
chr12	1955844	T	732.833	CACNA2D4
chr12	1955845	G	296.086	CACNA2D4
chr12	1955846	T	295.315	CACNA2D4
chr12	1955847	T	295.274	CACNA2D4
chr12	1955848	C	295.54	CACNA2D4
chr12	1955849	A	295.28	CACNA2D4
chr12	1955850	G	296.247	CACNA2D4
chr12	1955851	A	295.379	CACNA2D4
chr12	1955852	C	295.938	CACNA2D4
chr12	1955853	T	296.403	CACNA2D4
chr12	1955854	C	294.997	CACNA2D4
chr12	1955855	C	290.054	CACNA2D4
chr12	1955856	C	291.083	CACNA2D4
chr12	1955857	T	289.688	CACNA2D4
chr12	1955858	G	292.858	CACNA2D4
chr12	1955859	T	290.927	CACNA2D4
chr12	1955860	G	293.043	CACNA2D4
chr12	1955861	T	288.258	CACNA2D4
chr12	1955862	G	282.282	CACNA2D4
chr12	1955863	G	280.18	CACNA2D4
chr12	1955864	C	279.247	CACNA2D4
chr12	1955865	A	279.804	CACNA2D4
chr12	1955866	G	280.522	CACNA2D4
chr12	1955867	A	279.325	CACNA2D4
chr12	1955868	C	278.634	CACNA2D4
chr12	1955869	A	279.5	CACNA2D4
chr12	1955870	G	187.495	CACNA2D4
chr12	1955871	A	186.527	CACNA2D4
chr12	1955872	G	187.242	CACNA2D4
chr12	1955873	C	185.922	CACNA2D4
chr12	1955874	G	187.108	CACNA2D4
chr12	1955875	G	186.527	CACNA2D4
chr12	1963097	A	286.167	CACNA2D4
chr12	1963098	C	390.142	CACNA2D4
chr12	1963099	C	390.102	CACNA2D4
chr12	1963100	T	389.403	CACNA2D4
chr12	1963101	G	389.989	CACNA2D4
chr12	1963102	G	389.573	CACNA2D4
chr12	1963103	G	390.683	CACNA2D4
chr12	1963104	A	394.589	CACNA2D4
chr12	1963105	A	329.742	CACNA2D4
chr12	1963106	C	394.927	CACNA2D4
chr12	1963107	C	394.161	CACNA2D4
chr12	1963108	T	393.868	CACNA2D4
chr12	1963109	G	393.14	CACNA2D4
chr12	1963110	G	393.309	CACNA2D4
chr12	1963111	A	395.005	CACNA2D4
chr12	1963112	C	394.605	CACNA2D4
chr12	1963113	C	394.336	CACNA2D4
chr12	1963114	T	391.793	CACNA2D4
chr12	1963115	A	388.653	CACNA2D4
chr12	1963116	C	394.301	CACNA2D4
chr12	1963117	T	389.86	CACNA2D4
chr12	1963118	C	395.247	CACNA2D4
chr12	1963119	G	392.462	CACNA2D4
chr12	1963120	G	392.97	CACNA2D4
chr12	1963121	A	420.559	CACNA2D4
chr12	1963122	C	420.538	CACNA2D4
chr12	1963123	A	391.056	CACNA2D4
chr12	1963124	T	401.258	CACNA2D4
chr12	1963125	G	419.54	CACNA2D4
chr12	1963126	T	411.073	CACNA2D4
chr12	1963127	T	417.839	CACNA2D4
chr12	1963128	G	419.675	CACNA2D4
chr12	1963129	A	418.642	CACNA2D4
chr12	1963130	G	420.358	CACNA2D4
chr12	1963131	G	418.642	CACNA2D4
chr12	1963132	G	419.97	CACNA2D4
chr12	1963133	C	421.728	CACNA2D4
chr12	1963134	C	419.425	CACNA2D4
chr12	1963135	A	418.269	CACNA2D4
chr12	1963136	G	420.505	CACNA2D4
chr12	1963137	C	419.621	CACNA2D4
chr12	1963138	G	419.774	CACNA2D4
chr12	1963139	C	421.094	CACNA2D4
chr12	1963140	T	418.712	CACNA2D4
chr12	1963141	G	420.04	CACNA2D4
chr12	1963142	T	419.653	CACNA2D4
chr12	1963143	C	420.253	CACNA2D4
chr12	1963144	C	418.645	CACNA2D4
chr12	1963145	A	418.863	CACNA2D4
chr12	1963146	G	420.21	CACNA2D4
chr12	1963147	T	413.935	CACNA2D4
chr12	1963148	A	413.694	CACNA2D4
chr12	1963149	G	418.866	CACNA2D4
chr12	1963150	G	418.094	CACNA2D4
chr12	1963151	C	419.704	CACNA2D4
chr12	1963152	T	408.793	CACNA2D4
chr12	1963153	T	418.374	CACNA2D4
chr12	1963154	C	420.573	CACNA2D4
chr12	1963155	C	418.411	CACNA2D4
chr12	1963156	A	416.973	CACNA2D4
chr12	1963157	T	411.457	CACNA2D4
chr12	1963158	G	418.573	CACNA2D4
chr12	1963159	G	418.167	CACNA2D4
chr12	1963160	G	418.874	CACNA2D4
chr12	1963161	G	419.347	CACNA2D4
chr12	1963162	G	419.097	CACNA2D4
chr12	1963163	C	420.941	CACNA2D4
chr12	1963164	T	420.105	CACNA2D4
chr12	1963165	G	421.038	CACNA2D4
chr12	1963166	T	420.272	CACNA2D4
chr12	1963167	C	421.809	CACNA2D4
chr12	1963168	A	419.691	CACNA2D4
chr12	1963169	C	420.419	CACNA2D4
chr12	1963170	C	420.895	CACNA2D4
chr12	1963171	A	418.075	CACNA2D4
chr12	1963172	C	420.175	CACNA2D4
chr12	1963173	C	420.175	CACNA2D4
chr12	1963174	G	420.059	CACNA2D4
chr12	1963175	C	419.065	CACNA2D4
chr12	1963176	G	420.556	CACNA2D4
chr12	1963177	T	414.414	CACNA2D4
chr12	1963178	C	421.349	CACNA2D4
chr12	1963179	A	420.642	CACNA2D4
chr12	1963180	A	419.341	CACNA2D4
chr12	1963181	A	410.586	CACNA2D4
chr12	1963182	C	421.575	CACNA2D4
chr12	1963183	A	415.457	CACNA2D4
chr12	1963184	G	418.532	CACNA2D4
chr12	1963185	C	421.228	CACNA2D4
chr12	1963186	A	419.228	CACNA2D4
chr12	1963187	C	420.097	CACNA2D4
chr12	1963188	C	420.906	CACNA2D4
chr12	1963189	T	420.411	CACNA2D4
chr12	1963190	C	420.785	CACNA2D4
chr12	1963191	C	419.392	CACNA2D4
chr12	1963192	C	420.43	CACNA2D4
chr12	1963193	G	418.696	CACNA2D4
chr12	1963194	G	418.629	CACNA2D4
chr12	1963195	A	420.583	CACNA2D4
chr12	1963196	C	419.823	CACNA2D4
chr12	1963197	C	420.384	CACNA2D4
chr12	1963198	A	419.656	CACNA2D4
chr12	1963199	G	400.941	CACNA2D4
chr12	1963200	C	401.968	CACNA2D4
chr12	1963201	T	402.696	CACNA2D4
chr12	1963202	C	401.777	CACNA2D4
chr12	1963203	C	401.683	CACNA2D4
chr12	1963204	T	401.022	CACNA2D4
chr12	1963205	C	401.777	CACNA2D4
chr12	1963206	G	400.903	CACNA2D4
chr12	1963207	T	399.376	CACNA2D4
chr12	1963208	C	402.331	CACNA2D4
chr12	1963209	A	401.513	CACNA2D4
chr12	1963210	C	398.151	CACNA2D4
chr12	1963211	C	401.712	CACNA2D4
chr12	1963212	T	403.648	CACNA2D4
chr12	1963213	G	403.167	CACNA2D4
chr12	1963214	G	400.766	CACNA2D4
chr12	1963215	G	403.395	CACNA2D4
chr12	1963216	T	402.519	CACNA2D4
chr12	1963217	G	401.849	CACNA2D4
chr12	1963218	C	400.707	CACNA2D4
chr12	1963219	A	400.223	CACNA2D4
chr12	1963220	A	397.739	CACNA2D4
chr12	1963221	A	395.742	CACNA2D4
chr12	1963222	A	396.632	CACNA2D4
chr12	1963223	C	347.626	CACNA2D4
chr12	1963224	A	342.737	CACNA2D4
chr12	1963225	T	348.462	CACNA2D4
chr12	1963226	C	348.175	CACNA2D4
chr12	1963227	A	344.387	CACNA2D4
chr12	1963228	G	347.32	CACNA2D4
chr12	1963229	G	346.325	CACNA2D4
chr12	1963230	G	349.594	CACNA2D4
chr12	1965158	A	465.946	CACNA2D4
chr12	1965159	G	470.048	CACNA2D4
chr12	1965160	T	465.207	CACNA2D4
chr12	1965161	G	469.476	CACNA2D4
chr12	1965162	G	469.032	CACNA2D4
chr12	1965163	G	469.882	CACNA2D4
chr12	1965164	C	470.03	CACNA2D4
chr12	1965165	G	470.392	CACNA2D4
chr12	1965166	G	469.648	CACNA2D4
chr12	1965167	C	469.728	CACNA2D4
chr12	1965168	C	470.691	CACNA2D4
chr12	1965169	A	467.263	CACNA2D4
chr12	1965170	G	471.409	CACNA2D4
chr12	1965171	C	478.543	CACNA2D4
chr12	1965172	A	478.446	CACNA2D4
chr12	1965173	C	481.148	CACNA2D4
chr12	1965174	T	479.954	CACNA2D4
chr12	1965175	C	481.215	CACNA2D4
chr12	1965176	A	478.946	CACNA2D4
chr12	1965177	C	481.231	CACNA2D4
chr12	1965178	A	477.32	CACNA2D4
chr12	1965179	C	481.263	CACNA2D4
chr12	1965180	T	478.739	CACNA2D4
chr12	1965181	C	480.75	CACNA2D4
chr12	1965182	C	479.078	CACNA2D4
chr12	1965183	A	470.102	CACNA2D4
chr12	1965184	G	478.578	CACNA2D4
chr12	1965185	G	478.22	CACNA2D4
chr12	1965186	T	479.145	CACNA2D4
chr12	1965187	C	479.121	CACNA2D4
chr12	1965188	T	479.575	CACNA2D4
chr12	1965189	G	502.5	CACNA2D4
chr12	1965190	G	501.522	CACNA2D4
chr12	1965191	G	502.976	CACNA2D4
chr12	1965192	T	502.941	CACNA2D4
chr12	1965193	C	501.159	CACNA2D4
chr12	1965194	C	500.551	CACNA2D4
chr12	1965195	T	497.981	CACNA2D4
chr12	1965196	T	500.25	CACNA2D4
chr12	1965197	C	501.605	CACNA2D4
chr12	1965198	C	500.954	CACNA2D4
chr12	1965199	T	500.632	CACNA2D4
chr12	1965200	G	503.513	CACNA2D4
chr12	1965201	G	503.065	CACNA2D4
chr12	1965202	T	502.933	CACNA2D4
chr12	1965203	G	504.82	CACNA2D4
chr12	1965204	A	503.739	CACNA2D4
chr12	1965205	G	501.704	CACNA2D4
chr12	1965206	G	502.43	CACNA2D4
chr12	1965207	A	496.855	CACNA2D4
chr12	1965208	A	478.925	CACNA2D4
chr12	1965209	G	502.661	CACNA2D4
chr12	1965210	C	497.441	CACNA2D4
chr12	1965211	G	499.868	CACNA2D4
chr12	1965212	G	501.578	CACNA2D4
chr12	1965213	A	501.207	CACNA2D4
chr12	1965214	T	582.591	CACNA2D4
chr12	1965215	C	581.282	CACNA2D4
chr12	1965216	A	581.487	CACNA2D4
chr12	1965217	T	577.202	CACNA2D4
chr12	1965218	G	585.444	CACNA2D4
chr12	1965219	G	585.358	CACNA2D4
chr12	1965220	C	581.253	CACNA2D4
chr12	1965221	C	587.981	CACNA2D4
chr12	1965222	T	592.648	CACNA2D4
chr12	1965223	C	591.858	CACNA2D4
chr12	1965224	T	584.739	CACNA2D4
chr12	1965225	A	592.747	CACNA2D4
chr12	1965226	G	599.223	CACNA2D4
chr12	1965227	C	599.696	CACNA2D4
chr12	1965228	T	599.927	CACNA2D4
chr12	1965229	G	601.608	CACNA2D4
chr12	1965230	G	600.489	CACNA2D4
chr12	1965231	C	595.578	CACNA2D4
chr12	1965232	T	602.992	CACNA2D4
chr12	1965233	G	604.013	CACNA2D4
chr12	1965234	A	601.14	CACNA2D4
chr12	1965235	G	602.667	CACNA2D4
chr12	1965236	C	599.25	CACNA2D4
chr12	1965237	T	585.172	CACNA2D4
chr12	1965238	T	603.683	CACNA2D4
chr12	1965239	C	599.247	CACNA2D4
chr12	1965240	C	603.965	CACNA2D4
chr12	1965241	G	607.094	CACNA2D4
chr12	1965242	G	608.312	CACNA2D4
chr12	1965243	T	614.715	CACNA2D4
chr12	1965244	G	628.454	CACNA2D4
chr12	1965245	G	635.403	CACNA2D4
chr12	1965246	T	634.282	CACNA2D4
chr12	1965247	C	632.659	CACNA2D4
chr12	1965248	T	641.478	CACNA2D4
chr12	1965249	G	606.664	CACNA2D4
chr12	1965250	G	603.011	CACNA2D4
chr12	1965251	G	606.876	CACNA2D4
chr12	1965252	T	605.696	CACNA2D4
chr12	1965253	C	600.68	CACNA2D4
chr12	1965254	A	604.387	CACNA2D4
chr12	1965255	A	604.105	CACNA2D4
chr12	1965256	T	605.374	CACNA2D4
chr12	1965257	A	605.917	CACNA2D4
chr12	1965258	T	609.454	CACNA2D4
chr12	1965259	C	591.944	CACNA2D4
chr12	1965260	T	607.336	CACNA2D4
chr12	1965261	G	607.425	CACNA2D4
chr12	1965262	T	606.798	CACNA2D4
chr12	1965263	G	607.231	CACNA2D4
chr12	1965264	A	604.156	CACNA2D4
chr12	1965265	T	916.065	CACNA2D4
chr12	1965266	G	744.403	CACNA2D4
chr12	1965267	C	747.03	CACNA2D4
chr12	1965268	A	747.441	CACNA2D4
chr12	1965269	G	749.978	CACNA2D4
chr12	1965270	T	749.524	CACNA2D4
chr12	1965271	A	751.323	CACNA2D4
chr12	1965272	G	742.013	CACNA2D4
chr12	1965273	A	751.925	CACNA2D4
chr12	1965274	T	751.927	CACNA2D4
chr12	1965275	C	747.476	CACNA2D4
chr12	1965276	C	748.091	CACNA2D4
chr12	1965277	T	750.167	CACNA2D4
chr12	1965278	G	750.094	CACNA2D4
chr12	1965279	A	745.887	CACNA2D4
chr12	1965280	A	745.645	CACNA2D4
chr12	1965281	A	740.183	CACNA2D4
chr12	1965282	C	736.022	CACNA2D4
chr12	1965283	C	731.301	CACNA2D4
chr12	1965284	C	733.427	CACNA2D4
chr12	1965285	A	734.876	CACNA2D4
chr12	1965286	G	730.336	CACNA2D4
chr12	1965287	G	732.298	CACNA2D4
chr12	1965288	A	704.973	CACNA2D4
chr12	1965289	A	693.481	CACNA2D4
chr12	1965290	A	707.409	CACNA2D4
chr12	1965291	G	710.258	CACNA2D4
chr12	1965292	T	708.516	CACNA2D4
chr12	1965293	C	709.726	CACNA2D4
chr12	1965294	A	707.815	CACNA2D4
chr12	1965295	G	710.03	CACNA2D4
chr12	1965330	A	531.629	CACNA2D4
chr12	1965331	T	526.546	CACNA2D4
chr12	1965332	T	517.218	CACNA2D4
chr12	1965333	T	524.39	CACNA2D4
chr12	1965334	T	528.137	CACNA2D4
chr12	1965335	T	527.457	CACNA2D4
chr12	1965336	T	532.602	CACNA2D4
chr12	1965337	A	483.099	CACNA2D4
chr12	1965338	C	483.293	CACNA2D4
chr12	1965339	T	480.626	CACNA2D4
chr12	1965340	C	475.887	CACNA2D4
chr12	1965341	C	472.476	CACNA2D4
chr12	1965342	T	470.946	CACNA2D4
chr12	1965343	C	476.366	CACNA2D4
chr12	1965344	A	468.745	CACNA2D4
chr12	1965345	C	474.726	CACNA2D4
chr12	1965346	T	465.331	CACNA2D4
chr12	1965347	T	463.427	CACNA2D4
chr12	1965348	A	470.382	CACNA2D4
chr12	1965349	C	472.613	CACNA2D4
chr12	1965350	C	471.503	CACNA2D4
chr12	1965351	A	466.5	CACNA2D4
chr12	1965352	G	467.723	CACNA2D4
chr12	1965353	T	465.382	CACNA2D4
chr12	1965354	C	467.57	CACNA2D4
chr12	1965355	A	449.766	CACNA2D4
chr12	1965356	C	450.925	CACNA2D4
chr12	1965357	C	449.263	CACNA2D4
chr12	1965358	G	446.148	CACNA2D4
chr12	1965359	G	445.293	CACNA2D4
chr12	1965360	C	449.376	CACNA2D4
chr12	1965361	C	449.035	CACNA2D4
chr12	1965362	A	401.511	CACNA2D4
chr12	1965363	G	406.011	CACNA2D4
chr12	1965364	G	403.325	CACNA2D4
chr12	1965365	G	405.75	CACNA2D4
chr12	1965366	C	407.949	CACNA2D4
chr12	1965367	C	409.199	CACNA2D4
chr12	1965368	A	403.844	CACNA2D4
chr12	1965369	G	406.898	CACNA2D4
chr12	1965370	G	405.269	CACNA2D4
chr12	1965371	T	402.968	CACNA2D4
chr12	1965372	C	407.637	CACNA2D4
chr12	1965373	T	404.605	CACNA2D4
chr12	1965374	G	406.175	CACNA2D4
chr12	1965375	G	403.363	CACNA2D4
chr12	1965376	G	406.414	CACNA2D4
chr12	1965377	T	409.309	CACNA2D4
chr12	1965378	G	410.349	CACNA2D4
chr12	1965379	A	410.126	CACNA2D4
chr12	1965380	A	408.465	CACNA2D4
chr12	1965381	G	409.263	CACNA2D4
chr12	1965382	C	405.777	CACNA2D4
chr12	1965383	A	404.892	CACNA2D4
chr12	1965384	A	398.734	CACNA2D4
chr12	1965385	G	407.207	CACNA2D4
chr12	1965386	T	401.188	CACNA2D4
chr12	1965387	C	406.516	CACNA2D4
chr12	1965388	A	399.374	CACNA2D4
chr12	1965389	T	408.505	CACNA2D4
chr12	1965390	G	408.876	CACNA2D4
chr12	1965391	C	407.212	CACNA2D4
chr12	1965392	A	405.441	CACNA2D4
chr12	1965393	G	409.839	CACNA2D4
chr12	1965394	G	408.849	CACNA2D4
chr12	1965395	C	407.019	CACNA2D4
chr12	1965396	C	401.613	CACNA2D4
chr12	1965397	T	404.473	CACNA2D4
chr12	1965398	G	408.253	CACNA2D4
chr12	1965399	A	409.755	CACNA2D4
chr12	1965400	A	399.266	CACNA2D4
chr12	1965401	A	400.382	CACNA2D4
chr12	1965402	C	408.772	CACNA2D4
chr12	1965403	C	408.427	CACNA2D4
chr12	1965404	A	402.406	CACNA2D4
chr12	1965405	G	408.707	CACNA2D4
chr12	1965406	A	402.653	CACNA2D4
chr12	1965407	G	410.344	CACNA2D4
chr12	1965408	T	410.876	CACNA2D4
chr12	1965409	C	408.516	CACNA2D4
chr12	1965410	C	407.387	CACNA2D4
chr12	1965411	A	409.876	CACNA2D4
chr12	1965412	C	406.03	CACNA2D4
chr12	1965413	A	398.062	CACNA2D4
chr12	1965414	T	393.097	CACNA2D4
chr12	1965415	T	395.927	CACNA2D4
chr12	1967723	A	640.349	CACNA2D4
chr12	1967724	G	632.519	CACNA2D4
chr12	1967725	C	638.844	CACNA2D4
chr12	1967726	C	638.86	CACNA2D4
chr12	1967727	C	638.573	CACNA2D4
chr12	1967728	C	639.739	CACNA2D4
chr12	1967729	T	634.758	CACNA2D4
chr12	1967730	G	633.755	CACNA2D4
chr12	1967731	G	634.454	CACNA2D4
chr12	1967732	T	637.199	CACNA2D4
chr12	1967733	A	630.992	CACNA2D4
chr12	1967734	C	638.035	CACNA2D4
chr12	1967735	C	637.317	CACNA2D4
chr12	1967736	G	635.108	CACNA2D4
chr12	1967737	A	640.185	CACNA2D4
chr12	1967738	C	640.317	CACNA2D4
chr12	1967739	C	636.954	CACNA2D4
chr12	1967740	C	638.565	CACNA2D4
chr12	1967741	A	639.586	CACNA2D4
chr12	1967742	C	639.72	CACNA2D4
chr12	1967743	C	637.245	CACNA2D4
chr12	1967744	T	629.355	CACNA2D4
chr12	1967745	T	630.675	CACNA2D4
chr12	1967746	C	639.159	CACNA2D4
chr12	1967747	T	627.976	CACNA2D4
chr12	1967748	T	633.608	CACNA2D4
chr12	1967749	C	638.532	CACNA2D4
chr12	1967750	C	636.024	CACNA2D4
chr12	1967751	A	636.758	CACNA2D4
chr12	1967752	C	639.161	CACNA2D4
chr12	1967753	A	635.301	CACNA2D4
chr12	1967754	G	627.938	CACNA2D4
chr12	1967755	A	637.855	CACNA2D4
chr12	1967756	C	638.737	CACNA2D4
chr12	1967757	G	629.841	CACNA2D4
chr12	1967758	T	630.672	CACNA2D4
chr12	1967759	G	635.185	CACNA2D4
chr12	1967760	T	596.484	CACNA2D4
chr12	1967761	T	637.866	CACNA2D4
chr12	1967762	C	637.903	CACNA2D4
chr12	1967763	C	636	CACNA2D4
chr12	1967764	C	635.433	CACNA2D4
chr12	1967765	C	637.653	CACNA2D4
chr12	1967766	A	636.987	CACNA2D4
chr12	1967767	G	634.527	CACNA2D4
chr12	1967768	A	637.473	CACNA2D4
chr12	1967769	A	624.234	CACNA2D4
chr12	1967770	G	634.188	CACNA2D4
chr12	1967771	G	631.858	CACNA2D4
chr12	1967772	A	636.954	CACNA2D4
chr12	1967773	T	618.202	CACNA2D4
chr12	1967774	G	634.538	CACNA2D4
chr12	1967775	T	632.895	CACNA2D4
chr12	1967776	A	635.642	CACNA2D4
chr12	1967777	T	632.605	CACNA2D4
chr12	1967778	T	635.425	CACNA2D4
chr12	1967779	C	637.414	CACNA2D4
chr12	1967780	T	636.742	CACNA2D4
chr12	1967781	C	638.091	CACNA2D4
chr12	1967782	C	637.164	CACNA2D4
chr12	1967783	G	635.766	CACNA2D4
chr12	1967784	T	634.516	CACNA2D4
chr12	1967785	G	637.282	CACNA2D4
chr12	1967786	G	636.5	CACNA2D4
chr12	1967787	C	638.965	CACNA2D4
chr12	1967788	C	638.962	CACNA2D4
chr12	1967789	C	638.476	CACNA2D4
chr12	1967790	C	639.298	CACNA2D4
chr12	1967791	G	638.113	CACNA2D4
chr12	1967792	G	635.78	CACNA2D4
chr12	1967793	G	638.782	CACNA2D4
chr12	1967794	A	636.086	CACNA2D4
chr12	1967795	C	640.081	CACNA2D4
chr12	1967796	A	635.683	CACNA2D4
chr12	1967797	G	637.954	CACNA2D4
chr12	1967798	C	639.43	CACNA2D4
chr12	1967799	A	631.204	CACNA2D4
chr12	1967800	C	639.699	CACNA2D4
chr12	1967801	C	638.965	CACNA2D4
chr12	1967802	A	629.53	CACNA2D4
chr12	1967803	C	639.245	CACNA2D4
chr12	1967804	C	638.022	CACNA2D4
chr12	1967805	C	638.546	CACNA2D4
chr12	1967806	C	637.941	CACNA2D4
chr12	1967807	C	638.841	CACNA2D4
chr12	1967808	A	616.871	CACNA2D4
chr12	1967809	A	595.438	CACNA2D4
chr12	1967810	A	526.046	CACNA2D4
chr12	1967811	C	548.699	CACNA2D4
chr12	1967812	T	539.906	CACNA2D4
chr12	1967813	G	545.957	CACNA2D4
chr12	1967814	T	543.433	CACNA2D4
chr12	1967815	G	547.702	CACNA2D4
chr12	1967816	G	546.535	CACNA2D4
chr12	1967817	G	546.973	CACNA2D4
chr12	1967818	G	548.457	CACNA2D4
chr12	1967819	A	548.624	CACNA2D4
chr12	1967820	G	549.339	CACNA2D4
chr12	1967821	A	549.358	CACNA2D4
chr12	1967822	G	548.621	CACNA2D4
chr12	1967823	A	547.487	CACNA2D4
chr12	1967824	A	534.583	CACNA2D4
chr12	1967825	G	544.298	CACNA2D4
chr12	1967826	A	548.161	CACNA2D4
chr12	1967827	G	547.548	CACNA2D4
chr12	1967828	A	543.556	CACNA2D4
chr12	1967829	A	531.051	CACNA2D4
chr12	1967830	G	634.078	CACNA2D4
chr12	1969291	A	489.833	CACNA2D4
chr12	1969292	T	486.164	CACNA2D4
chr12	1969293	A	497.024	CACNA2D4
chr12	1969294	A	491.801	CACNA2D4
chr12	1969295	A	492.898	CACNA2D4
chr12	1969296	G	488.358	CACNA2D4
chr12	1969297	C	494.403	CACNA2D4
chr12	1969298	C	493.933	CACNA2D4
chr12	1969299	T	492.134	CACNA2D4
chr12	1969300	G	494.403	CACNA2D4
chr12	1969301	T	494.599	CACNA2D4
chr12	1969302	G	495.653	CACNA2D4
chr12	1969303	T	493.516	CACNA2D4
chr12	1969304	C	497.702	CACNA2D4
chr12	1969305	C	495.597	CACNA2D4
chr12	1969306	C	496.925	CACNA2D4
chr12	1969307	T	496.132	CACNA2D4
chr12	1969308	C	498.118	CACNA2D4
chr12	1969309	A	497.196	CACNA2D4
chr12	1969310	C	497.446	CACNA2D4
chr12	1969311	C	494.433	CACNA2D4
chr12	1969312	T	486.185	CACNA2D4
chr12	1969313	G	494.554	CACNA2D4
chr12	1969314	A	496.522	CACNA2D4
chr12	1969315	A	488.543	CACNA2D4
chr12	1969316	A	491.333	CACNA2D4
chr12	1969317	G	495.073	CACNA2D4
chr12	1969318	G	493.218	CACNA2D4
chr12	1969319	G	493.685	CACNA2D4
chr12	1969320	G	494.527	CACNA2D4
chr12	1969321	T	493.645	CACNA2D4
chr12	1969322	G	496.621	CACNA2D4
chr12	1969323	T	496.363	CACNA2D4
chr12	1969324	C	497.602	CACNA2D4
chr12	1969325	G	494.839	CACNA2D4
chr12	1969326	C	495.804	CACNA2D4
chr12	1969327	T	493.188	CACNA2D4
chr12	1969328	G	494.914	CACNA2D4
chr12	1969329	A	495.884	CACNA2D4
chr12	1969330	T	493.605	CACNA2D4
chr12	1969331	G	493.742	CACNA2D4
chr12	1969332	T	496.239	CACNA2D4
chr12	1969333	C	496.194	CACNA2D4
chr12	1969334	C	494.301	CACNA2D4
chr12	1969335	G	494.073	CACNA2D4
chr12	1969336	T	493.591	CACNA2D4
chr12	1969337	G	495.401	CACNA2D4
chr12	1969338	A	496.269	CACNA2D4
chr12	1969339	A	491.371	CACNA2D4
chr12	1969340	G	491.435	CACNA2D4
chr12	1969341	A	491.742	CACNA2D4
chr12	1969342	A	486.151	CACNA2D4
chr12	1969343	G	486.328	CACNA2D4
chr12	1969344	T	483.374	CACNA2D4
chr12	1969345	A	491	CACNA2D4
chr12	1969346	G	489.167	CACNA2D4
chr12	1969347	T	487.992	CACNA2D4
chr12	1969348	C	489.71	CACNA2D4
chr12	1969349	A	488.925	CACNA2D4
chr12	1969350	T	485.401	CACNA2D4
chr12	1969351	T	487.763	CACNA2D4
chr12	1969352	G	490.747	CACNA2D4
chr12	1969353	G	491.258	CACNA2D4
chr12	1969354	T	493.583	CACNA2D4
chr12	1969355	C	492.167	CACNA2D4
chr12	1969356	A	491.406	CACNA2D4
chr12	1969357	G	490.124	CACNA2D4
chr12	1969358	G	489.677	CACNA2D4
chr12	1969359	A	493.046	CACNA2D4
chr12	1969360	A	477.728	CACNA2D4
chr12	1969361	A	483.78	CACNA2D4
chr12	1969362	A	485.672	CACNA2D4
chr12	1969363	G	488.57	CACNA2D4
chr12	1969364	A	490.191	CACNA2D4
chr12	1969365	A	485.441	CACNA2D4
chr12	1969366	C	492.091	CACNA2D4
chr12	1969367	T	490.083	CACNA2D4
chr12	1969368	C	492.734	CACNA2D4
chr12	1969369	G	490.188	CACNA2D4
chr12	1969370	C	487.374	CACNA2D4
chr12	1969371	T	477.188	CACNA2D4
chr12	1969372	T	487.387	CACNA2D4
chr12	1969373	C	492.339	CACNA2D4
chr12	1969374	T	492.207	CACNA2D4
chr12	1969375	G	492.282	CACNA2D4
chr12	1969376	A	492.516	CACNA2D4
chr12	1969377	A	487.425	CACNA2D4
chr12	1969378	A	490.274	CACNA2D4
chr12	1969379	G	491.255	CACNA2D4
chr12	1969380	A	487.866	CACNA2D4
chr12	1969381	G	491.642	CACNA2D4
chr12	1969382	T	491.038	CACNA2D4
chr12	1969383	A	490.594	CACNA2D4
chr12	1969384	G	485.909	CACNA2D4
chr12	1969385	A	493.094	CACNA2D4
chr12	1969386	C	492.223	CACNA2D4
chr12	1969387	A	491.527	CACNA2D4
chr12	1969388	A	485.495	CACNA2D4
chr12	1969389	G	488.933	CACNA2D4
chr12	1969390	G	489.484	CACNA2D4
chr12	1969391	A	491.242	CACNA2D4
chr12	1969392	A	475.414	CACNA2D4
chr12	1983750	G	659.374	CACNA2D4
chr12	1983751	G	659.876	CACNA2D4
chr12	1983752	C	663.091	CACNA2D4
chr12	1983753	T	660.132	CACNA2D4
chr12	1983754	G	662.54	CACNA2D4
chr12	1983755	T	659.82	CACNA2D4
chr12	1983756	T	655.978	CACNA2D4
chr12	1983757	T	659.64	CACNA2D4
chr12	1983758	C	662.992	CACNA2D4
chr12	1983759	T	653.93	CACNA2D4
chr12	1983760	A	662.935	CACNA2D4
chr12	1983761	G	659.121	CACNA2D4
chr12	1983762	C	749.212	CACNA2D4
chr12	1983763	T	750.438	CACNA2D4
chr12	1983764	C	748.887	CACNA2D4
chr12	1983765	C	747.269	CACNA2D4
chr12	1983766	T	741.892	CACNA2D4
chr12	1983767	T	738.753	CACNA2D4
chr12	1983768	A	747.903	CACNA2D4
chr12	1983769	C	749.54	CACNA2D4
chr12	1983770	C	758.992	CACNA2D4
chr12	1983771	C	758.172	CACNA2D4
chr12	1983772	C	759.669	CACNA2D4
chr12	1983773	T	743.761	CACNA2D4
chr12	1983774	T	744.556	CACNA2D4
chr12	1983775	T	745.325	CACNA2D4
chr12	1983776	A	737.183	CACNA2D4
chr12	1983777	T	758.32	CACNA2D4
chr12	1983778	C	760.269	CACNA2D4
chr12	1983779	C	757.559	CACNA2D4
chr12	1983780	A	736.82	CACNA2D4
chr12	1983781	T	751.952	CACNA2D4
chr12	1983782	C	759.96	CACNA2D4
chr12	1983783	G	758.129	CACNA2D4
chr12	1983784	G	757.185	CACNA2D4
chr12	1983785	A	763.868	CACNA2D4
chr12	1983786	A	752.535	CACNA2D4
chr12	1983787	C	759.261	CACNA2D4
chr12	1983788	C	759.815	CACNA2D4
chr12	1983789	T	757.024	CACNA2D4
chr12	1983790	T	755.992	CACNA2D4
chr12	1983791	C	761.559	CACNA2D4
chr12	1983792	A	755.075	CACNA2D4
chr12	1983793	C	762.113	CACNA2D4
chr12	1983794	A	744.685	CACNA2D4
chr12	1983795	T	756.511	CACNA2D4
chr12	1983796	C	750.484	CACNA2D4
chr12	1983797	C	753.632	CACNA2D4
chr12	1983798	A	744.944	CACNA2D4
chr12	1983799	T	755.411	CACNA2D4
chr12	1983800	C	749.5	CACNA2D4
chr12	1983801	G	758.968	CACNA2D4
chr12	1983802	A	756.105	CACNA2D4
chr12	1983803	G	759.28	CACNA2D4
chr12	1983804	A	758.753	CACNA2D4
chr12	1983805	G	760.462	CACNA2D4
chr12	1983806	A	759.858	CACNA2D4
chr12	1983807	G	758.245	CACNA2D4
chr12	1983808	T	742.554	CACNA2D4
chr12	1983809	A	755.272	CACNA2D4
chr12	1983810	C	750.476	CACNA2D4
chr12	1983811	C	755.105	CACNA2D4
chr12	1983812	T	756.261	CACNA2D4
chr12	1983813	G	758.309	CACNA2D4
chr12	1983814	T	751.406	CACNA2D4
chr12	1983815	T	734.25	CACNA2D4
chr12	1983816	T	762.003	CACNA2D4
chr12	1983817	C	753.938	CACNA2D4
chr12	1983818	C	746.978	CACNA2D4
chr12	1983819	C	752.734	CACNA2D4
chr12	1983820	T	755.806	CACNA2D4
chr12	1983821	A	744.148	CACNA2D4
chr12	1983822	T	751.688	CACNA2D4
chr12	1983823	T	756.441	CACNA2D4
chr12	1983824	G	757.849	CACNA2D4
chr12	1983825	A	754.868	CACNA2D4
chr12	1983826	T	760.065	CACNA2D4
chr12	1983827	C	753.962	CACNA2D4
chr12	1983828	A	747.411	CACNA2D4
chr12	1983829	T	733.277	CACNA2D4
chr12	1983830	G	758.226	CACNA2D4
chr12	1983831	G	758.524	CACNA2D4
chr12	1983832	C	754.185	CACNA2D4
chr12	1983833	T	760.245	CACNA2D4
chr12	1983834	G	759.922	CACNA2D4
chr12	1983835	T	738.75	CACNA2D4
chr12	1983836	T	760.933	CACNA2D4
chr12	1983837	C	753.691	CACNA2D4
chr12	1983838	T	761.363	CACNA2D4
chr12	1983839	C	756.882	CACNA2D4
chr12	1983840	A	757.164	CACNA2D4
chr12	1983841	G	756.758	CACNA2D4
chr12	1983842	C	748.309	CACNA2D4
chr12	1983843	T	755.366	CACNA2D4
chr12	1983844	T	760.484	CACNA2D4
chr12	1983845	C	756.718	CACNA2D4
chr12	1983846	A	754.239	CACNA2D4
chr12	1983847	G	742.685	CACNA2D4
chr12	1983848	G	746.597	CACNA2D4
chr12	1983849	A	744.301	CACNA2D4
chr12	1983850	G	740.39	CACNA2D4
chr12	1983851	G	744.858	CACNA2D4
chr12	1983852	A	744.656	CACNA2D4
chr12	1983853	A	736.774	CACNA2D4
chr12	1983854	A	744.723	CACNA2D4
chr12	1983855	G	745.134	CACNA2D4
chr12	1983856	A	505.126	CACNA2D4
chr12	1983857	C	501.995	CACNA2D4
chr12	1983858	A	499.132	CACNA2D4
chr12	1983859	A	492.621	CACNA2D4
chr12	1983860	T	500.237	CACNA2D4
chr12	1983861	G	502.758	CACNA2D4
chr12	1984397	C	495.718	CACNA2D4
chr12	1984398	C	496.008	CACNA2D4
chr12	1984399	C	494.683	CACNA2D4
chr12	1984400	C	496.091	CACNA2D4
chr12	1984401	T	478.535	CACNA2D4
chr12	1984402	A	475.892	CACNA2D4
chr12	1984403	T	464.484	CACNA2D4
chr12	1984404	T	458.487	CACNA2D4
chr12	1984405	T	441.634	CACNA2D4
chr12	1984406	T	485.027	CACNA2D4
chr12	1984407	C	499.013	CACNA2D4
chr12	1984408	C	497.29	CACNA2D4
chr12	1984409	C	497.008	CACNA2D4
chr12	1984410	C	498.382	CACNA2D4
chr12	1984411	A	624.844	CACNA2D4
chr12	1984412	C	639.995	CACNA2D4
chr12	1984413	T	626.852	CACNA2D4
chr12	1984414	C	639.761	CACNA2D4
chr12	1984415	A	623.691	CACNA2D4
chr12	1984416	C	639.651	CACNA2D4
chr12	1984417	A	628.86	CACNA2D4
chr12	1984418	G	632.081	CACNA2D4
chr12	1984419	A	635.487	CACNA2D4
chr12	1984420	T	621.331	CACNA2D4
chr12	1984421	T	631.228	CACNA2D4
chr12	1984422	C	639.804	CACNA2D4
chr12	1984423	A	627.253	CACNA2D4
chr12	1984424	G	635.04	CACNA2D4
chr12	1984425	C	637.68	CACNA2D4
chr12	1984426	C	637.524	CACNA2D4
chr12	1984427	T	635.301	CACNA2D4
chr12	1984428	G	634.379	CACNA2D4
chr12	1984429	G	635.522	CACNA2D4
chr12	1984430	T	637.347	CACNA2D4
chr12	1984431	C	635.973	CACNA2D4
chr12	1984432	T	627.82	CACNA2D4
chr12	1984433	T	638.57	CACNA2D4
chr12	1984434	C	638.796	CACNA2D4
chr12	1984435	C	637.457	CACNA2D4
chr12	1984436	C	636.978	CACNA2D4
chr12	1984437	A	637.199	CACNA2D4
chr12	1984438	C	637.742	CACNA2D4
chr12	1984439	T	634.556	CACNA2D4
chr12	1984440	C	639.583	CACNA2D4
chr12	1984441	C	637.317	CACNA2D4
chr12	1984442	A	632.024	CACNA2D4
chr12	1984443	C	637.54	CACNA2D4
chr12	1984444	T	631.341	CACNA2D4
chr12	1984445	T	631.296	CACNA2D4
chr12	1984446	C	640.301	CACNA2D4
chr12	1984447	G	627.96	CACNA2D4
chr12	1984448	G	634.739	CACNA2D4
chr12	1984449	A	636.895	CACNA2D4
chr12	1984450	G	638.952	CACNA2D4
chr12	1984451	A	642.304	CACNA2D4
chr12	1984452	G	639.621	CACNA2D4
chr12	1984453	A	642.234	CACNA2D4
chr12	1984454	T	640.484	CACNA2D4
chr12	1984455	C	639.134	CACNA2D4
chr12	1984456	C	634.938	CACNA2D4
chr12	1984457	A	642.097	CACNA2D4
chr12	1984458	C	640.823	CACNA2D4
chr12	1984459	A	632.492	CACNA2D4
chr12	1984460	C	637.524	CACNA2D4
chr12	1984461	T	619.774	CACNA2D4
chr12	1984462	G	637.608	CACNA2D4
chr12	1984463	T	612.153	CACNA2D4
chr12	1984464	T	619.116	CACNA2D4
chr12	1984465	G	639.403	CACNA2D4
chr12	1984466	T	618.608	CACNA2D4
chr12	1984467	A	632.242	CACNA2D4
chr12	1984468	G	639.156	CACNA2D4
chr12	1984469	T	620.981	CACNA2D4
chr12	1984470	T	632.312	CACNA2D4
chr12	1984471	A	628.366	CACNA2D4
chr12	1984472	G	639.059	CACNA2D4
chr12	1984473	G	637.976	CACNA2D4
chr12	1984474	T	621.691	CACNA2D4
chr12	1984475	T	622.14	CACNA2D4
chr12	1984476	T	638.487	CACNA2D4
chr12	1984477	G	639.965	CACNA2D4
chr12	1984478	G	637.707	CACNA2D4
chr12	1984479	G	638.492	CACNA2D4
chr12	1984480	T	630.565	CACNA2D4
chr12	1984481	T	632.849	CACNA2D4
chr12	1984482	T	638.922	CACNA2D4
chr12	1984483	T	641.901	CACNA2D4
chr12	1984484	A	640.118	CACNA2D4
chr12	1984485	G	637.64	CACNA2D4
chr12	1984486	T	642.043	CACNA2D4
chr12	1984487	T	638.772	CACNA2D4
chr12	1984488	T	639.664	CACNA2D4
chr12	1984489	C	640.164	CACNA2D4
chr12	1984490	T	616.387	CACNA2D4
chr12	1984491	T	641.836	CACNA2D4
chr12	1984492	C	640.21	CACNA2D4
chr12	1984493	C	636.968	CACNA2D4
chr12	1984494	C	637.511	CACNA2D4
chr12	1984495	C	639.129	CACNA2D4
chr12	1984496	T	637.581	CACNA2D4
chr12	1984497	C	640.148	CACNA2D4
chr12	1984498	T	638.202	CACNA2D4
chr12	1984499	C	638.237	CACNA2D4
chr12	1984500	T	633.554	CACNA2D4
chr12	1984501	G	600.707	CACNA2D4
chr12	1984502	T	588.788	CACNA2D4
chr12	1984503	A	594.745	CACNA2D4
chr12	1984504	C	597.07	CACNA2D4
chr12	1984505	T	597.538	CACNA2D4
chr12	1984506	G	600.358	CACNA2D4
chr12	1984507	G	603.403	CACNA2D4
chr12	1984508	A	599.368	CACNA2D4
chr12	1984509	G	605.312	CACNA2D4
chr12	1984510	T	427.32	CACNA2D4
chr12	1984511	G	427.25	CACNA2D4
chr12	1984512	G	423.898	CACNA2D4
chr12	1984513	G	424.344	CACNA2D4
chr12	1984514	C	422.07	CACNA2D4
chr12	1984515	A	424.685	CACNA2D4
chr12	1984516	G	424.067	CACNA2D4
chr12	1984517	G	426.204	CACNA2D4
chr12	1984518	T	425.938	CACNA2D4
chr12	1984519	C	422.96	CACNA2D4
chr12	1984520	A	426.395	CACNA2D4
chr12	1984521	G	421.823	CACNA2D4
chr12	1984522	G	423.476	CACNA2D4
chr12	1984523	A	427.484	CACNA2D4
chr12	1987461	C	551.422	CACNA2D4
chr12	1987462	A	552.702	CACNA2D4
chr12	1987463	A	741.874	CACNA2D4
chr12	1987464	A	747.406	CACNA2D4
chr12	1987465	G	734.995	CACNA2D4
chr12	1987466	A	741.027	CACNA2D4
chr12	1987467	A	746.188	CACNA2D4
chr12	1987468	G	717.876	CACNA2D4
chr12	1987469	A	737.344	CACNA2D4
chr12	1987470	T	748.008	CACNA2D4
chr12	1987471	C	745.669	CACNA2D4
chr12	1987472	T	747.718	CACNA2D4
chr12	1987473	G	743.618	CACNA2D4
chr12	1987474	T	738.336	CACNA2D4
chr12	1987475	A	785.261	CACNA2D4
chr12	1987476	C	783.734	CACNA2D4
chr12	1987477	C	785.237	CACNA2D4
chr12	1987478	T	770.003	CACNA2D4
chr12	1987479	A	780.247	CACNA2D4
chr12	1987480	C	784.664	CACNA2D4
chr12	1987481	C	781.93	CACNA2D4
chr12	1987482	A	759.013	CACNA2D4
chr12	1987483	G	782.761	CACNA2D4
chr12	1987484	G	781.081	CACNA2D4
chr12	1987485	G	783.543	CACNA2D4
chr12	1987486	G	785.858	CACNA2D4
chr12	1987487	C	784.702	CACNA2D4
chr12	1987488	C	784.14	CACNA2D4
chr12	1987489	G	786.309	CACNA2D4
chr12	1987490	G	785.535	CACNA2D4
chr12	1987491	A	782.79	CACNA2D4
chr12	1987492	G	785.884	CACNA2D4
chr12	1987493	G	785.712	CACNA2D4
chr12	1987494	T	783.683	CACNA2D4
chr12	1987495	C	784.909	CACNA2D4
chr12	1987496	G	785.36	CACNA2D4
chr12	1987497	G	783.382	CACNA2D4
chr12	1987498	G	786.685	CACNA2D4
chr12	1987499	A	775.234	CACNA2D4
chr12	1987500	T	753.96	CACNA2D4
chr12	1987501	G	786.296	CACNA2D4
chr12	1987502	G	784.446	CACNA2D4
chr12	1987503	G	787.099	CACNA2D4
chr12	1987504	A	785.546	CACNA2D4
chr12	1987505	G	787.191	CACNA2D4
chr12	1987506	A	786.403	CACNA2D4
chr12	1987507	G	785.527	CACNA2D4
chr12	1987508	G	783.723	CACNA2D4
chr12	1987509	A	785.43	CACNA2D4
chr12	1987510	T	778.282	CACNA2D4
chr12	1987511	G	785.5	CACNA2D4
chr12	1987512	T	775.503	CACNA2D4
chr12	1987513	A	785.634	CACNA2D4
chr12	1987514	G	779.72	CACNA2D4
chr12	1987515	C	778.772	CACNA2D4
chr12	1987516	C	775.304	CACNA2D4
chr12	1987517	A	753.798	CACNA2D4
chr12	1987518	T	735.952	CACNA2D4
chr12	1987519	T	760.212	CACNA2D4
chr12	1987520	G	785.374	CACNA2D4
chr12	1987521	T	773.108	CACNA2D4
chr12	1987522	T	774.917	CACNA2D4
chr12	1987523	G	783.392	CACNA2D4
chr12	1987524	G	782.081	CACNA2D4
chr12	1987525	T	785.72	CACNA2D4
chr12	1987526	G	789.688	CACNA2D4
chr12	1987527	T	786.677	CACNA2D4
chr12	1987528	T	788.32	CACNA2D4
chr12	1987529	C	787.298	CACNA2D4
chr12	1987530	A	788.64	CACNA2D4
chr12	1987531	G	788.788	CACNA2D4
chr12	1987532	A	783.941	CACNA2D4
chr12	1987533	A	773.051	CACNA2D4
chr12	1987534	A	782.726	CACNA2D4
chr12	1987535	G	787.151	CACNA2D4
chr12	1987536	G	786.925	CACNA2D4
chr12	1987537	C	785.392	CACNA2D4
chr12	1987538	G	788.941	CACNA2D4
chr12	1987539	T	787.804	CACNA2D4
chr12	1987540	A	783.642	CACNA2D4
chr12	1987541	T	792.629	CACNA2D4
chr12	1987542	C	788.094	CACNA2D4
chr12	1987543	C	786.546	CACNA2D4
chr12	1987544	G	789.871	CACNA2D4
chr12	1987545	T	790.793	CACNA2D4
chr12	1987546	G	789.234	CACNA2D4
chr12	1987547	C	789.145	CACNA2D4
chr12	1987548	A	785.685	CACNA2D4
chr12	1987549	C	789.608	CACNA2D4
chr12	1987550	T	787.591	CACNA2D4
chr12	1987551	C	787.532	CACNA2D4
chr12	1987552	C	772.876	CACNA2D4
chr12	1987553	A	768.462	CACNA2D4
chr12	1987554	A	756.962	CACNA2D4
chr12	1987555	G	769.847	CACNA2D4
chr12	1987556	C	774.156	CACNA2D4
chr12	1987557	T	775.148	CACNA2D4
chr12	1987558	G	774.161	CACNA2D4
chr12	1987559	C	772.465	CACNA2D4
chr12	1987560	C	772.409	CACNA2D4
chr12	1987561	A	769.352	CACNA2D4
chr12	1987562	G	775.038	CACNA2D4
chr12	1987563	A	768.274	CACNA2D4
chr12	1987564	G	774.358	CACNA2D4
chr12	1987565	T	775.177	CACNA2D4
chr12	1987566	C	468.417	CACNA2D4
chr12	1987567	C	462.849	CACNA2D4
chr12	1987568	A	462.645	CACNA2D4
chr12	1987569	G	468.691	CACNA2D4
chr12	1987570	G	466.922	CACNA2D4
chr12	1987571	G	468.753	CACNA2D4
chr12	1987572	T	466.812	CACNA2D4
chr12	1987573	G	468.694	CACNA2D4
chr12	1987574	G	468.013	CACNA2D4
chr12	1987575	A	436.962	CACNA2D4
chr12	1988102	G	223.546	CACNA2D4
chr12	1988103	G	222.642	CACNA2D4
chr12	1988104	G	223.761	CACNA2D4
chr12	1988105	A	224.591	CACNA2D4
chr12	1988106	A	184.987	CACNA2D4
chr12	1988107	C	224.978	CACNA2D4
chr12	1988108	A	327.788	CACNA2D4
chr12	1988109	G	325.274	CACNA2D4
chr12	1988110	A	328.578	CACNA2D4
chr12	1988111	C	328.72	CACNA2D4
chr12	1988112	C	327.75	CACNA2D4
chr12	1988113	C	328.97	CACNA2D4
chr12	1988114	A	327.677	CACNA2D4
chr12	1988115	G	327.328	CACNA2D4
chr12	1988116	G	326.618	CACNA2D4
chr12	1988117	C	328.957	CACNA2D4
chr12	1988118	T	328.183	CACNA2D4
chr12	1988119	C	328.882	CACNA2D4
chr12	1988120	A	326.29	CACNA2D4
chr12	1988121	C	327.132	CACNA2D4
chr12	1988122	C	324.798	CACNA2D4
chr12	1988123	T	322.723	CACNA2D4
chr12	1988124	T	324.997	CACNA2D4
chr12	1988125	G	328.548	CACNA2D4
chr12	1988126	T	319.454	CACNA2D4
chr12	1988127	A	320.78	CACNA2D4
chr12	1988128	C	327.255	CACNA2D4
chr12	1988129	C	327.785	CACNA2D4
chr12	1988130	G	328.285	CACNA2D4
chr12	1988131	G	327.984	CACNA2D4
chr12	1988132	G	328.401	CACNA2D4
chr12	1988133	G	328.543	CACNA2D4
chr12	1988134	C	328.712	CACNA2D4
chr12	1988135	G	328.57	CACNA2D4
chr12	1988136	C	327.93	CACNA2D4
chr12	1988137	C	328.309	CACNA2D4
chr12	1988138	A	326.758	CACNA2D4
chr12	1988139	G	328.28	CACNA2D4
chr12	1988140	C	326.715	CACNA2D4
chr12	1988141	T	324.513	CACNA2D4
chr12	1988142	T	325.401	CACNA2D4
chr12	1988143	C	327.272	CACNA2D4
chr12	1988144	A	326.28	CACNA2D4
chr12	1988145	T	326.978	CACNA2D4
chr12	1988146	C	327.954	CACNA2D4
chr12	1988147	A	326.608	CACNA2D4
chr12	1988148	G	327.944	CACNA2D4
chr12	1988149	C	327.688	CACNA2D4
chr12	1988150	T	325.68	CACNA2D4
chr12	1988151	C	328.444	CACNA2D4
chr12	1988152	T	326.242	CACNA2D4
chr12	1988153	C	328.419	CACNA2D4
chr12	1988154	T	325.707	CACNA2D4
chr12	1988155	C	328.293	CACNA2D4
chr12	1988156	A	324.938	CACNA2D4
chr12	1988157	G	327.435	CACNA2D4
chr12	1988158	G	326.884	CACNA2D4
chr12	1988159	G	327.882	CACNA2D4
chr12	1988160	C	327.414	CACNA2D4
chr12	1988161	C	327.841	CACNA2D4
chr12	1988162	A	325.868	CACNA2D4
chr12	1988163	C	327.72	CACNA2D4
chr12	1988164	A	320.505	CACNA2D4
chr12	1988165	T	320.922	CACNA2D4
chr12	1988166	C	327.32	CACNA2D4
chr12	1988167	T	325.82	CACNA2D4
chr12	1988168	G	327.726	CACNA2D4
chr12	1988169	A	324.806	CACNA2D4
chr12	1988170	G	326.898	CACNA2D4
chr12	1988171	C	327.772	CACNA2D4
chr12	1988172	C	327.118	CACNA2D4
chr12	1988173	C	328.247	CACNA2D4
chr12	1988174	A	327.522	CACNA2D4
chr12	1988175	C	327.32	CACNA2D4
chr12	1988176	C	327.833	CACNA2D4
chr12	1988177	A	323.441	CACNA2D4
chr12	1988178	C	328.102	CACNA2D4
chr12	1988179	A	316.769	CACNA2D4
chr12	1988180	C	327.586	CACNA2D4
chr12	1988181	C	326.839	CACNA2D4
chr12	1988182	C	327.153	CACNA2D4
chr12	1988183	A	314.511	CACNA2D4
chr12	1988184	G	323.728	CACNA2D4
chr12	1988185	G	326.879	CACNA2D4
chr12	1988186	A	326.175	CACNA2D4
chr12	1988187	G	327.371	CACNA2D4
chr12	1988188	A	326.011	CACNA2D4
chr12	1988189	A	317.266	CACNA2D4
chr12	1988190	T	326.626	CACNA2D4
chr12	1988191	G	327.581	CACNA2D4
chr12	1988192	C	325.855	CACNA2D4
chr12	1988193	C	325.715	CACNA2D4
chr12	1988194	A	320.347	CACNA2D4
chr12	1988195	T	323.387	CACNA2D4
chr12	1988196	G	328.118	CACNA2D4
chr12	1988197	G	327.973	CACNA2D4
chr12	1988198	G	328.452	CACNA2D4
chr12	1988199	A	324.962	CACNA2D4
chr12	1988200	T	327.995	CACNA2D4
chr12	1988201	C	327.156	CACNA2D4
chr12	1988202	G	327.815	CACNA2D4
chr12	1988203	C	289.444	CACNA2D4
chr12	1988204	T	283.707	CACNA2D4
chr12	1988205	G	291.231	CACNA2D4
chr12	1988206	G	291.272	CACNA2D4
chr12	1988207	A	289.153	CACNA2D4
chr12	1988208	A	281.901	CACNA2D4
chr12	1988209	G	291.011	CACNA2D4
chr12	1988210	G	291.164	CACNA2D4
chr12	1988211	A	290.406	CACNA2D4
chr12	1988212	A	281.694	CACNA2D4
chr12	1988213	A	289.086	CACNA2D4
chr12	1988214	G	290.39	CACNA2D4
chr12	1988215	A	287.573	CACNA2D4
chr12	1988216	C	290.769	CACNA2D4
chr12	1988217	A	274.18	CACNA2D4
chr12	1988218	C	290.142	CACNA2D4
chr12	1988219	A	272.022	CACNA2D4
chr12	1988220	A	256.723	CACNA2D4
chr12	1988221	G	291.586	CACNA2D4
chr12	1988222	G	291.745	CACNA2D4
chr12	1988950	C	388.825	CACNA2D4
chr12	1988951	T	387.376	CACNA2D4
chr12	1988952	C	388.833	CACNA2D4
chr12	1988953	C	386.952	CACNA2D4
chr12	1988954	A	386.148	CACNA2D4
chr12	1988955	G	387.93	CACNA2D4
chr12	1988956	G	385.449	CACNA2D4
chr12	1988957	A	389.715	CACNA2D4
chr12	1988958	G	385.505	CACNA2D4
chr12	1988959	C	388.218	CACNA2D4
chr12	1988960	G	387.317	CACNA2D4
chr12	1988961	G	387.113	CACNA2D4
chr12	1988962	C	389.14	CACNA2D4
chr12	1988963	C	389.269	CACNA2D4
chr12	1988964	A	385.444	CACNA2D4
chr12	1988965	C	389.46	CACNA2D4
chr12	1988966	T	386.868	CACNA2D4
chr12	1988967	C	389.68	CACNA2D4
chr12	1988968	A	385.476	CACNA2D4
chr12	1988969	C	387.156	CACNA2D4
chr12	1988970	C	386.833	CACNA2D4
chr12	1988971	G	387.296	CACNA2D4
chr12	1988972	T	364.083	CACNA2D4
chr12	1988973	T	538.852	CACNA2D4
chr12	1988974	T	563.659	CACNA2D4
chr12	1988975	C	569.712	CACNA2D4
chr12	1988976	G	565.898	CACNA2D4
chr12	1988977	T	564.347	CACNA2D4
chr12	1988978	T	567.255	CACNA2D4
chr12	1988979	C	568.866	CACNA2D4
chr12	1988980	T	567.347	CACNA2D4
chr12	1988981	T	563.562	CACNA2D4
chr12	1988982	C	568.747	CACNA2D4
chr12	1988983	T	566.513	CACNA2D4
chr12	1988984	T	567.108	CACNA2D4
chr12	1988985	G	581.387	CACNA2D4
chr12	1988986	C	581.642	CACNA2D4
chr12	1988987	T	583.444	CACNA2D4
chr12	1988988	G	581.452	CACNA2D4
chr12	1988989	A	580.105	CACNA2D4
chr12	1988990	A	582.642	CACNA2D4
chr12	1988991	G	571.497	CACNA2D4
chr12	1988992	A	580.191	CACNA2D4
chr12	1988993	C	583.726	CACNA2D4
chr12	1988994	T	581.909	CACNA2D4
chr12	1988995	G	580.011	CACNA2D4
chr12	1988996	G	579.788	CACNA2D4
chr12	1988997	C	582.863	CACNA2D4
chr12	1988998	A	568.796	CACNA2D4
chr12	1988999	T	576.255	CACNA2D4
chr12	1989000	G	580.64	CACNA2D4
chr12	1989001	G	579.599	CACNA2D4
chr12	1989002	C	582.79	CACNA2D4
chr12	1989003	C	583.199	CACNA2D4
chr12	1989004	A	573.567	CACNA2D4
chr12	1989005	C	584.32	CACNA2D4
chr12	1989006	A	581.659	CACNA2D4
chr12	1989007	G	581.591	CACNA2D4
chr12	1989008	T	575.46	CACNA2D4
chr12	1989009	G	581.116	CACNA2D4
chr12	1989010	G	580.11	CACNA2D4
chr12	1989011	T	574.527	CACNA2D4
chr12	1989012	G	582.056	CACNA2D4
chr12	1989013	A	580.621	CACNA2D4
chr12	1989014	G	581.492	CACNA2D4
chr12	1989015	C	580.973	CACNA2D4
chr12	1989016	A	573.618	CACNA2D4
chr12	1989017	G	581.522	CACNA2D4
chr12	1989018	T	579.199	CACNA2D4
chr12	1989019	G	581.941	CACNA2D4
chr12	1989020	T	580.212	CACNA2D4
chr12	1989021	C	582.691	CACNA2D4
chr12	1989022	A	578.68	CACNA2D4
chr12	1989023	G	581.497	CACNA2D4
chr12	1989024	G	579.96	CACNA2D4
chr12	1989025	C	581.422	CACNA2D4
chr12	1989026	T	580.962	CACNA2D4
chr12	1989027	C	581.957	CACNA2D4
chr12	1989028	T	580.495	CACNA2D4
chr12	1989029	G	581.772	CACNA2D4
chr12	1989030	A	574.148	CACNA2D4
chr12	1989031	G	578.726	CACNA2D4
chr12	1989032	C	580.855	CACNA2D4
chr12	1989033	C	579.884	CACNA2D4
chr12	1989034	T	577.298	CACNA2D4
chr12	1989035	G	581.306	CACNA2D4
chr12	1989036	C	579.879	CACNA2D4
chr12	1989037	G	581.997	CACNA2D4
chr12	1989038	A	581.086	CACNA2D4
chr12	1989039	G	581.589	CACNA2D4
chr12	1989040	C	579.702	CACNA2D4
chr12	1989041	T	571.427	CACNA2D4
chr12	1989042	G	582.073	CACNA2D4
chr12	1989043	A	573.153	CACNA2D4
chr12	1989044	G	580.911	CACNA2D4
chr12	1989045	G	580.481	CACNA2D4
chr12	1989046	A	577.468	CACNA2D4
chr12	1989047	G	580.656	CACNA2D4
chr12	1989048	C	577.288	CACNA2D4
chr12	1989049	T	553.554	CACNA2D4
chr12	1989050	G	581.105	CACNA2D4
chr12	1989051	T	552.887	CACNA2D4
chr12	1989052	A	561.624	CACNA2D4
chr12	1989053	A	564.099	CACNA2D4
chr12	1989054	G	581.312	CACNA2D4
chr12	1989055	G	579.798	CACNA2D4
chr12	1989056	G	582.683	CACNA2D4
chr12	1989057	A	575.406	CACNA2D4
chr12	1989058	G	581.422	CACNA2D4
chr12	1989059	G	580.796	CACNA2D4
chr12	1989060	G	579.196	CACNA2D4
chr12	1989061	G	582.183	CACNA2D4
chr12	1989062	A	577.766	CACNA2D4
chr12	1989063	G	581.503	CACNA2D4
chr12	1989064	A	577.013	CACNA2D4
chr12	1989065	A	544.454	CACNA2D4
chr12	1989066	C	576.368	CACNA2D4
chr12	1989067	A	576.505	CACNA2D4
chr12	1992013	G	320.664	CACNA2D4
chr12	1992014	G	322.484	CACNA2D4
chr12	1992015	A	322.546	CACNA2D4
chr12	1992016	G	322.597	CACNA2D4
chr12	1992017	C	322.078	CACNA2D4
chr12	1992018	T	321.476	CACNA2D4
chr12	1992019	G	322.358	CACNA2D4
chr12	1992020	C	322.685	CACNA2D4
chr12	1992021	T	319.505	CACNA2D4
chr12	1992022	G	313.062	CACNA2D4
chr12	1992023	C	329.36	CACNA2D4
chr12	1992024	C	330.124	CACNA2D4
chr12	1992025	A	326.277	CACNA2D4
chr12	1992026	G	329.548	CACNA2D4
chr12	1992027	G	329.438	CACNA2D4
chr12	1992028	C	331.011	CACNA2D4
chr12	1992029	T	331.96	CACNA2D4
chr12	1992030	C	334.833	CACNA2D4
chr12	1992031	A	332.099	CACNA2D4
chr12	1992032	C	334.384	CACNA2D4
chr12	1992033	C	334.79	CACNA2D4
chr12	1992034	T	323.073	CACNA2D4
chr12	1992035	T	327.707	CACNA2D4
chr12	1992036	G	340.403	CACNA2D4
chr12	1992037	C	340.253	CACNA2D4
chr12	1992038	T	336.702	CACNA2D4
chr12	1992039	G	341.202	CACNA2D4
chr12	1992040	T	340.747	CACNA2D4
chr12	1992041	C	339.43	CACNA2D4
chr12	1992042	C	339.323	CACNA2D4
chr12	1992043	A	337.481	CACNA2D4
chr12	1992044	T	336.027	CACNA2D4
chr12	1992045	G	341.089	CACNA2D4
chr12	1992046	T	337.809	CACNA2D4
chr12	1992047	A	347.602	CACNA2D4
chr12	1992048	G	373.712	CACNA2D4
chr12	1992049	G	383.081	CACNA2D4
chr12	1992050	C	440.914	CACNA2D4
chr12	1992051	C	441.513	CACNA2D4
chr12	1992052	T	440.296	CACNA2D4
chr12	1992053	C	442.761	CACNA2D4
chr12	1992054	T	436.586	CACNA2D4
chr12	1992055	G	443.435	CACNA2D4
chr12	1992056	T	443.204	CACNA2D4
chr12	1992057	C	441.094	CACNA2D4
chr12	1992058	C	441.874	CACNA2D4
chr12	1992059	A	442.237	CACNA2D4
chr12	1992060	G	443.062	CACNA2D4
chr12	1992061	A	396.132	CACNA2D4
chr12	1992062	T	395.296	CACNA2D4
chr12	1992063	G	400.685	CACNA2D4
chr12	1992064	A	396.925	CACNA2D4
chr12	1992065	T	393.919	CACNA2D4
chr12	1992066	G	401.153	CACNA2D4
chr12	1992067	T	399.935	CACNA2D4
chr12	1992068	C	399.935	CACNA2D4
chr12	1992069	G	401.78	CACNA2D4
chr12	1992070	T	399.78	CACNA2D4
chr12	1992071	G	401.137	CACNA2D4
chr12	1992072	G	524.336	CACNA2D4
chr12	1992073	T	523.866	CACNA2D4
chr12	1992074	C	523.433	CACNA2D4
chr12	1992075	G	524.575	CACNA2D4
chr12	1992076	T	523.159	CACNA2D4
chr12	1992077	G	524.199	CACNA2D4
chr12	1992078	G	523.772	CACNA2D4
chr12	1992079	T	522.164	CACNA2D4
chr12	1992080	T	524.505	CACNA2D4
chr12	1992081	G	570.145	CACNA2D4
chr12	1992082	A	565.29	CACNA2D4
chr12	1992083	T	566.634	CACNA2D4
chr12	1992084	G	569.949	CACNA2D4
chr12	1992085	A	565.298	CACNA2D4
chr12	1992086	C	568.93	CACNA2D4
chr12	1992087	C	567.519	CACNA2D4
chr12	1992088	A	560.5	CACNA2D4
chr12	1992089	T	563.019	CACNA2D4
chr12	1992090	G	569.495	CACNA2D4
chr12	1992091	G	569.363	CACNA2D4
chr12	1992092	G	569.726	CACNA2D4
chr12	1992093	G	569.96	CACNA2D4
chr12	1992094	C	569.358	CACNA2D4
chr12	1992095	G	569.919	CACNA2D4
chr12	1992096	G	569.487	CACNA2D4
chr12	1992097	C	569.043	CACNA2D4
chr12	1992098	T	570.825	CACNA2D4
chr12	1992099	G	570.462	CACNA2D4
chr12	1992100	A	567.995	CACNA2D4
chr12	1992101	G	569.013	CACNA2D4
chr12	1992102	C	569.465	CACNA2D4
chr12	1992103	A	568.522	CACNA2D4
chr12	1992104	C	569.272	CACNA2D4
chr12	1992105	G	569.895	CACNA2D4
chr12	1992106	T	569.18	CACNA2D4
chr12	1992107	G	569.591	CACNA2D4
chr12	1992108	C	569.051	CACNA2D4
chr12	1992109	A	563.992	CACNA2D4
chr12	1992110	G	566.073	CACNA2D4
chr12	1992111	G	565.866	CACNA2D4
chr12	1992112	T	564.901	CACNA2D4
chr12	1992113	A	555.175	CACNA2D4
chr12	1992114	T	544.651	CACNA2D4
chr12	1992115	T	566.898	CACNA2D4
chr12	1992116	C	565.54	CACNA2D4
chr12	1992117	C	565.349	CACNA2D4
chr12	1992118	A	565.922	CACNA2D4
chr12	1992119	T	563.062	CACNA2D4
chr12	1992120	C	566.097	CACNA2D4
chr12	1992121	A	563.078	CACNA2D4
chr12	1992122	C	565.562	CACNA2D4
chr12	1992123	G	565.492	CACNA2D4
chr12	1992124	T	554.266	CACNA2D4
chr12	1992125	T	382.868	CACNA2D4
chr12	1992126	C	382.887	CACNA2D4
chr12	1992127	T	383.925	CACNA2D4
chr12	1992128	C	382.567	CACNA2D4
chr12	1992129	C	381.086	CACNA2D4
chr12	1992130	T	380.903	CACNA2D4
chr12	1992131	G	382.441	CACNA2D4
chr12	1992132	G	381.844	CACNA2D4
chr12	1992133	G	382.828	CACNA2D4
chr12	1992134	T	381.755	CACNA2D4
chr12	1992135	G	380.038	CACNA2D4
chr12	1992136	T	380.177	CACNA2D4
chr12	1992137	C	379.556	CACNA2D4
chr12	1992138	C	379.175	CACNA2D4
chr12	1992139	G	379.013	CACNA2D4
chr12	1992140	C	376.003	CACNA2D4
chr12	1992141	C	375.054	CACNA2D4
chr12	1992142	A	371.051	CACNA2D4
chr12	1992143	G	374.28	CACNA2D4
chr12	1992144	C	374.156	CACNA2D4
chr12	1992145	G	373.976	CACNA2D4
chr12	1992146	T	371.091	CACNA2D4
chr12	1992147	T	373.565	CACNA2D4
chr12	1992148	G	374.105	CACNA2D4
chr12	1992149	A	297.024	CACNA2D4
chr12	1992150	G	297.29	CACNA2D4
chr12	1992151	A	296.462	CACNA2D4
chr12	1992152	T	296.901	CACNA2D4
chr12	1992153	C	297.68	CACNA2D4
chr12	1992154	T	297.728	CACNA2D4
chr12	1992155	G	297.825	CACNA2D4
chr12	1992156	C	296.511	CACNA2D4
chr12	1992157	G	297.462	CACNA2D4
chr12	1992158	T	291.586	CACNA2D4
chr12	1992159	G	298.196	CACNA2D4
chr12	1992160	T	295.032	CACNA2D4
chr12	1992161	A	293.043	CACNA2D4
chr12	1992162	G	296.987	CACNA2D4
chr12	1992163	T	285.081	CACNA2D4
chr12	1992164	A	294.137	CACNA2D4
chr12	1992165	G	286.694	CACNA2D4
chr12	1992166	C	291.559	CACNA2D4
chr12	1992167	C	280.882	CACNA2D4
chr12	1992168	T	261.634	CACNA2D4
chr12	1992169	G	254.177	CACNA2D4
chr12	1992170	C	251.223	CACNA2D4
chr12	1992171	G	250.825	CACNA2D4
chr12	1992172	G	251.046	CACNA2D4
chr12	1992173	T	249.946	CACNA2D4
chr12	1992174	G	251.489	CACNA2D4
chr12	1992175	G	250.454	CACNA2D4
chr12	1992176	G	250.573	CACNA2D4
chr12	1992177	G	251.702	CACNA2D4
chr12	1992178	A	249.648	CACNA2D4
chr12	1992179	A	221.263	CACNA2D4
chr12	1992180	G	250.874	CACNA2D4
chr12	1992181	G	250.247	CACNA2D4
chr12	1992182	C	250.989	CACNA2D4
chr12	1992183	C	250.962	CACNA2D4
chr12	1992184	G	252.47	CACNA2D4
chr12	1992185	C	250.105	CACNA2D4
chr12	1992186	G	252.812	CACNA2D4
chr12	1993389	C	478.685	CACNA2D4
chr12	1993390	C	474.245	CACNA2D4
chr12	1993391	T	475.07	CACNA2D4
chr12	1993392	G	476.113	CACNA2D4
chr12	1993393	C	475.137	CACNA2D4
chr12	1993394	T	472.589	CACNA2D4
chr12	1993395	G	476.371	CACNA2D4
chr12	1993396	G	475.39	CACNA2D4
chr12	1993397	C	476.202	CACNA2D4
chr12	1993398	C	473.801	CACNA2D4
chr12	1993399	C	475.277	CACNA2D4
chr12	1993400	G	475.374	CACNA2D4
chr12	1993401	G	473.745	CACNA2D4
chr12	1993402	C	517.64	CACNA2D4
chr12	1993403	A	517.003	CACNA2D4
chr12	1993404	C	517.997	CACNA2D4
chr12	1993405	T	517.573	CACNA2D4
chr12	1993406	C	518.543	CACNA2D4
chr12	1993407	A	514.274	CACNA2D4
chr12	1993408	C	514.637	CACNA2D4
chr12	1993409	C	512.731	CACNA2D4
chr12	1993410	T	505.379	CACNA2D4
chr12	1993411	T	492.269	CACNA2D4
chr12	1993412	T	512.194	CACNA2D4
chr12	1993413	G	516.806	CACNA2D4
chr12	1993414	T	504.637	CACNA2D4
chr12	1993415	T	509.352	CACNA2D4
chr12	1993416	G	517.417	CACNA2D4
chr12	1993417	T	498.422	CACNA2D4
chr12	1993418	T	517.871	CACNA2D4
chr12	1993419	G	516.906	CACNA2D4
chr12	1993420	C	514.753	CACNA2D4
chr12	1993421	A	515.798	CACNA2D4
chr12	1993422	T	516.344	CACNA2D4
chr12	1993423	G	516.987	CACNA2D4
chr12	1993424	C	513.54	CACNA2D4
chr12	1993425	A	516.591	CACNA2D4
chr12	1993426	A	494.909	CACNA2D4
chr12	1993427	T	513.183	CACNA2D4
chr12	1993428	C	516.024	CACNA2D4
chr12	1993429	C	515.548	CACNA2D4
chr12	1993430	A	516.207	CACNA2D4
chr12	1993431	C	514.046	CACNA2D4
chr12	1993432	T	489.699	CACNA2D4
chr12	1993433	T	512.218	CACNA2D4
chr12	1993434	C	516.871	CACNA2D4
chr12	1993435	A	511.202	CACNA2D4
chr12	1993436	T	512.153	CACNA2D4
chr12	1993437	G	517.917	CACNA2D4
chr12	1993438	C	516.175	CACNA2D4
chr12	1993439	G	517.667	CACNA2D4
chr12	1993440	G	517.516	CACNA2D4
chr12	1993441	T	512.755	CACNA2D4
chr12	1993442	C	513.868	CACNA2D4
chr12	1993443	A	516.538	CACNA2D4
chr12	1993444	G	514.003	CACNA2D4
chr12	1993445	C	510.043	CACNA2D4
chr12	1993446	A	517.858	CACNA2D4
chr12	1993447	A	510.785	CACNA2D4
chr12	1993448	A	512.629	CACNA2D4
chr12	1993449	A	516.868	CACNA2D4
chr12	1993450	G	515.96	CACNA2D4
chr12	1993451	A	516.298	CACNA2D4
chr12	1993452	C	517.223	CACNA2D4
chr12	1993453	A	513.495	CACNA2D4
chr12	1993454	C	512.309	CACNA2D4
chr12	1993455	T	490.102	CACNA2D4
chr12	1993456	T	511.403	CACNA2D4
chr12	1993457	C	517.185	CACNA2D4
chr12	1993458	T	515.581	CACNA2D4
chr12	1993459	C	517.742	CACNA2D4
chr12	1993460	T	518.414	CACNA2D4
chr12	1993461	C	515.527	CACNA2D4
chr12	1993462	C	512.048	CACNA2D4
chr12	1993463	C	514.796	CACNA2D4
chr12	1993464	A	505.352	CACNA2D4
chr12	1993465	A	490.941	CACNA2D4
chr12	1993466	T	506.597	CACNA2D4
chr12	1993467	G	515.839	CACNA2D4
chr12	1993468	A	514.562	CACNA2D4
chr12	1993469	G	511.97	CACNA2D4
chr12	1993470	G	516.624	CACNA2D4
chr12	1993471	T	519.237	CACNA2D4
chr12	1993472	A	514.425	CACNA2D4
chr12	1993473	A	512.685	CACNA2D4
chr12	1993474	G	518.164	CACNA2D4
chr12	1993475	T	513.382	CACNA2D4
chr12	1993476	G	519.715	CACNA2D4
chr12	1993477	A	519.024	CACNA2D4
chr12	1993478	A	517.661	CACNA2D4
chr12	1993479	A	516.253	CACNA2D4
chr12	1993480	A	513.613	CACNA2D4
chr12	1993481	C	518.586	CACNA2D4
chr12	1993482	T	517.234	CACNA2D4
chr12	1993483	C	516.978	CACNA2D4
chr12	1993484	G	512.167	CACNA2D4
chr12	1993485	G	516.591	CACNA2D4
chr12	1993486	A	517.793	CACNA2D4
chr12	1993487	C	515.25	CACNA2D4
chr12	1993488	C	517.059	CACNA2D4
chr12	1993489	T	518.172	CACNA2D4
chr12	1993490	A	516.618	CACNA2D4
chr12	1993491	A	510.594	CACNA2D4
chr12	1993492	C	516.497	CACNA2D4
chr12	1993493	C	514.132	CACNA2D4
chr12	1993494	C	517.438	CACNA2D4
chr12	1993495	A	516.626	CACNA2D4
chr12	1993496	C	517.124	CACNA2D4
chr12	1993497	A	515.355	CACNA2D4
chr12	1993498	A	515.164	CACNA2D4
chr12	1993499	G	517.527	CACNA2D4
chr12	1993500	A	517.79	CACNA2D4
chr12	1993501	C	517.97	CACNA2D4
chr12	1993502	A	512.559	CACNA2D4
chr12	1993503	C	331.177	CACNA2D4
chr12	1993504	A	328.659	CACNA2D4
chr12	1993505	G	331.191	CACNA2D4
chr12	1993506	A	330.715	CACNA2D4
chr12	1993507	G	329.457	CACNA2D4
chr12	1993914	G	358.159	CACNA2D4
chr12	1993915	A	362.32	CACNA2D4
chr12	1993916	C	361.476	CACNA2D4
chr12	1993917	A	359.11	CACNA2D4
chr12	1993918	C	361.18	CACNA2D4
chr12	1993919	C	359.688	CACNA2D4
chr12	1993920	C	360.801	CACNA2D4
chr12	1993921	G	358.008	CACNA2D4
chr12	1993922	T	351.28	CACNA2D4
chr12	1993923	G	359.387	CACNA2D4
chr12	1993924	G	359.199	CACNA2D4
chr12	1993925	G	359.852	CACNA2D4
chr12	1993926	A	360.608	CACNA2D4
chr12	1993927	G	359.989	CACNA2D4
chr12	1993928	G	358.93	CACNA2D4
chr12	1993929	G	359.618	CACNA2D4
chr12	1993930	T	360.102	CACNA2D4
chr12	1993931	C	362.11	CACNA2D4
chr12	1993932	A	358.962	CACNA2D4
chr12	1993933	C	360.809	CACNA2D4
chr12	1993934	C	359.745	CACNA2D4
chr12	1993935	T	354	CACNA2D4
chr12	1993936	T	356.478	CACNA2D4
chr12	1993937	A	358.737	CACNA2D4
chr12	1993938	C	360.207	CACNA2D4
chr12	1993939	A	357.269	CACNA2D4
chr12	1993940	G	358.016	CACNA2D4
chr12	1993941	T	356.575	CACNA2D4
chr12	1993942	C	361.616	CACNA2D4
chr12	1993943	T	360.53	CACNA2D4
chr12	1993944	G	357.524	CACNA2D4
chr12	1993945	G	151.094	CACNA2D4
chr12	1993946	C	152.081	CACNA2D4
chr12	1993947	C	152.261	CACNA2D4
chr12	1993948	A	150.016	CACNA2D4
chr12	1993949	G	151.667	CACNA2D4
chr12	1993950	T	148.048	CACNA2D4
chr12	1993951	T	150.863	CACNA2D4
chr12	1993952	A	151.591	CACNA2D4
chr12	1993953	T	150.094	CACNA2D4
chr12	1993954	A	152.022	CACNA2D4
chr12	1993955	C	151.868	CACNA2D4
chr12	1993956	T	149.944	CACNA2D4
chr12	1993957	T	151.836	CACNA2D4
chr12	1993958	C	152.11	CACNA2D4
chr12	1993959	T	151.64	CACNA2D4
chr12	1993960	C	152.376	CACNA2D4
chr12	1993961	A	151.215	CACNA2D4
chr12	1993962	A	150.702	CACNA2D4
chr12	1993963	A	150.435	CACNA2D4
chr12	1993964	C	152.196	CACNA2D4
chr12	1993965	A	150.331	CACNA2D4
chr12	1993966	C	151.906	CACNA2D4
chr12	1993967	C	152.005	CACNA2D4
chr12	1993968	G	151.642	CACNA2D4
chr12	1993969	G	151.632	CACNA2D4
chr12	1993970	C	151.43	CACNA2D4
chr12	1993971	T	150.234	CACNA2D4
chr12	1993972	C	151.898	CACNA2D4
chr12	1993973	G	151.642	CACNA2D4
chr12	1993974	T	148.61	CACNA2D4
chr12	1993975	A	150.003	CACNA2D4
chr12	1993976	G	150.884	CACNA2D4
chr12	1993977	T	150.965	CACNA2D4
chr12	1993978	C	151.742	CACNA2D4
chr12	1993979	C	151.468	CACNA2D4
chr12	1993980	T	150.478	CACNA2D4
chr12	1993981	C	152.239	CACNA2D4
chr12	1993982	C	152.013	CACNA2D4
chr12	1993983	A	150.142	CACNA2D4
chr12	1993984	C	152.36	CACNA2D4
chr12	1993985	G	150.82	CACNA2D4
chr12	1993986	G	151.368	CACNA2D4
chr12	1993987	C	152.296	CACNA2D4
chr12	1993988	G	151.96	CACNA2D4
chr12	1993989	C	151.978	CACNA2D4
chr12	1993990	C	152.269	CACNA2D4
chr12	1993991	G	151.54	CACNA2D4
chr12	1993992	T	150.755	CACNA2D4
chr12	1993993	C	152.124	CACNA2D4
chr12	1993994	G	138.984	CACNA2D4
chr12	1993995	C	137.761	CACNA2D4
chr12	1993996	T	138.591	CACNA2D4
chr12	1993997	G	139.758	CACNA2D4
chr12	1993998	A	137.013	CACNA2D4
chr12	1993999	T	138.212	CACNA2D4
chr12	1994000	G	139.968	CACNA2D4
chr12	1994001	A	138.858	CACNA2D4
chr12	1994002	G	139.013	CACNA2D4
chr12	1994003	C	137.492	CACNA2D4
chr12	1994004	A	138.196	CACNA2D4
chr12	1994005	T	139.035	CACNA2D4
chr12	1994006	G	140.126	CACNA2D4
chr12	1994007	A	137.134	CACNA2D4
chr12	1994008	T	136.065	CACNA2D4
chr12	1994009	G	141.82	CACNA2D4
chr12	1994010	G	142.022	CACNA2D4
chr12	1994011	C	139.839	CACNA2D4
chr12	1994012	C	140.597	CACNA2D4
chr12	1994013	T	134.968	CACNA2D4
chr12	1994014	G	141.898	CACNA2D4
chr12	1994015	G	142.051	CACNA2D4
chr12	1994016	T	135.823	CACNA2D4
chr12	1994017	T	142.075	CACNA2D4
chr12	1994018	G	142.188	CACNA2D4
chr12	1994019	C	140.825	CACNA2D4
chr12	1994020	A	134.75	CACNA2D4
chr12	1994021	G	135.728	CACNA2D4
chr12	1994022	A	134.675	CACNA2D4
chr12	1994023	G	135.231	CACNA2D4
chr12	1994024	G	135.339	CACNA2D4
chr12	1994025	C	133.551	CACNA2D4
chr12	1994026	T	113.419	CACNA2D4
chr12	1994027	T	103.901	CACNA2D4
chr12	1994028	C	107.46	CACNA2D4
chr12	1994029	C	107.997	CACNA2D4
chr12	1994030	T	98.328	CACNA2D4
chr12	1994031	T	108	CACNA2D4
chr12	1994032	G	108.852	CACNA2D4
chr12	1994033	C	107.624	CACNA2D4
chr12	1994034	T	106.683	CACNA2D4
chr12	1994035	T	108.589	CACNA2D4
chr12	1994036	G	108.903	CACNA2D4
chr12	1994037	G	108.804	CACNA2D4
chr12	1994038	C	107.301	CACNA2D4
chr12	1994039	C	108.013	CACNA2D4
chr12	1994040	T	107.962	CACNA2D4
chr12	1994041	C	105.524	CACNA2D4
chr12	1994042	T	108.898	CACNA2D4
chr12	1994043	T	108.952	CACNA2D4
chr12	1994044	G	108.78	CACNA2D4
chr12	1994045	G	109.059	CACNA2D4
chr12	1994046	A	108.398	CACNA2D4
chr12	1994047	A	107.841	CACNA2D4
chr12	1994048	C	108.226	CACNA2D4
chr12	1994049	T	108.489	CACNA2D4
chr12	1994050	G	109.425	CACNA2D4
chr12	1994051	T	109.005	CACNA2D4
chr12	1994052	G	109.239	CACNA2D4
chr12	1994053	T	108.14	CACNA2D4
chr12	1994054	A	109.003	CACNA2D4
chr12	1994055	G	110.634	CACNA2D4
chr12	1994056	G	113.363	CACNA2D4
chr12	1994057	G	116.269	CACNA2D4
chr12	1994058	A	121.016	CACNA2D4
chr12	1994059	A	120.941	CACNA2D4
chr12	1994060	G	122.159	CACNA2D4
chr12	1994061	A	121.497	CACNA2D4
chr12	1994062	G	121.64	CACNA2D4
chr12	1994063	G	122.134	CACNA2D4
chr12	1994064	A	121.774	CACNA2D4
chr12	1994065	G	122.22	CACNA2D4
chr12	1994066	T	119.091	CACNA2D4
chr12	1994067	G	121.981	CACNA2D4
chr12	1994133	G	109.384	CACNA2D4
chr12	1994134	G	125.844	CACNA2D4
chr12	1994135	C	126.798	CACNA2D4
chr12	1994136	C	127.648	CACNA2D4
chr12	1994137	T	102.382	CACNA2D4
chr12	1994138	C	126.339	CACNA2D4
chr12	1994139	A	121.403	CACNA2D4
chr12	1994140	T	118.379	CACNA2D4
chr12	1994141	T	128.046	CACNA2D4
chr12	1994142	A	129.565	CACNA2D4
chr12	1994143	C	125.048	CACNA2D4
chr12	1994144	A	123.097	CACNA2D4
chr12	1994145	G	110.414	CACNA2D4
chr12	1994146	T	123.04	CACNA2D4
chr12	1994147	G	126.997	CACNA2D4
chr12	1994148	G	129.476	CACNA2D4
chr12	1994149	G	129.64	CACNA2D4
chr12	1994150	C	129.766	CACNA2D4
chr12	1994151	A	106.325	CACNA2D4
chr12	1994152	C	216.25	CACNA2D4
chr12	1994153	C	216.462	CACNA2D4
chr12	1994154	T	186.384	CACNA2D4
chr12	1994155	G	214.927	CACNA2D4
chr12	1994156	C	214.629	CACNA2D4
chr12	1994157	T	188.145	CACNA2D4
chr12	1994158	T	213.358	CACNA2D4
chr12	1994159	C	208.04	CACNA2D4
chr12	1994160	A	209.57	CACNA2D4
chr12	1994161	G	212.32	CACNA2D4
chr12	1994162	G	214.973	CACNA2D4
chr12	1994163	A	208.435	CACNA2D4
chr12	1994164	T	213.113	CACNA2D4
chr12	1994165	C	208.672	CACNA2D4
chr12	1994166	T	207.906	CACNA2D4
chr12	1994167	G	211.648	CACNA2D4
chr12	1994168	G	214.933	CACNA2D4
chr12	1994169	A	209.645	CACNA2D4
chr12	1994170	A	214.349	CACNA2D4
chr12	1994171	G	208.938	CACNA2D4
chr12	1994172	G	214.855	CACNA2D4
chr12	1994173	C	209.97	CACNA2D4
chr12	1994174	T	190.739	CACNA2D4
chr12	1994175	T	213.062	CACNA2D4
chr12	1994176	C	206.239	CACNA2D4
chr12	1994177	T	209.293	CACNA2D4
chr12	1994178	C	211.126	CACNA2D4
chr12	1994179	T	208.116	CACNA2D4
chr12	1994180	C	211.839	CACNA2D4
chr12	1994181	A	210.632	CACNA2D4
chr12	1994182	G	210.659	CACNA2D4
chr12	1994183	G	214.661	CACNA2D4
chr12	1994184	G	215.336	CACNA2D4
chr12	1994185	C	213.204	CACNA2D4
chr12	1994186	T	211.379	CACNA2D4
chr12	1994187	T	214.03	CACNA2D4
chr12	1994188	G	215.911	CACNA2D4
chr12	1994189	G	215.702	CACNA2D4
chr12	1994190	T	216.312	CACNA2D4
chr12	1994191	C	216.395	CACNA2D4
chr12	1994192	C	216.153	CACNA2D4
chr12	1994193	A	216.406	CACNA2D4
chr12	1994194	C	216.723	CACNA2D4
chr12	1994195	G	215.882	CACNA2D4
chr12	1994196	A	216.347	CACNA2D4
chr12	1994197	C	216.884	CACNA2D4
chr12	1994198	C	216.366	CACNA2D4
chr12	1994199	C	216.304	CACNA2D4
chr12	1994200	C	216.368	CACNA2D4
chr12	1994201	C	216.968	CACNA2D4
chr12	1994202	A	215.175	CACNA2D4
chr12	1994203	C	217.046	CACNA2D4
chr12	1994204	A	214.54	CACNA2D4
chr12	1994205	C	216.228	CACNA2D4
chr12	1994206	C	215.949	CACNA2D4
chr12	1994207	T	206.191	CACNA2D4
chr12	1994208	T	210.871	CACNA2D4
chr12	1994209	T	214.011	CACNA2D4
chr12	1994210	G	215.586	CACNA2D4
chr12	1994211	A	216.202	CACNA2D4
chr12	1994212	C	216.554	CACNA2D4
chr12	1994213	C	216.309	CACNA2D4
chr12	1994214	A	213.801	CACNA2D4
chr12	1994215	T	213.438	CACNA2D4
chr12	1994216	C	216.497	CACNA2D4
chr12	1994217	A	215.815	CACNA2D4
chr12	1994218	A	215.551	CACNA2D4
chr12	1994219	C	216.594	CACNA2D4
chr12	1994220	T	203.086	CACNA2D4
chr12	1994221	C	204.387	CACNA2D4
chr12	1994222	C	204.011	CACNA2D4
chr12	1994223	T	202.968	CACNA2D4
chr12	1994224	C	204.516	CACNA2D4
chr12	1994225	C	204.602	CACNA2D4
chr12	1994226	A	202.987	CACNA2D4
chr12	1994227	C	204.242	CACNA2D4
chr12	1994228	C	204.583	CACNA2D4
chr12	1994229	A	201.876	CACNA2D4
chr12	1994230	G	203.185	CACNA2D4
chr12	1994231	C	203.685	CACNA2D4
chr12	1994232	A	201.129	CACNA2D4
chr12	1994233	G	203.578	CACNA2D4
chr12	1994234	T	196.941	CACNA2D4
chr12	1994235	T	200.559	CACNA2D4
chr12	1994236	T	202.844	CACNA2D4
chr12	1994237	G	203.575	CACNA2D4
chr12	1994238	A	203.306	CACNA2D4
chr12	1994239	A	202.411	CACNA2D4
chr12	1994240	A	210.406	CACNA2D4
chr12	1994241	T	212.941	CACNA2D4
chr12	1994242	G	213.054	CACNA2D4
chr12	1994243	C	212.742	CACNA2D4
chr12	1994244	T	213.172	CACNA2D4
chr12	1994245	G	213.677	CACNA2D4
chr12	1994246	C	212.245	CACNA2D4
chr12	1994247	C	210.989	CACNA2D4
chr12	1994248	A	203.438	CACNA2D4
chr12	1994249	T	203.374	CACNA2D4
chr12	1994250	G	212.887	CACNA2D4
chr12	1994251	G	212.03	CACNA2D4
chr12	1994252	G	213.489	CACNA2D4
chr12	1994253	T	202.938	CACNA2D4
chr12	1994254	G	206.978	CACNA2D4
chr12	1994255	A	205.992	CACNA2D4
chr12	1994256	G	206.828	CACNA2D4
chr12	1994257	A	205.855	CACNA2D4
chr12	1994258	T	199.32	CACNA2D4
chr12	1994259	A	199.043	CACNA2D4
chr12	1994260	T	202.462	CACNA2D4
chr12	1994261	T	201.984	CACNA2D4
chr12	1994262	A	204.172	CACNA2D4
chr12	1995111	A	225.309	CACNA2D4
chr12	1995112	G	225.441	CACNA2D4
chr12	1995113	G	224.804	CACNA2D4
chr12	1995114	C	226.567	CACNA2D4
chr12	1995115	C	226.629	CACNA2D4
chr12	1995116	A	225.382	CACNA2D4
chr12	1995117	C	227.102	CACNA2D4
chr12	1995118	C	224.422	CACNA2D4
chr12	1995119	G	223.465	CACNA2D4
chr12	1995120	T	228.957	CACNA2D4
chr12	1995121	G	230.866	CACNA2D4
chr12	1995122	G	230.855	CACNA2D4
chr12	1995123	A	232.349	CACNA2D4
chr12	1995124	C	232.559	CACNA2D4
chr12	1995125	A	229.202	CACNA2D4
chr12	1995126	C	232.497	CACNA2D4
chr12	1995127	T	230.355	CACNA2D4
chr12	1995128	C	232.806	CACNA2D4
chr12	1995129	A	230.669	CACNA2D4
chr12	1995130	C	232.457	CACNA2D4
chr12	1995131	C	231.336	CACNA2D4
chr12	1995132	T	230.401	CACNA2D4
chr12	1995133	C	232.185	CACNA2D4
chr12	1995134	T	229.169	CACNA2D4
chr12	1995135	C	232.228	CACNA2D4
chr12	1995136	G	230.384	CACNA2D4
chr12	1995137	A	229.032	CACNA2D4
chr12	1995138	T	211.347	CACNA2D4
chr12	1995139	T	225.363	CACNA2D4
chr12	1995140	G	230.626	CACNA2D4
chr12	1995141	T	231.204	CACNA2D4
chr12	1995142	C	232.164	CACNA2D4
chr12	1995143	T	231.374	CACNA2D4
chr12	1995144	C	231.261	CACNA2D4
chr12	1995145	G	231.387	CACNA2D4
chr12	1995146	G	231.667	CACNA2D4
chr12	1995147	T	231.997	CACNA2D4
chr12	1995148	C	231.694	CACNA2D4
chr12	1995149	C	231.747	CACNA2D4
chr12	1995150	G	231.79	CACNA2D4
chr12	1995151	C	230.683	CACNA2D4
chr12	1995152	C	230.766	CACNA2D4
chr12	1995153	T	231.108	CACNA2D4
chr12	1995154	G	231.462	CACNA2D4
chr12	1995155	G	231.556	CACNA2D4
chr12	1995156	A	231.156	CACNA2D4
chr12	1995157	C	230.82	CACNA2D4
chr12	1995158	G	231.941	CACNA2D4
chr12	1995159	A	229.632	CACNA2D4
chr12	1995160	G	231.728	CACNA2D4
chr12	1995161	G	230.745	CACNA2D4
chr12	1995162	A	231.444	CACNA2D4
chr12	1995163	T	232.398	CACNA2D4
chr12	1995164	C	231.14	CACNA2D4
chr12	1995165	C	229.935	CACNA2D4
chr12	1995166	C	227.836	CACNA2D4
chr12	1995167	T	229.597	CACNA2D4
chr12	1995168	T	229.962	CACNA2D4
chr12	1995169	T	231.949	CACNA2D4
chr12	1995170	A	231.734	CACNA2D4
chr12	1995171	A	230.368	CACNA2D4
chr12	1995172	A	228.64	CACNA2D4
chr12	1995173	A	228.121	CACNA2D4
chr12	1995174	C	230.634	CACNA2D4
chr12	1995175	A	220.825	CACNA2D4
chr12	1995176	A	218.761	CACNA2D4
chr12	1995177	G	229.245	CACNA2D4
chr12	1995178	G	229.941	CACNA2D4
chr12	1995179	C	229.75	CACNA2D4
chr12	1995180	T	230.895	CACNA2D4
chr12	1995181	C	229.433	CACNA2D4
chr12	1995182	G	231.325	CACNA2D4
chr12	1995183	A	229.005	CACNA2D4
chr12	1995184	T	228.616	CACNA2D4
chr12	1995185	G	231.204	CACNA2D4
chr12	1995186	T	230.739	CACNA2D4
chr12	1995187	A	229.651	CACNA2D4
chr12	1995188	A	226.487	CACNA2D4
chr12	1995189	T	231.871	CACNA2D4
chr12	1995190	G	230.887	CACNA2D4
chr12	1995191	G	230.844	CACNA2D4
chr12	1995192	A	229.591	CACNA2D4
chr12	1995193	C	229.438	CACNA2D4
chr12	1995194	G	230.435	CACNA2D4
chr12	1995195	T	228.062	CACNA2D4
chr12	1995196	A	229.051	CACNA2D4
chr12	1995197	G	232.022	CACNA2D4
chr12	1995198	T	231.737	CACNA2D4
chr12	1995199	C	227.231	CACNA2D4
chr12	1995200	A	227.073	CACNA2D4
chr12	1995201	T	232.368	CACNA2D4
chr12	1995202	T	233.304	CACNA2D4
chr12	1995203	G	232.492	CACNA2D4
chr12	1995204	T	234.454	CACNA2D4
chr12	1995205	A	233.876	CACNA2D4
chr12	1995206	C	243.465	CACNA2D4
chr12	1995207	T	250.605	CACNA2D4
chr12	1995208	G	249.968	CACNA2D4
chr12	1995209	C	246.61	CACNA2D4
chr12	1995210	A	246.392	CACNA2D4
chr12	1995211	G	249.901	CACNA2D4
chr12	1995212	T	234.882	CACNA2D4
chr12	1995213	T	247.175	CACNA2D4
chr12	1995214	G	249.677	CACNA2D4
chr12	1995215	C	248.11	CACNA2D4
chr12	1995216	A	246.871	CACNA2D4
chr12	1995217	G	250.664	CACNA2D4
chr12	1995218	T	251.263	CACNA2D4
chr12	1995219	G	250.29	CACNA2D4
chr12	1995220	A	239.782	CACNA2D4
chr12	1995221	G	243.349	CACNA2D4
chr12	1995222	T	244.325	CACNA2D4
chr12	1995223	T	242.976	CACNA2D4
chr12	1995224	G	244.177	CACNA2D4
chr12	1995225	A	236.024	CACNA2D4
chr12	1995369	G	239.411	CACNA2D4
chr12	1995370	A	241.599	CACNA2D4
chr12	1995371	A	241.078	CACNA2D4
chr12	1995372	C	241.296	CACNA2D4
chr12	1995373	A	241.973	CACNA2D4
chr12	1995374	G	241.274	CACNA2D4
chr12	1995375	G	240.72	CACNA2D4
chr12	1995376	A	242.051	CACNA2D4
chr12	1995377	A	238.917	CACNA2D4
chr12	1995378	G	391.411	CACNA2D4
chr12	1995379	G	394.828	CACNA2D4
chr12	1995380	C	403.124	CACNA2D4
chr12	1995381	A	404.621	CACNA2D4
chr12	1995382	C	402.965	CACNA2D4
chr12	1995383	A	403.126	CACNA2D4
chr12	1995384	T	396.438	CACNA2D4
chr12	1995385	T	399.723	CACNA2D4
chr12	1995386	T	401.446	CACNA2D4
chr12	1995387	A	404.769	CACNA2D4
chr12	1995388	C	402.661	CACNA2D4
chr12	1995389	C	401.164	CACNA2D4
chr12	1995390	G	400.922	CACNA2D4
chr12	1995391	C	405.352	CACNA2D4
chr12	1995392	T	407.691	CACNA2D4
chr12	1995393	A	399.836	CACNA2D4
chr12	1995394	T	402.113	CACNA2D4
chr12	1995395	G	406.97	CACNA2D4
chr12	1995396	A	409.376	CACNA2D4
chr12	1995397	T	404.411	CACNA2D4
chr12	1995398	A	406.242	CACNA2D4
chr12	1995399	T	406.078	CACNA2D4
chr12	1995400	T	406.831	CACNA2D4
chr12	1995401	A	406.121	CACNA2D4
chr12	1995402	A	406.844	CACNA2D4
chr12	1995403	T	418.245	CACNA2D4
chr12	1995404	G	503.495	CACNA2D4
chr12	1995405	A	507.817	CACNA2D4
chr12	1995406	A	508.054	CACNA2D4
chr12	1995407	G	502.938	CACNA2D4
chr12	1995408	T	506.427	CACNA2D4
chr12	1995409	C	508.543	CACNA2D4
chr12	1995410	A	509.774	CACNA2D4
chr12	1995411	T	504.39	CACNA2D4
chr12	1995412	T	505.871	CACNA2D4
chr12	1995413	C	508.546	CACNA2D4
chr12	1995414	T	508.659	CACNA2D4
chr12	1995415	C	511.675	CACNA2D4
chr12	1995416	C	515.164	CACNA2D4
chr12	1995417	C	521.425	CACNA2D4
chr12	1995418	C	521.245	CACNA2D4
chr12	1995419	C	523.634	CACNA2D4
chr12	1995420	A	527.841	CACNA2D4
chr12	1995421	G	527.758	CACNA2D4
chr12	1995422	G	524.567	CACNA2D4
chr12	1995423	G	526.909	CACNA2D4
chr12	1995424	T	527.427	CACNA2D4
chr12	1995425	G	528.788	CACNA2D4
chr12	1995426	T	529.707	CACNA2D4
chr12	1995427	C	530.616	CACNA2D4
chr12	1995428	C	526.089	CACNA2D4
chr12	1995429	A	529.898	CACNA2D4
chr12	1995430	A	528.817	CACNA2D4
chr12	1995431	G	526.54	CACNA2D4
chr12	1995432	A	726.796	CACNA2D4
chr12	1995433	T	726.016	CACNA2D4
chr12	1995434	G	735.473	CACNA2D4
chr12	1995435	G	733.43	CACNA2D4
chr12	1995436	T	731.613	CACNA2D4
chr12	1995437	G	737.134	CACNA2D4
chr12	1995438	G	734.613	CACNA2D4
chr12	1995439	T	735.089	CACNA2D4
chr12	1995440	G	737.664	CACNA2D4
chr12	1995441	A	737.051	CACNA2D4
chr12	1995442	T	728.594	CACNA2D4
chr12	1995443	G	739.196	CACNA2D4
chr12	1995444	G	737.812	CACNA2D4
chr12	1995445	T	740.124	CACNA2D4
chr12	1995446	G	741.522	CACNA2D4
chr12	1995447	T	742.395	CACNA2D4
chr12	1995448	G	741.18	CACNA2D4
chr12	1995449	C	738.629	CACNA2D4
chr12	1995450	T	786.79	CACNA2D4
chr12	1995451	T	786.194	CACNA2D4
chr12	1995452	G	786.435	CACNA2D4
chr12	1995453	G	761.914	CACNA2D4
chr12	1995454	C	766.145	CACNA2D4
chr12	1995455	A	764.374	CACNA2D4
chr12	1995456	A	744.664	CACNA2D4
chr12	1995457	T	756.995	CACNA2D4
chr12	1995458	A	768.363	CACNA2D4
chr12	1995459	G	762.126	CACNA2D4
chr12	1995460	T	766.177	CACNA2D4
chr12	1995461	C	769.392	CACNA2D4
chr12	1995462	A	766.831	CACNA2D4
chr12	1995463	T	767.785	CACNA2D4
chr12	1995464	C	768.532	CACNA2D4
chr12	1995465	C	765.672	CACNA2D4
chr12	1995466	T	768.191	CACNA2D4
chr12	1995467	C	768.446	CACNA2D4
chr12	1995468	A	767.581	CACNA2D4
chr12	1995469	G	764.151	CACNA2D4
chr12	1995470	C	746.355	CACNA2D4
chr12	1995471	C	738.102	CACNA2D4
chr12	1995472	C	734.47	CACNA2D4
chr12	1995473	C	734.54	CACNA2D4
chr12	1995474	T	731.398	CACNA2D4
chr12	1995475	T	728.892	CACNA2D4
chr12	1995476	C	737.29	CACNA2D4
chr12	1995477	A	736.462	CACNA2D4
chr12	1995478	T	733.511	CACNA2D4
chr12	1995479	A	735.731	CACNA2D4
chr12	1995480	C	736.93	CACNA2D4
chr12	1995481	T	736.86	CACNA2D4
chr12	1995482	G	733.992	CACNA2D4
chr12	1995483	C	695.831	CACNA2D4
chr12	1995484	C	696.03	CACNA2D4
chr12	1995485	G	694.702	CACNA2D4
chr12	1995486	C	699.118	CACNA2D4
chr12	1995487	T	699.548	CACNA2D4
chr12	1995488	C	699.849	CACNA2D4
chr12	1995489	A	696.659	CACNA2D4
chr12	1995490	C	689.013	CACNA2D4
chr12	1995491	G	689.769	CACNA2D4
chr12	1995492	T	689.449	CACNA2D4
chr12	1995493	C	688.78	CACNA2D4
chr12	1995494	C	690.495	CACNA2D4
chr12	1995495	A	689.296	CACNA2D4
chr12	1995496	C	687.581	CACNA2D4
chr12	1995497	C	689.737	CACNA2D4
chr12	1995498	A	680.223	CACNA2D4
chr12	1995499	A	678.747	CACNA2D4
chr12	1995500	A	670.481	CACNA2D4
chr12	1995501	A	651.403	CACNA2D4
chr12	1995502	T	665.621	CACNA2D4
chr12	1995503	C	665.022	CACNA2D4
chr12	1995504	A	648.556	CACNA2D4
chr12	1995505	C	647.922	CACNA2D4
chr12	1995506	T	645.062	CACNA2D4
chr12	1995507	A	631.75	CACNA2D4
chr12	1995508	T	639.774	CACNA2D4
chr12	1995509	G	646.651	CACNA2D4
chr12	1995510	T	649.25	CACNA2D4
chr12	1995511	C	646.72	CACNA2D4
chr12	1995512	C	642.304	CACNA2D4
chr12	1995513	T	638.374	CACNA2D4
chr12	1995514	T	629.997	CACNA2D4
chr12	1995515	G	648.39	CACNA2D4
chr12	1995516	G	645.93	CACNA2D4
chr12	1995517	G	649.884	CACNA2D4
chr12	1995518	A	647.355	CACNA2D4
chr12	1995519	G	649.901	CACNA2D4
chr12	1995520	A	644.543	CACNA2D4
chr12	1995521	A	622.183	CACNA2D4
chr12	1995522	G	646.419	CACNA2D4
chr12	1995523	T	638.032	CACNA2D4
chr12	1995524	A	638.003	CACNA2D4
chr12	1995525	G	640.487	CACNA2D4
chr12	1995526	C	640.022	CACNA2D4
chr12	1995527	A	638.801	CACNA2D4
chr12	1995528	G	641.237	CACNA2D4
chr12	1995529	C	632.538	CACNA2D4
chr12	1995530	T	633.465	CACNA2D4
chr12	1995531	T	613.392	CACNA2D4
chr12	1995532	G	623.656	CACNA2D4
chr12	1995533	A	620.409	CACNA2D4
chr12	1995534	A	617.038	CACNA2D4
chr12	1995535	T	621.465	CACNA2D4
chr12	1995536	G	622.766	CACNA2D4
chr12	1995537	T	621.422	CACNA2D4
chr12	1995538	A	619.796	CACNA2D4
chr12	1995539	C	621.196	CACNA2D4
chr12	1995540	C	619.691	CACNA2D4
chr12	1995541	T	615.731	CACNA2D4
chr12	1995542	G	622.629	CACNA2D4
chr12	1995543	A	617.234	CACNA2D4
chr12	1995544	A	606.575	CACNA2D4
chr12	1995545	G	610.129	CACNA2D4
chr12	1995546	G	616.113	CACNA2D4
chr12	1995547	A	614.688	CACNA2D4
chr12	1995548	A	609.645	CACNA2D4
chr12	1995549	G	617.11	CACNA2D4
chr12	1995550	A	608.728	CACNA2D4
chr12	1995551	A	587.532	CACNA2D4
chr12	1995552	A	602.457	CACNA2D4
chr12	1995553	G	610.108	CACNA2D4
chr12	1995554	G	601.672	CACNA2D4
chr12	1995555	G	537.032	CACNA2D4
chr12	1995556	A	536.403	CACNA2D4
chr12	1995557	C	535.782	CACNA2D4
chr12	1995558	A	537.5	CACNA2D4
chr12	1995559	T	538.374	CACNA2D4
chr12	1996155	T	309.661	CACNA2D4
chr12	1996156	T	306.898	CACNA2D4
chr12	1996157	T	312.36	CACNA2D4
chr12	1996158	C	314.212	CACNA2D4
chr12	1996159	C	313.223	CACNA2D4
chr12	1996160	C	313.226	CACNA2D4
chr12	1996161	C	314.306	CACNA2D4
chr12	1996162	T	305.57	CACNA2D4
chr12	1996163	G	312.723	CACNA2D4
chr12	1996164	T	307.285	CACNA2D4
chr12	1996165	G	313.129	CACNA2D4
chr12	1996166	A	314.812	CACNA2D4
chr12	1996167	G	313.129	CACNA2D4
chr12	1996168	C	313.363	CACNA2D4
chr12	1996169	T	312.917	CACNA2D4
chr12	1996170	C	314.444	CACNA2D4
chr12	1996171	T	309.581	CACNA2D4
chr12	1996172	T	310.293	CACNA2D4
chr12	1996173	A	315.051	CACNA2D4
chr12	1996174	C	314.094	CACNA2D4
chr12	1996175	C	313.175	CACNA2D4
chr12	1996176	A	314.651	CACNA2D4
chr12	1996177	G	306.301	CACNA2D4
chr12	1996178	C	313.441	CACNA2D4
chr12	1996179	C	313.594	CACNA2D4
chr12	1996180	G	311.887	CACNA2D4
chr12	1996181	C	314.121	CACNA2D4
chr12	1996182	G	312.538	CACNA2D4
chr12	1996183	G	311.755	CACNA2D4
chr12	1996184	T	307.242	CACNA2D4
chr12	1996185	T	308.855	CACNA2D4
chr12	1996186	T	312.11	CACNA2D4
chr12	1996187	C	314.5	CACNA2D4
chr12	1996188	G	311.944	CACNA2D4
chr12	1996189	G	312.175	CACNA2D4
chr12	1996190	C	314.548	CACNA2D4
chr12	1996191	A	315.761	CACNA2D4
chr12	1996192	G	312.876	CACNA2D4
chr12	1996193	T	311.562	CACNA2D4
chr12	1996194	C	314.774	CACNA2D4
chr12	1996195	A	315.231	CACNA2D4
chr12	1996196	A	314.47	CACNA2D4
chr12	1996197	A	309.777	CACNA2D4
chr12	1996198	A	313.586	CACNA2D4
chr12	1996199	G	310.245	CACNA2D4
chr12	1996200	T	311.194	CACNA2D4
chr12	1996201	A	312.669	CACNA2D4
chr12	1996202	A	312.417	CACNA2D4
chr12	1996203	T	311.777	CACNA2D4
chr12	1996204	G	310.36	CACNA2D4
chr12	1996205	A	313.121	CACNA2D4
chr12	1996206	C	314.196	CACNA2D4
chr12	1996207	T	312.997	CACNA2D4
chr12	1996208	C	314.258	CACNA2D4
chr12	1996209	C	313.419	CACNA2D4
chr12	1996210	A	314.849	CACNA2D4
chr12	1996211	T	310.664	CACNA2D4
chr12	1996212	T	310.011	CACNA2D4
chr12	1996213	C	313.056	CACNA2D4
chr12	1996214	T	312.933	CACNA2D4
chr12	1996215	C	313.984	CACNA2D4
chr12	1996216	A	312.957	CACNA2D4
chr12	1996217	T	311.489	CACNA2D4
chr12	1996218	C	313.323	CACNA2D4
chr12	1996219	A	313.952	CACNA2D4
chr12	1996220	G	313.124	CACNA2D4
chr12	1996221	G	312.105	CACNA2D4
chr12	1996222	T	312.589	CACNA2D4
chr12	1996223	G	313.747	CACNA2D4
chr12	1996224	T	314.28	CACNA2D4
chr12	1996225	C	313.935	CACNA2D4
chr12	1996226	C	312.513	CACNA2D4
chr12	1996227	A	313.911	CACNA2D4
chr12	1996228	T	311.28	CACNA2D4
chr12	1996229	T	309.129	CACNA2D4
chr12	1996230	T	311.441	CACNA2D4
chr12	1996231	T	313.965	CACNA2D4
chr12	1996232	A	313.11	CACNA2D4
chr12	1996233	T	310.274	CACNA2D4
chr12	1996234	A	312.968	CACNA2D4
chr12	1996235	C	311.621	CACNA2D4
chr12	1996236	C	309.505	CACNA2D4
chr12	1996237	T	309.183	CACNA2D4
chr12	1996238	G	312.118	CACNA2D4
chr12	1996239	G	310.269	CACNA2D4
chr12	1996240	G	312.696	CACNA2D4
chr12	1996241	A	314.038	CACNA2D4
chr12	1996242	G	308.086	CACNA2D4
chr12	1996243	A	307.231	CACNA2D4
chr12	1996244	A	302.941	CACNA2D4
chr12	1996245	T	308.398	CACNA2D4
chr12	1996246	A	307.468	CACNA2D4
chr12	1996247	A	304.793	CACNA2D4
chr12	1996248	A	306.995	CACNA2D4
chr12	1996249	G	304.844	CACNA2D4
chr12	1996250	A	302.952	CACNA2D4
chr12	1996251	C	306.989	CACNA2D4
chr12	1996252	T	306.022	CACNA2D4
chr12	1996253	C	283.366	CACNA2D4
chr12	1996254	G	283.126	CACNA2D4
chr12	1996255	T	276.282	CACNA2D4
chr12	2016586	A	320.247	CACNA2D4
chr12	2016587	T	317.605	CACNA2D4
chr12	2016588	G	319.823	CACNA2D4
chr12	2016589	C	320.664	CACNA2D4
chr12	2016590	A	387.363	CACNA2D4
chr12	2016591	A	385.573	CACNA2D4
chr12	2016592	C	391.761	CACNA2D4
chr12	2016593	T	390.5	CACNA2D4
chr12	2016594	C	390.433	CACNA2D4
chr12	2016595	C	390.164	CACNA2D4
chr12	2016596	A	390.718	CACNA2D4
chr12	2016597	T	387.382	CACNA2D4
chr12	2016598	G	389.86	CACNA2D4
chr12	2016599	T	388.825	CACNA2D4
chr12	2016600	C	390.532	CACNA2D4
chr12	2016601	C	389.374	CACNA2D4
chr12	2016602	T	381.637	CACNA2D4
chr12	2016603	T	385.075	CACNA2D4
chr12	2016604	A	392.164	CACNA2D4
chr12	2016605	C	390.761	CACNA2D4
chr12	2016606	C	391.409	CACNA2D4
chr12	2016607	T	390.293	CACNA2D4
chr12	2016608	G	389.79	CACNA2D4
chr12	2016609	G	390.605	CACNA2D4
chr12	2016610	A	392.906	CACNA2D4
chr12	2016611	T	389.145	CACNA2D4
chr12	2016612	A	392.218	CACNA2D4
chr12	2016613	G	391.019	CACNA2D4
chr12	2016614	A	390.927	CACNA2D4
chr12	2016615	T	436.492	CACNA2D4
chr12	2016616	C	436.317	CACNA2D4
chr12	2016617	C	440.159	CACNA2D4
chr12	2016618	T	460.702	CACNA2D4
chr12	2016619	G	471.973	CACNA2D4
chr12	2016620	A	472.401	CACNA2D4
chr12	2016621	A	471.944	CACNA2D4
chr12	2016622	G	471.237	CACNA2D4
chr12	2016623	A	472.554	CACNA2D4
chr12	2016624	A	468.839	CACNA2D4
chr12	2016625	T	473.72	CACNA2D4
chr12	2016626	C	469.935	CACNA2D4
chr12	2016627	C	470.761	CACNA2D4
chr12	2016628	A	472.344	CACNA2D4
chr12	2016629	G	471.57	CACNA2D4
chr12	2016630	T	457.54	CACNA2D4
chr12	2016631	T	471.094	CACNA2D4
chr12	2016632	G	471.895	CACNA2D4
chr12	2016633	C	472.433	CACNA2D4
chr12	2016634	A	471.384	CACNA2D4
chr12	2016635	C	473.226	CACNA2D4
chr12	2016636	T	473.306	CACNA2D4
chr12	2016637	G	472.833	CACNA2D4
chr12	2016638	C	467.25	CACNA2D4
chr12	2016639	C	470.911	CACNA2D4
chr12	2016640	A	471.919	CACNA2D4
chr12	2016641	A	469.677	CACNA2D4
chr12	2016642	A	552.495	CACNA2D4
chr12	2016643	A	552.215	CACNA2D4
chr12	2016644	T	556.013	CACNA2D4
chr12	2016645	A	552.452	CACNA2D4
chr12	2016646	T	538.903	CACNA2D4
chr12	2016647	T	555.231	CACNA2D4
chr12	2016648	G	557.495	CACNA2D4
chr12	2016649	C	557.067	CACNA2D4
chr12	2016650	C	577.048	CACNA2D4
chr12	2016651	A	571.925	CACNA2D4
chr12	2016652	G	575.497	CACNA2D4
chr12	2016653	G	576.952	CACNA2D4
chr12	2016654	T	574.933	CACNA2D4
chr12	2016655	C	577.715	CACNA2D4
chr12	2016656	A	577.715	CACNA2D4
chr12	2016657	A	576.027	CACNA2D4
chr12	2016658	C	576.25	CACNA2D4
chr12	2016659	G	578.949	CACNA2D4
chr12	2016660	T	570.817	CACNA2D4
chr12	2016661	T	577.341	CACNA2D4
chr12	2016662	G	579.078	CACNA2D4
chr12	2016663	G	577.046	CACNA2D4
chr12	2016664	G	578.946	CACNA2D4
chr12	2016665	T	578.839	CACNA2D4
chr12	2016666	C	578.72	CACNA2D4
chr12	2016667	T	579.642	CACNA2D4
chr12	2016668	C	579.038	CACNA2D4
chr12	2016669	T	577.839	CACNA2D4
chr12	2016670	C	578.935	CACNA2D4
chr12	2016671	T	580.454	CACNA2D4
chr12	2016672	G	577.796	CACNA2D4
chr12	2016673	G	578.038	CACNA2D4
chr12	2016674	A	575.728	CACNA2D4
chr12	2016675	A	574.293	CACNA2D4
chr12	2016676	G	575.202	CACNA2D4
chr12	2016677	T	563.331	CACNA2D4
chr12	2016678	T	575.401	CACNA2D4
chr12	2016679	C	573.699	CACNA2D4
chr12	2016680	T	577.513	CACNA2D4
chr12	2016681	C	575.067	CACNA2D4
chr12	2016682	C	575.371	CACNA2D4
chr12	2016683	A	569.621	CACNA2D4
chr12	2016684	C	573.927	CACNA2D4
chr12	2016685	G	573.86	CACNA2D4
chr12	2016686	A	574.059	CACNA2D4
chr12	2016687	A	571.441	CACNA2D4
chr12	2016688	G	573.226	CACNA2D4
chr12	2016689	A	574.672	CACNA2D4
chr12	2016690	C	575.68	CACNA2D4
chr12	2016691	A	414.462	CACNA2D4
chr12	2016692	G	414.473	CACNA2D4
chr12	2016693	C	414.755	CACNA2D4
chr12	2016694	A	412.879	CACNA2D4
chr12	2016695	T	412.013	CACNA2D4
chr12	2016696	T	413.855	CACNA2D4
chr12	2016697	C	414.659	CACNA2D4
chr12	2016698	A	412.739	CACNA2D4
chr12	2016699	A	413.519	CACNA2D4
chr12	2016700	G	412.035	CACNA2D4
chr12	2016701	G	413.5	CACNA2D4
chr12	2016702	C	409.696	CACNA2D4
chr12	2016703	T	413.739	CACNA2D4
chr12	2016704	T	410.583	CACNA2D4
chr12	2016705	C	412.414	CACNA2D4
chr12	2016706	A	412.199	CACNA2D4
chr12	2016707	G	407.946	CACNA2D4
chr12	2016708	A	406.583	CACNA2D4
chr12	2016709	C	404.457	CACNA2D4
chr12	2016710	A	403.844	CACNA2D4
chr12	2016711	T	405.788	CACNA2D4
chr12	2016712	G	405.823	CACNA2D4
chr12	2016713	T	407.578	CACNA2D4
chr12	2016714	A	406.425	CACNA2D4
chr12	2016715	G	364.438	CACNA2D4
chr12	2016716	A	366.651	CACNA2D4
chr12	2016717	C	366.833	CACNA2D4
chr12	2016718	T	368.578	CACNA2D4
chr12	2016719	C	366.073	CACNA2D4
chr12	2016720	C	365.914	CACNA2D4
chr12	2016721	A	364.368	CACNA2D4
chr12	2016722	T	361.296	CACNA2D4
chr12	2016723	T	363.167	CACNA2D4
chr12	2016724	T	366.097	CACNA2D4
chr12	2016725	A	366.503	CACNA2D4
chr12	2016726	A	364.476	CACNA2D4
chr12	2016727	A	361.435	CACNA2D4
chr12	2016728	A	364.938	CACNA2D4
chr12	2016729	T	366.067	CACNA2D4
chr12	2016730	A	365.266	CACNA2D4
chr12	2016731	T	367.36	CACNA2D4
chr12	2016732	C	365.989	CACNA2D4
chr12	2016733	T	365.099	CACNA2D4
chr12	2016734	G	366.669	CACNA2D4
chr12	2016735	G	363.065	CACNA2D4
chr12	2016736	G	366.632	CACNA2D4
chr12	2016737	T	366.102	CACNA2D4
chr12	2016738	C	354.148	CACNA2D4
chr12	2016739	T	224.328	CACNA2D4
chr12	2016740	G	217.637	CACNA2D4
chr12	2016741	A	213.215	CACNA2D4
chr12	2016742	A	213.812	CACNA2D4
chr12	2016743	G	214.804	CACNA2D4
chr12	2016744	G	214.003	CACNA2D4
chr12	2016745	G	215.185	CACNA2D4
chr12	2016746	T	214.903	CACNA2D4
chr12	2016747	G	215.478	CACNA2D4
chr12	2016748	A	214.887	CACNA2D4
chr12	2016749	G	215.169	CACNA2D4
chr12	2016750	A	214.403	CACNA2D4
chr12	2016751	C	213.608	CACNA2D4
chr12	2016752	T	215.016	CACNA2D4
chr12	2016753	A	210.306	CACNA2D4
chr12	2016754	T	196.707	CACNA2D4
chr12	2016755	A	195.691	CACNA2D4
chr12	2016756	G	197.035	CACNA2D4
chr12	2016757	A	192.497	CACNA2D4
chr12	2017021	G	246.148	CACNA2D4
chr12	2017022	A	245.89	CACNA2D4
chr12	2017023	G	245.519	CACNA2D4
chr12	2017024	C	246.444	CACNA2D4
chr12	2017025	T	246.53	CACNA2D4
chr12	2017026	G	246.185	CACNA2D4
chr12	2017027	A	247.242	CACNA2D4
chr12	2017028	G	252.887	CACNA2D4
chr12	2017029	C	254.043	CACNA2D4
chr12	2017030	G	254.315	CACNA2D4
chr12	2017031	T	253.411	CACNA2D4
chr12	2017032	G	254.954	CACNA2D4
chr12	2017033	C	253.836	CACNA2D4
chr12	2017034	C	254.554	CACNA2D4
chr12	2017035	G	254.134	CACNA2D4
chr12	2017036	G	253.989	CACNA2D4
chr12	2017037	C	255.116	CACNA2D4
chr12	2017038	T	253.653	CACNA2D4
chr12	2017039	A	312.925	CACNA2D4
chr12	2017040	C	319.277	CACNA2D4
chr12	2017041	C	318.164	CACNA2D4
chr12	2017042	T	309.151	CACNA2D4
chr12	2017043	T	310.922	CACNA2D4
chr12	2017044	T	317.481	CACNA2D4
chr12	2017045	G	318.005	CACNA2D4
chr12	2017046	T	314.091	CACNA2D4
chr12	2017047	T	316.772	CACNA2D4
chr12	2017048	G	318.105	CACNA2D4
chr12	2017049	T	315.984	CACNA2D4
chr12	2017050	A	316.03	CACNA2D4
chr12	2017051	C	320.398	CACNA2D4
chr12	2017052	A	318.438	CACNA2D4
chr12	2017053	C	320.145	CACNA2D4
chr12	2017054	G	319.879	CACNA2D4
chr12	2017055	T	304.538	CACNA2D4
chr12	2017056	T	309.403	CACNA2D4
chr12	2017057	G	318.804	CACNA2D4
chr12	2017058	G	318.194	CACNA2D4
chr12	2017059	T	316.32	CACNA2D4
chr12	2017060	G	319.164	CACNA2D4
chr12	2017061	G	318.223	CACNA2D4
chr12	2017062	G	318.597	CACNA2D4
chr12	2017063	C	390.796	CACNA2D4
chr12	2017064	A	387.414	CACNA2D4
chr12	2017065	G	390.642	CACNA2D4
chr12	2017066	C	391.508	CACNA2D4
chr12	2017067	T	392.847	CACNA2D4
chr12	2017068	G	396.728	CACNA2D4
chr12	2017069	C	397.903	CACNA2D4
chr12	2017070	A	396.556	CACNA2D4
chr12	2017071	C	400.172	CACNA2D4
chr12	2017072	G	397.527	CACNA2D4
chr12	2017073	C	399.105	CACNA2D4
chr12	2017074	T	398.126	CACNA2D4
chr12	2017075	G	398.648	CACNA2D4
chr12	2017076	C	398.984	CACNA2D4
chr12	2017077	T	402.306	CACNA2D4
chr12	2017078	G	403.03	CACNA2D4
chr12	2017079	A	401.43	CACNA2D4
chr12	2017080	T	401.269	CACNA2D4
chr12	2017081	G	402.398	CACNA2D4
chr12	2017082	G	402.067	CACNA2D4
chr12	2017083	A	400.868	CACNA2D4
chr12	2017084	G	402.769	CACNA2D4
chr12	2017085	G	401.79	CACNA2D4
chr12	2017086	T	402.019	CACNA2D4
chr12	2017087	G	689.253	CACNA2D4
chr12	2017088	T	680.976	CACNA2D4
chr12	2017089	T	689.583	CACNA2D4
chr12	2017090	C	689.874	CACNA2D4
chr12	2017091	A	687.363	CACNA2D4
chr12	2017092	C	688.669	CACNA2D4
chr12	2017093	C	687.621	CACNA2D4
chr12	2017094	G	687.645	CACNA2D4
chr12	2017095	G	684.965	CACNA2D4
chr12	2017096	C	686.489	CACNA2D4
chr12	2017097	A	680.597	CACNA2D4
chr12	2017098	G	688.718	CACNA2D4
chr12	2017099	G	720.589	CACNA2D4
chr12	2017100	T	712.358	CACNA2D4
chr12	2017101	T	721.414	CACNA2D4
chr12	2017102	G	721.43	CACNA2D4
chr12	2017103	C	720.196	CACNA2D4
chr12	2017104	T	718.228	CACNA2D4
chr12	2017105	G	721.831	CACNA2D4
chr12	2017106	A	716.71	CACNA2D4
chr12	2017107	A	711.618	CACNA2D4
chr12	2017108	G	720.89	CACNA2D4
chr12	2017109	T	719.922	CACNA2D4
chr12	2017110	G	721.433	CACNA2D4
chr12	2017111	A	717.409	CACNA2D4
chr12	2017112	G	720.129	CACNA2D4
chr12	2017113	C	768.129	CACNA2D4
chr12	2017114	A	752.156	CACNA2D4
chr12	2017115	T	749.581	CACNA2D4
chr12	2017116	T	767.823	CACNA2D4
chr12	2017117	G	768.083	CACNA2D4
chr12	2017118	G	768.169	CACNA2D4
chr12	2017119	A	768.535	CACNA2D4
chr12	2017120	C	770.43	CACNA2D4
chr12	2017121	T	770.395	CACNA2D4
chr12	2017122	C	769.288	CACNA2D4
chr12	2017123	C	766.427	CACNA2D4
chr12	2017124	A	775.505	CACNA2D4
chr12	2017125	G	781.992	CACNA2D4
chr12	2017126	G	782.417	CACNA2D4
chr12	2017127	A	782.067	CACNA2D4
chr12	2017128	G	782.605	CACNA2D4
chr12	2017129	G	781.492	CACNA2D4
chr12	2017130	A	780.597	CACNA2D4
chr12	2017131	A	747.616	CACNA2D4
chr12	2017132	C	783.47	CACNA2D4
chr12	2017133	T	782.355	CACNA2D4
chr12	2017134	C	783.849	CACNA2D4
chr12	2017135	G	781.559	CACNA2D4
chr12	2017136	G	782.027	CACNA2D4
chr12	2017137	C	783.548	CACNA2D4
chr12	2017138	G	782.694	CACNA2D4
chr12	2017139	C	783.04	CACNA2D4
chr12	2017140	C	781.723	CACNA2D4
chr12	2017141	C	719.056	CACNA2D4
chr12	2017142	A	717.03	CACNA2D4
chr12	2017143	G	718.597	CACNA2D4
chr12	2017144	C	719.376	CACNA2D4
chr12	2017145	T	719.441	CACNA2D4
chr12	2017146	C	719.325	CACNA2D4
chr12	2017147	C	717.806	CACNA2D4
chr12	2017148	A	714.118	CACNA2D4
chr12	2017149	C	718.253	CACNA2D4
chr12	2017150	G	717.68	CACNA2D4
chr12	2017151	A	708.151	CACNA2D4
chr12	2017152	A	698.823	CACNA2D4
chr12	2017153	G	711.075	CACNA2D4
chr12	2017154	T	698.387	CACNA2D4
chr12	2017155	T	696.96	CACNA2D4
chr12	2017156	G	709.169	CACNA2D4
chr12	2017157	C	704.806	CACNA2D4
chr12	2017158	C	703.344	CACNA2D4
chr12	2017159	C	703.054	CACNA2D4
chr12	2017160	T	699.022	CACNA2D4
chr12	2017161	T	701.094	CACNA2D4
chr12	2017162	C	704.513	CACNA2D4
chr12	2017163	T	704.909	CACNA2D4
chr12	2017164	C	668.331	CACNA2D4
chr12	2017165	G	665.903	CACNA2D4
chr12	2017166	T	663.817	CACNA2D4
chr12	2017167	C	668.376	CACNA2D4
chr12	2017168	C	666.608	CACNA2D4
chr12	2017169	C	667.336	CACNA2D4
chr12	2017170	T	664.772	CACNA2D4
chr12	2017171	C	667.352	CACNA2D4
chr12	2017172	T	662.723	CACNA2D4
chr12	2017173	C	667.382	CACNA2D4
chr12	2017174	G	664.64	CACNA2D4
chr12	2017175	T	640.202	CACNA2D4
chr12	2017176	T	652.898	CACNA2D4
chr12	2017177	G	664.589	CACNA2D4
chr12	2017178	A	658.578	CACNA2D4
chr12	2017179	T	661.5	CACNA2D4
chr12	2017180	C	664.79	CACNA2D4
chr12	2017181	A	657.414	CACNA2D4
chr12	2017182	G	659.642	CACNA2D4
chr12	2017183	G	656.387	CACNA2D4
chr12	2017184	A	654.341	CACNA2D4
chr12	2017185	C	654.261	CACNA2D4
chr12	2017186	C	653.091	CACNA2D4
chr12	2017187	G	655.844	CACNA2D4
chr12	2017188	A	644.575	CACNA2D4
chr12	2017189	G	656.231	CACNA2D4
chr12	2017190	T	598.763	CACNA2D4
chr12	2017191	T	602.207	CACNA2D4
chr12	2017192	G	624.707	CACNA2D4
chr12	2017193	T	613.508	CACNA2D4
chr12	2017194	A	608.18	CACNA2D4
chr12	2017195	A	590.844	CACNA2D4
chr12	2017196	T	613.097	CACNA2D4
chr12	2017197	A	599.25	CACNA2D4
chr12	2017198	G	620.737	CACNA2D4
chr12	2017199	T	584.876	CACNA2D4
chr12	2017200	C	593.253	CACNA2D4
chr12	2017201	G	593.616	CACNA2D4
chr12	2017202	A	589.116	CACNA2D4
chr12	2017203	A	554.731	CACNA2D4
chr12	2017204	C	577.25	CACNA2D4
chr12	2017205	T	583.567	CACNA2D4
chr12	2017206	G	598.046	CACNA2D4
chr12	2017207	G	597.269	CACNA2D4
chr12	2017208	G	596.981	CACNA2D4
chr12	2017209	G	597.258	CACNA2D4
chr12	2017210	T	593.051	CACNA2D4
chr12	2017211	G	597.511	CACNA2D4
chr12	2017212	G	494.358	CACNA2D4
chr12	2017213	A	483.599	CACNA2D4
chr12	2017214	C	481.059	CACNA2D4
chr12	2017215	G	495.368	CACNA2D4
chr12	2017216	G	494.226	CACNA2D4
chr12	2017217	G	494.371	CACNA2D4
chr12	2017218	T	494.056	CACNA2D4
chr12	2017219	G	494.664	CACNA2D4
chr12	2017220	A	485.325	CACNA2D4
chr12	2017221	G	494.925	CACNA2D4
chr12	2017222	G	494.108	CACNA2D4
chr12	2017223	C	493.933	CACNA2D4
chr12	2019052	G	720.129	CACNA2D4
chr12	2019053	T	716.406	CACNA2D4
chr12	2019054	G	720.987	CACNA2D4
chr12	2019055	C	718.288	CACNA2D4
chr12	2019056	C	719.298	CACNA2D4
chr12	2019057	A	719.833	CACNA2D4
chr12	2019058	G	720.538	CACNA2D4
chr12	2019059	G	721.038	CACNA2D4
chr12	2019060	A	718.25	CACNA2D4
chr12	2019061	G	722.349	CACNA2D4
chr12	2019062	T	715.081	CACNA2D4
chr12	2019063	G	721.97	CACNA2D4
chr12	2019064	G	719.102	CACNA2D4
chr12	2019065	G	721.61	CACNA2D4
chr12	2019066	A	718.868	CACNA2D4
chr12	2019067	C	721.167	CACNA2D4
chr12	2019068	T	720.892	CACNA2D4
chr12	2019069	C	722.629	CACNA2D4
chr12	2019070	A	717.247	CACNA2D4
chr12	2019071	C	721.411	CACNA2D4
chr12	2019072	C	721.32	CACNA2D4
chr12	2019073	A	713.599	CACNA2D4
chr12	2019074	C	720.379	CACNA2D4
chr12	2019075	C	719.895	CACNA2D4
chr12	2019076	A	704.414	CACNA2D4
chr12	2019077	G	718.328	CACNA2D4
chr12	2019078	G	716.605	CACNA2D4
chr12	2019079	G	720.712	CACNA2D4
chr12	2019080	A	711.194	CACNA2D4
chr12	2019081	T	689.228	CACNA2D4
chr12	2019082	T	713.288	CACNA2D4
chr12	2019083	C	718.618	CACNA2D4
chr12	2019084	A	714.075	CACNA2D4
chr12	2019085	T	712.323	CACNA2D4
chr12	2019086	T	719.086	CACNA2D4
chr12	2019087	G	720.505	CACNA2D4
chr12	2019088	A	712.411	CACNA2D4
chr12	2019089	A	691.755	CACNA2D4
chr12	2019090	T	708.804	CACNA2D4
chr12	2019091	T	717.449	CACNA2D4
chr12	2019092	C	717.554	CACNA2D4
chr12	2019093	G	719.89	CACNA2D4
chr12	2019094	T	703.226	CACNA2D4
chr12	2019095	G	721.159	CACNA2D4
chr12	2019096	G	720.312	CACNA2D4
chr12	2019097	T	708.024	CACNA2D4
chr12	2019098	T	714.613	CACNA2D4
chr12	2019099	C	718.242	CACNA2D4
chr12	2019100	A	705.444	CACNA2D4
chr12	2019101	G	719.831	CACNA2D4
chr12	2019102	G	719.202	CACNA2D4
chr12	2019103	T	717.29	CACNA2D4
chr12	2019104	C	721.097	CACNA2D4
chr12	2019105	G	720.336	CACNA2D4
chr12	2019106	G	720.661	CACNA2D4
chr12	2019107	C	717.548	CACNA2D4
chr12	2019108	C	718.567	CACNA2D4
chr12	2019109	T	713.882	CACNA2D4
chr12	2019110	C	718.715	CACNA2D4
chr12	2019111	C	719.728	CACNA2D4
chr12	2019112	T	716.573	CACNA2D4
chr12	2019113	C	720.366	CACNA2D4
chr12	2019114	G	719.589	CACNA2D4
chr12	2019115	G	719.591	CACNA2D4
chr12	2019116	C	720.422	CACNA2D4
chr12	2019117	A	719.589	CACNA2D4
chr12	2019118	G	721.306	CACNA2D4
chr12	2019119	C	718.782	CACNA2D4
chr12	2019120	T	703.806	CACNA2D4
chr12	2019121	T	718.522	CACNA2D4
chr12	2019122	C	718.863	CACNA2D4
chr12	2019123	C	719.809	CACNA2D4
chr12	2019124	A	710.387	CACNA2D4
chr12	2019125	C	717.562	CACNA2D4
chr12	2019126	C	718.532	CACNA2D4
chr12	2019127	A	703.116	CACNA2D4
chr12	2019128	G	719.124	CACNA2D4
chr12	2019129	A	719.288	CACNA2D4
chr12	2019130	T	712.121	CACNA2D4
chr12	2019131	T	724.347	CACNA2D4
chr12	2019132	C	719.384	CACNA2D4
chr12	2019133	T	719.922	CACNA2D4
chr12	2019134	G	724.957	CACNA2D4
chr12	2019135	A	718.223	CACNA2D4
chr12	2019136	G	721.739	CACNA2D4
chr12	2019137	G	720.659	CACNA2D4
chr12	2019138	G	723.661	CACNA2D4
chr12	2019139	A	719.134	CACNA2D4
chr12	2019140	T	722.175	CACNA2D4
chr12	2019141	G	723.573	CACNA2D4
chr12	2019142	G	721.038	CACNA2D4
chr12	2019143	G	722.47	CACNA2D4
chr12	2019144	A	721.704	CACNA2D4
chr12	2019145	A	670.761	CACNA2D4
chr12	2019146	C	721.032	CACNA2D4
chr12	2019147	A	717.691	CACNA2D4
chr12	2019148	C	719.925	CACNA2D4
chr12	2019149	A	709.011	CACNA2D4
chr12	2019150	G	720.653	CACNA2D4
chr12	2019151	A	714.266	CACNA2D4
chr12	2022169	A	531.18	CACNA2D4
chr12	2022170	G	527.895	CACNA2D4
chr12	2022171	A	531.559	CACNA2D4
chr12	2022172	T	536.417	CACNA2D4
chr12	2022173	C	538.556	CACNA2D4
chr12	2022174	A	538.196	CACNA2D4
chr12	2022175	C	537.863	CACNA2D4
chr12	2022176	A	537.462	CACNA2D4
chr12	2022177	G	534.495	CACNA2D4
chr12	2022178	G	532.476	CACNA2D4
chr12	2022179	C	537.145	CACNA2D4
chr12	2022180	C	537.578	CACNA2D4
chr12	2022181	T	535.46	CACNA2D4
chr12	2022182	G	533.22	CACNA2D4
chr12	2022183	G	534.177	CACNA2D4
chr12	2022184	A	538.629	CACNA2D4
chr12	2022185	G	537.062	CACNA2D4
chr12	2022186	T	521.191	CACNA2D4
chr12	2022187	A	667.051	CACNA2D4
chr12	2022188	C	669.984	CACNA2D4
chr12	2022189	C	669.565	CACNA2D4
chr12	2022190	T	667.927	CACNA2D4
chr12	2022191	G	665.605	CACNA2D4
chr12	2022192	G	665.815	CACNA2D4
chr12	2022193	A	673.105	CACNA2D4
chr12	2022194	C	674.847	CACNA2D4
chr12	2022195	C	680.051	CACNA2D4
chr12	2022196	G	685.086	CACNA2D4
chr12	2022197	C	689.438	CACNA2D4
chr12	2022198	C	688.892	CACNA2D4
chr12	2022199	T	702.71	CACNA2D4
chr12	2022200	C	702.28	CACNA2D4
chr12	2022201	G	705	CACNA2D4
chr12	2022202	A	704.008	CACNA2D4
chr12	2022203	C	702.847	CACNA2D4
chr12	2022204	T	698.03	CACNA2D4
chr12	2022205	T	660.82	CACNA2D4
chr12	2022206	T	703.194	CACNA2D4
chr12	2022207	C	703.868	CACNA2D4
chr12	2022208	C	704.906	CACNA2D4
chr12	2022209	T	704.371	CACNA2D4
chr12	2022210	C	705.051	CACNA2D4
chr12	2022211	C	836.581	CACNA2D4
chr12	2022212	G	837.164	CACNA2D4
chr12	2022213	C	838.575	CACNA2D4
chr12	2022214	A	839.527	CACNA2D4
chr12	2022215	G	836.906	CACNA2D4
chr12	2022216	C	837.263	CACNA2D4
chr12	2022217	A	836.089	CACNA2D4
chr12	2022218	T	836.263	CACNA2D4
chr12	2022219	G	836.376	CACNA2D4
chr12	2022220	T	830.411	CACNA2D4
chr12	2022221	T	836.07	CACNA2D4
chr12	2022222	C	837.159	CACNA2D4
chr12	2022223	T	838.212	CACNA2D4
chr12	2022224	C	837.745	CACNA2D4
chr12	2022225	C	836.581	CACNA2D4
chr12	2022226	A	826.175	CACNA2D4
chr12	2022227	T	824.702	CACNA2D4
chr12	2022228	G	835.441	CACNA2D4
chr12	2022229	T	834.815	CACNA2D4
chr12	2022230	C	836.07	CACNA2D4
chr12	2022231	C	836.997	CACNA2D4
chr12	2022232	T	834.484	CACNA2D4
chr12	2022233	C	837.866	CACNA2D4
chr12	2022234	T	834.409	CACNA2D4
chr12	2022235	G	837.543	CACNA2D4
chr12	2022236	A	838.288	CACNA2D4
chr12	2022237	G	837.672	CACNA2D4
chr12	2022238	A	837.495	CACNA2D4
chr12	2022239	A	817.804	CACNA2D4
chr12	2022240	C	836.124	CACNA2D4
chr12	2022241	T	648.933	CACNA2D4
chr12	2022242	T	834.522	CACNA2D4
chr12	2022243	C	836.118	CACNA2D4
chr12	2022244	C	836.478	CACNA2D4
chr12	2022245	T	836.425	CACNA2D4
chr12	2022246	C	839.164	CACNA2D4
chr12	2022247	A	832.621	CACNA2D4
chr12	2022248	C	838.847	CACNA2D4
chr12	2022249	C	838.742	CACNA2D4
chr12	2022250	A	833.86	CACNA2D4
chr12	2022251	G	837.694	CACNA2D4
chr12	2022252	C	840.067	CACNA2D4
chr12	2022253	T	840.016	CACNA2D4
chr12	2022254	C	837.919	CACNA2D4
chr12	2022255	C	839.22	CACNA2D4
chr12	2022256	A	835.917	CACNA2D4
chr12	2022257	A	827.64	CACNA2D4
chr12	2022258	G	832.492	CACNA2D4
chr12	2022259	C	835.39	CACNA2D4
chr12	2022260	C	837.358	CACNA2D4
chr12	2022261	A	834.086	CACNA2D4
chr12	2022262	T	838.462	CACNA2D4
chr12	2022263	C	837.823	CACNA2D4
chr12	2022264	C	839.341	CACNA2D4
chr12	2022265	A	837.414	CACNA2D4
chr12	2022266	C	837.374	CACNA2D4
chr12	2022267	C	839.54	CACNA2D4
chr12	2022268	T	836.823	CACNA2D4
chr12	2022269	C	838.796	CACNA2D4
chr12	2022270	C	839.422	CACNA2D4
chr12	2022271	T	837.242	CACNA2D4
chr12	2022272	C	839.435	CACNA2D4
chr12	2022273	G	830.091	CACNA2D4
chr12	2022274	A	829.352	CACNA2D4
chr12	2022275	T	825.935	CACNA2D4
chr12	2022276	C	825.293	CACNA2D4
chr12	2022277	T	828.129	CACNA2D4
chr12	2022278	T	826.903	CACNA2D4
chr12	2022279	C	830.167	CACNA2D4
chr12	2022280	A	831.094	CACNA2D4
chr12	2022281	G	830.269	CACNA2D4
chr12	2022282	A	830.328	CACNA2D4
chr12	2022283	C	829.169	CACNA2D4
chr12	2022284	T	832.161	CACNA2D4
chr12	2022285	G	711.5	CACNA2D4
chr12	2022286	G	713.164	CACNA2D4
chr12	2022287	A	715.118	CACNA2D4
chr12	2022288	C	714.954	CACNA2D4
chr12	2022289	T	716.906	CACNA2D4
chr12	2022290	C	714.183	CACNA2D4
chr12	2022291	C	713.371	CACNA2D4
chr12	2022292	A	712.782	CACNA2D4
chr12	2022293	C	714.694	CACNA2D4
chr12	2022294	A	695.374	CACNA2D4
chr12	2022295	T	711.567	CACNA2D4
chr12	2022296	C	710.363	CACNA2D4
chr12	2022297	C	703.852	CACNA2D4
chr12	2022298	T	702.546	CACNA2D4
chr12	2022299	T	694.258	CACNA2D4
chr12	2022300	G	698.522	CACNA2D4
chr12	2022301	T	695.478	CACNA2D4
chr12	2022302	A	694.927	CACNA2D4
chr12	2022303	C	692.255	CACNA2D4
chr12	2022304	T	685.075	CACNA2D4
chr12	2022305	T	679.766	CACNA2D4
chr12	2022306	C	674.672	CACNA2D4
chr12	2022307	T	676.188	CACNA2D4
chr12	2022308	G	680.858	CACNA2D4
chr12	2022309	T	676.917	CACNA2D4
chr12	2022310	T	674.401	CACNA2D4
chr12	2022311	T	681.285	CACNA2D4
chr12	2022312	G	433.164	CACNA2D4
chr12	2022313	G	432.059	CACNA2D4
chr12	2022314	G	432.175	CACNA2D4
chr12	2022315	G	433.581	CACNA2D4
chr12	2022316	A	432.441	CACNA2D4
chr12	2022317	A	424.234	CACNA2D4
chr12	2022318	A	430.145	CACNA2D4
chr12	2022319	G	433.524	CACNA2D4
chr12	2022320	T	433.793	CACNA2D4
chr12	2022321	G	433.425	CACNA2D4
chr12	2022322	G	431.441	CACNA2D4
chr12	2022323	G	433.836	CACNA2D4
chr12	2022324	A	432.403	CACNA2D4
chr12	2022325	G	434.118	CACNA2D4
chr12	2024000	T	321.126	CACNA2D4
chr12	2024001	C	326.035	CACNA2D4
chr12	2024002	T	326.796	CACNA2D4
chr12	2024003	G	327.078	CACNA2D4
chr12	2024004	G	328.53	CACNA2D4
chr12	2024005	A	323.266	CACNA2D4
chr12	2024006	A	323.828	CACNA2D4
chr12	2024007	G	328.737	CACNA2D4
chr12	2024008	G	327.651	CACNA2D4
chr12	2024009	G	328.153	CACNA2D4
chr12	2024010	G	327.817	CACNA2D4
chr12	2024011	G	329.022	CACNA2D4
chr12	2024012	T	329.102	CACNA2D4
chr12	2024013	G	330.07	CACNA2D4
chr12	2024014	A	329.075	CACNA2D4
chr12	2024015	C	332.535	CACNA2D4
chr12	2024016	T	334.801	CACNA2D4
chr12	2024017	G	409.478	CACNA2D4
chr12	2024018	A	407.586	CACNA2D4
chr12	2024019	C	405.237	CACNA2D4
chr12	2024020	C	406.207	CACNA2D4
chr12	2024021	T	406.358	CACNA2D4
chr12	2024022	T	405.809	CACNA2D4
chr12	2024023	C	406.758	CACNA2D4
chr12	2024024	T	408.323	CACNA2D4
chr12	2024025	G	408.53	CACNA2D4
chr12	2024026	C	408.126	CACNA2D4
chr12	2024027	A	408.61	CACNA2D4
chr12	2024028	G	408.492	CACNA2D4
chr12	2024029	C	407.876	CACNA2D4
chr12	2024030	A	403.282	CACNA2D4
chr12	2024031	A	398.573	CACNA2D4
chr12	2024032	G	409.14	CACNA2D4
chr12	2024033	A	405.992	CACNA2D4
chr12	2024034	G	409.285	CACNA2D4
chr12	2024035	A	408.188	CACNA2D4
chr12	2024036	G	409.285	CACNA2D4
chr12	2024037	A	407.573	CACNA2D4
chr12	2024038	G	408.836	CACNA2D4
chr12	2024039	C	433.269	CACNA2D4
chr12	2024040	C	434.699	CACNA2D4
chr12	2024041	T	436.237	CACNA2D4
chr12	2024042	G	437.261	CACNA2D4
chr12	2024043	A	437.817	CACNA2D4
chr12	2024044	G	440.228	CACNA2D4
chr12	2024045	T	442.317	CACNA2D4
chr12	2024046	A	437.68	CACNA2D4
chr12	2024047	T	437.548	CACNA2D4
chr12	2024048	T	440.191	CACNA2D4
chr12	2024049	T	441.462	CACNA2D4
chr12	2024050	G	440.651	CACNA2D4
chr12	2024051	G	440.535	CACNA2D4
chr12	2024052	T	441.03	CACNA2D4
chr12	2024053	C	440.973	CACNA2D4
chr12	2024054	A	440.035	CACNA2D4
chr12	2024055	C	439.831	CACNA2D4
chr12	2024056	A	441.027	CACNA2D4
chr12	2024057	G	442.094	CACNA2D4
chr12	2024058	T	441.473	CACNA2D4
chr12	2024059	G	440.96	CACNA2D4
chr12	2024060	T	440.134	CACNA2D4
chr12	2024061	T	440.89	CACNA2D4
chr12	2024062	A	439.097	CACNA2D4
chr12	2024063	T	463.664	CACNA2D4
chr12	2024064	A	466.083	CACNA2D4
chr12	2024065	C	467.261	CACNA2D4
chr12	2024066	A	467.583	CACNA2D4
chr12	2024067	G	466.57	CACNA2D4
chr12	2024068	G	467.237	CACNA2D4
chr12	2024069	T	468.231	CACNA2D4
chr12	2024070	C	466.989	CACNA2D4
chr12	2024071	C	466.554	CACNA2D4
chr12	2024072	C	466.892	CACNA2D4
chr12	2024073	C	467.099	CACNA2D4
chr12	2024074	G	468.852	CACNA2D4
chr12	2024075	C	470.301	CACNA2D4
chr12	2024076	C	471.185	CACNA2D4
chr12	2024077	G	476.844	CACNA2D4
chr12	2024078	A	475.632	CACNA2D4
chr12	2024079	A	445.645	CACNA2D4
chr12	2024080	G	446.065	CACNA2D4
chr12	2024081	G	447.118	CACNA2D4
chr12	2024082	T	446.382	CACNA2D4
chr12	2024083	G	447.935	CACNA2D4
chr12	2024084	T	447.242	CACNA2D4
chr12	2024085	C	447.059	CACNA2D4
chr12	2024086	A	447.121	CACNA2D4
chr12	2024087	G	446.581	CACNA2D4
chr12	2024088	C	445.25	CACNA2D4
chr12	2024089	C	444.672	CACNA2D4
chr12	2024090	C	445.234	CACNA2D4
chr12	2024091	A	445.468	CACNA2D4
chr12	2024092	T	487.981	CACNA2D4
chr12	2024093	A	491.981	CACNA2D4
chr12	2024094	G	498.47	CACNA2D4
chr12	2024095	C	494.763	CACNA2D4
chr12	2024096	T	496.626	CACNA2D4
chr12	2024097	T	498.159	CACNA2D4
chr12	2024098	C	499.43	CACNA2D4
chr12	2024099	A	498.169	CACNA2D4
chr12	2024100	C	499.599	CACNA2D4
chr12	2024101	T	519.71	CACNA2D4
chr12	2024102	C	520.677	CACNA2D4
chr12	2024103	T	521.306	CACNA2D4
chr12	2024104	G	520.906	CACNA2D4
chr12	2024105	C	517.882	CACNA2D4
chr12	2024106	C	519.895	CACNA2D4
chr12	2024107	A	520.005	CACNA2D4
chr12	2024108	G	520.355	CACNA2D4
chr12	2024109	G	519.226	CACNA2D4
chr12	2024110	C	519.492	CACNA2D4
chr12	2024111	A	516.204	CACNA2D4
chr12	2024112	A	492.761	CACNA2D4
chr12	2024113	T	516.355	CACNA2D4
chr12	2024114	G	322.755	CACNA2D4
chr12	2024115	A	321.935	CACNA2D4
chr12	2024116	A	314.398	CACNA2D4
chr12	2024117	A	321.43	CACNA2D4
chr12	2024118	G	321.401	CACNA2D4
chr12	2024119	G	321.96	CACNA2D4
chr12	2024120	a	323.758	CACNA2D4
chr12	2024121	c	323.863	CACNA2D4
chr12	2024339	A	298.978	CACNA2D4
chr12	2024340	G	290.304	CACNA2D4
chr12	2024341	A	288.696	CACNA2D4
chr12	2024342	A	286.094	CACNA2D4
chr12	2024343	A	287.876	CACNA2D4
chr12	2024344	C	287.925	CACNA2D4
chr12	2024345	A	287.266	CACNA2D4
chr12	2024346	C	288.027	CACNA2D4
chr12	2024347	A	286.788	CACNA2D4
chr12	2024348	C	288.032	CACNA2D4
chr12	2024349	A	286.137	CACNA2D4
chr12	2024350	A	281.72	CACNA2D4
chr12	2024351	A	283.866	CACNA2D4
chr12	2024352	A	285.18	CACNA2D4
chr12	2024353	G	284.024	CACNA2D4
chr12	2024354	A	284.933	CACNA2D4
chr12	2024355	G	285.981	CACNA2D4
chr12	2024356	C	285.242	CACNA2D4
chr12	2024357	A	283.153	CACNA2D4
chr12	2024358	C	286.116	CACNA2D4
chr12	2024359	C	285.774	CACNA2D4
chr12	2024360	T	282.022	CACNA2D4
chr12	2024361	G	283.446	CACNA2D4
chr12	2024362	T	283.699	CACNA2D4
chr12	2024363	C	287.083	CACNA2D4
chr12	2024364	C	285.481	CACNA2D4
chr12	2024365	C	286.624	CACNA2D4
chr12	2024366	T	284.519	CACNA2D4
chr12	2024367	C	287.097	CACNA2D4
chr12	2024368	C	285.901	CACNA2D4
chr12	2024369	T	283.866	CACNA2D4
chr12	2024370	C	286.801	CACNA2D4
chr12	2024371	C	285.129	CACNA2D4
chr12	2024372	T	280.876	CACNA2D4
chr12	2024373	T	280.516	CACNA2D4
chr12	2024374	G	284.438	CACNA2D4
chr12	2024375	T	283.183	CACNA2D4
chr12	2024376	C	286.723	CACNA2D4
chr12	2024377	C	285.823	CACNA2D4
chr12	2024378	C	285.441	CACNA2D4
chr12	2024379	T	281.938	CACNA2D4
chr12	2024380	A	278.083	CACNA2D4
chr12	2024381	A	274.003	CACNA2D4
chr12	2024382	A	278.194	CACNA2D4
chr12	2024383	G	283.944	CACNA2D4
chr12	2024384	C	285.887	CACNA2D4
chr12	2024385	T	282.817	CACNA2D4
chr12	2024386	A	276.651	CACNA2D4
chr12	2024387	C	286.626	CACNA2D4
chr12	2024388	A	281.57	CACNA2D4
chr12	2024389	G	284.371	CACNA2D4
chr12	2024390	C	286.473	CACNA2D4
chr12	2024391	C	285.532	CACNA2D4
chr12	2024392	A	280.056	CACNA2D4
chr12	2024393	T	280.231	CACNA2D4
chr12	2024394	G	284.562	CACNA2D4
chr12	2024395	G	284.909	CACNA2D4
chr12	2024396	C	285.258	CACNA2D4
chr12	2024397	C	284.272	CACNA2D4
chr12	2024398	T	278.247	CACNA2D4
chr12	2024399	G	285.255	CACNA2D4
chr12	2024400	G	284.599	CACNA2D4
chr12	2024401	G	285.532	CACNA2D4
chr12	2024402	C	285.849	CACNA2D4
chr12	2024403	A	275.965	CACNA2D4
chr12	2024404	G	286.019	CACNA2D4
chr12	2024405	G	287.556	CACNA2D4
chr12	2024406	A	286.223	CACNA2D4
chr12	2024407	G	287.169	CACNA2D4
chr12	2024408	A	285.435	CACNA2D4
chr12	2024409	C	286.793	CACNA2D4
chr12	2024410	G	286.844	CACNA2D4
chr12	2024411	C	286.142	CACNA2D4
chr12	2024412	G	286.285	CACNA2D4
chr12	2024413	G	287.298	CACNA2D4
chr12	2027393	G	47.4704	CACNA2D4
chr12	2027394	G	47.5591	CACNA2D4
chr12	2027395	G	47.8145	CACNA2D4
chr12	2027396	T	46.6747	CACNA2D4
chr12	2027397	T	47.3441	CACNA2D4
chr12	2027398	G	47.6694	CACNA2D4
chr12	2027399	A	47.0296	CACNA2D4
chr12	2027400	A	46.5591	CACNA2D4
chr12	2027401	C	47.3172	CACNA2D4
chr12	2027402	G	47.4086	CACNA2D4
chr12	2027403	T	46.336	CACNA2D4
chr12	2027404	G	47.6478	CACNA2D4
chr12	2027405	A	47.2742	CACNA2D4
chr12	2027406	T	47.078	CACNA2D4
chr12	2027407	G	47.5215	CACNA2D4
chr12	2027408	C	47.5726	CACNA2D4
chr12	2027409	T	46.6452	CACNA2D4
chr12	2027410	T	46.5565	CACNA2D4
chr12	2027411	A	47.6882	CACNA2D4
chr12	2027412	C	47.7124	CACNA2D4
chr12	2027413	G	47.1452	CACNA2D4
chr12	2027414	T	47.3145	CACNA2D4
chr12	2027415	T	47.0538	CACNA2D4
chr12	2027416	T	47.6667	CACNA2D4
chr12	2027417	C	47.7984	CACNA2D4
chr12	2027418	C	47.1317	CACNA2D4
chr12	2027419	A	46.9704	CACNA2D4
chr12	2027420	G	47.6478	CACNA2D4
chr12	2027421	A	47.207	CACNA2D4
chr12	2027422	G	47.4731	CACNA2D4
chr12	2027423	G	47.4086	CACNA2D4
chr12	2027424	A	47.5806	CACNA2D4
chr12	2027425	A	40.3737	CACNA2D4
chr12	2027426	T	47.3387	CACNA2D4
chr12	2027427	C	47.5699	CACNA2D4
chr12	2027428	T	47.4086	CACNA2D4
chr12	2027429	T	46.8871	CACNA2D4
chr12	2027430	G	47.5591	CACNA2D4
chr12	2027431	G	47.4086	CACNA2D4
chr12	2027432	C	47.7258	CACNA2D4
chr12	2027433	C	47.8145	CACNA2D4
chr12	2027434	T	47.2742	CACNA2D4
chr12	2027435	G	47.7715	CACNA2D4
chr12	2027436	T	47.5403	CACNA2D4
chr12	2027437	C	47.8898	CACNA2D4
chr12	2027438	C	47.6747	CACNA2D4
chr12	2027439	C	47.7984	CACNA2D4
chr12	2027440	C	47.8925	CACNA2D4
chr12	2027441	A	47.2043	CACNA2D4
chr12	2027442	C	47.8548	CACNA2D4
chr12	2027443	G	47.3683	CACNA2D4
chr12	2027444	C	47.7688	CACNA2D4
chr12	2027445	A	47.1855	CACNA2D4
chr12	2027446	G	47.6317	CACNA2D4
chr12	2027447	G	47.3441	CACNA2D4
chr12	2027448	G	47.4758	CACNA2D4
chr12	2027449	G	47.664	CACNA2D4
chr12	2027450	A	41.4462	CACNA2D4
chr12	2027451	C	47.578	CACNA2D4
chr12	2027452	A	46.3306	CACNA2D4
chr12	2027453	G	47.6882	CACNA2D4
chr12	2027454	G	47.3575	CACNA2D4
chr12	2027455	G	47.6183	CACNA2D4
chr12	2027456	A	47.664	CACNA2D4
chr12	2027457	G	47.7581	CACNA2D4
chr12	2027458	G	47.5538	CACNA2D4
chr12	2027459	T	47.4866	CACNA2D4
chr12	2027460	G	47.7177	CACNA2D4
chr12	2027461	C	47.5887	CACNA2D4
chr12	2027462	C	47.5269	CACNA2D4
chr12	2027463	T	47.3199	CACNA2D4
chr12	2027464	A	46.543	CACNA2D4
chr12	2027465	G	47.4543	CACNA2D4
chr12	2027466	A	47.4409	CACNA2D4
chr12	2027467	A	46.7634	CACNA2D4
chr12	2027468	G	47.0188	CACNA2D4
chr12	2027469	C	47.578	CACNA2D4
chr12	2027470	A	46.9624	CACNA2D4
chr12	2027471	G	47.5054	CACNA2D4
chr12	2027472	C	47.2016	CACNA2D4
chr12	2027473	A	47.3038	CACNA2D4
chr12	2027474	G	47.4892	CACNA2D4
chr12	2027475	C	47.1559	CACNA2D4
chr12	2027476	C	47.2419	CACNA2D4
chr12	2027477	A	47.0215	CACNA2D4
chr12	2027478	C	47.0161	CACNA2D4
chr12	2027479	A	47.2634	CACNA2D4
chr12	2027480	G	47.4731	CACNA2D4
chr12	2027481	G	47.5161	CACNA2D4
chr12	2027482	A	47.0941	CACNA2D4
chr12	2027483	G	47.4328	CACNA2D4
chr12	2027484	G	47.3871	CACNA2D4
chr12	2027485	G	47.4462	CACNA2D4
chr12	2027486	C	47.5296	CACNA2D4
chr12	2027487	C	48.3306	CACNA2D4
chr12	2027488	G	50.9409	CACNA2D4
chr12	2027489	A	53.6613	CACNA2D4
chr12	2027490	G	53.9005	CACNA2D4
chr12	2027491	G	54.422	CACNA2D4
chr12	2027492	T	54.1801	CACNA2D4
chr12	2027493	C	52.9973	CACNA2D4
chr12	2027494	T	53.5323	CACNA2D4
chr12	2027495	T	54.3468	CACNA2D4
chr12	2027496	C	54.0054	CACNA2D4
chr12	2027497	T	54.3737	CACNA2D4
chr12	2027498	G	54.1909	CACNA2D4
chr12	2027499	C	54.0565	CACNA2D4
chr12	2027500	A	54.1989	CACNA2D4
chr12	2027501	C	54.0215	CACNA2D4
chr12	2027502	A	53.6102	CACNA2D4
chr12	2027503	A	52.3548	CACNA2D4
chr12	2027504	A	52.7231	CACNA2D4
chr12	2027505	G	54.1398	CACNA2D4
chr12	2027506	G	54.2527	CACNA2D4
chr12	2027507	C	54.0215	CACNA2D4
chr12	2027508	C	50.9382	CACNA2D4
chr12	2027509	C	131.253	CACNA2D4
chr12	2027510	A	130.753	CACNA2D4
chr12	2027511	G	130.933	CACNA2D4
chr12	2027512	G	131.175	CACNA2D4
chr12	2027513	C	131.086	CACNA2D4
chr12	2027514	C	131.22	CACNA2D4
chr12	2027515	A	130.306	CACNA2D4
chr12	2027516	C	131.344	CACNA2D4
chr12	2027517	G	131.059	CACNA2D4
chr12	2027518	G	131.231	CACNA2D4
chr12	2027519	G	131.258	CACNA2D4
chr12	2027520	C	131.849	CACNA2D4
chr12	2027521	A	127.573	CACNA2D4
chr12	2027522	T	130.96	CACNA2D4
chr12	2027523	T	131.895	CACNA2D4
chr12	2027524	G	132.075	CACNA2D4
chr12	2027525	G	132.067	CACNA2D4
chr12	2027526	C	130.621	CACNA2D4
chr12	2027527	T	126.008	CACNA2D4
chr12	2027528	G	132.081	CACNA2D4
chr12	2027529	G	132.086	CACNA2D4
chr12	2027530	A	131.038	CACNA2D4
chr12	2027531	G	132.118	CACNA2D4
chr12	2027532	G	131.914	CACNA2D4
chr12	2027533	G	117.03	CACNA2D4
chr12	2027534	G	117.355	CACNA2D4
chr12	2027535	A	119.433	CACNA2D4
chr12	2027536	A	116.022	CACNA2D4
chr12	2027537	T	119.481	CACNA2D4
chr12	2027538	C	119.398	CACNA2D4
chr12	2027539	C	121.527	CACNA2D4
chr12	2027540	A	120.618	CACNA2D4
chr12	2027541	G	120.887	CACNA2D4
chr12	2027542	C	121.675	CACNA2D4
chr12	2027543	G	121.427	CACNA2D4
chr12	2027544	G	121.317	CACNA2D4
chr12	2027545	C	121.605	CACNA2D4
chr12	2027546	T	121.782	CACNA2D4
chr12	2027547	G	121.573	CACNA2D4
chr12	2027548	C	120.61	CACNA2D4
chr12	2027549	T	119.089	CACNA2D4
chr12	2027550	G	119.411	CACNA2D4
chr12	2027551	G	119.444	CACNA2D4
chr12	2027552	A	119.18	CACNA2D4
chr12	2027553	G	119.374	CACNA2D4
chr12	2027554	C	118.61	CACNA2D4
chr12	2027555	T	114.613	CACNA2D4
chr12	2027556	G	119.223	CACNA2D4
chr12	2027557	G	119.065	CACNA2D4
chr12	2027558	G	165.194	CACNA2D4
chr12	2027559	G	165.395	CACNA2D4
chr12	2027560	T	161.532	CACNA2D4
chr12	2027561	T	162.594	CACNA2D4
chr12	2027562	T	164.925	CACNA2D4
chr12	2027563	G	165.444	CACNA2D4
chr12	2027564	C	164.933	CACNA2D4
chr12	2027565	G	165.223	CACNA2D4
chr12	2027566	A	163.613	CACNA2D4
chr12	2027567	G	165.425	CACNA2D4
chr12	2027568	G	165.253	CACNA2D4
chr12	2027569	A	163.333	CACNA2D4
chr12	2027570	A	132.124	CACNA2D4
chr12	2027571	G	164.901	CACNA2D4
chr12	2027572	T	160.481	CACNA2D4
chr12	2027573	T	163.605	CACNA2D4
chr12	2027574	G	165.151	CACNA2D4
chr12	2027575	G	164.89	CACNA2D4
chr12	2027576	G	165.038	CACNA2D4
chr12	2027577	A	163.194	CACNA2D4
chr12	2027578	G	165.242	CACNA2D4
chr12	2027579	T	163.793	CACNA2D4
chr12	2027580	T	165.116	CACNA2D4
chr12	2027581	G	165.073	CACNA2D4
chr12	2027582	C	164.823	CACNA2D4
chr12	2027583	A	161.589	CACNA2D4
chr12	2027584	G	164.304	CACNA2D4
chr12	2027585	G	138.089	CACNA2D4
chr12	2027586	C	140.911	CACNA2D4
chr12	2027587	A	134.605	CACNA2D4
chr12	2027588	T	134.871	CACNA2D4
chr12	2027589	G	141.341	CACNA2D4
chr12	2027590	G	141.129	CACNA2D4
chr12	2027591	T	140.185	CACNA2D4
chr12	2027592	G	141.608	CACNA2D4
chr12	2027593	G	141.212	CACNA2D4
chr12	2027594	G	141.242	CACNA2D4
chr12	2027595	C	141.468	CACNA2D4
chr12	2027596	C	139.995	CACNA2D4
chr12	2027597	T	138.199	CACNA2D4
chr12	2027598	G	139.067	CACNA2D4
chr12	2027599	G	138.169	CACNA2D4
chr12	2027600	G	137.874	CACNA2D4
chr12	2027601	G	135.833	CACNA2D4
chr12	2027602	T	129.855	CACNA2D4
chr12	2027603	T	132.21	CACNA2D4
chr12	2027604	G	134.331	CACNA2D4
chr12	2027605	G	133.718	CACNA2D4
chr12	2027606	G	134.245	CACNA2D4
chr12	2027607	G	134.427	CACNA2D4
chr12	2027608	A	133.747	CACNA2D4
chr12	2027609	G	503.073	CACNA2D4
chr12	2027610	G	501.565	CACNA2D4
chr12	2027611	G	502.177	CACNA2D4
chr12	2027612	G	502.425	CACNA2D4
chr12	2027613	A	502.798	CACNA2D4
chr12	2027614	A	416.016	CACNA2D4
chr12	2027615	G	502.597	CACNA2D4
chr12	2027616	G	501.995	CACNA2D4
chr12	2027617	A	503.952	CACNA2D4
chr12	2027618	G	502.675	CACNA2D4
chr12	2027619	G	501.325	CACNA2D4
chr12	2027620	G	501.691	CACNA2D4
chr12	2027621	C	532.188	CACNA2D4
chr12	2027622	A	524.505	CACNA2D4
chr12	2027623	G	517.565	CACNA2D4
chr12	2027624	A	518.003	CACNA2D4
chr12	2027625	G	521.121	CACNA2D4
chr12	2027626	C	532.715	CACNA2D4
chr12	2027627	A	533.14	CACNA2D4
chr12	2027628	G	529.487	CACNA2D4
chr12	2027629	C	532.513	CACNA2D4
chr12	2027630	C	532.978	CACNA2D4
chr12	2027631	A	530.371	CACNA2D4
chr12	2027632	C	533.715	CACNA2D4
chr12	2027633	A	533.048	CACNA2D4
chr12	2027634	G	525.118	CACNA2D4
chr12	2027635	A	531.078	CACNA2D4
chr12	2027636	C	533.218	CACNA2D4
chr12	2027637	C	530.444	CACNA2D4
chr12	2027638	A	523.667	CACNA2D4
chr12	2027639	T	530.468	CACNA2D4
chr12	2027640	G	531.675	CACNA2D4
chr12	2027641	A	526.858	CACNA2D4
chr12	2027642	G	531.054	CACNA2D4
chr12	2027643	C	531.296	CACNA2D4
chr12	2027644	T	529.957	CACNA2D4
chr12	2027645	C	531.621	CACNA2D4
chr12	2027646	T	523.067	CACNA2D4
chr12	2027647	G	531.823	CACNA2D4
chr12	2027648	T	530.75	CACNA2D4
chr12	2027649	C	532.441	CACNA2D4
chr12	2027650	T	531.086	CACNA2D4
chr12	2027651	G	529.739	CACNA2D4
chr12	2027652	C	529.339	CACNA2D4
chr12	2027653	C	529.554	CACNA2D4
chr12	2027654	T	513.661	CACNA2D4
chr12	2027655	T	528.368	CACNA2D4
chr12	2027656	C	530.505	CACNA2D4
chr12	2027657	C	530.218	CACNA2D4
chr12	2027658	T	530.056	CACNA2D4
chr12	2027659	C	530.938	CACNA2D4
chr12	2027660	C	529.93	CACNA2D4
chr12	2027661	C	530.376	CACNA2D4
chr12	2027662	A	529.218	CACNA2D4
chr12	2027663	G	523.949	CACNA2D4
chr12	2027664	A	528.075	CACNA2D4
chr12	2027665	C	530.358	CACNA2D4
chr12	2027666	C	528.75	CACNA2D4
chr12	2027667	C	529.422	CACNA2D4
chr12	2027668	C	530.032	CACNA2D4
chr12	2027669	A	526.387	CACNA2D4
chr12	2027670	G	527.753	CACNA2D4
chr12	2027671	G	527.769	CACNA2D4
chr12	2027672	A	528.489	CACNA2D4
chr12	2027673	C	530.739	CACNA2D4
chr12	2027674	G	527.226	CACNA2D4
chr12	2027675	C	529.903	CACNA2D4
chr12	2027676	C	529.476	CACNA2D4
chr12	2027677	C	529.03	CACNA2D4
chr12	2027678	C	529.957	CACNA2D4
chr12	2027679	A	528.094	CACNA2D4
chr12	2027680	G	526.591	CACNA2D4
chr12	2027681	G	526.707	CACNA2D4
chr12	2027682	C	528.148	CACNA2D4
chr12	2027683	C	528.406	CACNA2D4
chr12	2027684	T	522.478	CACNA2D4
chr12	2027685	T	529.637	CACNA2D4
chr12	2027686	T	536.745	CACNA2D4
chr12	2027687	G	539.239	CACNA2D4
chr12	2027688	T	538.903	CACNA2D4
chr12	2027689	C	541.667	CACNA2D4
chr12	2027690	T	533.871	CACNA2D4
chr12	2027691	T	540.14	CACNA2D4
chr12	2027692	C	541.384	CACNA2D4
chr12	2027693	C	541.602	CACNA2D4
chr12	2027694	G	541.078	CACNA2D4
chr12	2027695	T	539.239	CACNA2D4
chr12	2027696	G	540.997	CACNA2D4
chr12	2027697	C	541.718	CACNA2D4
chr12	2027698	C	540.288	CACNA2D4
chr12	2027699	T	538.306	CACNA2D4
chr12	2027700	T	538.707	CACNA2D4
chr12	2027701	G	540.546	CACNA2D4
chr12	2027702	G	538.71	CACNA2D4
chr12	2027703	C	542.75	CACNA2D4
chr12	2027704	G	540.938	CACNA2D4
chr12	2027705	A	541.728	CACNA2D4
chr12	2027706	G	540.884	CACNA2D4
chr12	2027707	C	540.586	CACNA2D4
chr12	2027708	C	540.207	CACNA2D4
chr12	2027709	T	558.038	CACNA2D4
chr12	2027710	G	568.707	CACNA2D4
chr12	2027711	G	569.441	CACNA2D4
chr12	2027712	G	569.844	CACNA2D4
chr12	2027713	G	571.073	CACNA2D4
chr12	2027714	T	572.309	CACNA2D4
chr12	2027715	C	571.454	CACNA2D4
chr12	2027716	T	573.935	CACNA2D4
chr12	2027717	C	573.035	CACNA2D4
chr12	2027718	C	572.035	CACNA2D4
chr12	2027719	A	568.836	CACNA2D4
chr12	2027720	G	569.331	CACNA2D4
chr12	2027721	C	536.728	CACNA2D4
chr12	2027722	C	542.148	CACNA2D4
chr12	2027723	T	546.347	CACNA2D4
chr12	2027724	C	543.032	CACNA2D4
chr12	2027725	T	546.142	CACNA2D4
chr12	2027726	C	540.218	CACNA2D4
chr12	2027727	A	540.296	CACNA2D4
chr12	2027728	G	545.79	CACNA2D4
chr12	2027729	T	546.363	CACNA2D4
chr12	2027730	C	538.944	CACNA2D4
chr12	2027731	C	539.952	CACNA2D4
chr12	2027732	T	545.573	CACNA2D4
chr12	2027733	G	546.712	CACNA2D4
chr12	2027734	G	429.86	CACNA2D4
chr12	2027735	G	431.532	CACNA2D4
chr12	2027736	T	430.863	CACNA2D4
chr12	2027737	G	431.07	CACNA2D4
chr12	2027738	G	430.575	CACNA2D4
chr12	2027739	G	430.116	CACNA2D4
chr12	2027740	G	430.919	CACNA2D4
chr12	2027741	A	428.161	CACNA2D4
chr12	2027742	G	429.556	CACNA2D4
chr12	2027743	G	429.685	CACNA2D4
chr12	2027744	G	428.82	CACNA2D4
chr12	2027745	C	414.901	CACNA2D4
chr12	2027746	T	431.202	CACNA2D4
chr12	2027747	T	439.401	CACNA2D4
chr12	2027748	C	438.285	CACNA2D4
chr12	2027749	T	439.806	CACNA2D4
chr12	2027750	C	438.519	CACNA2D4
chr12	2027751	T	438.019	CACNA2D4
chr12	2027752	C	436.656	CACNA2D4
chr12	2027753	T	427.492	CACNA2D4
chr12	2027754	G	434.013	CACNA2D4
chr12	2027755	C	431.849	CACNA2D4
chr12	2027756	C	431.664	CACNA2D4
chr12	2027757	C	430.522	CACNA2D4
chr12	2027758	C	431.71	CACNA2D4
chr12	2027759	A	432.223	CACNA2D4
chr12	2027760	C	431.328	CACNA2D4
chr12	2027761	A	474.433	CACNA2D4
chr12	2027762	G	476.454	CACNA2D4
chr12	2027763	C	473.696	CACNA2D4
chr12	2027764	T	476.126	CACNA2D4
chr12	2027765	G	475.841	CACNA2D4
chr12	2027766	C	473.25	CACNA2D4
chr12	2027767	A	475.949	CACNA2D4
chr12	2027768	G	475.317	CACNA2D4
chr12	2027769	C	474.997	CACNA2D4
chr12	2027770	T	477.53	CACNA2D4
chr12	2027771	C	474.398	CACNA2D4
chr12	2027772	A	470.758	CACNA2D4
chr12	2027773	C	474.18	CACNA2D4
chr12	2027774	A	472.629	CACNA2D4
chr12	2027775	G	475.121	CACNA2D4
chr12	2027776	A	472.513	CACNA2D4
chr12	2027777	A	468.839	CACNA2D4
chr12	2027778	G	475.79	CACNA2D4
chr12	2027779	A	473.935	CACNA2D4
chr12	2027780	G	476.132	CACNA2D4
chr12	2027781	T	477.573	CACNA2D4
chr12	2027782	C	474.562	CACNA2D4
chr12	2027783	G	415.341	CACNA2D4
chr12	2027784	C	412.285	CACNA2D4
chr12	2027785	C	414.28	CACNA2D4
chr12	2027786	C	410.516	CACNA2D4
chr12	2027787	C	413.78	CACNA2D4
chr12	2027788	A	414.11	CACNA2D4
chr12	2027789	C	409.777	CACNA2D4
chr12	2027790	C	414.169	CACNA2D4
chr12	2027791	T	414.527	CACNA2D4
chr12	2027792	A	415.532	CACNA2D4
chr12	2027793	G	413.957	CACNA2D4
chr12	2027794	C	413.887	CACNA2D4
chr12	2027795	A	413.073	CACNA2D4
chr12	2027796	A	412.522	CACNA2D4
chr12	2027797	G	414.667	CACNA2D4
chr12	2027798	C	411.086	CACNA2D4
chr12	2027799	A	410.003	CACNA2D4
chr12	2027800	G	407.565	CACNA2D4
chr12	2027801	G	407.629	CACNA2D4
chr12	2027802	C	405.333	CACNA2D4
chr12	2027803	C	405.116	CACNA2D4
chr12	2027804	T	409.79	CACNA2D4
chr12	2027805	C	406.169	CACNA2D4
chr12	2027806	G	407.177	CACNA2D4
chr12	2027807	G	408.301	CACNA2D4
chr12	2027808	A	407.427	CACNA2D4
chr12	2027809	G	408.151	CACNA2D4
chr12	2027810	A	406.766	CACNA2D4
chr12	2027811	C	403.293	CACNA2D4
chr12	2027812	A	402.11	CACNA2D4
chr12	2027813	G	404.825	CACNA2D4
chr12	2027814	G	403.503	CACNA2D4
chr12	2027815	G	405.747	CACNA2D4
chr12	2027816	A	401.782	CACNA2D4
chr12	2027817	C	402.366	CACNA2D4
chr12	2027818	T	405.091	CACNA2D4
chr12	2027819	G	404.231	CACNA2D4
chr12	2027820	G	404.03	CACNA2D4
chr12	2027821	G	402.495	CACNA2D4
chr12	2027822	G	402.925	CACNA2D4
chr12	2027823	G	399.032	CACNA2D4
chr12	2027824	A	391.766	CACNA2D4
chr12	2027825	G	400.728	CACNA2D4
chr12	2027826	A	390.239	CACNA2D4
chr12	2027827	G	404.207	CACNA2D4
chr12	2027828	G	402.884	CACNA2D4
chr12	2027829	C	392.395	CACNA2D4
chr12	2027830	T	401.054	CACNA2D4
chr12	2027831	G	403.191	CACNA2D4
chr12	2027832	T	399.39	CACNA2D4
chr12	2027833	G	402.237	CACNA2D4
chr12	2027834	G	64.7446	CACNA2D4
chr12	2027835	C	59.8844	CACNA2D4
chr12	2027836	A	70.2527	CACNA2D4
chr12	2027837	A	65.5968	CACNA2D4
chr12	2027838	C	62.2177	CACNA2D4
chr12	2027839	A	63.5645	CACNA2D4
chr12	2027840	T	67.6398	CACNA2D4
chr12	2027841	G	59.1774	CACNA2D4
chr12	2027842	A	69.8468	CACNA2D4
chr12	2027843	A	68.6774	CACNA2D4
chr12	2027844	A	62.7715	CACNA2D4
chr12	2027845	C	70.3817	CACNA2D4
chr12	2027846	C	69.9785	CACNA2D4
chr12	2027847	C	64.1505	CACNA2D4
chr12	2027848	T	68.2769	CACNA2D4
chr12	2027849	T	67.4382	CACNA2D4
chr12	2027850	T	65.7527	CACNA2D4
chr12	2027851	A	68.9328	CACNA2D4
chr12	2027852	A	61.0027	CACNA2D4
chr12	2027853	T	62.5806	CACNA2D4
chr12	2027854	C	67.629	CACNA2D4
chr12	2027855	C	57.707	CACNA2D4
chr12	2027856	G	61.1048	CACNA2D4
chr12	2027857	C	51.9651	CACNA2D4
chr12	2027858	T	50.6962	CACNA2D4
chr12	2027859	G	62.0376	CACNA2D4
chr12	2027860	G	59.4409	CACNA2D4
chr12	2027861	C	61.8441	CACNA2D4
chr12	2027862	C	53.4516	CACNA2D4
chr12	2027863	T	57.1452	CACNA2D4
chr12	2027864	C	54.0188	CACNA2D4
chr12	2027865	T	53.9247	CACNA2D4
chr12	2027866	C	62.0376	CACNA2D4
chr12	2027867	C	57.2796	CACNA2D4
chr12	2027868	T	53.9866	CACNA2D4
chr12	2027869	C	52.8602	CACNA2D4
chr12	2027870	T	57.3118	CACNA2D4
chr12	2027871	A	58.5618	CACNA2D4
chr12	2027872	A	56.5161	CACNA2D4
chr12	2027873	T	46.6613	CACNA2D4
chr12	2027874	C	62.0887	CACNA2D4
chr12	2027875	C	50.4704	CACNA2D4
chr12	2027876	T	46.8226	CACNA2D4
chr12	2027877	C	49.2043	CACNA2D4
chr12	2027878	T	40.5833	CACNA2D4
chr12	2027879	C	61.8817	CACNA2D4
chr12	2027880	C	45.0645	CACNA2D4
chr12	2027881	T	48.9624	CACNA2D4
chr12	2027882	G	52.3495	CACNA2D4
chr12	2027883	A	56.2258	CACNA2D4
chr12	2027884	C	57.9032	CACNA2D4
chr12	2027885	A	27.5484	CACNA2D4
chr12	2027886	G	57.9435	CACNA2D4
chr12	2027887	C	55.8602	CACNA2D4
chr12	2027888	A	22.6156	CACNA2D4
chr12	2027889	G	63.5753	CACNA2D4
chr12	2027890	G	63.3898	CACNA2D4
chr12	15125937	A	941.992	PDE6H
chr12	15125938	G	934.392	PDE6H
chr12	15125939	A	948.425	PDE6H
chr12	15125940	G	944.718	PDE6H
chr12	15125941	A	948.255	PDE6H
chr12	15125942	G	950.64	PDE6H
chr12	15125943	A	950.731	PDE6H
chr12	15125944	T	937.355	PDE6H
chr12	15125945	A	978.446	PDE6H
chr12	15125946	A	976.712	PDE6H
chr12	15125947	G	958.75	PDE6H
chr12	15125948	T	980.196	PDE6H
chr12	15125949	C	985.078	PDE6H
chr12	15125950	A	985.282	PDE6H
chr12	15125951	G	976.29	PDE6H
chr12	15125952	G	975	PDE6H
chr12	15125953	A	987.656	PDE6H
chr12	15125954	T	984.554	PDE6H
chr12	15125955	G	976.728	PDE6H
chr12	15125956	C	979.164	PDE6H
chr12	15125957	A	982.306	PDE6H
chr12	15125958	A	955.546	PDE6H
chr12	15125959	A	978.116	PDE6H
chr12	15125960	G	968.433	PDE6H
chr12	15125961	A	972.245	PDE6H
chr12	15125962	T	984.374	PDE6H
chr12	15125963	C	979.5	PDE6H
chr12	15125964	C	973.82	PDE6H
chr12	15125965	T	978.774	PDE6H
chr12	15125966	T	970.535	PDE6H
chr12	15125967	T	972.411	PDE6H
chr12	15125968	T	979.551	PDE6H
chr12	15125969	G	976.723	PDE6H
chr12	15125970	T	982.228	PDE6H
chr12	15125971	C	979.032	PDE6H
chr12	15125972	T	978.804	PDE6H
chr12	15125973	T	966.067	PDE6H
chr12	15125974	T	971.874	PDE6H
chr12	15125975	T	982.728	PDE6H
chr12	15125976	G	973.911	PDE6H
chr12	15125977	C	975.812	PDE6H
chr12	15125978	A	981.927	PDE6H
chr12	15125979	A	974.409	PDE6H
chr12	15125980	A	977.718	PDE6H
chr12	15125981	G	961.505	PDE6H
chr12	15125982	A	961.395	PDE6H
chr12	15125983	A	981.82	PDE6H
chr12	15125984	G	972.747	PDE6H
chr12	15125985	G	967.336	PDE6H
chr12	15125986	C	982.793	PDE6H
chr12	15125987	A	979.255	PDE6H
chr12	15125988	G	978.417	PDE6H
chr12	15125989	C	980.255	PDE6H
chr12	15125990	T	983.392	PDE6H
chr12	15125991	G	977.218	PDE6H
chr12	15125992	G	971.398	PDE6H
chr12	15125993	G	974.868	PDE6H
chr12	15125994	C	979.68	PDE6H
chr12	15125995	A	974.306	PDE6H
chr12	15125996	G	977.519	PDE6H
chr12	15125997	C	977.368	PDE6H
chr12	15125998	T	979.879	PDE6H
chr12	15125999	G	977.632	PDE6H
chr12	15126000	A	981.704	PDE6H
chr12	15126001	T	976.968	PDE6H
chr12	15126002	A	972.591	PDE6H
chr12	15126003	G	970.793	PDE6H
chr12	15126004	G	967.777	PDE6H
chr12	15126005	A	981.785	PDE6H
chr12	15126006	A	946.285	PDE6H
chr12	15126007	C	978.255	PDE6H
chr12	15126008	A	976.04	PDE6H
chr12	15126009	A	970.914	PDE6H
chr12	15126010	C	978.242	PDE6H
chr12	15126011	A	968.054	PDE6H
chr12	15126012	T	963.64	PDE6H
chr12	15126013	T	973.632	PDE6H
chr12	15126014	C	980.129	PDE6H
chr12	15126015	A	977.758	PDE6H
chr12	15126016	G	970.567	PDE6H
chr12	15126017	C	983.204	PDE6H
chr12	15126018	T	988.03	PDE6H
chr12	15126019	C	975.874	PDE6H
chr12	15126020	C	974.011	PDE6H
chr12	15126021	G	987.156	PDE6H
chr12	15126022	T	983.487	PDE6H
chr12	15126023	G	987.887	PDE6H
chr12	15126024	A	984.39	PDE6H
chr12	15126025	G	984.401	PDE6H
chr12	15126026	T	986.484	PDE6H
chr12	15126027	A	981.116	PDE6H
chr12	15126028	C	977.223	PDE6H
chr12	15126029	T	981.07	PDE6H
chr12	15126030	T	982.642	PDE6H
chr12	15126031	C	975.696	PDE6H
chr12	15126032	T	988.987	PDE6H
chr12	15126033	G	985.151	PDE6H
chr12	15126034	A	982.895	PDE6H
chr12	15126035	A	978.702	PDE6H
chr12	15126036	C	980.266	PDE6H
chr12	15126037	T	980.444	PDE6H
chr12	15126038	T	987.575	PDE6H
chr12	15126039	C	980.438	PDE6H
chr12	15126040	T	985.25	PDE6H
chr12	15130886	T	415.331	PDE6H
chr12	15130887	T	420.75	PDE6H
chr12	15130888	T	421	PDE6H
chr12	15130889	A	424.194	PDE6H
chr12	15130890	T	425.962	PDE6H
chr12	15130891	C	421.07	PDE6H
chr12	15130892	T	426.785	PDE6H
chr12	15130893	T	421.124	PDE6H
chr12	15130894	T	429.659	PDE6H
chr12	15130895	C	425.497	PDE6H
chr12	15130896	A	424.664	PDE6H
chr12	15130897	C	446.683	PDE6H
chr12	15130898	T	447.019	PDE6H
chr12	15130899	G	454.454	PDE6H
chr12	15130900	T	456.825	PDE6H
chr12	15130901	C	441.503	PDE6H
chr12	15130902	T	456.18	PDE6H
chr12	15130903	A	451.726	PDE6H
chr12	15130904	A	453.753	PDE6H
chr12	15130905	G	454.288	PDE6H
chr12	15130906	G	455.581	PDE6H
chr12	15130907	A	455.599	PDE6H
chr12	15130908	G	455.169	PDE6H
chr12	15130909	G	455.019	PDE6H
chr12	15130910	C	450.433	PDE6H
chr12	15130911	T	452.18	PDE6H
chr12	15130912	G	455.645	PDE6H
chr12	15130913	A	452.831	PDE6H
chr12	15130914	A	454.212	PDE6H
chr12	15130915	A	457.747	PDE6H
chr12	15130916	G	459.247	PDE6H
chr12	15130917	G	458.406	PDE6H
chr12	15130918	G	460.815	PDE6H
chr12	15130919	A	462.968	PDE6H
chr12	15130920	A	451.228	PDE6H
chr12	15130921	A	459.618	PDE6H
chr12	15130922	C	458.737	PDE6H
chr12	15130923	A	459.277	PDE6H
chr12	15130924	T	459.624	PDE6H
chr12	15130925	C	459.962	PDE6H
chr12	15130926	A	458.151	PDE6H
chr12	15130927	G	462.019	PDE6H
chr12	15130928	C	461.567	PDE6H
chr12	15130929	C	463.202	PDE6H
chr12	15130930	G	466.022	PDE6H
chr12	15130931	C	462.723	PDE6H
chr12	15130932	C	460.965	PDE6H
chr12	15130933	C	462.083	PDE6H
chr12	15130934	G	461.855	PDE6H
chr12	15130935	G	461.358	PDE6H
chr12	15130936	G	461.707	PDE6H
chr12	15130937	G	461.36	PDE6H
chr12	15130938	G	460.347	PDE6H
chr12	15130939	G	461.704	PDE6H
chr12	15130940	A	465.081	PDE6H
chr12	15130941	G	464.831	PDE6H
chr12	15130942	T	459.331	PDE6H
chr12	15130943	T	466.177	PDE6H
chr12	15130944	A	466.632	PDE6H
chr12	15130945	A	556.048	PDE6H
chr12	15130946	A	556.565	PDE6H
chr12	15130947	A	565.793	PDE6H
chr12	15130948	T	609.056	PDE6H
chr12	15130949	G	606.618	PDE6H
chr12	15130950	A	606.358	PDE6H
chr12	15130951	G	606.648	PDE6H
chr12	15130952	T	608.255	PDE6H
chr12	15130953	G	607.137	PDE6H
chr12	15130954	A	629.901	PDE6H
chr12	15130955	C	627.325	PDE6H
chr12	15130956	A	621.712	PDE6H
chr12	15130957	A	618.481	PDE6H
chr12	15130958	C	629.263	PDE6H
chr12	15130959	A	627.823	PDE6H
chr12	15130960	C	628.132	PDE6H
chr12	15130961	T	621.602	PDE6H
chr12	15130962	A	626.296	PDE6H
chr12	15130963	C	629.024	PDE6H
chr12	15130964	T	628.013	PDE6H
chr12	15130965	C	628.68	PDE6H
chr12	15130966	T	628.191	PDE6H
chr12	15130967	G	631.151	PDE6H
chr12	15130968	C	631.185	PDE6H
chr12	15130969	C	738.677	PDE6H
chr12	15130970	T	746.215	PDE6H
chr12	15130971	G	750.46	PDE6H
chr12	15130972	C	750.151	PDE6H
chr12	15130973	T	759.758	PDE6H
chr12	15130974	C	753.892	PDE6H
chr12	15130975	C	754.909	PDE6H
chr12	15130976	A	756.344	PDE6H
chr12	15130977	G	755.578	PDE6H
chr12	15130978	C	752.215	PDE6H
chr12	15130979	T	738.263	PDE6H
chr12	15130980	T	735.046	PDE6H
chr12	15130981	C	740.333	PDE6H
chr12	15130982	A	740.371	PDE6H
chr12	15130983	A	735.411	PDE6H
chr12	15130984	A	726.301	PDE6H
chr12	15130985	C	739.406	PDE6H
chr12	15130986	C	739.495	PDE6H
chr12	15130987	A	724.016	PDE6H
chr12	15130988	G	737.358	PDE6H
chr12	15130989	G	826.755	PDE6H
chr12	15130990	G	831.36	PDE6H
chr12	15130991	T	835.505	PDE6H
chr12	15130992	C	509.395	PDE6H
chr12	15130993	C	508.806	PDE6H
chr12	15130994	T	507.164	PDE6H
chr12	15130995	A	507.707	PDE6H
chr12	15130996	C	509.204	PDE6H
chr12	15130997	C	509.054	PDE6H
chr12	15130998	A	510.653	PDE6H
chr12	15130999	C	509.793	PDE6H
chr12	15131000	C	508.438	PDE6H
chr12	15131001	C	508.051	PDE6H
chr12	15131002	C	509.151	PDE6H
chr12	15131003	A	507.296	PDE6H
chr12	15131004	C	509.79	PDE6H
chr12	15131005	G	506.626	PDE6H
chr12	15131006	C	508.989	PDE6H
chr12	15131007	A	493.202	PDE6H
chr12	15131008	A	440.925	PDE6H
chr12	15131009	A	448.89	PDE6H
chr12	15131010	G	450.132	PDE6H
chr12	15131011	G	448.989	PDE6H
chr12	15131012	C	450.301	PDE6H
chr12	15131013	C	449.317	PDE6H
chr12	15131014	C	450.589	PDE6H
chr12	15131015	T	439.368	PDE6H
chr12	15131016	C	442.097	PDE6H
chr12	15131017	C	440.183	PDE6H
chr12	15131018	C	441.5	PDE6H
chr12	15131019	A	439.992	PDE6H
chr12	15131020	A	438.481	PDE6H
chr12	15131021	G	438.672	PDE6H
chr12	15131022	T	438.54	PDE6H
chr12	15131023	T	440.194	PDE6H
chr12	15131024	C	442.18	PDE6H
chr12	15131025	A	440.882	PDE6H
chr12	15131026	A	456.164	PDE6H
chr12	15131027	G	455.04	PDE6H
chr12	15131028	C	457.624	PDE6H
chr12	15131029	A	458.495	PDE6H
chr12	15131030	G	457.038	PDE6H
chr12	15131031	A	458.099	PDE6H
chr12	15131032	G	457.239	PDE6H
chr12	15131033	G	455.573	PDE6H
chr12	15131034	C	456.406	PDE6H
chr12	15131035	A	450.522	PDE6H
chr12	15131036	G	450.387	PDE6H
chr12	15131037	A	450.492	PDE6H
chr12	15131038	C	450.86	PDE6H
chr12	15131039	T	448.702	PDE6H
chr12	15131040	C	423.629	PDE6H
chr12	15131041	G	420.946	PDE6H
chr12	15131042	C	422.091	PDE6H
chr12	15131043	C	422.804	PDE6H
chr12	15131044	A	419.946	PDE6H
chr12	15131045	A	420.831	PDE6H
chr12	15131046	T	417.86	PDE6H
chr12	15131047	T	418.737	PDE6H
chr12	15131048	C	422.374	PDE6H
chr12	15131049	A	422.352	PDE6H
chr12	15131050	A	419.839	PDE6H
chr12	15131051	G	419.046	PDE6H
chr12	15131052	A	422.191	PDE6H
chr12	15131053	G	420.54	PDE6H
chr12	15131054	T	420.901	PDE6H
chr12	15131055	A	422.858	PDE6H
chr12	15131056	A	421.019	PDE6H
chr12	15131057	A	401.218	PDE6H
chr12	15131058	C	396.677	PDE6H
chr12	15131059	C	394.465	PDE6H
chr12	15131060	T	388.169	PDE6H
chr12	15131061	C	384.435	PDE6H
chr12	15131062	C	385.54	PDE6H
chr12	15131063	A	385.737	PDE6H
chr12	15131064	A	384.28	PDE6H
chr12	15131065	A	384.161	PDE6H
chr12	15131066	G	383.696	PDE6H
chr12	15131067	A	315.522	PDE6H
chr12	15131068	A	312.962	PDE6H
chr12	15131069	A	315.599	PDE6H
chr12	15131070	G	315.306	PDE6H
chr12	15131071	G	315.669	PDE6H
chr12	15131072	T	315.016	PDE6H
chr12	15131073	G	318.39	PDE6H
chr12	15131074	T	316.667	PDE6H
chr12	15131075	G	318.325	PDE6H
chr12	15131076	A	317.968	PDE6H
chr12	15131077	A	314.696	PDE6H
chr12	15131078	A	316.909	PDE6H
chr12	15131079	G	316.105	PDE6H
chr12	15131080	G	313.422	PDE6H
chr12	15131081	G	303.844	PDE6H
chr12	15131082	T	310.019	PDE6H
chr12	15131083	A	308.277	PDE6H
chr12	15131084	A	311.019	PDE6H
chr12	15131085	G	307.704	PDE6H
chr12	15131086	A	310.75	PDE6H
chr12	15131087	C	295.901	PDE6H
chr12	15131088	C	296.53	PDE6H
chr12	15131089	A	291.449	PDE6H
chr12	15131090	A	269.358	PDE6H
chr12	15131091	A	264.737	PDE6H
chr12	15131092	A	260.454	PDE6H
chr12	15131093	T	268.325	PDE6H
chr12	15131094	G	262.766	PDE6H
chr12	15131095	A	267.489	PDE6H
chr12	15131096	A	265.581	PDE6H
chr12	15131097	A	264.487	PDE6H
chr12	15131098	A	268.53	PDE6H
chr12	15131099	G	264.059	PDE6H
chr12	15131100	A	268.917	PDE6H
chr12	15132093	T	784.137	PDE6H
chr12	15132094	C	771.384	PDE6H
chr12	15132095	C	765.341	PDE6H
chr12	15132096	T	757.532	PDE6H
chr12	15132097	T	760.97	PDE6H
chr12	15132098	T	770.987	PDE6H
chr12	15132099	A	774.651	PDE6H
chr12	15132100	T	759.901	PDE6H
chr12	15132101	T	780.594	PDE6H
chr12	15132102	C	775.505	PDE6H
chr12	15132103	T	770.427	PDE6H
chr12	15132104	T	777.911	PDE6H
chr12	15132105	T	746.199	PDE6H
chr12	15132106	T	785.524	PDE6H
chr12	15132107	C	773.726	PDE6H
chr12	15132108	C	770.352	PDE6H
chr12	15132109	A	764.417	PDE6H
chr12	15132110	T	756.218	PDE6H
chr12	15132111	A	776.761	PDE6H
chr12	15132112	G	774.293	PDE6H
chr12	15132113	A	780.954	PDE6H
chr12	15132114	T	774.027	PDE6H
chr12	15132115	T	784.078	PDE6H
chr12	15132116	T	785.946	PDE6H
chr12	15132117	G	782.21	PDE6H
chr12	15132118	G	782.532	PDE6H
chr12	15132119	A	785.793	PDE6H
chr12	15132120	G	784.664	PDE6H
chr12	15132121	A	782.113	PDE6H
chr12	15132122	T	786.293	PDE6H
chr12	15132123	G	784.059	PDE6H
chr12	15132124	A	784.237	PDE6H
chr12	15132125	C	781.64	PDE6H
chr12	15132126	A	773.495	PDE6H
chr12	15132127	T	750.153	PDE6H
chr12	15132128	T	786.108	PDE6H
chr12	15132129	C	778.419	PDE6H
chr12	15132130	C	779.011	PDE6H
chr12	15132131	A	776.223	PDE6H
chr12	15132132	G	778.495	PDE6H
chr12	15132133	G	780.489	PDE6H
chr12	15132134	A	781.616	PDE6H
chr12	15132135	A	753.234	PDE6H
chr12	15132136	T	779.997	PDE6H
chr12	15132137	G	784.427	PDE6H
chr12	15132138	G	785.53	PDE6H
chr12	15132139	A	783.086	PDE6H
chr12	15132140	G	784.653	PDE6H
chr12	15132141	G	783.169	PDE6H
chr12	15132142	G	783.468	PDE6H
chr12	15132143	G	783.522	PDE6H
chr12	15132144	C	759.336	PDE6H
chr12	15132145	T	782.5	PDE6H
chr12	15132146	A	781.565	PDE6H
chr12	15132147	G	780.253	PDE6H
chr12	15132148	G	782.212	PDE6H
chr12	15132149	A	782.61	PDE6H
chr12	15132150	A	767.89	PDE6H
chr12	15132151	C	780.769	PDE6H
chr12	15132152	A	782.073	PDE6H
chr12	15132153	G	778.25	PDE6H
chr12	15132154	G	780.589	PDE6H
chr12	15132155	T	786.624	PDE6H
chr12	15132156	A	779.621	PDE6H
chr12	15132157	A	779.215	PDE6H
chr12	15132158	G	779.659	PDE6H
chr12	15132159	C	777.874	PDE6H
chr12	15132160	C	782.016	PDE6H
chr12	15132161	A	782.876	PDE6H
chr12	15132162	T	785.866	PDE6H
chr12	15132163	C	778.511	PDE6H
chr12	15132164	C	778.758	PDE6H
chr12	15132165	A	779.696	PDE6H
chr12	15132166	C	781.403	PDE6H
chr12	15132167	T	741.492	PDE6H
chr12	15132168	G	741.422	PDE6H
chr12	15132169	A	739.438	PDE6H
chr12	15132170	T	736.508	PDE6H
chr12	15132171	T	745.019	PDE6H
chr12	15132172	T	745.185	PDE6H
chr12	15132173	A	735.247	PDE6H
chr12	15134314	T	769.04	PDE6H
chr12	15134315	C	776.57	PDE6H
chr12	15134316	T	768.392	PDE6H
chr12	15134317	T	770.556	PDE6H
chr12	15134318	C	771.175	PDE6H
chr12	15134319	T	759.223	PDE6H
chr12	15134320	T	772.887	PDE6H
chr12	15134321	C	770.581	PDE6H
chr12	15134322	C	770.863	PDE6H
chr12	15134323	A	771.344	PDE6H
chr12	15134324	T	772.398	PDE6H
chr12	15134325	C	775	PDE6H
chr12	15134326	T	774.153	PDE6H
chr12	15134327	C	775.091	PDE6H
chr12	15134328	T	766.712	PDE6H
chr12	15134329	T	770.54	PDE6H
chr12	15134330	G	974.228	PDE6H
chr12	15134331	C	975.699	PDE6H
chr12	15134332	A	976.075	PDE6H
chr12	15134333	G	974.745	PDE6H
chr12	15134334	A	981.772	PDE6H
chr12	15134335	T	976.543	PDE6H
chr12	15134336	A	942.801	PDE6H
chr12	15134337	T	977.989	PDE6H
chr12	15134338	C	977.078	PDE6H
chr12	15134339	A	976.651	PDE6H
chr12	15134340	C	975.358	PDE6H
chr12	15134341	A	968.538	PDE6H
chr12	15134342	G	975.532	PDE6H
chr12	15134343	T	895.298	PDE6H
chr12	15134344	G	913.401	PDE6H
chr12	15134345	A	908.833	PDE6H
chr12	15134346	T	883.543	PDE6H
chr12	15134347	T	899.901	PDE6H
chr12	15134348	T	906.54	PDE6H
chr12	15134349	G	908.508	PDE6H
chr12	15134350	T	916.382	PDE6H
chr12	15134351	C	913.669	PDE6H
chr12	15134352	C	901.124	PDE6H
chr12	15134353	A	908.621	PDE6H
chr12	15134354	T	896.734	PDE6H
chr12	15134355	G	911.164	PDE6H
chr12	15134356	G	908.452	PDE6H
chr12	15134357	G	912.898	PDE6H
chr12	15134358	A	917.191	PDE6H
chr12	15134359	G	915.016	PDE6H
chr12	15134360	G	909.333	PDE6H
chr12	15134361	C	915.132	PDE6H
chr12	15134362	A	909.04	PDE6H
chr12	15134363	T	898.277	PDE6H
chr12	15134364	T	967.183	PDE6H
chr12	15134365	C	972.019	PDE6H
chr12	15134366	A	974.14	PDE6H
chr12	15134367	G	970.075	PDE6H
chr12	15134368	C	965.495	PDE6H
chr12	15134369	C	971.796	PDE6H
chr12	15134370	A	958.433	PDE6H
chr12	15134371	C	963.868	PDE6H
chr12	15134372	C	967.352	PDE6H
chr12	15134373	T	958.062	PDE6H
chr12	15134374	G	969.841	PDE6H
chr12	15134375	G	970.712	PDE6H
chr12	15134376	A	965.804	PDE6H
chr12	15134377	A	913.401	PDE6H
chr12	15134378	T	886.153	PDE6H
chr12	15134379	T	967.317	PDE6H
chr12	15134380	G	969.629	PDE6H
chr12	15134381	C	969.567	PDE6H
chr12	15134382	A	964.758	PDE6H
chr12	15134383	T	971.008	PDE6H
chr12	15134384	G	971.325	PDE6H
chr12	15134385	A	968.266	PDE6H
chr12	15134386	G	963.142	PDE6H
chr12	15134387	C	969.618	PDE6H
chr12	15134388	T	978.772	PDE6H
chr12	15134389	C	970.75	PDE6H
chr12	15134390	G	973.425	PDE6H
chr12	15134391	C	971.083	PDE6H
chr12	15134392	T	972.159	PDE6H
chr12	15134393	C	970.081	PDE6H
chr12	15134394	A	973.984	PDE6H
chr12	15134395	G	975.97	PDE6H
chr12	15134396	T	959.933	PDE6H
chr12	15134397	T	971.035	PDE6H
chr12	15134398	T	976.277	PDE6H
chr12	15134399	G	975.642	PDE6H
chr12	15134400	G	969.36	PDE6H
chr12	15134401	G	973.989	PDE6H
chr12	15134402	A	968.925	PDE6H
chr12	15134403	T	969.024	PDE6H
chr12	15134404	T	977.93	PDE6H
chr12	15134405	A	972.323	PDE6H
chr12	15134406	T	978.11	PDE6H
chr12	15134407	C	973.446	PDE6H
chr12	15134408	T	981.226	PDE6H
chr12	15134409	G	977.825	PDE6H
chr12	15134410	A	970.065	PDE6H
chr12	15134411	A	972.433	PDE6H
chr12	15134412	G	983.699	PDE6H
chr12	15134413	T	984.288	PDE6H
chr12	15134414	G	982.831	PDE6H
chr12	15134415	C	975.398	PDE6H
chr12	15134416	C	977.871	PDE6H
chr12	15134417	A	977.997	PDE6H
chr12	15134418	G	983.199	PDE6H
chr12	15134419	A	975.642	PDE6H
chr12	15134420	G	978.054	PDE6H
chr12	15134421	G	979.763	PDE6H
chr12	15134422	T	976.892	PDE6H
chr12	15134423	T	982.61	PDE6H
chr12	15134424	C	979.062	PDE6H
chr12	15134425	T	983.935	PDE6H
chr12	15134426	G	982.543	PDE6H
chr12	15134427	C	975.315	PDE6H
chr12	15134428	C	979.435	PDE6H
chr12	15134429	A	978.608	PDE6H
chr12	15134430	C	980.358	PDE6H
chr12	56114131	A	393.169	RDH5
chr12	56114132	C	393.933	RDH5
chr12	56114133	C	392.038	RDH5
chr12	56114134	C	393.129	RDH5
chr12	56114135	T	384.331	RDH5
chr12	56114136	G	512.524	RDH5
chr12	56114137	T	514.79	RDH5
chr12	56114138	C	518.608	RDH5
chr12	56114139	A	517.78	RDH5
chr12	56114140	C	518.118	RDH5
chr12	56114141	A	515.954	RDH5
chr12	56114142	C	518.454	RDH5
chr12	56114143	A	517.519	RDH5
chr12	56114144	T	512.468	RDH5
chr12	56114145	A	523.409	RDH5
chr12	56114146	C	523.849	RDH5
chr12	56114147	A	523.75	RDH5
chr12	56114148	C	524.056	RDH5
chr12	56114149	T	519.978	RDH5
chr12	56114150	T	519.056	RDH5
chr12	56114151	A	523.188	RDH5
chr12	56114152	A	518.608	RDH5
chr12	56114153	T	512.694	RDH5
chr12	56114154	A	520.075	RDH5
chr12	56114155	C	524.051	RDH5
chr12	56114156	G	519.952	RDH5
chr12	56114157	C	522.97	RDH5
chr12	56114158	C	620.96	RDH5
chr12	56114159	T	620.086	RDH5
chr12	56114160	G	620.309	RDH5
chr12	56114161	G	618.892	RDH5
chr12	56114162	C	623.046	RDH5
chr12	56114163	A	624.409	RDH5
chr12	56114164	T	622.199	RDH5
chr12	56114165	C	623.642	RDH5
chr12	56114166	C	622.637	RDH5
chr12	56114167	A	629.368	RDH5
chr12	56114168	A	627.825	RDH5
chr12	56114169	G	620.976	RDH5
chr12	56114170	T	627.231	RDH5
chr12	56114171	C	631.801	RDH5
chr12	56114172	C	630.575	RDH5
chr12	56114173	A	632.083	RDH5
chr12	56114174	C	632.102	RDH5
chr12	56114175	C	629.925	RDH5
chr12	56114176	C	630.669	RDH5
chr12	56114177	A	626.108	RDH5
chr12	56114178	C	631.239	RDH5
chr12	56114179	T	624.36	RDH5
chr12	56114180	C	630.715	RDH5
chr12	56114181	C	629.53	RDH5
chr12	56114182	G	627.196	RDH5
chr12	56114183	G	719.661	RDH5
chr12	56114184	A	723.989	RDH5
chr12	56114185	C	722.194	RDH5
chr12	56114186	T	704.105	RDH5
chr12	56114187	T	705.618	RDH5
chr12	56114188	T	721.097	RDH5
chr12	56114189	G	723.062	RDH5
chr12	56114190	G	721.941	RDH5
chr12	56114191	C	722.728	RDH5
chr12	56114192	C	720.833	RDH5
chr12	56114193	T	714.922	RDH5
chr12	56114194	T	717.059	RDH5
chr12	56114195	A	722.005	RDH5
chr12	56114196	G	725.374	RDH5
chr12	56114197	C	723.228	RDH5
chr12	56114198	A	721.785	RDH5
chr12	56114199	G	726.417	RDH5
chr12	56114200	T	712.352	RDH5
chr12	56114201	A	716.218	RDH5
chr12	56114202	G	726.406	RDH5
chr12	56114203	T	710.715	RDH5
chr12	56114204	T	723.245	RDH5
chr12	56114205	A	719.253	RDH5
chr12	56114206	G	727.099	RDH5
chr12	56114207	T	724.215	RDH5
chr12	56114208	G	727.164	RDH5
chr12	56114209	T	731.441	RDH5
chr12	56114210	G	737.349	RDH5
chr12	56114211	G	735.874	RDH5
chr12	56114212	G	737.487	RDH5
chr12	56114213	A	736.384	RDH5
chr12	56114214	G	737.992	RDH5
chr12	56114215	G	736.207	RDH5
chr12	56114216	C	734.863	RDH5
chr12	56114217	T	730.925	RDH5
chr12	56114218	G	737.699	RDH5
chr12	56114219	G	735.847	RDH5
chr12	56114220	G	737.47	RDH5
chr12	56114221	A	738.177	RDH5
chr12	56114222	A	683.858	RDH5
chr12	56114223	G	735.513	RDH5
chr12	56114224	A	734.594	RDH5
chr12	56114225	C	735.527	RDH5
chr12	56114226	T	722.909	RDH5
chr12	56114227	G	726.465	RDH5
chr12	56114228	G	722.484	RDH5
chr12	56114229	G	726.605	RDH5
chr12	56114230	A	727.183	RDH5
chr12	56114231	G	726.18	RDH5
chr12	56114232	C	725.059	RDH5
chr12	56114233	A	661.933	RDH5
chr12	56114234	G	664.559	RDH5
chr12	56114235	T	661.903	RDH5
chr12	56114236	C	660.151	RDH5
chr12	56114237	T	654.882	RDH5
chr12	56114238	C	662.417	RDH5
chr12	56114239	T	661.61	RDH5
chr12	56114240	T	653.468	RDH5
chr12	56114241	A	655.605	RDH5
chr12	56114242	A	647.54	RDH5
chr12	56114243	A	637.72	RDH5
chr12	56114244	C	663.263	RDH5
chr12	56114245	A	655.073	RDH5
chr12	56114246	A	644.113	RDH5
chr12	56114247	A	642.987	RDH5
chr12	56114248	A	561.527	RDH5
chr12	56114249	G	555.997	RDH5
chr12	56114250	C	561.817	RDH5
chr12	56114251	A	553.234	RDH5
chr12	56114252	A	541.801	RDH5
chr12	56114253	A	523.599	RDH5
chr12	56114254	A	524.199	RDH5
chr12	56114255	G	542.546	RDH5
chr12	56114256	A	537.57	RDH5
chr12	56114257	A	533.277	RDH5
chr12	56114258	T	474.32	RDH5
chr12	56114259	A	456.175	RDH5
chr12	56114260	A	451.5	RDH5
chr12	56114261	G	480.989	RDH5
chr12	56114262	C	484.989	RDH5
chr12	56114263	T	482.298	RDH5
chr12	56114264	T	483.449	RDH5
chr12	56114265	C	485.895	RDH5
chr12	56114266	G	485.046	RDH5
chr12	56114267	G	485.594	RDH5
chr12	56114268	G	486.035	RDH5
chr12	56114269	C	485.774	RDH5
chr12	56114270	G	577.005	RDH5
chr12	56114271	C	573.583	RDH5
chr12	56114272	T	575.175	RDH5
chr12	56114273	G	578.441	RDH5
chr12	56114274	T	573.548	RDH5
chr12	56114275	A	576.032	RDH5
chr12	56114276	G	576.056	RDH5
chr12	56114277	T	559.626	RDH5
chr12	56114278	A	568.602	RDH5
chr12	56114279	C	565.882	RDH5
chr12	56114280	C	568.938	RDH5
chr12	56114281	T	566.927	RDH5
chr12	56114282	G	569.409	RDH5
chr12	56114283	C	565.392	RDH5
chr12	56114284	C	567.874	RDH5
chr12	56114285	A	568.059	RDH5
chr12	56114286	G	568.5	RDH5
chr12	56114287	C	566.003	RDH5
chr12	56114288	T	567.39	RDH5
chr12	56114289	T	511.933	RDH5
chr12	56114290	T	516.379	RDH5
chr12	56114291	C	513.497	RDH5
chr12	56114292	G	513.059	RDH5
chr12	56114293	C	510.952	RDH5
chr12	56114294	C	512.702	RDH5
chr12	56114295	A	514.876	RDH5
chr12	56114296	C	513.438	RDH5
chr12	56114297	A	510.527	RDH5
chr12	56114298	G	515.702	RDH5
chr12	56114299	G	518.957	RDH5
chr12	56114300	A	516.758	RDH5
chr12	56114301	G	515.056	RDH5
chr12	56114302	G	517.304	RDH5
chr12	56114303	T	519.565	RDH5
chr12	56114304	A	511.242	RDH5
chr12	56114305	A	513.766	RDH5
chr12	56114306	G	518.723	RDH5
chr12	56114307	T	519.258	RDH5
chr12	56114308	G	380.726	RDH5
chr12	56114309	G	382.833	RDH5
chr12	56114310	A	380.922	RDH5
chr12	56114311	T	378.653	RDH5
chr12	56114312	A	376.949	RDH5
chr12	56114313	C	379.358	RDH5
chr12	56114314	T	383.148	RDH5
chr12	56114315	G	381.621	RDH5
chr12	56114316	G	380.145	RDH5
chr12	56114317	G	382.54	RDH5
chr12	56114318	A	381.108	RDH5
chr12	56114319	G	381.142	RDH5
chr12	56114320	C	378.868	RDH5
chr12	56114321	T	381.793	RDH5
chr12	56114913	G	414.005	RDH5
chr12	56114914	A	419.344	RDH5
chr12	56114915	C	418.054	RDH5
chr12	56114916	A	416.137	RDH5
chr12	56114917	A	414.632	RDH5
chr12	56114918	G	414.538	RDH5
chr12	56114919	T	413.785	RDH5
chr12	56114920	T	412.774	RDH5
chr12	56114921	T	415.116	RDH5
chr12	56114922	T	416.247	RDH5
chr12	56114923	T	416.03	RDH5
chr12	56114924	C	417.949	RDH5
chr12	56114925	T	417.097	RDH5
chr12	56114926	G	415.374	RDH5
chr12	56114927	C	416.642	RDH5
chr12	56114928	C	416.941	RDH5
chr12	56114929	C	417.282	RDH5
chr12	56114930	A	418.785	RDH5
chr12	56114931	G	415.124	RDH5
chr12	56114932	C	417.145	RDH5
chr12	56114933	C	417.347	RDH5
chr12	56114934	T	414.199	RDH5
chr12	56114935	A	415.444	RDH5
chr12	56114936	G	413.145	RDH5
chr12	56114937	G	414.548	RDH5
chr12	56114938	C	418.199	RDH5
chr12	56114939	T	418.285	RDH5
chr12	56114940	G	416.933	RDH5
chr12	56114941	C	417.543	RDH5
chr12	56114942	C	418.433	RDH5
chr12	56114943	A	416.909	RDH5
chr12	56114944	C	418.645	RDH5
chr12	56114945	C	417.304	RDH5
chr12	56114946	T	414.567	RDH5
chr12	56114947	G	414.745	RDH5
chr12	56114948	T	410.68	RDH5
chr12	56114949	A	414.946	RDH5
chr12	56114950	G	415.414	RDH5
chr12	56114951	G	413.374	RDH5
chr12	56114952	T	415.274	RDH5
chr12	56114953	C	418.301	RDH5
chr12	56114954	A	414.828	RDH5
chr12	56114955	C	417.57	RDH5
chr12	56114956	T	412.954	RDH5
chr12	56114957	T	413.613	RDH5
chr12	56114958	G	415.489	RDH5
chr12	56114959	G	413.183	RDH5
chr12	56114960	G	415.054	RDH5
chr12	56114961	C	418.516	RDH5
chr12	56114962	T	418.954	RDH5
chr12	56114963	C	419.102	RDH5
chr12	56114964	C	417.414	RDH5
chr12	56114965	A	417.763	RDH5
chr12	56114966	G	416.71	RDH5
chr12	56114967	C	417.605	RDH5
chr12	56114968	T	414.707	RDH5
chr12	56114969	A	399.952	RDH5
chr12	56114970	T	414.64	RDH5
chr12	56114971	G	414.626	RDH5
chr12	56114972	T	414.75	RDH5
chr12	56114973	G	415.132	RDH5
chr12	56114974	G	412.965	RDH5
chr12	56114975	C	416.301	RDH5
chr12	56114976	T	411.825	RDH5
chr12	56114977	G	415.559	RDH5
chr12	56114978	C	414.191	RDH5
chr12	56114979	C	414.863	RDH5
chr12	56114980	T	413.497	RDH5
chr12	56114981	C	415.895	RDH5
chr12	56114982	T	411.282	RDH5
chr12	56114983	T	412.094	RDH5
chr12	56114984	C	416.64	RDH5
chr12	56114985	T	414.363	RDH5
chr12	56114986	G	414.879	RDH5
chr12	56114987	C	415.788	RDH5
chr12	56114988	T	415.116	RDH5
chr12	56114989	G	414.718	RDH5
chr12	56114990	G	412.435	RDH5
chr12	56114991	G	415.14	RDH5
chr12	56114992	T	415.22	RDH5
chr12	56114993	G	416.497	RDH5
chr12	56114994	C	413.734	RDH5
chr12	56114995	C	415.21	RDH5
chr12	56114996	T	406.648	RDH5
chr12	56114997	T	405.253	RDH5
chr12	56114998	A	409.543	RDH5
chr12	56114999	C	417.594	RDH5
chr12	56115000	T	416.097	RDH5
chr12	56115001	C	417.341	RDH5
chr12	56115002	T	409.5	RDH5
chr12	56115003	G	417.315	RDH5
chr12	56115004	G	416.333	RDH5
chr12	56115005	G	417.847	RDH5
chr12	56115006	C	416.567	RDH5
chr12	56115007	A	416.89	RDH5
chr12	56115008	G	419.336	RDH5
chr12	56115009	T	415.43	RDH5
chr12	56115010	G	419.75	RDH5
chr12	56115011	C	420.61	RDH5
chr12	56115012	T	433.301	RDH5
chr12	56115013	G	442.067	RDH5
chr12	56115014	T	442.056	RDH5
chr12	56115015	G	443.315	RDH5
chr12	56115016	G	443.632	RDH5
chr12	56115017	T	418.468	RDH5
chr12	56115018	T	443.266	RDH5
chr12	56115019	G	443.981	RDH5
chr12	56115020	C	442.898	RDH5
chr12	56115021	T	442.844	RDH5
chr12	56115022	C	442.742	RDH5
chr12	56115023	A	442.645	RDH5
chr12	56115024	G	443.981	RDH5
chr12	56115025	G	442.664	RDH5
chr12	56115026	G	444.739	RDH5
chr12	56115027	A	442.046	RDH5
chr12	56115028	C	441.844	RDH5
chr12	56115029	C	442.333	RDH5
chr12	56115030	G	443.938	RDH5
chr12	56115031	G	444.239	RDH5
chr12	56115032	C	442.255	RDH5
chr12	56115033	A	503.685	RDH5
chr12	56115034	G	504.548	RDH5
chr12	56115035	A	501	RDH5
chr12	56115036	G	503.191	RDH5
chr12	56115037	C	501.839	RDH5
chr12	56115038	C	433.935	RDH5
chr12	56115039	T	419.944	RDH5
chr12	56115040	G	435.065	RDH5
chr12	56115041	C	433.202	RDH5
chr12	56115042	C	432.694	RDH5
chr12	56115043	C	433.677	RDH5
chr12	56115044	G	436.401	RDH5
chr12	56115045	C	434.763	RDH5
chr12	56115046	C	435.731	RDH5
chr12	56115047	A	438.793	RDH5
chr12	56115048	G	438.105	RDH5
chr12	56115049	C	437.28	RDH5
chr12	56115050	A	436.562	RDH5
chr12	56115051	A	432.78	RDH5
chr12	56115052	T	437.22	RDH5
chr12	56115053	G	439.255	RDH5
chr12	56115054	C	435.027	RDH5
chr12	56115055	C	436.651	RDH5
chr12	56115056	T	432.04	RDH5
chr12	56115057	T	436.008	RDH5
chr12	56115058	T	437.468	RDH5
chr12	56115059	G	426.608	RDH5
chr12	56115060	T	428.038	RDH5
chr12	56115061	C	433.016	RDH5
chr12	56115062	T	490.312	RDH5
chr12	56115063	T	494.54	RDH5
chr12	56115064	C	496.258	RDH5
chr12	56115065	A	496.957	RDH5
chr12	56115066	T	497.18	RDH5
chr12	56115067	C	497.444	RDH5
chr12	56115068	A	494.374	RDH5
chr12	56115069	C	495.608	RDH5
chr12	56115070	C	496.476	RDH5
chr12	56115071	G	496.968	RDH5
chr12	56115072	G	496.699	RDH5
chr12	56115073	C	495.433	RDH5
chr12	56115074	T	497.003	RDH5
chr12	56115075	G	497.626	RDH5
chr12	56115076	T	496.352	RDH5
chr12	56115077	G	495.954	RDH5
chr12	56115078	A	494.86	RDH5
chr12	56115079	C	494.616	RDH5
chr12	56115080	T	493.815	RDH5
chr12	56115081	C	494.142	RDH5
chr12	56115082	A	492.409	RDH5
chr12	56115083	G	522.202	RDH5
chr12	56115084	G	522.207	RDH5
chr12	56115085	C	520.503	RDH5
chr12	56115086	T	380.79	RDH5
chr12	56115087	T	381.484	RDH5
chr12	56115088	T	386.594	RDH5
chr12	56115089	G	386.583	RDH5
chr12	56115090	G	387.051	RDH5
chr12	56115091	G	387.535	RDH5
chr12	56115092	C	387.925	RDH5
chr12	56115093	G	387.892	RDH5
chr12	56115094	C	386.788	RDH5
chr12	56115095	C	386.747	RDH5
chr12	56115096	T	381.675	RDH5
chr12	56115097	T	386.898	RDH5
chr12	56115098	C	388.094	RDH5
chr12	56115099	T	386.339	RDH5
chr12	56115100	G	387.454	RDH5
chr12	56115101	G	386.696	RDH5
chr12	56115102	C	385.769	RDH5
chr12	56115103	A	384.93	RDH5
chr12	56115104	C	385.21	RDH5
chr12	56115105	T	385.852	RDH5
chr12	56115106	G	385.027	RDH5
chr12	56115107	C	385.108	RDH5
chr12	56115108	A	464.909	RDH5
chr12	56115109	G	463.909	RDH5
chr12	56115110	C	464.008	RDH5
chr12	56115111	T	463.895	RDH5
chr12	56115112	G	310.715	RDH5
chr12	56115113	G	310.659	RDH5
chr12	56115114	A	311.672	RDH5
chr12	56115115	C	311.401	RDH5
chr12	56115116	C	311.218	RDH5
chr12	56115117	A	311.129	RDH5
chr12	56115118	G	310.863	RDH5
chr12	56115119	A	311.25	RDH5
chr12	56115120	G	309.223	RDH5
chr12	56115121	A	310.726	RDH5
chr12	56115122	G	311.035	RDH5
chr12	56115123	G	309.481	RDH5
chr12	56115124	C	311.218	RDH5
chr12	56115125	T	309.61	RDH5
chr12	56115126	T	310.247	RDH5
chr12	56115127	C	311.153	RDH5
chr12	56115128	C	309.833	RDH5
chr12	56115129	G	296.417	RDH5
chr12	56115130	A	279.272	RDH5
chr12	56115131	G	272.097	RDH5
chr12	56115132	T	271.382	RDH5
chr12	56115133	C	271.874	RDH5
chr12	56115134	C	270.879	RDH5
chr12	56115135	T	271.199	RDH5
chr12	56115136	G	271.255	RDH5
chr12	56115137	G	270.874	RDH5
chr12	56115138	C	272.538	RDH5
chr12	56115139	C	272.79	RDH5
chr12	56115140	A	268.57	RDH5
chr12	56115141	G	271.995	RDH5
chr12	56115142	C	272.685	RDH5
chr12	56115143	T	271.478	RDH5
chr12	56115144	G	271.315	RDH5
chr12	56115145	C	276.72	RDH5
chr12	56115146	C	276.957	RDH5
chr12	56115147	T	276.43	RDH5
chr12	56115148	G	276.61	RDH5
chr12	56115149	A	276.68	RDH5
chr12	56115150	C	277.073	RDH5
chr12	56115151	C	276.312	RDH5
chr12	56115152	C	276.763	RDH5
chr12	56115153	C	276.535	RDH5
chr12	56115154	C	276.831	RDH5
chr12	56115155	T	274.815	RDH5
chr12	56115156	C	273.995	RDH5
chr12	56115157	C	273.317	RDH5
chr12	56115158	G	272.586	RDH5
chr12	56115159	G	272.527	RDH5
chr12	56115160	G	272.613	RDH5
chr12	56115161	G	272.723	RDH5
chr12	56115162	C	273.519	RDH5
chr12	56115163	C	273.379	RDH5
chr12	56115164	G	273.468	RDH5
chr12	56115165	A	273.484	RDH5
chr12	56115166	G	273.285	RDH5
chr12	56115167	G	272.793	RDH5
chr12	56115168	A	273.255	RDH5
chr12	56115169	C	273.599	RDH5
chr12	56115170	C	273.634	RDH5
chr12	56115171	T	272.844	RDH5
chr12	56115172	G	272.933	RDH5
chr12	56115173	C	273.581	RDH5
chr12	56115174	A	218.594	RDH5
chr12	56115175	G	217.712	RDH5
chr12	56115176	C	218.406	RDH5
chr12	56115177	G	218.175	RDH5
chr12	56115178	G	217.766	RDH5
chr12	56115179	G	218.183	RDH5
chr12	56115180	T	217.651	RDH5
chr12	56115181	G	218.379	RDH5
chr12	56115182	G	218.132	RDH5
chr12	56115183	C	218.427	RDH5
chr12	56115184	C	218.629	RDH5
chr12	56115185	T	218.452	RDH5
chr12	56115186	C	218.543	RDH5
chr12	56115187	C	218.554	RDH5
chr12	56115188	T	218.083	RDH5
chr12	56115189	C	218.616	RDH5
chr12	56115190	C	218.108	RDH5
chr12	56115191	C	218.589	RDH5
chr12	56115192	G	217.882	RDH5
chr12	56115193	C	218.387	RDH5
chr12	56115194	C	218.565	RDH5
chr12	56115195	T	217.651	RDH5
chr12	56115196	C	217.5	RDH5
chr12	56115197	C	217.642	RDH5
chr12	56115198	A	216.25	RDH5
chr12	56115199	C	218	RDH5
chr12	56115200	A	215.608	RDH5
chr12	56115201	C	217.392	RDH5
chr12	56115202	C	217.702	RDH5
chr12	56115203	A	215.938	RDH5
chr12	56115204	C	217.043	RDH5
chr12	56115205	C	216.099	RDH5
chr12	56115206	C	217.215	RDH5
chr12	56115207	T	210.753	RDH5
chr12	56115208	G	216.946	RDH5
chr12	56115209	T	213.153	RDH5
chr12	56115210	T	215.164	RDH5
chr12	56115211	G	217.024	RDH5
chr12	56115212	G	217.218	RDH5
chr12	56115213	A	217.145	RDH5
chr12	56115214	T	216.191	RDH5
chr12	56115215	A	215.382	RDH5
chr12	56115216	T	217.718	RDH5
chr12	56115217	C	217.734	RDH5
chr12	56115218	A	214.78	RDH5
chr12	56115219	C	217.704	RDH5
chr12	56115220	T	209.347	RDH5
chr12	56115221	G	212.599	RDH5
chr12	56115222	A	206.766	RDH5
chr12	56115223	T	208.978	RDH5
chr12	56115224	C	211.71	RDH5
chr12	56115225	C	211.202	RDH5
chr12	56115226	C	211.016	RDH5
chr12	56115227	C	211.54	RDH5
chr12	56115228	A	211.027	RDH5
chr12	56115229	G	212.452	RDH5
chr12	56115230	A	211.954	RDH5
chr12	56115231	G	212.395	RDH5
chr12	56115232	C	211.237	RDH5
chr12	56115233	G	212.473	RDH5
chr12	56115234	T	212.003	RDH5
chr12	56115235	C	211.411	RDH5
chr12	56115236	C	211.591	RDH5
chr12	56115237	A	211.707	RDH5
chr12	56115238	G	211.962	RDH5
chr12	56115239	C	211.788	RDH5
chr12	56115240	A	211.258	RDH5
chr12	56115241	G	212.626	RDH5
chr12	56115242	G	213.417	RDH5
chr12	56115243	C	219.618	RDH5
chr12	56115244	A	220.306	RDH5
chr12	56115245	G	221.481	RDH5
chr12	56115246	C	220.841	RDH5
chr12	56115247	C	221.497	RDH5
chr12	56115248	A	213.715	RDH5
chr12	56115249	A	212.194	RDH5
chr12	56115250	G	218.056	RDH5
chr12	56115251	T	218.653	RDH5
chr12	56115252	G	218.874	RDH5
chr12	56115253	G	218.207	RDH5
chr12	56115254	G	219.016	RDH5
chr12	56115255	T	218.731	RDH5
chr12	56115256	G	218.347	RDH5
chr12	56115257	G	218.981	RDH5
chr12	56115258	A	147.702	RDH5
chr12	56115259	G	148.059	RDH5
chr12	56115260	A	146.957	RDH5
chr12	56115261	T	146.766	RDH5
chr12	56115262	G	147.734	RDH5
chr12	56115263	C	210.39	RDH5
chr12	56115264	A	209.422	RDH5
chr12	56115265	C	209.508	RDH5
chr12	56115266	G	212.175	RDH5
chr12	56115267	T	206.823	RDH5
chr12	56115268	T	211.556	RDH5
chr12	56115269	A	210.761	RDH5
chr12	56115270	A	211.36	RDH5
chr12	56115271	G	211.734	RDH5
chr12	56115272	G	212.414	RDH5
chr12	56115273	A	211.64	RDH5
chr12	56115274	A	209.156	RDH5
chr12	56115275	G	212.718	RDH5
chr12	56115276	C	211.952	RDH5
chr12	56115277	A	212.116	RDH5
chr12	56115278	G	211.892	RDH5
chr12	56115279	G	212.433	RDH5
chr12	56115280	T	212.21	RDH5
chr12	56115281	A	211.753	RDH5
chr12	56115282	A	211.468	RDH5
chr12	56115283	G	212.618	RDH5
chr12	56115284	T	211.688	RDH5
chr12	56115285	A	221.675	RDH5
chr12	56115286	T	224.559	RDH5
chr12	56115287	G	225.597	RDH5
chr12	56115288	G	227.414	RDH5
chr12	56115289	T	228.054	RDH5
chr12	56115290	A	229.363	RDH5
chr12	56115291	G	229.454	RDH5
chr12	56115292	A	229.452	RDH5
chr12	56115293	C	229.366	RDH5
chr12	56115294	C	229.113	RDH5
chr12	56115295	A	229.543	RDH5
chr12	56115296	C	228.965	RDH5
chr12	56115297	C	228.825	RDH5
chr12	56115298	A	228.538	RDH5
chr12	56115453	T	136.946	RDH5
chr12	56115454	C	135.694	RDH5
chr12	56115455	C	136.175	RDH5
chr12	56115456	T	135.473	RDH5
chr12	56115457	T	136.505	RDH5
chr12	56115458	T	136.253	RDH5
chr12	56115459	T	136.274	RDH5
chr12	56115460	C	136.336	RDH5
chr12	56115461	A	136.93	RDH5
chr12	56115462	T	135.71	RDH5
chr12	56115463	C	137.667	RDH5
chr12	56115464	T	139.306	RDH5
chr12	56115465	C	139.583	RDH5
chr12	56115466	C	142.065	RDH5
chr12	56115467	C	141.952	RDH5
chr12	56115468	C	142.468	RDH5
chr12	56115469	A	140.527	RDH5
chr12	56115470	C	142.164	RDH5
chr12	56115471	A	138.715	RDH5
chr12	56115472	G	142.492	RDH5
chr12	56115473	G	142.175	RDH5
chr12	56115474	G	142.478	RDH5
chr12	56115475	C	141.645	RDH5
chr12	56115476	T	135.815	RDH5
chr12	56115477	T	141.441	RDH5
chr12	56115478	T	141.919	RDH5
chr12	56115479	T	141.454	RDH5
chr12	56115480	T	141.438	RDH5
chr12	56115481	G	141.43	RDH5
chr12	56115482	G	141.704	RDH5
chr12	56115483	T	141.497	RDH5
chr12	56115484	C	139.809	RDH5
chr12	56115485	T	140.976	RDH5
chr12	56115486	G	141.489	RDH5
chr12	56115487	G	268.11	RDH5
chr12	56115488	T	204.57	RDH5
chr12	56115489	G	206.272	RDH5
chr12	56115490	A	207.484	RDH5
chr12	56115491	A	204.847	RDH5
chr12	56115492	T	209.79	RDH5
chr12	56115493	A	210.118	RDH5
chr12	56115494	A	208.274	RDH5
chr12	56115495	T	209.777	RDH5
chr12	56115496	G	210.019	RDH5
chr12	56115497	C	209.825	RDH5
chr12	56115498	T	209.728	RDH5
chr12	56115499	G	210.417	RDH5
chr12	56115500	G	210.535	RDH5
chr12	56115501	T	210.39	RDH5
chr12	56115502	G	210.825	RDH5
chr12	56115503	T	210.53	RDH5
chr12	56115504	G	210.769	RDH5
chr12	56115505	G	210.228	RDH5
chr12	56115506	C	209.734	RDH5
chr12	56115507	T	210.331	RDH5
chr12	56115508	G	210.597	RDH5
chr12	56115509	G	210.495	RDH5
chr12	56115510	T	196.57	RDH5
chr12	56115511	A	196.183	RDH5
chr12	56115512	T	198.911	RDH5
chr12	56115513	C	200.078	RDH5
chr12	56115514	A	307.304	RDH5
chr12	56115515	T	305.761	RDH5
chr12	56115516	C	306.984	RDH5
chr12	56115517	G	305.745	RDH5
chr12	56115518	G	306.237	RDH5
chr12	56115519	A	307.895	RDH5
chr12	56115520	C	307.478	RDH5
chr12	56115521	C	306.704	RDH5
chr12	56115522	C	306.93	RDH5
chr12	56115523	A	307.844	RDH5
chr12	56115524	C	307.594	RDH5
chr12	56115525	A	307.543	RDH5
chr12	56115526	C	307.366	RDH5
chr12	56115527	C	306.481	RDH5
chr12	56115528	A	307.723	RDH5
chr12	56115529	T	305.605	RDH5
chr12	56115530	G	305.056	RDH5
chr12	56115531	G	304.524	RDH5
chr12	56115532	C	306.089	RDH5
chr12	56115533	T	305.96	RDH5
chr12	56115534	G	273.691	RDH5
chr12	56115535	A	320.116	RDH5
chr12	56115536	C	320.188	RDH5
chr12	56115537	C	318.839	RDH5
chr12	56115538	C	319.901	RDH5
chr12	56115539	G	318.847	RDH5
chr12	56115540	G	318.462	RDH5
chr12	56115541	G	319.476	RDH5
chr12	56115542	A	320.188	RDH5
chr12	56115543	C	320.938	RDH5
chr12	56115544	G	319.715	RDH5
chr12	56115545	A	319.952	RDH5
chr12	56115546	T	317.957	RDH5
chr12	56115547	T	318.578	RDH5
chr12	56115548	T	320.487	RDH5
chr12	56115549	C	320.927	RDH5
chr12	56115550	C	320.417	RDH5
chr12	56115551	A	321.492	RDH5
chr12	56115552	G	317.532	RDH5
chr12	56115553	C	319.298	RDH5
chr12	56115554	G	317.444	RDH5
chr12	56115555	G	317.18	RDH5
chr12	56115556	G	317.61	RDH5
chr12	56115557	T	317.903	RDH5
chr12	56115558	G	302.038	RDH5
chr12	56115559	C	302.07	RDH5
chr12	56115560	T	302.199	RDH5
chr12	56115561	G	301.39	RDH5
chr12	56115562	A	302.091	RDH5
chr12	56115563	A	322.167	RDH5
chr12	56115564	T	329.212	RDH5
chr12	56115565	G	328.387	RDH5
chr12	56115566	T	328.672	RDH5
chr12	56115567	G	329.223	RDH5
chr12	56115568	A	330.358	RDH5
chr12	56115569	A	326.427	RDH5
chr12	56115570	C	330.538	RDH5
chr12	56115571	A	328.696	RDH5
chr12	56115572	C	331.148	RDH5
chr12	56115573	A	326.989	RDH5
chr12	56115574	A	317.099	RDH5
chr12	56115575	T	323.688	RDH5
chr12	56115576	G	325.962	RDH5
chr12	56115577	G	324.559	RDH5
chr12	56115578	G	325.766	RDH5
chr12	56115579	T	324.718	RDH5
chr12	56115580	C	324.454	RDH5
chr12	56115581	C	322.382	RDH5
chr12	56115582	C	323.441	RDH5
chr12	56115583	A	511.745	RDH5
chr12	56115584	T	504.18	RDH5
chr12	56115585	C	515.61	RDH5
chr12	56115586	G	515.382	RDH5
chr12	56115587	G	515.237	RDH5
chr12	56115588	G	516.355	RDH5
chr12	56115589	G	505.113	RDH5
chr12	56115590	T	506.18	RDH5
chr12	56115591	C	508.505	RDH5
chr12	56115592	A	506.71	RDH5
chr12	56115593	C	507.317	RDH5
chr12	56115594	C	505.371	RDH5
chr12	56115595	C	506.957	RDH5
chr12	56115596	T	503.97	RDH5
chr12	56115597	T	501.828	RDH5
chr12	56115598	G	503.995	RDH5
chr12	56115599	C	507.097	RDH5
chr12	56115600	C	505.882	RDH5
chr12	56115601	C	507.581	RDH5
chr12	56115602	T	506.642	RDH5
chr12	56115603	G	507.339	RDH5
chr12	56115604	C	507.406	RDH5
chr12	56115605	T	505.422	RDH5
chr12	56115606	G	507.47	RDH5
chr12	56115607	C	507.414	RDH5
chr12	56115608	C	532.317	RDH5
chr12	56115609	T	530.132	RDH5
chr12	56115610	C	533.03	RDH5
chr12	56115611	T	531.962	RDH5
chr12	56115612	G	527.89	RDH5
chr12	56115613	C	528.269	RDH5
chr12	56115614	T	528.215	RDH5
chr12	56115615	G	527.616	RDH5
chr12	56115616	C	528.392	RDH5
chr12	56115617	A	528.944	RDH5
chr12	56115618	G	528.761	RDH5
chr12	56115619	C	529.833	RDH5
chr12	56115620	A	527.866	RDH5
chr12	56115621	A	521.024	RDH5
chr12	56115622	G	526.503	RDH5
chr12	56115623	C	529.597	RDH5
chr12	56115624	C	528.185	RDH5
chr12	56115625	C	529.185	RDH5
chr12	56115626	G	528.481	RDH5
chr12	56115627	G	527.675	RDH5
chr12	56115628	G	528.056	RDH5
chr12	56115629	G	528.898	RDH5
chr12	56115630	C	527.761	RDH5
chr12	56115631	C	528.336	RDH5
chr12	56115632	G	529.341	RDH5
chr12	56115633	G	528.478	RDH5
chr12	56115634	G	529.191	RDH5
chr12	56115635	T	526.245	RDH5
chr12	56115636	G	539.422	RDH5
chr12	56115637	A	536.683	RDH5
chr12	56115638	T	533.61	RDH5
chr12	56115639	C	537.884	RDH5
chr12	56115640	A	535.621	RDH5
chr12	56115641	A	533.401	RDH5
chr12	56115642	C	538.833	RDH5
chr12	56115643	A	536.766	RDH5
chr12	56115644	T	543.175	RDH5
chr12	56115645	C	546.575	RDH5
chr12	56115646	A	542.54	RDH5
chr12	56115647	C	546.444	RDH5
chr12	56115648	C	546.29	RDH5
chr12	56115649	A	544.976	RDH5
chr12	56115650	G	547.497	RDH5
chr12	56115651	C	546.632	RDH5
chr12	56115652	G	548.177	RDH5
chr12	56115653	T	546.089	RDH5
chr12	56115654	C	545.04	RDH5
chr12	56115655	C	545.274	RDH5
chr12	56115656	T	539.325	RDH5
chr12	56115657	G	547.524	RDH5
chr12	56115658	G	546.406	RDH5
chr12	56115659	G	548.363	RDH5
chr12	56115660	T	548.277	RDH5
chr12	56115661	C	601.516	RDH5
chr12	56115662	G	600.691	RDH5
chr12	56115663	C	598.86	RDH5
chr12	56115664	C	600.099	RDH5
chr12	56115665	T	597.315	RDH5
chr12	56115666	G	601.266	RDH5
chr12	56115667	G	600.403	RDH5
chr12	56115668	C	601.011	RDH5
chr12	56115669	A	599.562	RDH5
chr12	56115670	G	601.25	RDH5
chr12	56115671	C	599.995	RDH5
chr12	56115672	C	600.532	RDH5
chr12	56115673	A	588.411	RDH5
chr12	56115674	A	578.191	RDH5
chr12	56115675	T	598.132	RDH5
chr12	56115676	G	607.53	RDH5
chr12	56115677	G	608.599	RDH5
chr12	56115678	T	605.03	RDH5
chr12	56115679	G	608.68	RDH5
chr12	56115680	G	607.527	RDH5
chr12	56115681	G	608.032	RDH5
chr12	56115682	G	607.852	RDH5
chr12	56115683	G	607.962	RDH5
chr12	56115684	C	601.79	RDH5
chr12	56115685	T	605.855	RDH5
chr12	56115686	A	593.817	RDH5
chr12	56115687	C	606.503	RDH5
chr12	56115688	T	603.728	RDH5
chr12	56115689	G	607.634	RDH5
chr12	56115690	T	602.274	RDH5
chr12	56115691	G	608.105	RDH5
chr12	56115692	T	607.632	RDH5
chr12	56115693	C	607.699	RDH5
chr12	56115694	T	606.573	RDH5
chr12	56115695	C	602.414	RDH5
chr12	56115696	C	605.065	RDH5
chr12	56115697	A	603.035	RDH5
chr12	56115698	A	598.121	RDH5
chr12	56115699	A	588.591	RDH5
chr12	56115700	T	600.927	RDH5
chr12	56115701	T	603.478	RDH5
chr12	56115702	T	599.96	RDH5
chr12	56115703	G	607.194	RDH5
chr12	56115704	G	607.169	RDH5
chr12	56115705	C	604.266	RDH5
chr12	56115706	C	606.285	RDH5
chr12	56115707	T	596.228	RDH5
chr12	56115708	G	607.925	RDH5
chr12	56115709	G	608.831	RDH5
chr12	56115710	A	605.048	RDH5
chr12	56115711	G	607.976	RDH5
chr12	56115712	G	450.745	RDH5
chr12	56115713	C	447.774	RDH5
chr12	56115714	C	447.215	RDH5
chr12	56115715	T	446.637	RDH5
chr12	56115716	T	450.124	RDH5
chr12	56115717	C	448.728	RDH5
chr12	56115718	T	449.973	RDH5
chr12	56115719	C	450.898	RDH5
chr12	56115720	T	445.522	RDH5
chr12	56115721	G	451.538	RDH5
chr12	56115722	A	450.008	RDH5
chr12	56115723	C	449.925	RDH5
chr12	56115724	A	449.527	RDH5
chr12	56115725	G	450.745	RDH5
chr12	56115726	C	448.167	RDH5
chr12	56115727	C	449.008	RDH5
chr12	56115728	T	447.056	RDH5
chr12	56115729	G	450.433	RDH5
chr12	56115730	A	446.774	RDH5
chr12	56115731	G	449.495	RDH5
chr12	56115732	G	450.328	RDH5
chr12	56115733	T	446.785	RDH5
chr12	56115734	G	450.659	RDH5
chr12	56115735	A	447.261	RDH5
chr12	56115736	G	449.868	RDH5
chr12	56115737	G	449.755	RDH5
chr12	56115738	G	448.452	RDH5
chr12	56115739	G	338.293	RDH5
chr12	56115740	T	335.263	RDH5
chr12	56115741	A	328.782	RDH5
chr12	56115742	C	336.108	RDH5
chr12	56115743	A	335.586	RDH5
chr12	56115744	G	337.844	RDH5
chr12	56115745	G	337.425	RDH5
chr12	56115746	G	337.277	RDH5
chr12	56115747	C	335.231	RDH5
chr12	56115748	T	338.465	RDH5
chr12	56115749	C	334.522	RDH5
chr12	56115750	T	337.245	RDH5
chr12	56115751	G	336.836	RDH5
chr12	56115778	C	270.782	RDH5
chr12	56117650	T	324.887	RDH5
chr12	56117651	C	328.812	RDH5
chr12	56117652	G	325.121	RDH5
chr12	56117653	C	328.151	RDH5
chr12	56117654	T	327.355	RDH5
chr12	56117655	C	328.935	RDH5
chr12	56117656	T	327.96	RDH5
chr12	56117657	G	326.129	RDH5
chr12	56117658	C	327.858	RDH5
chr12	56117659	C	328.253	RDH5
chr12	56117660	C	190.438	RDH5
chr12	56117661	C	190.608	RDH5
chr12	56117662	G	188.874	RDH5
chr12	56117663	A	191.161	RDH5
chr12	56117664	C	190.785	RDH5
chr12	56117665	T	189.567	RDH5
chr12	56117666	C	190.949	RDH5
chr12	56117667	T	189.462	RDH5
chr12	56117668	A	189.258	RDH5
chr12	56117669	G	187.844	RDH5
chr12	56117670	G	189.067	RDH5
chr12	56117671	C	190.344	RDH5
chr12	56117672	G	189.804	RDH5
chr12	56117673	G	189.398	RDH5
chr12	56117674	G	189.366	RDH5
chr12	56117675	A	189.328	RDH5
chr12	56117676	T	184.145	RDH5
chr12	56117677	G	189.452	RDH5
chr12	56117678	T	188.777	RDH5
chr12	56117679	A	188.688	RDH5
chr12	56117680	G	189.409	RDH5
chr12	56117681	C	329.97	RDH5
chr12	56117682	T	328.567	RDH5
chr12	56117683	C	330.231	RDH5
chr12	56117684	A	329.696	RDH5
chr12	56117685	T	318.282	RDH5
chr12	56117686	T	321.804	RDH5
chr12	56117687	T	323.492	RDH5
chr12	56117688	T	329.597	RDH5
chr12	56117689	G	330.868	RDH5
chr12	56117690	G	329.987	RDH5
chr12	56117691	G	331.102	RDH5
chr12	56117692	A	331.957	RDH5
chr12	56117693	T	328.247	RDH5
chr12	56117694	A	330.659	RDH5
chr12	56117695	C	355.167	RDH5
chr12	56117696	G	354.815	RDH5
chr12	56117697	A	355.28	RDH5
chr12	56117698	G	351.718	RDH5
chr12	56117699	T	353.933	RDH5
chr12	56117700	C	355.667	RDH5
chr12	56117701	T	356.774	RDH5
chr12	56117702	C	357.156	RDH5
chr12	56117703	C	356.468	RDH5
chr12	56117704	A	355.476	RDH5
chr12	56117705	T	355.86	RDH5
chr12	56117706	C	357.161	RDH5
chr12	56117707	G	357.151	RDH5
chr12	56117708	T	356.199	RDH5
chr12	56117709	G	354.901	RDH5
chr12	56117710	G	355.976	RDH5
chr12	56117711	A	355.806	RDH5
chr12	56117712	G	355.538	RDH5
chr12	56117713	C	353.156	RDH5
chr12	56117714	C	354.301	RDH5
chr12	56117715	T	348.03	RDH5
chr12	56117716	G	354.957	RDH5
chr12	56117717	G	393.005	RDH5
chr12	56117718	C	391.384	RDH5
chr12	56117719	T	389.457	RDH5
chr12	56117720	T	387.105	RDH5
chr12	56117721	C	392.04	RDH5
chr12	56117722	T	371.258	RDH5
chr12	56117723	T	392.312	RDH5
chr12	56117724	C	392.879	RDH5
chr12	56117725	C	392.051	RDH5
chr12	56117726	G	396.177	RDH5
chr12	56117727	A	400.47	RDH5
chr12	56117728	A	397.938	RDH5
chr12	56117729	C	406.852	RDH5
chr12	56117730	C	406.54	RDH5
chr12	56117731	C	405.804	RDH5
chr12	56117732	C	406.763	RDH5
chr12	56117733	T	405.29	RDH5
chr12	56117734	G	407.53	RDH5
chr12	56117735	T	402.75	RDH5
chr12	56117736	G	408.156	RDH5
chr12	56117737	A	406.981	RDH5
chr12	56117738	C	406.777	RDH5
chr12	56117739	C	406.685	RDH5
chr12	56117740	A	401.632	RDH5
chr12	56117741	A	394.538	RDH5
chr12	56117742	C	406.153	RDH5
chr12	56117743	C	425.035	RDH5
chr12	56117744	T	423.048	RDH5
chr12	56117745	G	432.29	RDH5
chr12	56117746	G	433.339	RDH5
chr12	56117747	A	434.102	RDH5
chr12	56117748	G	434.887	RDH5
chr12	56117749	A	433.839	RDH5
chr12	56117750	G	435.177	RDH5
chr12	56117751	T	433.992	RDH5
chr12	56117752	C	432.624	RDH5
chr12	56117753	T	434.062	RDH5
chr12	56117754	G	440.72	RDH5
chr12	56117755	G	441.613	RDH5
chr12	56117756	A	441.016	RDH5
chr12	56117757	G	441.156	RDH5
chr12	56117758	A	440.441	RDH5
chr12	56117759	A	439.145	RDH5
chr12	56117760	A	438.823	RDH5
chr12	56117761	A	438.833	RDH5
chr12	56117762	C	439.852	RDH5
chr12	56117763	C	438.876	RDH5
chr12	56117764	C	439.914	RDH5
chr12	56117765	T	440.067	RDH5
chr12	56117766	G	441.062	RDH5
chr12	56117767	C	439.64	RDH5
chr12	56117768	A	491.981	RDH5
chr12	56117769	G	493.503	RDH5
chr12	56117770	G	493.728	RDH5
chr12	56117771	C	491.901	RDH5
chr12	56117772	C	492.387	RDH5
chr12	56117773	T	492.707	RDH5
chr12	56117774	G	494.933	RDH5
chr12	56117775	C	492.266	RDH5
chr12	56117776	T	485.634	RDH5
chr12	56117777	G	496.949	RDH5
chr12	56117778	G	496.457	RDH5
chr12	56117779	G	496.976	RDH5
chr12	56117780	C	496.777	RDH5
chr12	56117781	A	488.341	RDH5
chr12	56117782	C	496.371	RDH5
chr12	56117783	G	496.79	RDH5
chr12	56117784	G	496.742	RDH5
chr12	56117785	C	496.293	RDH5
chr12	56117786	T	491.118	RDH5
chr12	56117787	G	497.61	RDH5
chr12	56117788	C	496.245	RDH5
chr12	56117789	C	496.196	RDH5
chr12	56117790	T	496.317	RDH5
chr12	56117791	C	496.005	RDH5
chr12	56117792	C	504.234	RDH5
chr12	56117793	T	503.086	RDH5
chr12	56117794	G	312.427	RDH5
chr12	56117795	C	302.293	RDH5
chr12	56117796	C	301.815	RDH5
chr12	56117797	A	300.301	RDH5
chr12	56117798	C	301.753	RDH5
chr12	56117799	A	299.806	RDH5
chr12	56117800	C	301.995	RDH5
chr12	56117801	A	298.594	RDH5
chr12	56117802	G	300.212	RDH5
chr12	56117803	G	300.882	RDH5
chr12	56117804	C	301.47	RDH5
chr12	56117805	C	300.954	RDH5
chr12	56117806	C	301.409	RDH5
chr12	56117807	A	301.199	RDH5
chr12	56117808	C	301.86	RDH5
chr12	56117809	T	296.895	RDH5
chr12	56117810	A	291.081	RDH5
chr12	56117811	T	297.207	RDH5
chr12	56117812	G	293.032	RDH5
chr12	56117813	G	292.282	RDH5
chr12	56117814	G	292.476	RDH5
chr12	56117815	G	292.618	RDH5
chr12	56117816	G	292.57	RDH5
chr12	56117817	G	292.524	RDH5
chr12	56117818	G	292.263	RDH5
chr12	56117819	C	293.078	RDH5
chr12	56117820	C	292.583	RDH5
chr12	56117821	T	281.478	RDH5
chr12	56117822	T	215.059	RDH5
chr12	56117823	C	214.978	RDH5
chr12	56117824	C	215.156	RDH5
chr12	56117825	T	214.637	RDH5
chr12	56117826	C	215.565	RDH5
chr12	56117827	A	211.551	RDH5
chr12	56117828	C	214.93	RDH5
chr12	56117829	C	214.524	RDH5
chr12	56117830	A	212.333	RDH5
chr12	56117831	A	211.325	RDH5
chr12	56117832	G	214.836	RDH5
chr12	56117833	T	214.522	RDH5
chr12	56117834	G	215.492	RDH5
chr12	56117835	T	214.847	RDH5
chr12	56117836	G	215.608	RDH5
chr12	56117837	A	213.497	RDH5
chr12	56117838	G	210.562	RDH5
chr12	56117839	T	208.22	RDH5
chr12	56117840	A	208.656	RDH5
chr12	56117841	G	208.68	RDH5
chr12	56117842	C	208.96	RDH5
chr12	56117843	C	209.392	RDH5
chr12	56117844	A	208.167	RDH5
chr12	56117845	G	209.43	RDH5
chr12	56117846	G	203.293	RDH5
chr12	56117847	C	203.368	RDH5
chr12	56117848	C	202.909	RDH5
chr12	56117849	C	203.522	RDH5
chr12	56117850	A	203.188	RDH5
chr12	56117851	C	203.551	RDH5
chr12	56117852	A	202.68	RDH5
chr12	56117853	C	203.177	RDH5
chr12	56118086	A	198.368	RDH5
chr12	56118087	A	194.441	RDH5
chr12	56118088	C	197.532	RDH5
chr12	56118089	C	198.051	RDH5
chr12	56118090	A	197.024	RDH5
chr12	56118091	C	198.126	RDH5
chr12	56118092	C	198.422	RDH5
chr12	56118093	T	196.035	RDH5
chr12	56118094	A	191.586	RDH5
chr12	56118095	T	196.481	RDH5
chr12	56118096	G	197.909	RDH5
chr12	56118097	G	197.817	RDH5
chr12	56118098	G	198.14	RDH5
chr12	56118099	G	197.965	RDH5
chr12	56118100	C	198.543	RDH5
chr12	56118101	T	198.957	RDH5
chr12	56118102	G	198.331	RDH5
chr12	56118103	C	198.441	RDH5
chr12	56118104	A	198.011	RDH5
chr12	56118105	G	198.118	RDH5
chr12	56118106	A	197.245	RDH5
chr12	56118107	C	196.968	RDH5
chr12	56118108	C	197.989	RDH5
chr12	56118109	T	196.927	RDH5
chr12	56118110	G	198.202	RDH5
chr12	56118111	A	198.202	RDH5
chr12	56118112	A	195.825	RDH5
chr12	56118113	A	195.952	RDH5
chr12	56118114	A	195.121	RDH5
chr12	56118115	T	197.887	RDH5
chr12	56118116	G	197.293	RDH5
chr12	56118117	C	197.97	RDH5
chr12	56118118	A	196.919	RDH5
chr12	56118119	A	184.228	RDH5
chr12	56118120	C	197.952	RDH5
chr12	56118121	A	193.03	RDH5
chr12	56118122	G	197.296	RDH5
chr12	56118123	C	197.742	RDH5
chr12	56118124	G	197.263	RDH5
chr12	56118125	C	199.626	RDH5
chr12	56118126	A	201.906	RDH5
chr12	56118127	T	213.25	RDH5
chr12	56118128	C	219.03	RDH5
chr12	56118129	A	218.237	RDH5
chr12	56118130	T	217.384	RDH5
chr12	56118131	G	218.594	RDH5
chr12	56118132	A	210.887	RDH5
chr12	56118133	A	209.32	RDH5
chr12	56118134	C	210.102	RDH5
chr12	56118135	C	211.253	RDH5
chr12	56118136	T	210.543	RDH5
chr12	56118137	G	211.734	RDH5
chr12	56118138	A	210.269	RDH5
chr12	56118139	T	211.444	RDH5
chr12	56118140	C	210.414	RDH5
chr12	56118141	T	211.755	RDH5
chr12	56118142	G	212.151	RDH5
chr12	56118143	T	211.747	RDH5
chr12	56118144	G	212.352	RDH5
chr12	56118145	A	145.099	RDH5
chr12	56118146	C	145.022	RDH5
chr12	56118147	C	144.728	RDH5
chr12	56118148	C	293.129	RDH5
chr12	56118149	G	294.462	RDH5
chr12	56118150	G	298.702	RDH5
chr12	56118151	A	301.484	RDH5
chr12	56118152	C	300.578	RDH5
chr12	56118153	C	301.231	RDH5
chr12	56118154	T	302.161	RDH5
chr12	56118155	A	303.097	RDH5
chr12	56118156	A	301.651	RDH5
chr12	56118157	C	302.28	RDH5
chr12	56118158	C	302.266	RDH5
chr12	56118159	A	299.153	RDH5
chr12	56118160	A	297.422	RDH5
chr12	56118161	G	300.613	RDH5
chr12	56118162	G	301.194	RDH5
chr12	56118163	T	302.363	RDH5
chr12	56118164	G	302.777	RDH5
chr12	56118165	A	303.788	RDH5
chr12	56118166	G	302.444	RDH5
chr12	56118167	C	297.64	RDH5
chr12	56118168	C	297.892	RDH5
chr12	56118169	G	298.274	RDH5
chr12	56118170	A	298.444	RDH5
chr12	56118171	T	298.175	RDH5
chr12	56118172	G	327.188	RDH5
chr12	56118173	C	329.669	RDH5
chr12	56118174	C	330.954	RDH5
chr12	56118175	T	331.691	RDH5
chr12	56118176	G	330.952	RDH5
chr12	56118177	G	330.755	RDH5
chr12	56118178	A	332.532	RDH5
chr12	56118179	G	331.242	RDH5
chr12	56118180	C	331.129	RDH5
chr12	56118181	A	332.164	RDH5
chr12	56118182	T	331.331	RDH5
chr12	56118183	G	331.019	RDH5
chr12	56118184	C	331.28	RDH5
chr12	56118185	C	330.489	RDH5
chr12	56118186	C	331.478	RDH5
chr12	56118187	T	330.812	RDH5
chr12	56118188	G	331.081	RDH5
chr12	56118189	A	329.204	RDH5
chr12	56118190	C	326.094	RDH5
chr12	56118191	T	325.425	RDH5
chr12	56118192	G	296.341	RDH5
chr12	56118193	C	296.772	RDH5
chr12	56118194	T	327.188	RDH5
chr12	56118195	C	326.879	RDH5
chr12	56118196	G	326.336	RDH5
chr12	56118197	A	327.433	RDH5
chr12	56118198	C	327.253	RDH5
chr12	56118199	A	327.53	RDH5
chr12	56118200	C	326.766	RDH5
chr12	56118201	C	326.161	RDH5
chr12	56118202	C	326.53	RDH5
chr12	56118203	C	326.594	RDH5
chr12	56118204	C	326.895	RDH5
chr12	56118205	G	326.556	RDH5
chr12	56118206	A	328.204	RDH5
chr12	56118207	A	326.71	RDH5
chr12	56118208	C	327.067	RDH5
chr12	56118209	C	326.492	RDH5
chr12	56118210	C	326.984	RDH5
chr12	56118211	G	326.444	RDH5
chr12	56118212	C	326.61	RDH5
chr12	56118213	T	325.089	RDH5
chr12	56118214	A	325.065	RDH5
chr12	56118215	C	325.737	RDH5
chr12	56118216	A	324.804	RDH5
chr12	56118217	G	323.801	RDH5
chr12	56118218	C	308.272	RDH5
chr12	56118219	C	308.352	RDH5
chr12	56118220	C	318.352	RDH5
chr12	56118221	A	317.215	RDH5
chr12	56118222	G	317.355	RDH5
chr12	56118223	G	316.75	RDH5
chr12	56118224	T	313.911	RDH5
chr12	56118225	T	316.852	RDH5
chr12	56118226	G	317.341	RDH5
chr12	56118227	G	316.941	RDH5
chr12	56118228	G	317.349	RDH5
chr12	56118229	A	318.159	RDH5
chr12	56118230	T	317.925	RDH5
chr12	56118231	G	317.387	RDH5
chr12	56118232	C	317.484	RDH5
chr12	56118233	C	317.933	RDH5
chr12	56118234	A	316.79	RDH5
chr12	56118235	A	316.61	RDH5
chr12	56118236	G	316.11	RDH5
chr12	56118237	C	317.435	RDH5
chr12	56118238	T	317.204	RDH5
chr12	56118239	G	316.454	RDH5
chr12	56118240	C	312.723	RDH5
chr12	56118241	T	301.653	RDH5
chr12	56118242	C	325.973	RDH5
chr12	56118243	T	325.247	RDH5
chr12	56118244	G	323.659	RDH5
chr12	56118245	G	248.487	RDH5
chr12	56118246	C	250.696	RDH5
chr12	56118247	T	250.341	RDH5
chr12	56118248	G	249.618	RDH5
chr12	56118249	C	250.126	RDH5
chr12	56118250	C	250.153	RDH5
chr12	56118251	T	249.696	RDH5
chr12	56118252	G	249.164	RDH5
chr12	56118253	C	250.099	RDH5
chr12	56118254	C	250.083	RDH5
chr12	56118255	T	249.411	RDH5
chr12	56118256	C	250.715	RDH5
chr12	56118257	C	249.745	RDH5
chr12	56118258	T	249.137	RDH5
chr12	56118259	A	248.272	RDH5
chr12	56118260	C	245.118	RDH5
chr12	56118261	C	244.263	RDH5
chr12	56118262	T	239.086	RDH5
chr12	56118263	G	240.922	RDH5
chr12	56118264	C	238.766	RDH5
chr12	56118265	C	239.659	RDH5
chr12	56118266	A	238.554	RDH5
chr12	56118267	G	240.425	RDH5
chr12	56118268	C	238.946	RDH5
chr12	56118269	C	239.266	RDH5
chr12	56118270	A	239.331	RDH5
chr12	56118271	G	240.621	RDH5
chr12	56118272	C	238.177	RDH5
chr12	56118273	C	239.489	RDH5
chr12	56118274	T	240.019	RDH5
chr12	56118275	G	239.801	RDH5
chr12	56118276	G	240.726	RDH5
chr12	56118277	T	239.677	RDH5
chr12	56118278	G	240.516	RDH5
chr12	56118279	G	240.89	RDH5
chr12	56118280	A	239.763	RDH5
chr12	56118281	T	240.731	RDH5
chr12	56118282	G	240.718	RDH5
chr12	56118283	C	238.597	RDH5
chr12	56118284	T	240.401	RDH5
chr12	56118285	G	241.567	RDH5
chr12	56118286	T	240.452	RDH5
chr12	56118287	G	240.992	RDH5
chr12	56118288	C	240.5	RDH5
chr12	56118289	T	241.108	RDH5
chr12	56118290	C	240.629	RDH5
chr12	56118291	A	239.118	RDH5
chr12	56118292	C	239.815	RDH5
chr12	56118293	C	240.296	RDH5
chr12	56118294	T	240.137	RDH5
chr12	56118295	G	241.218	RDH5
chr12	56118296	G	240.694	RDH5
chr12	56118297	G	240.659	RDH5
chr12	56118298	T	240.919	RDH5
chr12	56118299	C	239.261	RDH5
chr12	56118300	C	239.384	RDH5
chr12	56118301	T	223.89	RDH5
chr12	56118302	T	239.677	RDH5
chr12	56118303	C	239.618	RDH5
chr12	56118304	C	239.323	RDH5
chr12	56118305	C	240.175	RDH5
chr12	56118306	A	236.03	RDH5
chr12	56118307	A	236.175	RDH5
chr12	56118308	G	237.142	RDH5
chr12	56118309	C	238.218	RDH5
chr12	56118310	C	239.852	RDH5
chr12	56118311	T	237.812	RDH5
chr12	56118312	G	240.105	RDH5
chr12	56118313	C	239.003	RDH5
chr12	56118314	C	237.277	RDH5
chr12	56118315	C	238.954	RDH5
chr12	56118316	A	238.489	RDH5
chr12	56118317	A	235.847	RDH5
chr12	56118318	G	237.288	RDH5
chr12	56118319	C	239.444	RDH5
chr12	56118320	A	239.992	RDH5
chr12	56118321	G	240.774	RDH5
chr12	56118322	T	240.032	RDH5
chr12	56118323	C	231.543	RDH5
chr12	56118324	T	239.637	RDH5
chr12	56118325	A	238.927	RDH5
chr12	56118326	C	239.546	RDH5
chr12	56118327	T	240.82	RDH5
chr12	56118328	G	240.274	RDH5
chr12	56118329	A	239.081	RDH5
chr12	56118330	A	233.382	RDH5
chr12	56118331	T	241.387	RDH5
chr12	56118332	C	239.059	RDH5
chr12	56118333	C	240.016	RDH5
chr12	56118334	A	236.116	RDH5
chr12	56118335	G	238.081	RDH5
chr12	56118336	C	237.962	RDH5
chr12	56118337	C	239.484	RDH5
chr12	56118338	T	237.129	RDH5
chr12	56118339	T	240.476	RDH5
chr12	56118340	C	238.516	RDH5
chr12	56118341	C	239.712	RDH5
chr12	56118342	A	239.833	RDH5
chr12	56118343	G	238.925	RDH5
chr12	56118344	C	238.978	RDH5
chr12	56118345	A	239.812	RDH5
chr12	56118346	A	238.419	RDH5
chr12	56118347	G	240.395	RDH5
chr12	56118348	A	240.151	RDH5
chr12	56118349	G	239.935	RDH5
chr12	56213297	G	1161.08	BLOC1S1_rs56108400
chr12	89814910	A	1334.77	POC1B
chr12	89814911	A	1335.57	POC1B
chr12	89814912	T	1359.64	POC1B
chr12	89814913	G	1352.2	POC1B
chr12	89814914	A	1369.6	POC1B
chr12	89814915	A	1357.92	POC1B
chr12	89814916	A	1363.48	POC1B
chr12	89814917	A	1366.7	POC1B
chr12	89814918	T	1362.45	POC1B
chr12	89814919	G	1342.82	POC1B
chr12	89814920	A	1369.19	POC1B
chr12	89814921	A	1370.32	POC1B
chr12	89814922	T	1353.47	POC1B
chr12	89814923	T	1361.66	POC1B
chr12	89814924	T	1361.4	POC1B
chr12	89814925	T	1360.19	POC1B
chr12	89814926	T	1364.14	POC1B
chr12	89814927	T	1372.91	POC1B
chr12	89814928	A	1379.39	POC1B
chr12	89814929	T	1370.18	POC1B
chr12	89814930	T	1377.05	POC1B
chr12	89814931	C	1367.83	POC1B
chr12	89814932	A	1383.44	POC1B
chr12	89814933	G	1357.34	POC1B
chr12	89814934	C	1362.59	POC1B
chr12	89814935	T	1375.76	POC1B
chr12	89814936	T	1358.87	POC1B
chr12	89814937	T	1392.44	POC1B
chr12	89814938	T	1403.75	POC1B
chr12	89814939	C	1385.99	POC1B
chr12	89814940	T	1398.26	POC1B
chr12	89814941	G	1392.02	POC1B
chr12	89814942	T	1398.84	POC1B
chr12	89814943	T	1403.92	POC1B
chr12	89814944	G	1387.87	POC1B
chr12	89814945	G	1388.88	POC1B
chr12	89814946	A	1407.98	POC1B
chr12	89814947	C	1402.9	POC1B
chr12	89814948	A	1402.23	POC1B
chr12	89814949	G	1391.7	POC1B
chr12	89814950	C	1400.66	POC1B
chr12	89814951	A	1398.1	POC1B
chr12	89814952	C	1401.51	POC1B
chr12	89814953	T	1394.23	POC1B
chr12	89814954	G	1401.1	POC1B
chr12	89814955	A	1401.13	POC1B
chr12	89814956	A	1390.48	POC1B
chr12	89814957	A	1389.31	POC1B
chr12	89814958	A	1398.33	POC1B
chr12	89814959	G	1393.37	POC1B
chr12	89814960	C	1386.51	POC1B
chr12	89814961	T	1401.44	POC1B
chr12	89814962	T	1381.98	POC1B
chr12	89814963	T	1399.88	POC1B
chr12	89814964	T	1404.97	POC1B
chr12	89814965	G	1389.48	POC1B
chr12	89814966	C	1390.28	POC1B
chr12	89814967	T	1405.7	POC1B
chr12	89814968	G	1399.89	POC1B
chr12	89814969	A	1390.32	POC1B
chr12	89814970	T	1393.73	POC1B
chr12	89814971	T	1394.05	POC1B
chr12	89814972	T	1395.93	POC1B
chr12	89814973	T	1399.67	POC1B
chr12	89814974	C	1405.37	POC1B
chr12	89814975	A	1393.55	POC1B
chr12	89814976	A	1400.55	POC1B
chr12	89814977	G	1396.48	POC1B
chr12	89814978	G	1400.26	POC1B
chr12	89814979	C	1405.23	POC1B
chr12	89814980	A	1413.35	POC1B
chr12	89814981	G	1413	POC1B
chr12	89814982	T	1398.44	POC1B
chr12	89814983	C	1397.37	POC1B
chr12	89814984	T	1410.84	POC1B
chr12	89814985	T	1412.27	POC1B
chr12	89814986	T	1408.53	POC1B
chr12	89814987	C	1407.41	POC1B
chr12	89814988	A	1410.76	POC1B
chr12	89814989	G	1405.21	POC1B
chr12	89814990	C	1372.54	POC1B
chr12	89814991	T	1414.21	POC1B
chr12	89814992	T	1411.84	POC1B
chr12	89814993	A	1414.5	POC1B
chr12	89814994	T	1416.57	POC1B
chr12	89814995	C	1403.22	POC1B
chr12	89814996	C	1407.84	POC1B
chr12	89814997	T	1394.77	POC1B
chr12	89814998	C	1409.05	POC1B
chr12	89814999	T	1391.56	POC1B
chr12	89815000	G	1403.01	POC1B
chr12	89815001	T	1410.11	POC1B
chr12	89815002	C	1408	POC1B
chr12	89815003	A	1401.24	POC1B
chr12	89815004	A	1349.41	POC1B
chr12	89815005	A	1391.77	POC1B
chr12	89815006	G	1410.44	POC1B
chr12	89815007	T	1413.87	POC1B
chr12	89815008	C	1410.41	POC1B
chr12	89815009	A	1409.84	POC1B
chr12	89815010	G	1413.79	POC1B
chr12	89815011	T	1419.79	POC1B
chr12	89815012	C	1407.44	POC1B
chr12	89815013	G	1415.06	POC1B
chr12	89815014	C	1408.68	POC1B
chr12	89815015	T	1416.28	POC1B
chr12	89815016	G	1414.72	POC1B
chr12	89815017	C	1411.13	POC1B
chr12	89815018	T	1419.12	POC1B
chr12	89815019	C	1403.92	POC1B
chr12	89815020	C	1407.85	POC1B
chr12	89815021	A	1401.22	POC1B
chr12	89815022	A	1405	POC1B
chr12	89815023	G	1410.3	POC1B
chr12	89815024	A	1401.13	POC1B
chr12	89815025	T	1399.17	POC1B
chr12	89815026	T	1402.55	POC1B
chr12	89815027	G	1406.7	POC1B
chr12	89815028	A	1402.43	POC1B
chr12	89815029	A	1393.65	POC1B
chr12	89815030	A	1403.37	POC1B
chr12	89815031	C	1403.1	POC1B
chr12	89815032	A	1397.94	POC1B
chr12	89815033	G	1023.19	POC1B
chr12	89815034	T	1024.51	POC1B
chr12	89815035	C	1013.34	POC1B
chr12	89815036	T	1025.34	POC1B
chr12	89815037	G	1018.22	POC1B
chr12	89815038	C	1017.61	POC1B
chr12	89815039	A	1019.8	POC1B
chr12	89815040	A	1022.45	POC1B
chr12	89815041	A	1021.76	POC1B
chr12	89815042	A	1021.02	POC1B
chr12	89815043	A	1023.82	POC1B
chr12	89815044	G	1020.15	POC1B
chr12	89815045	G	1024.08	POC1B
chr12	89815046	A	1023.19	POC1B
chr12	89815047	G	1019.14	POC1B
chr12	89815048	G	1018.81	POC1B
chr12	89815049	A	1015.15	POC1B
chr12	89815050	T	1016.85	POC1B
chr12	89815051	A	1015.08	POC1B
chr12	89815052	A	1014.54	POC1B
chr12	89815053	A	1014.37	POC1B
chr12	89815054	A	1014.15	POC1B
chr12	89818918	G	526.056	POC1B
chr12	89818919	C	530.731	POC1B
chr12	89818920	A	534.29	POC1B
chr12	89818921	A	511.11	POC1B
chr12	89818922	C	529.25	POC1B
chr12	89818923	C	527.694	POC1B
chr12	89818924	T	526.411	POC1B
chr12	89818925	G	550.849	POC1B
chr12	89818926	T	550.067	POC1B
chr12	89818927	G	552.868	POC1B
chr12	89818928	T	555.151	POC1B
chr12	89818929	C	556.656	POC1B
chr12	89818930	A	555.745	POC1B
chr12	89818931	T	551.487	POC1B
chr12	89818932	G	549.978	POC1B
chr12	89818933	C	552.685	POC1B
chr12	89818934	C	552.113	POC1B
chr12	89818935	C	555.567	POC1B
chr12	89818936	A	556.882	POC1B
chr12	89818937	C	554.723	POC1B
chr12	89818938	C	552.723	POC1B
chr12	89818939	T	552.922	POC1B
chr12	89818940	G	565.406	POC1B
chr12	89818941	T	568.887	POC1B
chr12	89818942	G	570.011	POC1B
chr12	89818943	T	571.269	POC1B
chr12	89818944	C	572.156	POC1B
chr12	89818945	A	573.449	POC1B
chr12	89818946	A	573.664	POC1B
chr12	89818947	A	568.234	POC1B
chr12	89818948	A	572.766	POC1B
chr12	89818949	C	570.234	POC1B
chr12	89818950	A	573.387	POC1B
chr12	89818951	T	564.86	POC1B
chr12	89818952	T	571.245	POC1B
chr12	89818953	G	572.099	POC1B
chr12	89818954	A	573.825	POC1B
chr12	89818955	G	572.742	POC1B
chr12	89818956	T	570.919	POC1B
chr12	89818957	T	573.61	POC1B
chr12	89818958	G	572.401	POC1B
chr12	89818959	T	551.051	POC1B
chr12	89818960	T	574.688	POC1B
chr12	89818961	C	569.016	POC1B
chr12	89818962	C	568.661	POC1B
chr12	89818963	A	600.82	POC1B
chr12	89818964	T	589.118	POC1B
chr12	89818965	A	597.47	POC1B
chr12	89818966	A	590.237	POC1B
chr12	89818967	T	594.661	POC1B
chr12	89818968	A	582.863	POC1B
chr12	89818969	T	596.28	POC1B
chr12	89818970	G	595.317	POC1B
chr12	89818971	C	598.089	POC1B
chr12	89818972	T	600.277	POC1B
chr12	89818973	C	599.392	POC1B
chr12	89818974	T	601.422	POC1B
chr12	89818975	A	601.944	POC1B
chr12	89818976	A	600.704	POC1B
chr12	89818977	A	615.984	POC1B
chr12	89818978	G	619.137	POC1B
chr12	89818979	C	620.22	POC1B
chr12	89818980	A	623.522	POC1B
chr12	89818981	T	621.876	POC1B
chr12	89818982	C	622.341	POC1B
chr12	89818983	A	622.72	POC1B
chr12	89818984	G	622.495	POC1B
chr12	89818985	T	623.255	POC1B
chr12	89818986	C	623.304	POC1B
chr12	89818987	A	616.019	POC1B
chr12	89818988	C	622.237	POC1B
chr12	89818989	A	624.379	POC1B
chr12	89818990	G	634.952	POC1B
chr12	89818991	C	663.07	POC1B
chr12	89818992	G	681.333	POC1B
chr12	89818993	A	715.188	POC1B
chr12	89818994	G	716.145	POC1B
chr12	89818995	A	713.315	POC1B
chr12	89818996	G	712.629	POC1B
chr12	89818997	G	713.25	POC1B
chr12	89818998	T	717.032	POC1B
chr12	89818999	A	706.118	POC1B
chr12	89819000	T	717.841	POC1B
chr12	89819001	G	718.667	POC1B
chr12	89819002	C	718.191	POC1B
chr12	89819003	T	723.374	POC1B
chr12	89819004	C	712.976	POC1B
chr12	89819005	C	716.065	POC1B
chr12	89819006	T	698.349	POC1B
chr12	89819007	T	719.927	POC1B
chr12	89819008	T	720.215	POC1B
chr12	89819009	G	721.075	POC1B
chr12	89819010	A	717.672	POC1B
chr12	89819011	C	717.261	POC1B
chr12	89819012	T	722.411	POC1B
chr12	89819013	T	721.599	POC1B
chr12	89819014	T	722.71	POC1B
chr12	89819015	C	757.376	POC1B
chr12	89819016	A	753.341	POC1B
chr12	89819017	C	755.61	POC1B
chr12	89819018	A	747.223	POC1B
chr12	89819019	G	757.965	POC1B
chr12	89819020	G	756.177	POC1B
chr12	89819021	G	756.769	POC1B
chr12	89819022	G	761.495	POC1B
chr12	89819023	A	763.656	POC1B
chr12	89819024	G	771.059	POC1B
chr12	89819025	G	758.159	POC1B
chr12	89819026	T	760.511	POC1B
chr12	89819027	C	755.823	POC1B
chr12	89819028	A	756.349	POC1B
chr12	89819029	C	754.075	POC1B
chr12	89819030	T	761.382	POC1B
chr12	89819031	C	753.207	POC1B
chr12	89819032	A	754.261	POC1B
chr12	89819033	T	753.333	POC1B
chr12	89819034	G	758.906	POC1B
chr12	89819035	T	756.374	POC1B
chr12	89819036	C	738.898	POC1B
chr12	89819037	T	753.392	POC1B
chr12	89819038	T	626.239	POC1B
chr12	89819039	C	626.586	POC1B
chr12	89819040	T	929.747	POC1B
chr12	89819041	G	931.191	POC1B
chr12	89819042	T	918.89	POC1B
chr12	89819043	T	926.234	POC1B
chr12	89819044	T	930.527	POC1B
chr12	89819045	T	937.755	POC1B
chr12	89819046	C	951.452	POC1B
chr12	89819047	T	950.503	POC1B
chr12	89819048	T	943.118	POC1B
chr12	89819049	T	953.228	POC1B
chr12	89819050	T	959.815	POC1B
chr12	89819051	T	966.134	POC1B
chr12	89819052	C	962.003	POC1B
chr12	89819053	G	963.11	POC1B
chr12	89819054	T	963.118	POC1B
chr12	89819055	G	943.067	POC1B
chr12	89819056	G	924.755	POC1B
chr12	89819057	T	917.965	POC1B
chr12	89819058	T	920.763	POC1B
chr12	89819059	G	917.237	POC1B
chr12	89819060	T	917.481	POC1B
chr12	89819061	T	918.046	POC1B
chr12	89819062	G	915.438	POC1B
chr12	89819063	G	733.922	POC1B
chr12	89819064	C	736.495	POC1B
chr12	89819065	A	763.059	POC1B
chr12	89819066	A	761.946	POC1B
chr12	89819067	A	754.441	POC1B
chr12	89819068	C	759.718	POC1B
chr12	89819069	A	763.102	POC1B
chr12	89819070	T	758.242	POC1B
chr12	89819071	T	760	POC1B
chr12	89819072	C	759.669	POC1B
chr12	89819073	T	761.726	POC1B
chr12	89819074	G	747.108	POC1B
chr12	89819075	G	745.922	POC1B
chr12	89819076	T	750.309	POC1B
chr12	89819077	G	749.575	POC1B
chr12	89819078	A	748.989	POC1B
chr12	89819079	C	743.75	POC1B
chr12	89819080	A	740.091	POC1B
chr12	89819081	T	718.384	POC1B
chr12	89819082	T	726.422	POC1B
chr12	89819083	A	726.925	POC1B
chr12	89819084	A	715.339	POC1B
chr12	89819085	G	723.677	POC1B
chr12	89819086	G	722.126	POC1B
chr12	89819087	A	728.199	POC1B
chr12	89819088	A	706.901	POC1B
chr12	89819089	G	608.124	POC1B
chr12	89819090	G	607.831	POC1B
chr12	89819091	G	611.132	POC1B
chr12	89819092	T	612.997	POC1B
chr12	89819093	T	613.737	POC1B
chr12	89819094	C	613.194	POC1B
chr12	89819095	A	611.672	POC1B
chr12	89819096	A	612.608	POC1B
chr12	89819097	G	608.957	POC1B
chr12	89819098	A	608.535	POC1B
chr12	89819099	A	611.371	POC1B
chr12	89819100	A	611.185	POC1B
chr12	89819101	T	610.852	POC1B
chr12	89819102	A	613.293	POC1B
chr12	89819103	T	614.71	POC1B
chr12	89819104	C	611.581	POC1B
chr12	89819105	C	608.258	POC1B
chr12	89819106	A	605.358	POC1B
chr12	89819107	C	600.535	POC1B
chr12	89819108	A	573.325	POC1B
chr12	89819109	G	559.817	POC1B
chr12	89819110	G	555.93	POC1B
chr12	89819111	C	560.199	POC1B
chr12	89819112	C	559.059	POC1B
chr12	89819113	T	558.559	POC1B
chr12	89819114	C	480.28	POC1B
chr12	89819115	T	466.177	POC1B
chr12	89819116	T	475.858	POC1B
chr12	89819117	C	481.116	POC1B
chr12	89819118	A	477.987	POC1B
chr12	89819119	C	479.836	POC1B
chr12	89819120	C	475.742	POC1B
chr12	89819121	C	477.664	POC1B
chr12	89819122	T	468.707	POC1B
chr12	89819123	T	471.849	POC1B
chr12	89819124	G	477.64	POC1B
chr12	89819125	T	479.984	POC1B
chr12	89819126	C	481.129	POC1B
chr12	89819127	T	472.183	POC1B
chr12	89819128	G	469.581	POC1B
chr12	89819129	G	462.707	POC1B
chr12	89819130	C	470.081	POC1B
chr12	89819131	A	470.575	POC1B
chr12	89819132	G	468.47	POC1B
chr12	89819133	A	468.973	POC1B
chr12	89819134	G	468.422	POC1B
chr12	89819135	T	468.629	POC1B
chr12	89819136	C	465.804	POC1B
chr12	89819137	C	462.406	POC1B
chr12	89819138	T	396.626	POC1B
chr12	89819139	A	393.86	POC1B
chr12	89819140	C	393.562	POC1B
chr12	89819141	C	392.382	POC1B
chr12	89819142	A	395.683	POC1B
chr12	89819143	C	396.258	POC1B
chr12	89819144	T	393.565	POC1B
chr12	89819145	G	391.567	POC1B
chr12	89819146	G	390.844	POC1B
chr12	89819147	T	395.715	POC1B
chr12	89819148	T	394.344	POC1B
chr12	89819149	T	395.755	POC1B
chr12	89819150	C	393.067	POC1B
chr12	89819151	T	396.285	POC1B
chr12	89819152	G	395.648	POC1B
chr12	89819153	T	394.484	POC1B
chr12	89819154	T	395.965	POC1B
chr12	89819155	G	388.758	POC1B
chr12	89819156	T	385.71	POC1B
chr12	89819157	C	357.505	POC1B
chr12	89819158	T	386.503	POC1B
chr12	89819159	T	371.938	POC1B
chr12	89819160	T	387.72	POC1B
chr12	89819161	A	384.688	POC1B
chr12	89819162	A	379.734	POC1B
chr12	89819163	T	388.28	POC1B
chr12	89819164	G	385.758	POC1B
chr12	89819165	T	387.895	POC1B
chr12	89819166	C	385.556	POC1B
chr12	89819167	A	388.164	POC1B
chr12	89819168	C	384.852	POC1B
chr12	89819169	A	390.175	POC1B
chr12	89819170	G	387.785	POC1B
chr12	89819171	A	388.492	POC1B
chr12	89819172	A	387.578	POC1B
chr12	89819173	A	385.417	POC1B
chr12	89819174	A	386.788	POC1B
chr12	89819175	T	390.183	POC1B
chr12	89819176	G	385.336	POC1B
chr12	89853395	A	163.199	POC1B
chr12	89853396	A	162.632	POC1B
chr12	89853397	A	163.161	POC1B
chr12	89853398	A	163.355	POC1B
chr12	89853399	A	162.473	POC1B
chr12	89853400	A	166.293	POC1B
chr12	89853401	A	171.809	POC1B
chr12	89853402	A	290.164	POC1B
chr12	89853403	A	290.129	POC1B
chr12	89853404	A	560.285	POC1B
chr12	89853405	C	453.675	POC1B
chr12	89853406	C	546.914	POC1B
chr12	89853407	C	538.973	POC1B
chr12	89853408	G	501.89	POC1B
chr12	89853409	A	554.349	POC1B
chr12	89853410	C	374.653	POC1B
chr12	89853411	T	403.169	POC1B
chr12	89853412	T	494.285	POC1B
chr12	89853413	A	573.64	POC1B
chr12	89853414	C	411.739	POC1B
chr12	89853415	T	433.113	POC1B
chr12	89853416	G	474.051	POC1B
chr12	89853417	T	506.551	POC1B
chr12	89853418	G	532.661	POC1B
chr12	89853419	G	536.433	POC1B
chr12	89853420	T	553.801	POC1B
chr12	89853421	A	554.038	POC1B
chr12	89853422	G	339.293	POC1B
chr12	89853423	A	567.339	POC1B
chr12	89853424	A	578.651	POC1B
chr12	89853425	T	421.513	POC1B
chr12	89853426	C	440.438	POC1B
chr12	89853427	A	558.93	POC1B
chr12	89853428	A	574.524	POC1B
chr12	89853429	A	578.349	POC1B
chr12	89853430	A	568.336	POC1B
chr12	89853431	G	335.438	POC1B
chr12	89853432	A	560.917	POC1B
chr12	89853433	A	563.089	POC1B
chr12	89853434	A	538.581	POC1B
chr12	89853435	G	436.349	POC1B
chr12	89853436	G	484.435	POC1B
chr12	89853437	A	546.274	POC1B
chr12	89853438	T	480.056	POC1B
chr12	89853439	A	570.228	POC1B
chr12	89853440	T	521.806	POC1B
chr12	89853441	C	504.194	POC1B
chr12	89853442	C	548.968	POC1B
chr12	89853443	A	580.766	POC1B
chr12	89853444	T	492.919	POC1B
chr12	89853445	A	585.427	POC1B
chr12	89853446	A	574.532	POC1B
chr12	89853447	C	524.508	POC1B
chr12	89853448	A	554.78	POC1B
chr12	89853449	G	555.151	POC1B
chr12	89853450	G	583.255	POC1B
chr12	89853451	G	587.503	POC1B
chr12	89853452	G	581.586	POC1B
chr12	89853453	G	584.478	POC1B
chr12	89853454	A	547.296	POC1B
chr12	89853455	G	544.223	POC1B
chr12	89853456	T	571.083	POC1B
chr12	89853457	A	572.734	POC1B
chr12	89853458	G	496.433	POC1B
chr12	89853459	A	590.441	POC1B
chr12	89853460	G	524.435	POC1B
chr12	89853461	A	584.685	POC1B
chr12	89853462	T	566.309	POC1B
chr12	89853463	C	515.481	POC1B
chr12	89853464	T	578.18	POC1B
chr12	89853465	G	566.269	POC1B
chr12	89853466	C	569.516	POC1B
chr12	89853467	A	591.368	POC1B
chr12	89853468	A	595.449	POC1B
chr12	89853469	A	593.648	POC1B
chr12	89853470	T	549.078	POC1B
chr12	89853471	C	548.782	POC1B
chr12	89853472	G	548.086	POC1B
chr12	89853473	A	591.387	POC1B
chr12	89853474	T	582.457	POC1B
chr12	89853475	T	586.148	POC1B
chr12	89853476	A	594.828	POC1B
chr12	89853477	C	563.081	POC1B
chr12	89853478	C	576.965	POC1B
chr12	89853479	T	526.839	POC1B
chr12	89853480	C	559.132	POC1B
chr12	89853481	A	589.661	POC1B
chr12	89853482	A	587.938	POC1B
chr12	89853483	G	529.728	POC1B
chr12	89853484	C	555.032	POC1B
chr12	89853485	T	559.618	POC1B
chr12	89853486	T	588.355	POC1B
chr12	89853487	T	592.949	POC1B
chr12	89853488	G	552.091	POC1B
chr12	89853489	G	570.14	POC1B
chr12	89853490	A	585.922	POC1B
chr12	89853491	T	587.07	POC1B
chr12	89853492	T	597.468	POC1B
chr12	89853493	A	590.653	POC1B
chr12	89853494	A	536.422	POC1B
chr12	89853495	T	522.175	POC1B
chr12	89853496	C	481.159	POC1B
chr12	89853497	T	532.573	POC1B
chr12	89853498	G	519.535	POC1B
chr12	89853499	T	542.989	POC1B
chr12	89853500	G	506.358	POC1B
chr12	89853501	T	544.151	POC1B
chr12	89853502	A	536.672	POC1B
chr12	89853503	T	536.417	POC1B
chr12	89853504	A	537.54	POC1B
chr12	89853505	T	530.169	POC1B
chr12	89853506	A	538.005	POC1B
chr12	89853507	C	501.185	POC1B
chr12	89853508	A	543.61	POC1B
chr12	89853509	T	523.965	POC1B
chr12	89853510	A	525.202	POC1B
chr12	89853511	A	530.495	POC1B
chr12	89853512	A	529.312	POC1B
chr12	89853513	A	527.919	POC1B
chr12	89853514	A	529.263	POC1B
chr12	89853515	A	531.968	POC1B
chr12	89853773	a	483.887	POC1B
chr12	89853774	a	482.32	POC1B
chr12	89853775	t	479.887	POC1B
chr12	89853776	a	485.091	POC1B
chr12	89853777	a	484.516	POC1B
chr12	89853778	a	480.919	POC1B
chr12	89853779	a	481.242	POC1B
chr12	89853780	t	479.653	POC1B
chr12	89853781	a	485.556	POC1B
chr12	89853782	a	485.03	POC1B
chr12	89853783	a	480.761	POC1B
chr12	89853784	a	473.358	POC1B
chr12	89853785	t	476.269	POC1B
chr12	89853786	g	457.637	POC1B
chr12	89853787	a	478.199	POC1B
chr12	89853788	c	475.468	POC1B
chr12	89853789	c	467.188	POC1B
chr12	89853790	c	475.962	POC1B
chr12	89853791	a	481.769	POC1B
chr12	89853792	c	474.75	POC1B
chr12	89853793	c	471.96	POC1B
chr12	89853794	t	473.546	POC1B
chr12	89853795	c	477.922	POC1B
chr12	89853796	a	481.161	POC1B
chr12	89853797	a	478.79	POC1B
chr12	89853798	a	474.828	POC1B
chr12	89853799	a	477.677	POC1B
chr12	89853800	g	460.648	POC1B
chr12	89853801	a	476.914	POC1B
chr12	89853802	t	472.903	POC1B
chr12	89853803	g	462.914	POC1B
chr12	89853804	a	477.669	POC1B
chr12	89853805	a	478.325	POC1B
chr12	89853806	g	454.769	POC1B
chr12	89853807	a	473.43	POC1B
chr12	89853808	a	479.172	POC1B
chr12	89853809	a	479.46	POC1B
chr12	89853810	a	476.642	POC1B
chr12	89853811	a	474.099	POC1B
chr12	89853812	a	473.774	POC1B
chr12	89853813	a	477.398	POC1B
chr12	89853814	t	475.151	POC1B
chr12	89853815	c	464.782	POC1B
chr12	89853816	c	476.935	POC1B
chr12	89853817	t	472.772	POC1B
chr12	89853818	a	476.559	POC1B
chr12	89853819	g	466.099	POC1B
chr12	89853820	c	474.683	POC1B
chr12	89853821	c	480.852	POC1B
chr12	89853822	a	482.815	POC1B
chr12	89853823	g	472.828	POC1B
chr12	89853824	t	478.906	POC1B
chr12	89853825	t	479.39	POC1B
chr12	89853826	c	480.527	POC1B
chr12	89853827	a	484.331	POC1B
chr12	89853828	g	477.36	POC1B
chr12	89853829	t	482.53	POC1B
chr12	89853830	a	482.363	POC1B
chr12	89853831	a	483.925	POC1B
chr12	89853832	g	477.527	POC1B
chr12	89853833	a	485.102	POC1B
chr12	89853834	a	480.075	POC1B
chr12	89853835	a	477.075	POC1B
chr12	89860527	A	672.543	POC1B
chr12	89860528	A	668.277	POC1B
chr12	89860529	T	665.543	POC1B
chr12	89860530	A	672.368	POC1B
chr12	89860531	T	668.237	POC1B
chr12	89860532	G	662.134	POC1B
chr12	89860533	A	673.011	POC1B
chr12	89860534	A	673.855	POC1B
chr12	89860535	C	668.551	POC1B
chr12	89860536	A	673.454	POC1B
chr12	89860537	A	671.925	POC1B
chr12	89860538	A	668.438	POC1B
chr12	89860539	A	670.438	POC1B
chr12	89860540	T	700.462	POC1B
chr12	89860541	A	710.435	POC1B
chr12	89860542	C	703.465	POC1B
chr12	89860543	T	706.409	POC1B
chr12	89860544	C	707.202	POC1B
chr12	89860545	A	709.685	POC1B
chr12	89860546	C	704.129	POC1B
chr12	89860547	T	696.513	POC1B
chr12	89860548	T	694.699	POC1B
chr12	89860549	C	705.274	POC1B
chr12	89860550	T	706.586	POC1B
chr12	89860551	A	712.226	POC1B
chr12	89860552	C	705.804	POC1B
chr12	89860553	A	709.54	POC1B
chr12	89860554	G	701.804	POC1B
chr12	89860555	T	698.882	POC1B
chr12	89860556	C	704.218	POC1B
chr12	89860557	T	704.435	POC1B
chr12	89860558	C	706.718	POC1B
chr12	89860559	A	706.317	POC1B
chr12	89860560	A	705.798	POC1B
chr12	89860561	C	925.435	POC1B
chr12	89860562	T	926.995	POC1B
chr12	89860563	T	929.543	POC1B
chr12	89860564	T	945.774	POC1B
chr12	89860565	T	942.957	POC1B
chr12	89860566	T	951.492	POC1B
chr12	89860567	C	947.941	POC1B
chr12	89860568	C	938.374	POC1B
chr12	89860569	T	949.57	POC1B
chr12	89860570	C	947.987	POC1B
chr12	89860571	A	943.21	POC1B
chr12	89860572	T	880.019	POC1B
chr12	89860573	G	949.363	POC1B
chr12	89860574	G	953.968	POC1B
chr12	89860575	G	955.847	POC1B
chr12	89860576	G	957.159	POC1B
chr12	89860577	A	959.524	POC1B
chr12	89860578	T	870.323	POC1B
chr12	89860579	G	960.527	POC1B
chr12	89860580	T	938.183	POC1B
chr12	89860581	G	960.914	POC1B
chr12	89860582	G	956.511	POC1B
chr12	89860583	T	963.226	POC1B
chr12	89860584	G	963.148	POC1B
chr12	89860585	T	967.382	POC1B
chr12	89860586	T	966.586	POC1B
chr12	89860587	C	939.718	POC1B
chr12	89860588	T	950.855	POC1B
chr12	89860589	T	933.53	POC1B
chr12	89860590	G	958.551	POC1B
chr12	89860591	G	1030.03	POC1B
chr12	89860592	G	1035.62	POC1B
chr12	89860593	T	1033.27	POC1B
chr12	89860594	A	990.858	POC1B
chr12	89860595	G	1030.7	POC1B
chr12	89860596	A	1049.04	POC1B
chr12	89860597	T	1049.06	POC1B
chr12	89860598	A	1043.69	POC1B
chr12	89860599	T	1049.53	POC1B
chr12	89860600	C	1041.75	POC1B
chr12	89860601	A	1043.45	POC1B
chr12	89860602	A	1040.26	POC1B
chr12	89860603	G	1019.26	POC1B
chr12	89860604	A	1047.43	POC1B
chr12	89860605	A	1051.52	POC1B
chr12	89860606	G	1045.99	POC1B
chr12	89860607	A	1050.49	POC1B
chr12	89860608	T	1045.06	POC1B
chr12	89860609	G	1050.23	POC1B
chr12	89860610	T	1051.2	POC1B
chr12	89860611	G	1046.55	POC1B
chr12	89860612	G	1046.01	POC1B
chr12	89860613	T	1052.92	POC1B
chr12	89860614	G	1046.89	POC1B
chr12	89860615	G	1046.15	POC1B
chr12	89860616	T	1047.06	POC1B
chr12	89860617	G	1195.6	POC1B
chr12	89860618	A	1198.69	POC1B
chr12	89860619	A	1187.59	POC1B
chr12	89860620	T	1195.31	POC1B
chr12	89860621	C	1195.1	POC1B
chr12	89860622	A	1197.99	POC1B
chr12	89860623	A	1195.43	POC1B
chr12	89860624	A	1213.75	POC1B
chr12	89860625	A	1206.25	POC1B
chr12	89860626	T	1233.4	POC1B
chr12	89860627	G	1214.38	POC1B
chr12	89860628	T	1232.35	POC1B
chr12	89860629	A	1226.1	POC1B
chr12	89860630	A	1212.06	POC1B
chr12	89860631	T	1227.58	POC1B
chr12	89860632	C	1214.46	POC1B
chr12	89860633	T	1227.85	POC1B
chr12	89860634	T	1207.64	POC1B
chr12	89860635	T	1223.52	POC1B
chr12	89860636	T	1225.72	POC1B
chr12	89860637	G	1228.65	POC1B
chr12	89860638	A	1232.3	POC1B
chr12	89860639	G	1226.64	POC1B
chr12	89860640	A	1232.44	POC1B
chr12	89860641	T	1205.76	POC1B
chr12	89860642	T	1206.57	POC1B
chr12	89860643	T	1187.14	POC1B
chr12	89860644	C	1186.53	POC1B
chr12	89860645	T	1204.05	POC1B
chr12	89860646	T	1203.68	POC1B
chr12	89860647	T	1205.6	POC1B
chr12	89860648	T	1209.1	POC1B
chr12	89860649	G	1195.78	POC1B
chr12	89860650	G	1188.94	POC1B
chr12	89860651	T	1207.35	POC1B
chr12	89860652	A	1202.95	POC1B
chr12	89860653	A	1202.66	POC1B
chr12	89860654	G	1186.64	POC1B
chr12	89860655	A	1197.98	POC1B
chr12	89860656	C	1188.34	POC1B
chr12	89860657	C	1190.99	POC1B
chr12	89860658	T	1190.45	POC1B
chr12	89860659	T	1200.76	POC1B
chr12	89860660	T	1200.17	POC1B
chr12	89860661	A	1197.17	POC1B
chr12	89860662	C	1187.63	POC1B
chr12	89860663	A	1198.32	POC1B
chr12	89860664	A	1076.13	POC1B
chr12	89860665	T	1084.78	POC1B
chr12	89860666	G	1067.26	POC1B
chr12	89860667	C	1067.25	POC1B
chr12	89860668	A	1083.18	POC1B
chr12	89860669	A	1066.66	POC1B
chr12	89860670	T	1069.6	POC1B
chr12	89860671	T	1081.85	POC1B
chr12	89860672	C	1076.09	POC1B
chr12	89860673	A	1077.31	POC1B
chr12	89860674	T	1078.85	POC1B
chr12	89860675	C	1068.55	POC1B
chr12	89860676	A	1080.39	POC1B
chr12	89860677	A	1064.33	POC1B
chr12	89860678	A	1070.33	POC1B
chr12	89860679	G	1072.54	POC1B
chr12	89860680	T	1083.56	POC1B
chr12	89860681	T	1084.08	POC1B
chr12	89860682	A	1082.99	POC1B
chr12	89860683	G	1076.85	POC1B
chr12	89860684	T	1085.55	POC1B
chr12	89860685	C	1063.59	POC1B
chr12	89860686	C	1063.06	POC1B
chr12	89860687	T	1075.9	POC1B
chr12	89860688	C	1043.5	POC1B
chr12	89860689	C	1048.38	POC1B
chr12	89860690	A	1064.8	POC1B
chr12	89860691	T	1067.64	POC1B
chr12	89860692	A	1065.05	POC1B
chr12	89860693	A	1058.07	POC1B
chr12	89860694	T	1070.7	POC1B
chr12	89860695	A	1050.49	POC1B
chr12	89860696	A	1049.34	POC1B
chr12	89860697	G	1032.08	POC1B
chr12	89860698	A	1052.12	POC1B
chr12	89860699	C	1050.78	POC1B
chr12	89860700	C	1046.6	POC1B
chr12	89860701	T	1066.4	POC1B
chr12	89860702	A	1049.81	POC1B
chr12	89860703	T	1066.93	POC1B
chr12	89860704	G	1060.41	POC1B
chr12	89860705	A	1070.35	POC1B
chr12	89860706	A	1067.16	POC1B
chr12	89860707	A	1060.79	POC1B
chr12	89860708	A	1063.81	POC1B
chr12	89860709	A	1063.02	POC1B
chr12	89860710	A	1066.92	POC1B
chr12	89860711	G	1061.26	POC1B
chr12	89860712	T	1072.45	POC1B
chr12	89860713	C	1052.09	POC1B
chr12	89860714	A	1063.56	POC1B
chr12	89860715	A	1061.92	POC1B
chr12	89860716	T	1066.53	POC1B
chr12	89860717	G	748.059	POC1B
chr12	89860718	A	745.468	POC1B
chr12	89860719	T	751.895	POC1B
chr12	89861374	G	578.793	POC1B
chr12	89861375	A	590.957	POC1B
chr12	89861376	G	579.105	POC1B
chr12	89861377	C	733.941	POC1B
chr12	89861378	T	739.801	POC1B
chr12	89861379	G	737.785	POC1B
chr12	89861380	A	742.04	POC1B
chr12	89861381	A	742.718	POC1B
chr12	89861382	A	743.954	POC1B
chr12	89861383	G	734.93	POC1B
chr12	89861384	A	741.546	POC1B
chr12	89861385	T	738.723	POC1B
chr12	89861386	T	749.048	POC1B
chr12	89861387	T	751.175	POC1B
chr12	89861388	A	753.53	POC1B
chr12	89861389	C	746.659	POC1B
chr12	89861390	A	752.594	POC1B
chr12	89861391	A	748.82	POC1B
chr12	89861392	A	746.156	POC1B
chr12	89861393	C	743.629	POC1B
chr12	89861394	C	742.745	POC1B
chr12	89861395	T	748.137	POC1B
chr12	89861396	G	747.551	POC1B
chr12	89861397	T	747.685	POC1B
chr12	89861398	G	748.435	POC1B
chr12	89861399	T	750.194	POC1B
chr12	89861400	G	748.747	POC1B
chr12	89861401	T	748.777	POC1B
chr12	89861402	C	743.478	POC1B
chr12	89861403	T	750.79	POC1B
chr12	89861404	G	746.704	POC1B
chr12	89861405	C	745.903	POC1B
chr12	89861406	A	748.188	POC1B
chr12	89861407	C	745.323	POC1B
chr12	89861408	C	746.253	POC1B
chr12	89861409	T	749.142	POC1B
chr12	89861410	C	746.64	POC1B
chr12	89861411	C	744.68	POC1B
chr12	89861412	T	748.691	POC1B
chr12	89861413	G	746.304	POC1B
chr12	89861414	A	748.172	POC1B
chr12	89861415	T	748.188	POC1B
chr12	89861416	G	743.457	POC1B
chr12	89861417	C	743.325	POC1B
chr12	89861418	A	752.083	POC1B
chr12	89861419	A	734.116	POC1B
chr12	89861420	A	742.304	POC1B
chr12	89861421	T	740.151	POC1B
chr12	89861422	A	746.056	POC1B
chr12	89861423	G	736.691	POC1B
chr12	89861424	C	741.672	POC1B
chr12	89861425	T	746.333	POC1B
chr12	89861426	C	738.898	POC1B
chr12	89861427	T	748.578	POC1B
chr12	89861428	C	739.199	POC1B
chr12	89861429	C	739.973	POC1B
chr12	89861430	A	742.675	POC1B
chr12	89861431	C	734.626	POC1B
chr12	89861432	C	734.46	POC1B
chr12	89861433	T	735.524	POC1B
chr12	89861434	T	732.804	POC1B
chr12	89861435	T	738.898	POC1B
chr12	89861436	T	743.965	POC1B
chr12	89861437	G	738.962	POC1B
chr12	89861438	A	748.772	POC1B
chr12	89861439	A	745.341	POC1B
chr12	89861440	A	743.414	POC1B
chr12	89861441	A	744.712	POC1B
chr12	89861442	T	747.046	POC1B
chr12	89861443	G	740.608	POC1B
chr12	89861444	A	745.621	POC1B
chr12	89861445	A	745.973	POC1B
chr12	89861446	A	743.683	POC1B
chr12	89861447	C	741.659	POC1B
chr12	89861448	A	738.411	POC1B
chr12	89861449	G	734.513	POC1B
chr12	89861450	T	742.86	POC1B
chr12	89861451	A	738.72	POC1B
chr12	89861452	A	731.449	POC1B
chr12	89861453	A	731.497	POC1B
chr12	89861454	G	730.766	POC1B
chr12	89861455	A	740.712	POC1B
chr12	89861456	C	746.47	POC1B
chr12	89861457	A	747.441	POC1B
chr12	89861458	G	741.419	POC1B
chr12	89861459	G	740.118	POC1B
chr12	89861460	T	749.785	POC1B
chr12	89861461	C	744.965	POC1B
chr12	89861462	C	740.073	POC1B
chr12	89861463	C	675.637	POC1B
chr12	89861464	T	685.876	POC1B
chr12	89861465	G	683.312	POC1B
chr12	89861466	A	686.952	POC1B
chr12	89861467	G	679.815	POC1B
chr12	89861468	A	686.18	POC1B
chr12	89861469	A	675.062	POC1B
chr12	89861470	A	673.433	POC1B
chr12	89861471	T	489.715	POC1B
chr12	89861472	A	490.285	POC1B
chr12	89861473	A	479.597	POC1B
chr12	89861474	A	489.005	POC1B
chr12	89861475	G	483.874	POC1B
chr12	89861476	G	467.78	POC1B
chr12	89861477	G	487.47	POC1B
chr12	89861478	A	493.828	POC1B
chr12	89861479	A	477.793	POC1B
chr12	89861480	A	484.309	POC1B
chr12	89861481	T	492.202	POC1B
chr12	89861482	A	491.903	POC1B
chr12	89864118	A	447.661	POC1B
chr12	89864119	A	441.304	POC1B
chr12	89864120	G	439.04	POC1B
chr12	89864121	A	450.185	POC1B
chr12	89864122	A	447.059	POC1B
chr12	89864123	T	447.148	POC1B
chr12	89864124	C	444.96	POC1B
chr12	89864125	T	498.79	POC1B
chr12	89864126	G	496.608	POC1B
chr12	89864127	A	497.444	POC1B
chr12	89864128	G	497.785	POC1B
chr12	89864129	T	499.763	POC1B
chr12	89864130	G	498.71	POC1B
chr12	89864131	T	497.925	POC1B
chr12	89864132	T	500.323	POC1B
chr12	89864133	A	500.245	POC1B
chr12	89864134	A	498.151	POC1B
chr12	89864135	T	499.763	POC1B
chr12	89864136	A	501.355	POC1B
chr12	89864137	C	501.995	POC1B
chr12	89864138	C	499.505	POC1B
chr12	89864139	G	501.642	POC1B
chr12	89864140	T	502.54	POC1B
chr12	89864141	A	624.753	POC1B
chr12	89864142	T	623.309	POC1B
chr12	89864143	G	621.583	POC1B
chr12	89864144	T	626.694	POC1B
chr12	89864145	C	623.204	POC1B
chr12	89864146	C	608.761	POC1B
chr12	89864147	T	623.207	POC1B
chr12	89864148	T	623.272	POC1B
chr12	89864149	G	622.172	POC1B
chr12	89864150	A	618.5	POC1B
chr12	89864151	A	618.382	POC1B
chr12	89864152	G	620.038	POC1B
chr12	89864153	T	639.097	POC1B
chr12	89864154	G	636.989	POC1B
chr12	89864155	T	646.277	POC1B
chr12	89864156	A	656.175	POC1B
chr12	89864157	T	654.777	POC1B
chr12	89864158	A	666.731	POC1B
chr12	89864159	G	658.505	POC1B
chr12	89864160	A	652.164	POC1B
chr12	89864161	T	661.239	POC1B
chr12	89864162	G	665.608	POC1B
chr12	89864163	A	663.513	POC1B
chr12	89864164	G	657.358	POC1B
chr12	89864165	C	653.989	POC1B
chr12	89864166	C	658.489	POC1B
chr12	89864167	T	621.121	POC1B
chr12	89864168	T	666.581	POC1B
chr12	89864169	C	655.984	POC1B
chr12	89864170	C	658.769	POC1B
chr12	89864171	T	667.487	POC1B
chr12	89864172	T	972.019	POC1B
chr12	89864173	C	956.081	POC1B
chr12	89864174	T	974.438	POC1B
chr12	89864175	A	963.177	POC1B
chr12	89864176	A	967.277	POC1B
chr12	89864177	G	970.449	POC1B
chr12	89864178	A	965.312	POC1B
chr12	89864179	G	967.247	POC1B
chr12	89864180	G	971.339	POC1B
chr12	89864181	T	977.96	POC1B
chr12	89864182	C	975.688	POC1B
chr12	89864183	C	981.04	POC1B
chr12	89864184	A	988.081	POC1B
chr12	89864185	G	980.785	POC1B
chr12	89864186	A	984.188	POC1B
chr12	89864187	A	974.707	POC1B
chr12	89864188	T	974.804	POC1B
chr12	89864189	C	975.723	POC1B
chr12	89864190	T	987.519	POC1B
chr12	89864191	T	985.065	POC1B
chr12	89864192	A	982.519	POC1B
chr12	89864193	A	985.774	POC1B
chr12	89864194	G	981.298	POC1B
chr12	89864195	G	977.551	POC1B
chr12	89864196	G	981.204	POC1B
chr12	89864197	T	977.868	POC1B
chr12	89864198	A	982.828	POC1B
chr12	89864199	C	976.871	POC1B
chr12	89864200	C	981.212	POC1B
chr12	89864201	A	986.629	POC1B
chr12	89864202	T	983.839	POC1B
chr12	89864203	C	981.099	POC1B
chr12	89864204	T	983.992	POC1B
chr12	89864205	G	983.71	POC1B
chr12	89864206	A	981.495	POC1B
chr12	89864207	A	978.882	POC1B
chr12	89864208	G	982.495	POC1B
chr12	89864209	A	974.387	POC1B
chr12	89864210	A	978.648	POC1B
chr12	89864211	G	981.035	POC1B
chr12	89864212	C	980.844	POC1B
chr12	89864213	T	977.61	POC1B
chr12	89864214	G	988.304	POC1B
chr12	89864215	T	985.723	POC1B
chr12	89864216	G	987.234	POC1B
chr12	89864217	A	982.226	POC1B
chr12	89864218	T	970.847	POC1B
chr12	89864219	G	987.29	POC1B
chr12	89864220	A	982.804	POC1B
chr12	89864221	G	984.425	POC1B
chr12	89864222	A	985.03	POC1B
chr12	89864223	T	976.253	POC1B
chr12	89864224	A	979.93	POC1B
chr12	89864225	G	981.333	POC1B
chr12	89864226	T	975.833	POC1B
chr12	89864227	T	982.215	POC1B
chr12	89864228	A	982.581	POC1B
chr12	89864229	C	981.495	POC1B
chr12	89864230	C	976.699	POC1B
chr12	89864231	C	980.172	POC1B
chr12	89864232	G	985.202	POC1B
chr12	89864233	A	983.903	POC1B
chr12	89864234	A	976.527	POC1B
chr12	89864235	G	983.777	POC1B
chr12	89864236	G	974.632	POC1B
chr12	89864237	A	977.177	POC1B
chr12	89864238	T	976.685	POC1B
chr12	89864239	G	974.14	POC1B
chr12	89864240	G	973.995	POC1B
chr12	89864241	A	979.43	POC1B
chr12	89864242	A	927.296	POC1B
chr12	89864243	T	979.048	POC1B
chr12	89864244	G	974.992	POC1B
chr12	89864245	A	973.266	POC1B
chr12	89864246	T	976.89	POC1B
chr12	89864247	A	967.871	POC1B
chr12	89864248	T	975.793	POC1B
chr12	89864249	G	971.333	POC1B
chr12	89864250	C	937.575	POC1B
chr12	89864251	A	934.866	POC1B
chr12	89864252	A	908.04	POC1B
chr12	89864253	T	912.739	POC1B
chr12	89864254	T	916.691	POC1B
chr12	89864255	A	918.57	POC1B
chr12	89864256	A	911.978	POC1B
chr12	89864257	C	916.801	POC1B
chr12	89864258	T	921.497	POC1B
chr12	89864259	C	914.277	POC1B
chr12	89864260	C	915.317	POC1B
chr12	89864261	A	908.172	POC1B
chr12	89864262	C	914.328	POC1B
chr12	89864263	C	911.597	POC1B
chr12	89864264	G	914.728	POC1B
chr12	89864265	C	908.374	POC1B
chr12	89864266	T	524.618	POC1B
chr12	89864267	G	521.911	POC1B
chr12	89864268	T	520.909	POC1B
chr12	89864269	G	517.051	POC1B
chr12	89864270	A	501.884	POC1B
chr12	89864271	A	480.194	POC1B
chr12	89864272	C	493.707	POC1B
chr12	89864273	T	499.242	POC1B
chr12	89864274	G	497.331	POC1B
chr12	89864275	A	497.253	POC1B
chr12	89864276	T	486.306	POC1B
chr12	89864277	T	486.04	POC1B
chr12	89864278	T	497.18	POC1B
chr12	89864279	G	496.298	POC1B
chr12	89864280	T	496.874	POC1B
chr12	89864281	A	495.427	POC1B
chr12	89864282	G	484.032	POC1B
chr12	89864283	A	496.202	POC1B
chr12	89864284	A	491.164	POC1B
chr12	89864285	A	492.282	POC1B
chr12	89864286	A	495.21	POC1B
chr12	89864287	T	496.384	POC1B
chr12	89864288	A	495.594	POC1B
chr12	89864289	A	494.347	POC1B
chr12	89864290	A	489.879	POC1B
chr12	89864291	A	490.734	POC1B
chr12	89865371	T	635.793	POC1B
chr12	89865372	T	633.75	POC1B
chr12	89865373	T	647.57	POC1B
chr12	89865374	G	644.258	POC1B
chr12	89865375	T	645.634	POC1B
chr12	89865376	T	648.511	POC1B
chr12	89865377	A	649.266	POC1B
chr12	89865378	G	636.438	POC1B
chr12	89865379	G	641.86	POC1B
chr12	89865380	A	652.852	POC1B
chr12	89865381	A	623.395	POC1B
chr12	89865382	A	641.274	POC1B
chr12	89865383	A	643.237	POC1B
chr12	89865384	T	639.191	POC1B
chr12	89865385	T	648.796	POC1B
chr12	89865386	G	644.382	POC1B
chr12	89865387	T	654.728	POC1B
chr12	89865388	T	654.938	POC1B
chr12	89865389	A	651.454	POC1B
chr12	89865390	C	630.242	POC1B
chr12	89865391	C	631.237	POC1B
chr12	89865392	T	642.274	POC1B
chr12	89865393	T	645.21	POC1B
chr12	89865394	G	653.89	POC1B
chr12	89865395	G	647.981	POC1B
chr12	89865396	T	659.503	POC1B
chr12	89865397	A	643.995	POC1B
chr12	89865398	A	650.71	POC1B
chr12	89865399	T	659.656	POC1B
chr12	89865400	G	309.032	POC1B
chr12	89865401	C	305.672	POC1B
chr12	89865402	T	308.648	POC1B
chr12	89865403	G	308.618	POC1B
chr12	89865404	T	309.306	POC1B
chr12	89865405	A	311.027	POC1B
chr12	89865406	G	308.175	POC1B
chr12	89865407	T	311.758	POC1B
chr12	89865408	A	309.815	POC1B
chr12	89865409	A	307.796	POC1B
chr12	89865410	T	310.024	POC1B
chr12	89865411	T	310.844	POC1B
chr12	89865412	T	312.331	POC1B
chr12	89865413	G	308.895	POC1B
chr12	89865414	T	305.409	POC1B
chr12	89865415	T	310.148	POC1B
chr12	89865416	C	308.376	POC1B
chr12	89865417	A	310.917	POC1B
chr12	89865418	C	309.731	POC1B
chr12	89865419	T	312.562	POC1B
chr12	89865420	C	308.823	POC1B
chr12	89865421	T	310.151	POC1B
chr12	89865422	T	664.809	POC1B
chr12	89865423	A	660.75	POC1B
chr12	89865424	C	649.93	POC1B
chr12	89865425	A	667.081	POC1B
chr12	89865426	T	665.441	POC1B
chr12	89865427	C	655.43	POC1B
chr12	89865428	C	655.156	POC1B
chr12	89865429	C	659.524	POC1B
chr12	89865430	A	655.503	POC1B
chr12	89865431	G	646.449	POC1B
chr12	89865432	A	654.032	POC1B
chr12	89865433	C	648.919	POC1B
chr12	89865434	T	662.175	POC1B
chr12	89865435	T	664.392	POC1B
chr12	89865436	T	663.726	POC1B
chr12	89865437	C	653.379	POC1B
chr12	89865438	A	657.191	POC1B
chr12	89865439	C	652.594	POC1B
chr12	89865440	A	655.212	POC1B
chr12	89865441	G	649.078	POC1B
chr12	89865442	T	663.796	POC1B
chr12	89865443	T	670.091	POC1B
chr12	89865444	T	670.874	POC1B
chr12	89865445	G	656.341	POC1B
chr12	89865446	A	660.914	POC1B
chr12	89865447	T	662.573	POC1B
chr12	89865448	C	652.632	POC1B
chr12	89865449	A	662.274	POC1B
chr12	89865450	G	648.409	POC1B
chr12	89865451	A	658.013	POC1B
chr12	89865452	A	659.704	POC1B
chr12	89865453	C	655.317	POC1B
chr12	89865454	C	657.831	POC1B
chr12	89865455	T	665.355	POC1B
chr12	89865456	G	656.094	POC1B
chr12	89865457	C	651.341	POC1B
chr12	89865458	T	666.71	POC1B
chr12	89865459	G	652.392	POC1B
chr12	89865460	A	654.642	POC1B
chr12	89865461	A	663.691	POC1B
chr12	89865462	G	647.183	POC1B
chr12	89865463	C	646.75	POC1B
chr12	89865464	T	668.234	POC1B
chr12	89865465	A	652.202	POC1B
chr12	89865466	T	669.503	POC1B
chr12	89865467	G	650.688	POC1B
chr12	89865468	C	650.406	POC1B
chr12	89865469	A	659.989	POC1B
chr12	89865470	T	669.946	POC1B
chr12	89865471	G	651.419	POC1B
chr12	89865472	T	664.454	POC1B
chr12	89865473	A	664.532	POC1B
chr12	89865474	C	649.336	POC1B
chr12	89865475	C	660.022	POC1B
chr12	89865476	A	648.476	POC1B
chr12	89865477	C	628.519	POC1B
chr12	89865478	T	654.489	POC1B
chr12	89865479	A	627.414	POC1B
chr12	89865480	G	642.231	POC1B
chr12	89865481	G	650.081	POC1B
chr12	89865482	G	647.548	POC1B
chr12	89865483	T	661.487	POC1B
chr12	89865484	T	663.11	POC1B
chr12	89865485	A	423.32	POC1B
chr12	89865486	A	426.489	POC1B
chr12	89865487	A	421.379	POC1B
chr12	89865488	G	404.46	POC1B
chr12	89865489	T	426.839	POC1B
chr12	89865490	C	414.538	POC1B
chr12	89865491	C	418.277	POC1B
chr12	89865492	A	427.056	POC1B
chr12	89865493	C	399.118	POC1B
chr12	89865494	A	427.427	POC1B
chr12	89865495	A	426.648	POC1B
chr12	89865496	A	425.632	POC1B
chr12	89865497	A	422.815	POC1B
chr12	89865498	T	428.828	POC1B
chr12	89865499	T	429.831	POC1B
chr12	89865500	T	430.694	POC1B
chr12	89865501	G	411.858	POC1B
chr12	89865502	C	413.747	POC1B
chr12	89865503	A	426.554	POC1B
chr12	89865504	A	424.868	POC1B
chr12	89865505	A	418.196	POC1B
chr12	89865506	T	420.14	POC1B
chr12	89865507	C	386.212	POC1B
chr12	89865508	T	412.04	POC1B
chr12	89865509	A	394.134	POC1B
chr12	89865510	G	415.323	POC1B
chr12	89865511	G	418.062	POC1B
chr12	89865512	A	399.457	POC1B
chr12	89865513	G	410.272	POC1B
chr12	89865514	G	414.11	POC1B
chr12	89865515	A	419.602	POC1B
chr12	89865516	A	425.355	POC1B
chr12	89865517	A	421.175	POC1B
chr12	89865518	G	391.425	POC1B
chr12	89865519	A	420.395	POC1B
chr12	89865520	A	422.333	POC1B
chr12	89865521	T	423.325	POC1B
chr12	89865522	A	420.691	POC1B
chr12	89865523	A	415.855	POC1B
chr12	89865524	G	399.984	POC1B
chr12	89865525	A	400.653	POC1B
chr12	89865526	T	421.024	POC1B
chr12	89865925	C	589.11	POC1B
chr12	89865926	A	594.901	POC1B
chr12	89865927	C	591.21	POC1B
chr12	89865928	A	594.651	POC1B
chr12	89865929	A	593.062	POC1B
chr12	89865930	A	590.949	POC1B
chr12	89865931	G	579.871	POC1B
chr12	89865932	A	588.591	POC1B
chr12	89865933	A	593.108	POC1B
chr12	89865934	A	593.016	POC1B
chr12	89865935	G	586.253	POC1B
chr12	89865936	T	587.04	POC1B
chr12	89865937	G	1096.54	POC1B
chr12	89865938	T	1099.59	POC1B
chr12	89865939	A	1107.37	POC1B
chr12	89865940	C	1101.94	POC1B
chr12	89865941	T	1101.82	POC1B
chr12	89865942	T	1095.2	POC1B
chr12	89865943	A	1108.81	POC1B
chr12	89865944	C	1100.64	POC1B
chr12	89865945	C	1095.87	POC1B
chr12	89865946	C	1099.62	POC1B
chr12	89865947	A	1102.13	POC1B
chr12	89865948	A	1103.06	POC1B
chr12	89865949	C	1100.42	POC1B
chr12	89865950	G	1092.14	POC1B
chr12	89865951	G	1091.6	POC1B
chr12	89865952	A	1107.66	POC1B
chr12	89865953	A	1004.1	POC1B
chr12	89865954	T	1098.6	POC1B
chr12	89865955	C	1101.68	POC1B
chr12	89865956	T	1093.37	POC1B
chr12	89865957	G	1097.84	POC1B
chr12	89865958	A	1103.56	POC1B
chr12	89865959	G	1096.04	POC1B
chr12	89865960	A	1103.78	POC1B
chr12	89865961	A	1077.63	POC1B
chr12	89865962	G	1213.23	POC1B
chr12	89865963	T	1210.63	POC1B
chr12	89865964	T	1216.8	POC1B
chr12	89865965	A	1221.91	POC1B
chr12	89865966	T	1216.82	POC1B
chr12	89865967	T	1216.15	POC1B
chr12	89865968	A	1228.41	POC1B
chr12	89865969	A	1222.03	POC1B
chr12	89865970	C	1219.72	POC1B
chr12	89865971	A	1229.9	POC1B
chr12	89865972	C	1221.53	POC1B
chr12	89865973	A	1225.43	POC1B
chr12	89865974	T	1194.45	POC1B
chr12	89865975	T	1212.66	POC1B
chr12	89865976	G	1211.32	POC1B
chr12	89865977	C	1217.35	POC1B
chr12	89865978	T	1226.31	POC1B
chr12	89865979	T	1218.65	POC1B
chr12	89865980	A	1234.12	POC1B
chr12	89865981	T	1224.15	POC1B
chr12	89865982	T	1214.94	POC1B
chr12	89865983	T	1222.76	POC1B
chr12	89865984	G	1210.26	POC1B
chr12	89865985	T	1225.89	POC1B
chr12	89865986	G	1216.42	POC1B
chr12	89865987	G	1204.32	POC1B
chr12	89865988	T	1213.89	POC1B
chr12	89865989	A	1193.55	POC1B
chr12	89865990	T	1221.72	POC1B
chr12	89865991	C	1219.82	POC1B
chr12	89865992	C	1213.94	POC1B
chr12	89865993	C	1223.34	POC1B
chr12	89865994	A	1227	POC1B
chr12	89865995	A	1221.06	POC1B
chr12	89865996	A	1227.22	POC1B
chr12	89865997	T	1216.91	POC1B
chr12	89865998	T	1210.33	POC1B
chr12	89865999	T	1218.34	POC1B
chr12	89866000	T	1222.95	POC1B
chr12	89866001	A	1228.73	POC1B
chr12	89866002	A	1210.74	POC1B
chr12	89866003	T	1222.49	POC1B
chr12	89866004	A	1227.4	POC1B
chr12	89866005	G	1196.98	POC1B
chr12	89866006	T	1215.94	POC1B
chr12	89866007	T	1214.89	POC1B
chr12	89866008	T	1223.02	POC1B
chr12	89866009	T	1226.69	POC1B
chr12	89866010	A	1228.57	POC1B
chr12	89866011	T	1228.85	POC1B
chr12	89866012	C	1219.37	POC1B
chr12	89866013	C	1209.05	POC1B
chr12	89866014	T	1224.99	POC1B
chr12	89866015	C	1227.08	POC1B
chr12	89866016	A	1227.74	POC1B
chr12	89866017	C	1225.34	POC1B
chr12	89866018	T	1220.42	POC1B
chr12	89866019	A	1221.41	POC1B
chr12	89866020	C	1221.16	POC1B
chr12	89866021	A	1218.27	POC1B
chr12	89866022	T	1217.03	POC1B
chr12	89866023	G	1206.11	POC1B
chr12	89866024	A	1225.85	POC1B
chr12	89866025	C	1216.03	POC1B
chr12	89866026	A	1222.44	POC1B
chr12	89866027	C	1220.91	POC1B
chr12	89866028	A	1222.15	POC1B
chr12	89866029	A	1194.29	POC1B
chr12	89866030	T	759.599	POC1B
chr12	89866031	T	766.108	POC1B
chr12	89866032	A	775.766	POC1B
chr12	89866033	G	756.874	POC1B
chr12	89866034	T	773.282	POC1B
chr12	89866035	C	773.75	POC1B
chr12	89866036	T	773.46	POC1B
chr12	89866037	T	761.137	POC1B
chr12	89866038	C	759.96	POC1B
chr12	89866039	C	748.36	POC1B
chr12	89866040	A	758.586	POC1B
chr12	89866041	T	755.578	POC1B
chr12	89866042	C	760.815	POC1B
chr12	89866043	G	732.632	POC1B
chr12	89866044	G	749.452	POC1B
chr12	89866045	G	754.392	POC1B
chr12	89866046	T	758.938	POC1B
chr12	89866047	G	761.124	POC1B
chr12	89866048	A	759.621	POC1B
chr12	89866049	A	760.366	POC1B
chr12	89866050	A	756.414	POC1B
chr12	89866051	A	759.602	POC1B
chr12	89866052	T	762.309	POC1B
chr12	89866053	C	744.43	POC1B
chr12	89866054	T	758.226	POC1B
chr12	89866055	A	625.255	POC1B
chr12	89866056	G	618.57	POC1B
chr12	89866057	A	621.841	POC1B
chr12	89866058	A	605.97	POC1B
chr12	89866059	A	617.196	POC1B
chr12	89866060	G	610.379	POC1B
chr12	89866061	A	608.565	POC1B
chr12	89866062	A	610.419	POC1B
chr12	89866063	G	604.524	POC1B
chr12	89866064	A	611.478	POC1B
chr12	89866065	A	613.551	POC1B
chr12	89866066	G	1035.29	POC1B
chr12	89866067	A	1037.87	POC1B
chr12	89866068	A	1003.6	POC1B
chr12	89866069	A	1026.2	POC1B
chr12	89866070	G	1028.1	POC1B
chr12	89866071	A	1012.6	POC1B
chr12	89866072	A	1008.69	POC1B
chr12	89885693	A	424.691	POC1B
chr12	89885694	T	422.169	POC1B
chr12	89885695	G	420.747	POC1B
chr12	89885696	A	425.895	POC1B
chr12	89885697	A	424.527	POC1B
chr12	89885698	A	425.505	POC1B
chr12	89885699	T	424.065	POC1B
chr12	89885700	T	419.387	POC1B
chr12	89885701	T	418.583	POC1B
chr12	89885702	T	439.255	POC1B
chr12	89885703	T	440.581	POC1B
chr12	89885704	T	442.245	POC1B
chr12	89885705	G	434.317	POC1B
chr12	89885706	C	433.64	POC1B
chr12	89885707	A	439.556	POC1B
chr12	89885708	C	439.723	POC1B
chr12	89885709	T	448.282	POC1B
chr12	89885710	T	448.473	POC1B
chr12	89885711	A	451.661	POC1B
chr12	89885712	C	448.478	POC1B
chr12	89885713	T	449.336	POC1B
chr12	89885714	T	449.341	POC1B
chr12	89885715	G	446.196	POC1B
chr12	89885716	G	442.344	POC1B
chr12	89885717	C	449.199	POC1B
chr12	89885718	A	452.798	POC1B
chr12	89885719	C	451.306	POC1B
chr12	89885720	A	452.28	POC1B
chr12	89885721	G	447.71	POC1B
chr12	89885722	C	448.438	POC1B
chr12	89885723	G	611.438	POC1B
chr12	89885724	T	610.161	POC1B
chr12	89885725	A	616.667	POC1B
chr12	89885726	C	614.519	POC1B
chr12	89885727	C	611.266	POC1B
chr12	89885728	C	614.183	POC1B
chr12	89885729	A	616.255	POC1B
chr12	89885730	G	621.965	POC1B
chr12	89885731	T	636.831	POC1B
chr12	89885732	G	651.161	POC1B
chr12	89885733	T	673.164	POC1B
chr12	89885734	G	672.081	POC1B
chr12	89885735	T	670.352	POC1B
chr12	89885736	A	671.508	POC1B
chr12	89885737	T	672.094	POC1B
chr12	89885738	G	671.315	POC1B
chr12	89885739	T	670.543	POC1B
chr12	89885740	C	670.68	POC1B
chr12	89885741	G	669.067	POC1B
chr12	89885742	A	674.503	POC1B
chr12	89885743	T	672.524	POC1B
chr12	89885744	A	668.309	POC1B
chr12	89885745	C	671.949	POC1B
chr12	89885746	A	670.976	POC1B
chr12	89885747	A	669.156	POC1B
chr12	89885748	G	662.707	POC1B
chr12	89885749	G	680.051	POC1B
chr12	89885750	A	691.266	POC1B
chr12	89885751	A	662.347	POC1B
chr12	89885752	T	688.935	POC1B
chr12	89885753	A	776.653	POC1B
chr12	89885754	C	775.368	POC1B
chr12	89885755	A	775.242	POC1B
chr12	89885756	G	772.056	POC1B
chr12	89885757	G	769.688	POC1B
chr12	89885758	A	775.124	POC1B
chr12	89885759	A	763.169	POC1B
chr12	89885760	G	813.75	POC1B
chr12	89885761	C	814.962	POC1B
chr12	89885762	G	814.272	POC1B
chr12	89885763	C	815.263	POC1B
chr12	89885764	T	807.059	POC1B
chr12	89885765	G	815.177	POC1B
chr12	89885766	G	814.199	POC1B
chr12	89885767	C	810.347	POC1B
chr12	89885768	G	815.425	POC1B
chr12	89885769	A	818.688	POC1B
chr12	89885770	T	915.073	POC1B
chr12	89885771	A	915.61	POC1B
chr12	89885772	C	913.18	POC1B
chr12	89885773	A	912.011	POC1B
chr12	89885774	T	913.46	POC1B
chr12	89885775	G	909.207	POC1B
chr12	89885776	C	912.543	POC1B
chr12	89885777	T	916.435	POC1B
chr12	89885778	C	911.03	POC1B
chr12	89885779	C	910.43	POC1B
chr12	89885780	A	919.828	POC1B
chr12	89885781	T	919.097	POC1B
chr12	89885782	A	937.551	POC1B
chr12	89885783	C	938.586	POC1B
chr12	89885784	T	939.935	POC1B
chr12	89885785	T	936.288	POC1B
chr12	89885786	T	946.441	POC1B
chr12	89885787	T	948.293	POC1B
chr12	89885788	A	936.949	POC1B
chr12	89885789	T	945.239	POC1B
chr12	89885790	G	941.597	POC1B
chr12	89885791	G	949.669	POC1B
chr12	89885792	A	949.14	POC1B
chr12	89885793	T	945.642	POC1B
chr12	89885794	T	949.14	POC1B
chr12	89885795	T	955.167	POC1B
chr12	89885796	G	954.562	POC1B
chr12	89885797	T	951.336	POC1B
chr12	89885798	C	940.704	POC1B
chr12	89885799	T	953.664	POC1B
chr12	89885800	T	947.387	POC1B
chr12	89885801	C	1018.23	POC1B
chr12	89885802	A	1022.8	POC1B
chr12	89885803	G	1019.45	POC1B
chr12	89885804	A	1015.88	POC1B
chr12	89885805	A	1015.3	POC1B
chr12	89885806	G	1015.38	POC1B
chr12	89885807	C	1015.17	POC1B
chr12	89885808	T	1019.59	POC1B
chr12	89885809	G	1019.6	POC1B
chr12	89885810	T	1019.41	POC1B
chr12	89885811	A	1017.46	POC1B
chr12	89885812	G	1011.99	POC1B
chr12	89885813	C	1010.38	POC1B
chr12	89885814	T	1018.81	POC1B
chr12	89885815	A	1016.51	POC1B
chr12	89885816	G	1014.03	POC1B
chr12	89885817	A	1014.79	POC1B
chr12	89885818	A	1006.88	POC1B
chr12	89885819	A	1007.68	POC1B
chr12	89885820	C	1014.28	POC1B
chr12	89885821	T	1013.52	POC1B
chr12	89885822	G	920.503	POC1B
chr12	89885823	G	917.5	POC1B
chr12	89885824	C	917.626	POC1B
chr12	89885825	C	919.914	POC1B
chr12	89885826	A	901.161	POC1B
chr12	89885827	T	919.032	POC1B
chr12	89885828	C	921.922	POC1B
chr12	89885829	A	926.255	POC1B
chr12	89885830	G	919.137	POC1B
chr12	89885831	C	920.306	POC1B
chr12	89885832	T	925.573	POC1B
chr12	89885833	G	922.167	POC1B
chr12	89885834	A	923.159	POC1B
chr12	89885835	A	892.57	POC1B
chr12	89885836	A	895.161	POC1B
chr12	89885837	A	896.159	POC1B
chr12	89885838	G	884.161	POC1B
chr12	89885839	T	863.97	POC1B
chr12	89885840	C	818.599	POC1B
chr12	89885841	T	851.997	POC1B
chr12	89885842	A	845.288	POC1B
chr12	89885843	C	845.269	POC1B
chr12	89885844	A	845.47	POC1B
chr12	89885845	C	843.159	POC1B
chr12	89885846	T	734.395	POC1B
chr12	89885847	T	735.597	POC1B
chr12	89885848	C	723.419	POC1B
chr12	89885849	G	732.347	POC1B
chr12	89885850	A	736.503	POC1B
chr12	89885851	A	731.457	POC1B
chr12	89885852	C	732.081	POC1B
chr12	89885853	T	737.153	POC1B
chr12	89885854	G	731.073	POC1B
chr12	89885855	G	732.546	POC1B
chr12	89885856	A	736.984	POC1B
chr12	89885857	G	729.089	POC1B
chr12	89885858	C	728.083	POC1B
chr12	89885859	T	738.659	POC1B
chr12	89885860	G	731.371	POC1B
chr12	89885861	T	736.755	POC1B
chr12	89885862	A	687.941	POC1B
chr12	89885863	T	683.866	POC1B
chr12	89885864	G	680.675	POC1B
chr12	89885865	A	680.895	POC1B
chr12	89885866	G	673.433	POC1B
chr12	89885867	C	666.68	POC1B
chr12	89885868	T	678.239	POC1B
chr12	89885869	T	683.349	POC1B
chr12	89885870	T	684.228	POC1B
chr12	89885871	A	680.753	POC1B
chr12	89885872	A	675.36	POC1B
chr12	89885873	A	524.247	POC1B
chr12	89885874	T	524.019	POC1B
chr12	89885875	T	525.124	POC1B
chr12	89885876	C	520.124	POC1B
chr12	89885877	T	526.645	POC1B
chr12	89885878	G	524.656	POC1B
chr12	89885879	A	525.887	POC1B
chr12	89885880	G	522.183	POC1B
chr12	89885881	A	523.774	POC1B
chr12	89885882	A	514.919	POC1B
chr12	89885883	T	519.712	POC1B
chr12	89885884	T	525.473	POC1B
chr12	89885885	T	519.011	POC1B
chr12	89885886	T	530.793	POC1B
chr12	89885887	C	515.226	POC1B
chr12	89885888	C	519.427	POC1B
chr12	89885889	T	527.352	POC1B
chr12	89885890	C	517.07	POC1B
chr12	89885891	T	528.855	POC1B
chr12	89885892	C	313.573	POC1B
chr12	89885893	C	317.548	POC1B
chr12	89885894	T	321.917	POC1B
chr12	89885895	G	298.016	POC1B
chr12	89885896	G	306.062	POC1B
chr12	89885897	A	301.901	POC1B
chr12	89885898	A	296.218	POC1B
chr12	89885899	A	298.71	POC1B
chr12	89885900	T	300.266	POC1B
chr12	89885901	A	298.559	POC1B
chr12	89885902	A	296.96	POC1B
chr12	89885903	A	293.384	POC1B
chr12	89885904	C	292.651	POC1B
chr12	89885905	A	296.269	POC1B
chr12	89885906	G	287.175	POC1B
chr12	89885907	T	291.234	POC1B
chr12	89885908	T	294.212	POC1B
chr12	89885909	T	299.449	POC1B
chr12	89885910	A	297.817	POC1B
chr12	89885911	A	297.798	POC1B
chr12	89885912	T	300.468	POC1B
chr12	89890928	T	563.005	POC1B
chr12	89890929	G	571.043	POC1B
chr12	89890930	T	565.054	POC1B
chr12	89890931	T	574.691	POC1B
chr12	89890932	T	585.651	POC1B
chr12	89890933	C	579.599	POC1B
chr12	89890934	T	583.465	POC1B
chr12	89890935	T	579.083	POC1B
chr12	89890936	T	588.47	POC1B
chr12	89890937	G	587.142	POC1B
chr12	89890938	T	585.046	POC1B
chr12	89890939	T	581.973	POC1B
chr12	89890940	T	590.172	POC1B
chr12	89890941	C	587.175	POC1B
chr12	89890942	T	588.833	POC1B
chr12	89890943	C	586.89	POC1B
chr12	89890944	T	584.82	POC1B
chr12	89890945	T	898.71	POC1B
chr12	89890946	A	904.935	POC1B
chr12	89890947	C	895.323	POC1B
chr12	89890948	T	893.487	POC1B
chr12	89890949	T	894.223	POC1B
chr12	89890950	A	904.296	POC1B
chr12	89890951	T	906.973	POC1B
chr12	89890952	C	923.917	POC1B
chr12	89890953	A	930.234	POC1B
chr12	89890954	G	923.468	POC1B
chr12	89890955	G	983.906	POC1B
chr12	89890956	A	993.481	POC1B
chr12	89890957	A	974.444	POC1B
chr12	89890958	T	991.954	POC1B
chr12	89890959	C	988.269	POC1B
chr12	89890960	C	985.901	POC1B
chr12	89890961	A	989.298	POC1B
chr12	89890962	G	985.309	POC1B
chr12	89890963	A	988.272	POC1B
chr12	89890964	G	986.137	POC1B
chr12	89890965	T	988.608	POC1B
chr12	89890966	C	989.051	POC1B
chr12	89890967	T	990.239	POC1B
chr12	89890968	C	989.379	POC1B
chr12	89890969	A	977.981	POC1B
chr12	89890970	C	991.392	POC1B
chr12	89890971	G	1010.76	POC1B
chr12	89890972	G	1082.07	POC1B
chr12	89890973	T	1082.28	POC1B
chr12	89890974	T	1087.22	POC1B
chr12	89890975	C	1085.7	POC1B
chr12	89890976	T	1089.94	POC1B
chr12	89890977	G	1088.86	POC1B
chr12	89890978	T	1091.78	POC1B
chr12	89890979	C	1084.87	POC1B
chr12	89890980	T	1103.74	POC1B
chr12	89890981	C	1094.73	POC1B
chr12	89890982	G	1100.52	POC1B
chr12	89890983	T	1091.52	POC1B
chr12	89890984	G	1104.12	POC1B
chr12	89890985	A	1103.07	POC1B
chr12	89890986	G	1100.91	POC1B
chr12	89890987	G	1097.05	POC1B
chr12	89890988	C	1100.38	POC1B
chr12	89890989	A	1106.39	POC1B
chr12	89890990	G	1101.26	POC1B
chr12	89890991	A	1097.62	POC1B
chr12	89890992	C	1099.48	POC1B
chr12	89890993	G	1202.2	POC1B
chr12	89890994	C	1217.25	POC1B
chr12	89890995	C	1243.03	POC1B
chr12	89890996	A	1251.06	POC1B
chr12	89890997	A	1248.03	POC1B
chr12	89890998	T	1245.74	POC1B
chr12	89890999	A	1246.03	POC1B
chr12	89891000	A	1246.9	POC1B
chr12	89891001	G	1245.24	POC1B
chr12	89891002	T	1249.73	POC1B
chr12	89891003	T	1232.55	POC1B
chr12	89891004	T	1254.71	POC1B
chr12	89891005	C	1244.5	POC1B
chr12	89891006	C	1243.99	POC1B
chr12	89891007	A	1228.17	POC1B
chr12	89891008	T	1244.27	POC1B
chr12	89891009	G	1249.49	POC1B
chr12	89891010	T	1248.57	POC1B
chr12	89891011	G	1247.73	POC1B
chr12	89891012	G	1248.67	POC1B
chr12	89891013	A	1258.01	POC1B
chr12	89891014	G	1250.39	POC1B
chr12	89891015	A	1253.42	POC1B
chr12	89891016	A	1253	POC1B
chr12	89891017	A	1251.96	POC1B
chr12	89891018	A	1316.34	POC1B
chr12	89891019	C	1317.86	POC1B
chr12	89891020	T	1323.69	POC1B
chr12	89891021	G	1317.99	POC1B
chr12	89891022	C	1319.22	POC1B
chr12	89891023	A	1308.49	POC1B
chr12	89891024	C	1319.19	POC1B
chr12	89891025	G	1315.34	POC1B
chr12	89891026	C	1316.38	POC1B
chr12	89891027	T	1320.59	POC1B
chr12	89891028	G	1319.92	POC1B
chr12	89891029	G	1317.01	POC1B
chr12	89891030	T	1317.13	POC1B
chr12	89891031	T	1325.52	POC1B
chr12	89891032	A	1303.16	POC1B
chr12	89891033	C	1301.34	POC1B
chr12	89891034	A	1304.03	POC1B
chr12	89891035	A	1295.17	POC1B
chr12	89891036	C	1301.81	POC1B
chr12	89891037	A	1287.88	POC1B
chr12	89891038	T	1301.05	POC1B
chr12	89891039	C	1298.28	POC1B
chr12	89891040	C	1291.63	POC1B
chr12	89891041	T	1293.62	POC1B
chr12	89891042	T	1288.51	POC1B
chr12	89891043	G	1299.33	POC1B
chr12	89891044	T	1096.67	POC1B
chr12	89891045	G	1095.62	POC1B
chr12	89891046	A	1098.28	POC1B
chr12	89891047	C	1094.88	POC1B
chr12	89891048	C	1089.64	POC1B
chr12	89891049	C	1095.5	POC1B
chr12	89891050	A	1095.62	POC1B
chr12	89891051	C	1095.72	POC1B
chr12	89891052	A	1094.45	POC1B
chr12	89891053	T	1081.59	POC1B
chr12	89891054	A	1090.16	POC1B
chr12	89891055	T	1094.41	POC1B
chr12	89891056	C	1090.13	POC1B
chr12	89891057	T	1038.77	POC1B
chr12	89891058	G	1036.11	POC1B
chr12	89891059	T	1039.81	POC1B
chr12	89891060	A	1031.13	POC1B
chr12	89891061	A	1022.11	POC1B
chr12	89891062	G	993.339	POC1B
chr12	89891063	C	980.53	POC1B
chr12	89891064	T	980.148	POC1B
chr12	89891065	C	974.659	POC1B
chr12	89891066	T	972.231	POC1B
chr12	89891067	A	975.476	POC1B
chr12	89891068	G	803.086	POC1B
chr12	89891069	C	804.218	POC1B
chr12	89891070	A	804.901	POC1B
chr12	89891071	T	803.5	POC1B
chr12	89891072	G	809.306	POC1B
chr12	89891073	T	804.933	POC1B
chr12	89891074	G	807.462	POC1B
chr12	89891075	G	805.573	POC1B
chr12	89891076	C	785.258	POC1B
chr12	89891077	T	806.14	POC1B
chr12	89891078	T	807.505	POC1B
chr12	89891079	G	807.261	POC1B
chr12	89891080	A	807.344	POC1B
chr12	89891081	A	805.997	POC1B
chr12	89891082	A	806.651	POC1B
chr12	89891083	T	779.081	POC1B
chr12	89891084	T	794.933	POC1B
chr12	89891085	C	771.519	POC1B
chr12	89891086	C	756.565	POC1B
chr12	89891087	A	746.347	POC1B
chr12	89891088	T	736.505	POC1B
chr12	89891089	A	741.626	POC1B
chr12	89891090	G	751.043	POC1B
chr12	89891091	C	750.626	POC1B
chr12	89891092	A	735.099	POC1B
chr12	89891093	T	538.382	POC1B
chr12	89891094	G	541.446	POC1B
chr12	89891095	A	542.847	POC1B
chr12	89891096	G	541.164	POC1B
chr12	89891097	A	542.57	POC1B
chr12	89891098	A	535.997	POC1B
chr12	89891099	A	538.366	POC1B
chr12	89891100	G	539.159	POC1B
chr12	89891101	G	538.672	POC1B
chr12	89891102	T	539.599	POC1B
chr12	89891103	A	514	POC1B
chr12	89891104	T	540.911	POC1B
chr12	89891105	C	538.358	POC1B
chr12	89891106	C	535.183	POC1B
chr12	89891107	C	538.161	POC1B
chr12	89891108	A	537.919	POC1B
chr12	89891109	A	530.876	POC1B
chr12	89891110	G	522.411	POC1B
chr12	89891111	A	515.785	POC1B
chr12	89891112	A	502.392	POC1B
chr12	89891113	G	516.659	POC1B
chr12	89891114	C	517.659	POC1B
chr12	89891115	A	519.57	POC1B
chr12	89891116	G	518.637	POC1B
chr12	89891117	T	516.309	POC1B
chr12	89891118	A	481.769	POC1B
chr12	89891119	G	482.833	POC1B
chr12	89891120	C	477.605	POC1B
chr12	89891121	T	487.935	POC1B
chr12	89891122	A	486.019	POC1B
chr12	89891123	T	485.207	POC1B
chr12	89891124	C	481.957	POC1B
chr12	89891125	A	484.406	POC1B
chr12	89891126	A	483.102	POC1B
chr12	89891127	G	483.234	POC1B
chr12	89891128	A	484.073	POC1B
chr12	89891129	A	477.543	POC1B
chr12	89891130	A	476.626	POC1B
chr12	89891131	T	483.355	POC1B
chr12	89891132	A	480.874	POC1B
chr12	89891133	G	480.895	POC1B
chr12	89891134	A	478.93	POC1B
chr12	89891135	A	476.578	POC1B
chr12	89891136	G	471.758	POC1B
chr12	89891137	A	462.565	POC1B
chr12	89891138	A	452.715	POC1B
chr12	89891139	C	481.435	POC1B
chr12	89918877	A	449.817	POC1B
chr12	89918878	A	436.164	POC1B
chr12	89918879	A	438.328	POC1B
chr12	89918880	A	570.035	POC1B
chr12	89918881	C	580.008	POC1B
chr12	89918882	A	578.435	POC1B
chr12	89918883	A	572.145	POC1B
chr12	89918884	G	572.089	POC1B
chr12	89918885	A	581.97	POC1B
chr12	89918886	A	577.137	POC1B
chr12	89918887	T	578.091	POC1B
chr12	89918888	A	584.995	POC1B
chr12	89918889	A	583.927	POC1B
chr12	89918890	G	584.199	POC1B
chr12	89918891	A	585.672	POC1B
chr12	89918892	C	593.86	POC1B
chr12	89918893	T	589.952	POC1B
chr12	89918894	T	592.118	POC1B
chr12	89918895	A	596.712	POC1B
chr12	89918896	C	594.57	POC1B
chr12	89918897	C	590.519	POC1B
chr12	89918898	A	587.914	POC1B
chr12	89918899	A	585.497	POC1B
chr12	89918900	G	589.849	POC1B
chr12	89918901	T	562.065	POC1B
chr12	89918902	T	594.191	POC1B
chr12	89918903	G	593.661	POC1B
chr12	89918904	C	592.427	POC1B
chr12	89918905	T	844.199	POC1B
chr12	89918906	T	846.36	POC1B
chr12	89918907	G	844.962	POC1B
chr12	89918908	C	845.449	POC1B
chr12	89918909	C	843.559	POC1B
chr12	89918910	G	845.858	POC1B
chr12	89918911	T	848.363	POC1B
chr12	89918912	T	866.132	POC1B
chr12	89918913	G	871.438	POC1B
chr12	89918914	G	870.11	POC1B
chr12	89918915	G	871.718	POC1B
chr12	89918916	G	870.935	POC1B
chr12	89918917	C	870.344	POC1B
chr12	89918918	T	871.403	POC1B
chr12	89918919	G	874.11	POC1B
chr12	89918920	A	861.11	POC1B
chr12	89918921	G	871.124	POC1B
chr12	89918922	G	871.454	POC1B
chr12	89918923	T	874.433	POC1B
chr12	89918924	C	873.027	POC1B
chr12	89918925	C	870.065	POC1B
chr12	89918926	A	869.726	POC1B
chr12	89918927	A	866.11	POC1B
chr12	89918928	G	869.605	POC1B
chr12	89918929	G	870.188	POC1B
chr12	89918930	A	870.667	POC1B
chr12	89918931	G	871.801	POC1B
chr12	89918932	G	869.997	POC1B
chr12	89918933	T	868.296	POC1B
chr12	89918934	G	871.726	POC1B
chr12	89918935	A	874.022	POC1B
chr12	89918936	T	873.532	POC1B
chr12	89918937	C	872.527	POC1B
chr12	89918938	G	865.809	POC1B
chr12	89918939	C	871.602	POC1B
chr12	89918940	A	872.484	POC1B
chr12	89918941	G	871.761	POC1B
chr12	89918942	C	866.575	POC1B
chr12	89918943	T	861.519	POC1B
chr12	89918944	T	859.199	POC1B
chr12	89918945	T	873.427	POC1B
chr12	89918946	G	872.169	POC1B
chr12	89918947	T	867.954	POC1B
chr12	89918948	G	871.175	POC1B
chr12	89918949	G	868.914	POC1B
chr12	89918950	C	866.653	POC1B
chr12	89918951	C	864.774	POC1B
chr12	89918952	T	857.274	POC1B
chr12	89918953	T	844.53	POC1B
chr12	89918954	T	852.522	POC1B
chr12	89918955	G	871.675	POC1B
chr12	89918956	A	868.511	POC1B
chr12	89918957	A	867.301	POC1B
chr12	89918958	A	868.425	POC1B
chr12	89918959	T	869.551	POC1B
chr12	89918960	A	872.728	POC1B
chr12	89918961	A	869.806	POC1B
chr12	89918962	C	871.07	POC1B
chr12	89918963	G	869.516	POC1B
chr12	89918964	C	871.651	POC1B
chr12	89918965	T	871.605	POC1B
chr12	89918966	C	871.82	POC1B
chr12	89918967	C	871.247	POC1B
chr12	89918968	A	873.164	POC1B
chr12	89918969	G	869.642	POC1B
chr12	89918970	A	868.035	POC1B
chr12	89918971	A	842.099	POC1B
chr12	89918972	C	871.473	POC1B
chr12	89918973	G	869.809	POC1B
chr12	89918974	G	871.358	POC1B
chr12	89918975	G	872.196	POC1B
chr12	89918976	G	873.637	POC1B
chr12	89918977	T	875.64	POC1B
chr12	89918978	C	872.425	POC1B
chr12	89918979	C	872.022	POC1B
chr12	89918980	T	875.919	POC1B
chr12	89918981	C	871.132	POC1B
chr12	89918982	C	867.175	POC1B
chr12	89918983	T	857.032	POC1B
chr12	89918984	G	871.425	POC1B
chr12	89918985	G	870.989	POC1B
chr12	89918986	A	869.863	POC1B
chr12	89918987	A	840.863	POC1B
chr12	89918988	A	860.075	POC1B
chr12	89918989	G	869.769	POC1B
chr12	89918990	G	869.099	POC1B
chr12	89918991	A	869.024	POC1B
chr12	89918992	A	842.637	POC1B
chr12	89918993	A	845.946	POC1B
chr12	89918994	G	858.648	POC1B
chr12	89918995	T	850.382	POC1B
chr12	89918996	T	856.18	POC1B
chr12	89918997	G	860.78	POC1B
chr12	89918998	T	859.694	POC1B
chr12	89918999	C	856.28	POC1B
chr12	89919000	A	854.836	POC1B
chr12	89919001	A	640.406	POC1B
chr12	89919638	C	43.129	POC1B
chr12	89919639	A	56.3522	POC1B
chr12	89919640	C	56.871	POC1B
chr12	89919641	C	56.8172	POC1B
chr12	89919642	T	55.379	POC1B
chr12	89919643	C	56.7446	POC1B
chr12	89919644	C	56.828	POC1B
chr12	89919645	A	56.1022	POC1B
chr12	89919646	A	55.9946	POC1B
chr12	89919647	C	56.6452	POC1B
chr12	89919648	C	56.7124	POC1B
chr12	89919649	C	56.6962	POC1B
chr12	89919650	G	55.9677	POC1B
chr12	89919651	T	55.6694	POC1B
chr12	89919652	C	56.4677	POC1B
chr12	89919653	C	56.5188	POC1B
chr12	89919654	T	55.422	POC1B
chr12	89919655	T	55.7554	POC1B
chr12	89919656	A	56.0081	POC1B
chr12	89919657	C	56.4731	POC1B
chr12	89919658	C	56.5726	POC1B
chr12	89919659	G	55.9946	POC1B
chr12	89919660	T	55.6156	POC1B
chr12	89919661	G	56.3387	POC1B
chr12	89919662	G	56.3495	POC1B
chr12	89919663	C	56.5484	POC1B
chr12	89919664	T	56.0591	POC1B
chr12	89919665	G	56.2446	POC1B
chr12	89919666	A	55.6882	POC1B
chr12	89919667	G	56.3844	POC1B
chr12	89919668	G	56.3038	POC1B
chr12	89919669	C	56.6398	POC1B
chr12	89919670	C	56.3817	POC1B
chr12	89919671	A	50.1344	POC1B
chr12	89919672	T	55.1935	POC1B
chr12	89919673	C	54.4489	POC1B
chr12	89919674	G	56.5376	POC1B
chr12	89919675	G	56.6263	POC1B
chr12	89919676	G	56.6156	POC1B
chr12	89919677	G	56.6344	POC1B
chr12	89919678	G	56.4785	POC1B
chr12	89919679	A	54.6129	POC1B
chr12	89919680	G	56.5699	POC1B
chr12	89919681	T	54.6022	POC1B
chr12	89919682	G	56.6425	POC1B
chr12	89919683	G	56.6156	POC1B
chr12	89919684	T	56.2823	POC1B
chr12	89919685	C	56.1747	POC1B
chr12	89919686	G	56.6263	POC1B
chr12	89919687	G	56.5134	POC1B
chr12	89919688	C	56.6694	POC1B
chr12	89919689	C	56.5108	POC1B
chr12	89919690	C	56.2366	POC1B
chr12	89919691	A	55.5941	POC1B
chr12	89919692	A	52.2903	POC1B
chr12	89919693	G	56.1694	POC1B
chr12	89919694	G	56.3763	POC1B
chr12	89919695	C	55.8978	POC1B
chr12	89919696	T	56.2285	POC1B
chr12	89919697	C	56.3091	POC1B
chr12	89919698	C	55.371	POC1B
chr12	89919699	T	53.5457	POC1B
chr12	89919700	G	56.4516	POC1B
chr12	89919701	T	54.7742	POC1B
chr12	89919702	G	56.672	POC1B
chr12	89919703	G	56.5806	POC1B
chr12	89919704	G	56.6909	POC1B
chr12	89919705	T	54.4812	POC1B
chr12	89919706	G	56.6774	POC1B
chr12	89919707	G	56.6371	POC1B
chr12	89919708	G	56.6559	POC1B
chr12	89919709	G	56.578	POC1B
chr12	89919710	G	56.0914	POC1B
chr12	89919711	A	56.2769	POC1B
chr12	89919712	A	50.5968	POC1B
chr12	89919713	C	56.2312	POC1B
chr12	89919714	C	55.9946	POC1B
chr12	89919715	C	54.4624	POC1B
chr12	89919716	g	56.4677	POC1B
chr12	89919717	g	56.3495	POC1B
chr12	89919718	a	54.3091	POC1B
chr12	89919719	g	56.5323	POC1B
chr12	89919720	a	52.9409	POC1B
chr12	89919721	g	56.7446	POC1B
chr12	89919722	g	56.7016	POC1B
chr12	89919723	g	56.6452	POC1B
chr12	89919724	g	56.5376	POC1B
chr12	89919725	a	53.7661	POC1B
chr12	89919726	g	56.8333	POC1B
chr12	89919727	g	56.7903	POC1B
chr12	89919728	g	56.5726	POC1B
chr12	89919729	g	56.5349	POC1B
chr12	89919730	a	55.7688	POC1B
chr12	89919731	g	56.5753	POC1B
chr12	89919732	a	55.9113	POC1B
chr12	89919733	g	56.7016	POC1B
chr12	89919734	g	56.4328	POC1B
chr12	89919735	a	55.629	POC1B
chr12	89919736	t	55.3978	POC1B
chr12	89919737	g	56.9409	POC1B
chr12	89919738	g	57.2339	POC1B
chr12	89919739	g	57.7446	POC1B
chr12	89919740	g	58.2796	POC1B
chr12	89919741	a	61.7554	POC1B
chr12	89919742	a	61.8414	POC1B
chr12	89919743	g	63.1532	POC1B
chr12	89919744	g	63.2715	POC1B
chr12	89919745	a	62.6452	POC1B
chr12	89919746	g	63.2285	POC1B
chr12	89919747	a	62.7957	POC1B
chr12	89919748	g	63.1989	POC1B
chr12	89919749	g	63.1855	POC1B
chr12	89919750	g	62.8575	POC1B
chr12	89919751	g	63.0941	POC1B
chr12	89919752	a	62.9624	POC1B
chr12	89919753	C	63.0108	POC1B
chr12	89919754	C	63.0215	POC1B
chr12	89919755	G	63.4301	POC1B
chr12	89919756	T	136.868	POC1B
chr12	89919757	G	137.919	POC1B
chr12	89919758	C	137.876	POC1B
chr12	89919759	G	133.328	POC1B
chr12	89919760	G	133.134	POC1B
chr12	89919761	C	133.559	POC1B
chr12	89919762	T	133.551	POC1B
chr12	89919763	C	133.524	POC1B
chr12	89919764	C	133.28	POC1B
chr12	89919765	C	133.411	POC1B
chr12	89919766	G	133.116	POC1B
chr12	89919767	G	133.183	POC1B
chr12	89919768	A	134.142	POC1B
chr12	89919769	A	133.204	POC1B
chr12	89919770	C	135.016	POC1B
chr12	89919771	C	140.019	POC1B
chr12	89919772	G	146.32	POC1B
chr12	89919773	T	145.884	POC1B
chr12	89919774	C	147.086	POC1B
chr12	89919775	T	146.016	POC1B
chr12	89919776	G	146.863	POC1B
chr12	89919777	C	147	POC1B
chr12	89919778	C	146.82	POC1B
chr12	89919779	C	146.981	POC1B
chr12	89919780	A	146.97	POC1B
chr12	89919781	G	146.379	POC1B
chr12	89919782	A	146.828	POC1B
chr12	89919783	G	146.495	POC1B
chr12	89919784	C	146.849	POC1B
chr12	89919785	G	146.543	POC1B
chr12	89919786	G	119.382	POC1B
chr12	89919787	C	142.567	POC1B
chr12	89919788	A	142.312	POC1B
chr12	89919789	G	142.035	POC1B
chr12	89919790	C	142.497	POC1B
chr12	89919791	G	142.035	POC1B
chr12	89919792	C	142.613	POC1B
chr12	89919793	C	142.661	POC1B
chr12	89919794	T	142.132	POC1B
chr12	89919795	C	143.003	POC1B
chr12	89919796	C	142.645	POC1B
chr12	89919797	C	142.812	POC1B
chr12	89919798	G	142.255	POC1B
chr12	89919799	G	142.016	POC1B
chr12	89919800	T	141.626	POC1B
chr12	89919801	C	141.185	POC1B
chr12	89919802	A	137.046	POC1B
chr12	89919803	C	137.602	POC1B
chr12	89919804	T	136.137	POC1B
chr12	89919805	A	136.683	POC1B
chr12	89919806	C	137.134	POC1B
chr12	89919807	A	137.04	POC1B
chr12	89919808	A	136.93	POC1B
chr12	89919809	C	137.07	POC1B
chr12	89919810	A	164.675	POC1B
chr12	89919811	A	154.527	POC1B
chr12	89919812	C	155.917	POC1B
chr12	89919813	G	155.237	POC1B
chr12	89919814	G	158.419	POC1B
chr12	89919815	C	167.022	POC1B
chr12	89919816	G	170.032	POC1B
chr12	89919817	G	170.858	POC1B
chr12	89919818	C	173.269	POC1B
chr12	89919819	C	175.616	POC1B
chr12	89919820	C	175.839	POC1B
chr12	89919821	A	175.245	POC1B
chr12	89919822	G	174.54	POC1B
chr12	89919823	T	173.659	POC1B
chr12	89919824	C	176.091	POC1B
chr12	89919825	A	175.003	POC1B
chr12	89919826	A	175.497	POC1B
chr12	89919827	A	172.723	POC1B
chr12	89919828	C	175.817	POC1B
chr12	89919829	C	175.556	POC1B
chr12	89919830	C	175.696	POC1B
chr12	89919831	C	249.844	POC1B
chr12	89919832	G	247.949	POC1B
chr12	89919833	C	248.906	POC1B
chr12	89919834	G	245.065	POC1B
chr12	89919835	C	245.454	POC1B
chr12	89919836	T	243.984	POC1B
chr12	89919837	C	245.516	POC1B
chr12	89919838	C	245.355	POC1B
chr12	89919839	A	245.247	POC1B
chr12	89919840	G	243.632	POC1B
chr12	89919841	G	243.487	POC1B
chr12	89919842	C	245.656	POC1B
chr12	89919843	A	243.683	POC1B
chr12	89919844	T	243.737	POC1B
chr12	89919845	G	243.239	POC1B
chr12	89919846	G	243.511	POC1B
chr12	89919847	C	245.212	POC1B
chr12	89919848	C	245.277	POC1B
chr12	89919849	A	239.245	POC1B
chr12	89919850	G	242.452	POC1B
chr12	89919851	C	244.341	POC1B
chr12	89919852	C	244.605	POC1B
chr12	89919853	G	243.212	POC1B
chr12	89919854	A	244.715	POC1B
chr12	89919855	G	241.573	POC1B
chr12	89919856	C	239.734	POC1B
chr12	89919857	C	454.688	POC1B
chr12	89919858	C	454.511	POC1B
chr12	89919859	C	455.312	POC1B
chr12	89919860	G	452.884	POC1B
chr12	89919861	A	454.546	POC1B
chr12	89919862	G	448.973	POC1B
chr12	89919863	A	455.694	POC1B
chr12	89919864	C	455.825	POC1B
chr12	89919865	A	446.489	POC1B
chr12	89919866	C	455.376	POC1B
chr12	89919867	C	454.091	POC1B
chr12	89919868	G	452.556	POC1B
chr12	89919869	C	453.723	POC1B
chr12	89919870	C	454.621	POC1B
chr12	89919871	A	451.409	POC1B
chr12	89919872	G	453.922	POC1B
chr12	89919873	C	454.277	POC1B
chr12	89919874	C	452.715	POC1B
chr12	89919875	C	452.753	POC1B
chr12	89919876	T	444.495	POC1B
chr12	89919877	G	451.083	POC1B
chr12	89919878	T	422.46	POC1B
chr12	89919879	A	422.933	POC1B
chr12	89919880	A	419.895	POC1B
chr12	89919881	A	421.384	POC1B
chr12	89919882	G	425.782	POC1B
chr12	89919883	A	422.761	POC1B
chr12	89919884	G	426.995	POC1B
chr12	89919885	A	499.72	POC1B
chr12	89919886	G	499.75	POC1B
chr12	89919887	G	499.142	POC1B
chr12	89919888	A	499.422	POC1B
chr12	89919889	C	500.852	POC1B
chr12	89919890	G	500.323	POC1B
chr12	89919891	G	501.382	POC1B
chr12	89919892	G	507.753	POC1B
chr12	89919893	A	515.368	POC1B
chr12	89919894	G	517.481	POC1B
chr12	89919895	G	517.263	POC1B
chr12	89919896	T	513.242	POC1B
chr12	89919897	A	490.978	POC1B
chr12	89919898	T	515.089	POC1B
chr12	89919899	G	495.137	POC1B
chr12	89919900	C	496.024	POC1B
chr12	89919901	G	495.441	POC1B
chr12	89919902	C	495.712	POC1B
chr12	89919903	C	495.597	POC1B
chr12	89919904	G	495.661	POC1B
chr12	89919905	G	495.121	POC1B
chr12	89919906	G	495.497	POC1B
chr12	89919907	T	479.892	POC1B
chr12	89919908	C	497.309	POC1B
chr12	89919909	A	599.024	POC1B
chr12	89919910	G	611.468	POC1B
chr12	89919911	C	612.156	POC1B
chr12	89919912	T	601.747	POC1B
chr12	89919913	G	611.043	POC1B
chr12	89919914	T	610.452	POC1B
chr12	89919915	G	611.347	POC1B
chr12	89919916	G	610.753	POC1B
chr12	89919917	C	612.433	POC1B
chr12	89919918	C	613.102	POC1B
chr12	89919919	A	610.887	POC1B
chr12	89919920	C	613.774	POC1B
chr12	89919921	A	612.546	POC1B
chr12	89919922	C	653.215	POC1B
chr12	89919923	A	651.594	POC1B
chr12	89919924	C	651.589	POC1B
chr12	89919925	C	650.806	POC1B
chr12	89919926	A	647.995	POC1B
chr12	89919927	A	645.253	POC1B
chr12	89919928	G	646.048	POC1B
chr12	89919929	C	650.444	POC1B
chr12	89919930	C	650.828	POC1B
chr12	89919931	A	683.755	POC1B
chr12	89919932	T	688.707	POC1B
chr12	89919933	G	690.11	POC1B
chr12	89919934	T	678.32	POC1B
chr12	89919935	T	687.081	POC1B
chr12	89919936	A	684.522	POC1B
chr12	89919937	A	690.565	POC1B
chr12	89919938	C	692.341	POC1B
chr12	89919939	T	686.022	POC1B
chr12	89919940	A	689.46	POC1B
chr12	89919941	A	690.148	POC1B
chr12	89919942	C	695.565	POC1B
chr12	89919943	A	693.116	POC1B
chr12	89919944	C	717.366	POC1B
chr12	89919945	T	718.685	POC1B
chr12	89919946	C	721.218	POC1B
