## Supplemental Table S5 for "Using single molecule Molecular Inversion Probes as a cost-effective, high-throughput sequencing approach to target all genes and loci associated with macular diseases" (part 10 of 14)

### Sheet: Sheet1 (continued)
Supplementary Table S5: The average coverage per nucleotide across all samples in MD run 01 for all nuclear positions targeted in the MD-smMIPs panel.
chr12	89919947	G	719.884	POC1B
chr12	89919948	C	717.618	POC1B
chr12	89919949	G	721.301	POC1B
chr12	89919950	T	714.758	POC1B
chr12	89919951	T	721.067	POC1B
chr12	89919952	C	722.898	POC1B
chr12	89919953	T	722.919	POC1B
chr12	89919954	C	720.508	POC1B
chr12	89919955	C	717.476	POC1B
chr12	89919956	C	717.675	POC1B
chr12	89919957	T	703.522	POC1B
chr12	89919958	G	718.876	POC1B
chr12	89919959	G	720.624	POC1B
chr12	89919960	T	754.011	POC1B
chr12	89919961	T	759.825	POC1B
chr12	89919962	T	787.473	POC1B
chr12	89919963	G	799.183	POC1B
chr12	89919964	A	792.054	POC1B
chr12	89919965	T	790.944	POC1B
chr12	89919966	G	798.734	POC1B
chr12	89919967	T	798.892	POC1B
chr12	89919968	C	797.024	POC1B
chr12	89919969	A	841.938	POC1B
chr12	89919970	G	845.269	POC1B
chr12	89919971	G	848.261	POC1B
chr12	89919972	A	841.269	POC1B
chr12	89919973	A	827.478	POC1B
chr12	89919974	G	849.487	POC1B
chr12	89919975	T	847.901	POC1B
chr12	89919976	G	848.618	POC1B
chr12	89919977	G	847.124	POC1B
chr12	89919978	G	845.626	POC1B
chr12	89919979	G	847.656	POC1B
chr12	89919980	T	845.452	POC1B
chr12	89919981	A	737.153	POC1B
chr12	89919982	G	746.245	POC1B
chr12	89919983	T	744.167	POC1B
chr12	89919984	A	746.008	POC1B
chr12	89919985	A	734.126	POC1B
chr12	89919986	C	742.755	POC1B
chr12	89919987	C	743.312	POC1B
chr12	89919988	A	740.583	POC1B
chr12	89919989	G	743.215	POC1B
chr12	89919990	G	745.755	POC1B
chr12	89919991	A	741.546	POC1B
chr12	89919992	C	742.137	POC1B
chr12	89919993	T	741.47	POC1B
chr12	89919994	G	743.325	POC1B
chr12	89919995	G	744.594	POC1B
chr12	89919996	A	743.559	POC1B
chr12	89919997	A	706.226	POC1B
chr12	89919998	T	738.433	POC1B
chr12	89919999	A	733.374	POC1B
chr12	89920000	A	732.535	POC1B
chr12	89920001	G	743.142	POC1B
chr12	89920002	A	732.626	POC1B
chr12	89920003	G	729.524	POC1B
chr12	89920004	C	709.667	POC1B
chr12	89920005	G	707.952	POC1B
chr12	89920006	A	701.806	POC1B
chr12	89920007	T	699.608	POC1B
chr12	89920008	G	706.164	POC1B
chr12	89920009	A	699.325	POC1B
chr12	89920010	A	672.648	POC1B
chr12	89920011	T	698.927	POC1B
chr12	89920012	G	704.661	POC1B
chr12	89920013	G	706.089	POC1B
chr12	89920014	A	699.382	POC1B
chr12	89920015	A	691.368	POC1B
chr12	89920016	G	704.718	POC1B
chr12	89920017	G	702.976	POC1B
chr12	89920018	G	704.702	POC1B
chr12	89920019	C	699.481	POC1B
chr12	89920020	G	705.465	POC1B
chr12	89920021	T	635.86	POC1B
chr12	89920022	T	637.172	POC1B
chr12	89920023	G	636.753	POC1B
chr12	89920024	T	637.323	POC1B
chr12	89920025	G	637.296	POC1B
chr12	89920026	A	634.277	POC1B
chr12	89920027	G	635.532	POC1B
chr12	89920028	C	629.07	POC1B
chr12	89920029	C	631.812	POC1B
chr12	89920030	T	635.957	POC1B
chr12	89920031	G	636.478	POC1B
chr12	89920032	T	638.073	POC1B
chr12	89920033	G	635.247	POC1B
chr12	89920034	A	632.841	POC1B
chr12	89920035	T	519.28	POC1B
chr12	89920036	C	502.71	POC1B
chr12	89920037	G	504.164	POC1B
chr12	89920038	A	501.086	POC1B
chr12	89920039	T	504.648	POC1B
chr12	89920040	G	503.406	POC1B
chr12	89920041	C	499.266	POC1B
chr12	89920042	G	502.804	POC1B
chr12	89920043	A	573.949	POC1B
chr12	89920044	T	576.188	POC1B
chr12	89920045	C	571.637	POC1B
chr12	89920046	A	573.702	POC1B
chr12	89920047	G	576.156	POC1B
chr12	89920048	A	573.078	POC1B
chr12	89920049	G	575.282	POC1B
chr12	89920050	T	574.067	POC1B
chr12	89920051	T	574.995	POC1B
chr12	89920052	C	558.406	POC1B
chr12	89920053	T	575.954	POC1B
chr12	89920054	A	570.847	POC1B
chr12	89920055	T	571.495	POC1B
chr12	89920056	T	469.68	POC1B
chr12	89920057	A	463.591	POC1B
chr12	89920058	C	462.79	POC1B
chr12	89920059	G	460.524	POC1B
chr12	110562120	G	72.8629	IFT81
chr12	110562121	C	71.0269	IFT81
chr12	110562122	C	74.1452	IFT81
chr12	110562123	G	46.1989	IFT81
chr12	110562124	C	73.0376	IFT81
chr12	110562125	T	48.7419	IFT81
chr12	110562126	C	68.4866	IFT81
chr12	110562127	G	48.0188	IFT81
chr12	110562128	C	71.8737	IFT81
chr12	110562129	C	73.414	IFT81
chr12	110562130	C	73.6183	IFT81
chr12	110562131	G	42.0618	IFT81
chr12	110562132	G	69.4274	IFT81
chr12	110562133	A	60.6237	IFT81
chr12	110562134	A	60.8548	IFT81
chr12	110562135	G	78.2742	IFT81
chr12	110562136	T	77.8737	IFT81
chr12	110562137	G	91.8871	IFT81
chr12	110562138	A	74.6747	IFT81
chr12	110562139	C	88.1183	IFT81
chr12	110562140	G	78.6048	IFT81
chr12	110562141	T	72.1183	IFT81
chr12	110562142	A	82.1048	IFT81
chr12	110562143	A	94.6935	IFT81
chr12	110562144	C	83.4274	IFT81
chr12	110562145	T	67.4382	IFT81
chr12	110562146	C	81.4462	IFT81
chr12	110562147	T	66.4731	IFT81
chr12	110562148	A	92.2016	IFT81
chr12	110562149	C	80.4866	IFT81
chr12	110562150	G	70.2043	IFT81
chr12	110562151	G	93.4973	IFT81
chr12	110562152	C	90.5511	IFT81
chr12	110562153	C	95.6801	IFT81
chr12	110562154	T	60.9892	IFT81
chr12	110562155	A	94.4032	IFT81
chr12	110562156	G	74.4704	IFT81
chr12	110562157	C	93.2016	IFT81
chr12	110562158	A	91.3333	IFT81
chr12	110562159	A	90.7151	IFT81
chr12	110562160	C	85.9032	IFT81
chr12	110562161	C	94.8226	IFT81
chr12	110562162	G	65.9274	IFT81
chr12	110562163	T	67.5296	IFT81
chr12	110562164	T	91.4892	IFT81
chr12	110562165	G	78.9973	IFT81
chr12	110562166	C	87.1452	IFT81
chr12	110562167	C	94.8172	IFT81
chr12	110562168	A	95.7823	IFT81
chr12	110562169	A	94.9677	IFT81
chr12	110562170	G	97.5403	IFT81
chr12	110562171	G	99.1909	IFT81
chr12	110562172	A	99.0349	IFT81
chr12	110562173	G	99.1478	IFT81
chr12	110562174	C	99.0565	IFT81
chr12	110562175	T	98.5591	IFT81
chr12	110562176	C	98.793	IFT81
chr12	110562177	G	99.5134	IFT81
chr12	110562178	A	97.9247	IFT81
chr12	110562179	C	98.6801	IFT81
chr12	110562180	T	97.6075	IFT81
chr12	110562181	C	98.7715	IFT81
chr12	110562182	T	94.4973	IFT81
chr12	110562183	G	99.5242	IFT81
chr12	110562184	G	99.1935	IFT81
chr12	110562185	G	99.7715	IFT81
chr12	110562186	A	98.0672	IFT81
chr12	110562187	G	99.6398	IFT81
chr12	110562188	C	99.0323	IFT81
chr12	110562189	G	99.207	IFT81
chr12	110562190	G	99.4382	IFT81
chr12	110562191	T	97.4919	IFT81
chr12	110562192	C	93.879	IFT81
chr12	110562193	T	98.1156	IFT81
chr12	110562194	A	96.7554	IFT81
chr12	110562195	G	98.2661	IFT81
chr12	110562196	A	98.2043	IFT81
chr12	110562197	G	98.1989	IFT81
chr12	110562198	C	99.3871	IFT81
chr12	110562199	C	98.9758	IFT81
chr12	110562200	C	99.2742	IFT81
chr12	110562201	G	99.3952	IFT81
chr12	110562202	G	99.3602	IFT81
chr12	110562203	G	99.8387	IFT81
chr12	110562204	C	99.4731	IFT81
chr12	110562205	G	99.793	IFT81
chr12	110562206	C	99.3118	IFT81
chr12	110562207	C	99.3763	IFT81
chr12	110562208	T	98.4866	IFT81
chr12	110562209	C	99.0269	IFT81
chr12	110562210	C	98.5349	IFT81
chr12	110562211	T	94.25	IFT81
chr12	110562212	G	99.0027	IFT81
chr12	110562213	G	98.9946	IFT81
chr12	110562214	G	99.2097	IFT81
chr12	110562215	G	99.172	IFT81
chr12	110562216	G	99.0726	IFT81
chr12	110562217	G	98.8387	IFT81
chr12	110562218	T	95.8495	IFT81
chr12	110562219	G	99.078	IFT81
chr12	110562220	G	98.8414	IFT81
chr12	110562221	G	98.6613	IFT81
chr12	110562222	G	98.9704	IFT81
chr12	110562223	A	97.9005	IFT81
chr12	110562224	A	90.457	IFT81
chr12	110562225	A	93.629	IFT81
chr12	110562226	C	97.7581	IFT81
chr12	110562227	G	98.2473	IFT81
chr12	110562228	G	98.2339	IFT81
chr12	110562229	T	97.0833	IFT81
chr12	110562230	T	79.6102	IFT81
chr12	110562231	T	92.1505	IFT81
chr12	110562232	C	96.5618	IFT81
chr12	110562233	G	97.793	IFT81
chr12	110562234	T	93.793	IFT81
chr12	110562235	G	98.0833	IFT81
chr12	110562236	A	96.457	IFT81
chr12	110562237	G	97.6989	IFT81
chr12	110562238	G	97.7796	IFT81
chr12	110562239	A	96.6075	IFT81
chr12	110562240	G	97.8038	IFT81
chr12	110562241	A	96.4704	IFT81
chr12	110562242	A	90.5995	IFT81
chr12	110562243	T	92.9677	IFT81
chr12	110562244	T	94.5699	IFT81
chr12	110562245	T	96.7016	IFT81
chr12	110562246	G	97.879	IFT81
chr12	110562247	A	95.7312	IFT81
chr12	110562248	G	97.3441	IFT81
chr12	110562249	G	96.129	IFT81
chr12	110562250	T	89.6801	IFT81
chr12	110562251	A	94.7043	IFT81
chr12	110562252	A	94.8226	IFT81
chr12	110562253	C	97.6129	IFT81
chr12	110562254	C	98.0484	IFT81
chr12	110562255	T	129.242	IFT81
chr12	110562256	C	129.57	IFT81
chr12	110562257	G	129.884	IFT81
chr12	110562258	C	129.191	IFT81
chr12	110562259	C	129.505	IFT81
chr12	110562260	A	129.946	IFT81
chr12	110562261	A	128.946	IFT81
chr12	110562262	C	130.731	IFT81
chr12	110562263	T	131.336	IFT81
chr12	110562264	C	131.468	IFT81
chr12	110562265	G	131.809	IFT81
chr12	110562266	C	131.495	IFT81
chr12	110562267	G	131.812	IFT81
chr12	110562268	G	131.952	IFT81
chr12	110562269	T	132.196	IFT81
chr12	110562270	C	131.597	IFT81
chr12	110562271	G	131.952	IFT81
chr12	110562272	G	131.995	IFT81
chr12	110562273	A	131.712	IFT81
chr12	110562274	A	130.922	IFT81
chr12	110562275	G	131.78	IFT81
chr12	110562276	C	131.382	IFT81
chr12	110562277	T	132.153	IFT81
chr12	110562278	C	131.53	IFT81
chr12	110562279	C	131.57	IFT81
chr12	110562280	T	131.401	IFT81
chr12	110562281	C	83.8441	IFT81
chr12	110562282	T	83.8737	IFT81
chr12	110562283	G	84.4086	IFT81
chr12	110562284	A	84.8763	IFT81
chr12	110562285	A	91.5699	IFT81
chr12	110562286	C	91.6398	IFT81
chr12	110562287	C	91.457	IFT81
chr12	110562288	C	91.5511	IFT81
chr12	110562289	C	91.6048	IFT81
chr12	110562290	G	91.5296	IFT81
chr12	110562291	A	91.4624	IFT81
chr12	110562292	A	90.7957	IFT81
chr12	110562293	A	89.828	IFT81
chr12	110562294	T	89.4919	IFT81
chr12	110562295	A	90.3925	IFT81
chr12	110562296	G	91.0403	IFT81
chr12	110562297	G	90.5161	IFT81
chr12	110562298	A	91.121	IFT81
chr12	110562299	G	90.5215	IFT81
chr12	110562300	A	91.0188	IFT81
chr12	110562301	G	90.5995	IFT81
chr12	110562302	A	90.3925	IFT81
chr12	110562303	G	88.3145	IFT81
chr12	110562304	C	80.4731	IFT81
chr12	110562305	T	78.0027	IFT81
chr12	110562306	C	101.624	IFT81
chr12	110562307	C	101.339	IFT81
chr12	110562308	C	101.696	IFT81
chr12	110562309	G	103	IFT81
chr12	110562310	T	102.199	IFT81
chr12	110562311	C	103.745	IFT81
chr12	110562312	C	103.651	IFT81
chr12	110562313	T	103.782	IFT81
chr12	110562314	C	103.86	IFT81
chr12	110562315	T	103.704	IFT81
chr12	110562316	C	103.901	IFT81
chr12	110562317	T	103.516	IFT81
chr12	110562318	C	103.903	IFT81
chr12	110562319	G	103.465	IFT81
chr12	110562320	G	103.505	IFT81
chr12	110562321	T	103.895	IFT81
chr12	110562322	C	103.844	IFT81
chr12	110562323	C	103.755	IFT81
chr12	110562324	T	103.742	IFT81
chr12	110562325	G	103.618	IFT81
chr12	110562326	A	102.444	IFT81
chr12	110562327	T	103.715	IFT81
chr12	110562328	G	103.527	IFT81
chr12	110562329	C	103.833	IFT81
chr12	110562330	A	96.0108	IFT81
chr12	110562331	G	95.4758	IFT81
chr12	110562332	C	95.828	IFT81
chr12	110562333	A	105.739	IFT81
chr12	110562334	C	105.804	IFT81
chr12	110562335	C	105.632	IFT81
chr12	110562336	T	105.39	IFT81
chr12	110562337	C	105.793	IFT81
chr12	110562338	G	105.274	IFT81
chr12	110562339	C	105.734	IFT81
chr12	110562340	A	105.406	IFT81
chr12	110562341	A	103.398	IFT81
chr12	110562342	G	105.406	IFT81
chr12	110562343	T	104.82	IFT81
chr12	110562344	G	105.435	IFT81
chr12	110562345	G	105.191	IFT81
chr12	110562346	A	104.328	IFT81
chr12	110562347	A	98.4059	IFT81
chr12	110562348	G	101.094	IFT81
chr12	110562349	G	100.575	IFT81
chr12	110562350	G	100.944	IFT81
chr12	110562351	G	101.134	IFT81
chr12	110562352	T	101.145	IFT81
chr12	110562353	C	101.519	IFT81
chr12	110562354	G	100.992	IFT81
chr12	110562355	T	100.962	IFT81
chr12	110562356	C	101.527	IFT81
chr12	110562357	G	100.815	IFT81
chr12	110562358	C	157.126	IFT81
chr12	110562359	G	157.03	IFT81
chr12	110562360	G	133.43	IFT81
chr12	110562361	T	132.667	IFT81
chr12	110562362	T	133.47	IFT81
chr12	110562363	A	133.755	IFT81
chr12	110562364	A	134.019	IFT81
chr12	110562365	G	130.973	IFT81
chr12	110562366	C	133.648	IFT81
chr12	110562367	C	138.199	IFT81
chr12	110562368	C	138.153	IFT81
chr12	110562369	C	138.091	IFT81
chr12	110562370	C	138.247	IFT81
chr12	110562371	G	137.944	IFT81
chr12	110562372	G	138	IFT81
chr12	110562373	A	137.675	IFT81
chr12	110562374	T	127.616	IFT81
chr12	110562375	A	135.199	IFT81
chr12	110562376	G	135.981	IFT81
chr12	110562377	G	135.339	IFT81
chr12	110562378	G	134.024	IFT81
chr12	110562379	G	134.056	IFT81
chr12	110562380	A	134.046	IFT81
chr12	110562381	A	125.245	IFT81
chr12	110562382	T	133.575	IFT81
chr12	110562383	C	134.242	IFT81
chr12	110562384	G	133.777	IFT81
chr12	110562385	G	133.731	IFT81
chr12	110562386	G	133.833	IFT81
chr12	110562387	C	134.161	IFT81
chr12	110562388	C	134.083	IFT81
chr12	110562389	C	133.898	IFT81
chr12	110562390	C	134	IFT81
chr12	110562391	T	121.879	IFT81
chr12	110562392	T	132.586	IFT81
chr12	110562393	C	134.108	IFT81
chr12	110562394	T	133.36	IFT81
chr12	110562395	G	134.097	IFT81
chr12	110562396	G	133.478	IFT81
chr12	110562397	G	134.07	IFT81
chr12	110562398	A	134.132	IFT81
chr12	110562399	T	132.78	IFT81
chr12	110562400	T	133.683	IFT81
chr12	110562401	C	134.312	IFT81
chr12	110562402	G	133.634	IFT81
chr12	110562403	A	134.167	IFT81
chr12	110562404	G	133.903	IFT81
chr12	110562405	C	134.019	IFT81
chr12	110562406	G	133.82	IFT81
chr12	110562407	G	133.758	IFT81
chr12	110562408	A	133.909	IFT81
chr12	110562409	T	134.005	IFT81
chr12	110562410	C	134.134	IFT81
chr12	110562411	C	133.973	IFT81
chr12	110562412	A	134.212	IFT81
chr12	110562413	G	133.949	IFT81
chr12	110562414	G	133.382	IFT81
chr12	110562415	C	134.341	IFT81
chr12	110562416	C	134.449	IFT81
chr12	110562417	G	133.989	IFT81
chr12	110562418	C	134.366	IFT81
chr12	110562419	T	133.503	IFT81
chr12	110562420	C	134.129	IFT81
chr12	110562421	C	133.661	IFT81
chr12	110562422	C	134.008	IFT81
chr12	110562423	T	131.024	IFT81
chr12	110562424	G	133.898	IFT81
chr12	110562425	G	134.116	IFT81
chr12	110562426	A	133.79	IFT81
chr12	110562427	G	134.183	IFT81
chr12	110562428	G	133.801	IFT81
chr12	110562429	G	134.28	IFT81
chr12	110562430	A	133.126	IFT81
chr12	110562431	T	132.667	IFT81
chr12	110562432	G	134.239	IFT81
chr12	110562433	A	132.89	IFT81
chr12	110562434	A	130.739	IFT81
chr12	110562435	C	134.253	IFT81
chr12	110562436	T	133.349	IFT81
chr12	110562437	G	134.293	IFT81
chr12	110562438	T	134.04	IFT81
chr12	110562439	C	134.387	IFT81
chr12	110562440	G	134.226	IFT81
chr12	110562441	A	133.086	IFT81
chr12	110562442	G	134.411	IFT81
chr12	110562443	G	134.285	IFT81
chr12	110562444	G	134.444	IFT81
chr12	110562445	G	134.524	IFT81
chr12	110562446	C	134.39	IFT81
chr12	110562447	C	134.25	IFT81
chr12	110562448	C	134.454	IFT81
chr12	110562449	A	134.185	IFT81
chr12	110562450	G	134.218	IFT81
chr12	110562451	G	134.191	IFT81
chr12	110562452	G	134.336	IFT81
chr12	110562453	C	134.46	IFT81
chr12	110562454	A	133.492	IFT81
chr12	110562455	G	134.468	IFT81
chr12	110562456	C	134.336	IFT81
chr12	110562457	C	134.309	IFT81
chr12	110562458	C	134.255	IFT81
chr12	110562459	C	134.126	IFT81
chr12	110562460	C	134.288	IFT81
chr12	110562461	G	134.274	IFT81
chr12	110562462	C	133.169	IFT81
chr12	110562463	T	132.473	IFT81
chr12	110562464	A	131.484	IFT81
chr12	110562465	G	134.809	IFT81
chr12	110562466	A	135.339	IFT81
chr12	110562467	G	136.008	IFT81
chr12	110562468	G	136.336	IFT81
chr12	110562469	C	136.478	IFT81
chr12	110562470	C	128.755	IFT81
chr12	110562471	C	130.565	IFT81
chr12	110562472	G	131.605	IFT81
chr12	110562473	G	131.97	IFT81
chr12	110562474	T	131.847	IFT81
chr12	110562475	C	130.965	IFT81
chr12	110562476	G	132.011	IFT81
chr12	110562477	G	131.519	IFT81
chr12	110562478	G	131.987	IFT81
chr12	110562479	T	131.438	IFT81
chr12	110562480	G	93.2634	IFT81
chr12	110562481	T	92.1237	IFT81
chr12	110562482	G	93.1344	IFT81
chr12	110562483	G	93.2769	IFT81
chr12	110562484	G	187.398	IFT81
chr12	110562485	G	187.823	IFT81
chr12	110562486	T	188.933	IFT81
chr12	110562487	C	189.403	IFT81
chr12	110562488	C	189.027	IFT81
chr12	110562489	C	188.823	IFT81
chr12	110562490	C	189.694	IFT81
chr12	110562491	T	187.14	IFT81
chr12	110562492	G	189.661	IFT81
chr12	110562493	T	188.255	IFT81
chr12	110562494	C	189.78	IFT81
chr12	110562495	C	189.441	IFT81
chr12	110562496	C	189.218	IFT81
chr12	110562497	C	189.384	IFT81
chr12	110562498	T	187.352	IFT81
chr12	110562499	G	189.815	IFT81
chr12	110562500	T	187.228	IFT81
chr12	110562501	C	189.847	IFT81
chr12	110562502	C	189.32	IFT81
chr12	110562503	C	189.763	IFT81
chr12	110562504	G	189.919	IFT81
chr12	110562505	A	189.831	IFT81
chr12	110562506	G	187.355	IFT81
chr12	110562507	C	189.672	IFT81
chr12	110562508	C	236.099	IFT81
chr12	110562509	C	236.414	IFT81
chr12	110562510	G	229.522	IFT81
chr12	110562511	G	229.522	IFT81
chr12	110562512	G	229.124	IFT81
chr12	110562513	G	229.685	IFT81
chr12	110562514	A	227.323	IFT81
chr12	110562515	G	230.129	IFT81
chr12	110562516	G	229.605	IFT81
chr12	110562517	G	229.597	IFT81
chr12	110562518	G	229.39	IFT81
chr12	110562519	G	229.976	IFT81
chr12	110562520	A	228.941	IFT81
chr12	110562521	C	229.648	IFT81
chr12	110562522	A	218.766	IFT81
chr12	110562523	C	227.651	IFT81
chr12	110562524	T	213.411	IFT81
chr12	110562525	A	217.605	IFT81
chr12	110562526	T	219.691	IFT81
chr12	110562527	T	221.505	IFT81
chr12	110562528	T	229.411	IFT81
chr12	110562529	C	229.989	IFT81
chr12	110562530	T	228.64	IFT81
chr12	110562531	G	204.804	IFT81
chr12	110562532	G	204.645	IFT81
chr12	110562533	T	203.815	IFT81
chr12	110562534	A	204.003	IFT81
chr12	110562535	C	205.804	IFT81
chr12	110562536	T	205.438	IFT81
chr12	110562537	C	205.927	IFT81
chr12	110562538	C	204.849	IFT81
chr12	110562539	C	254.29	IFT81
chr12	110562540	A	254.758	IFT81
chr12	110562541	G	254.038	IFT81
chr12	110562542	G	253.317	IFT81
chr12	110562543	A	253.745	IFT81
chr12	110562544	G	254.46	IFT81
chr12	110562545	G	254.159	IFT81
chr12	110562546	C	255.175	IFT81
chr12	110562547	T	252.016	IFT81
chr12	110562548	G	254.683	IFT81
chr12	110562549	C	254.836	IFT81
chr12	110562550	G	254.293	IFT81
chr12	110562551	G	253.962	IFT81
chr12	110562552	G	254.406	IFT81
chr12	110562553	T	254.105	IFT81
chr12	110562554	C	255.683	IFT81
chr12	110562555	G	254.32	IFT81
chr12	110562556	A	255.562	IFT81
chr12	110562557	T	254.962	IFT81
chr12	110562558	G	245.048	IFT81
chr12	110562559	C	245.228	IFT81
chr12	110562560	T	244.777	IFT81
chr12	110562561	C	337.097	IFT81
chr12	110562562	G	335.306	IFT81
chr12	110562563	T	335.132	IFT81
chr12	110562564	G	335.976	IFT81
chr12	110562565	C	336.565	IFT81
chr12	110562566	C	336.882	IFT81
chr12	110562567	A	333.371	IFT81
chr12	110562568	G	335.078	IFT81
chr12	110562569	C	336.234	IFT81
chr12	110562570	C	335.344	IFT81
chr12	110562571	T	334.105	IFT81
chr12	110562572	G	334.452	IFT81
chr12	110562573	G	334.392	IFT81
chr12	110562574	G	333.21	IFT81
chr12	110562575	A	334.47	IFT81
chr12	110562576	C	333.019	IFT81
chr12	110562577	C	332.806	IFT81
chr12	110562578	C	333.255	IFT81
chr12	110562579	A	333.478	IFT81
chr12	110562580	G	332	IFT81
chr12	110562581	G	331.616	IFT81
chr12	110562582	C	334.212	IFT81
chr12	110562583	A	282.984	IFT81
chr12	110562584	G	284.121	IFT81
chr12	110562585	C	285.433	IFT81
chr12	110562586	A	412.417	IFT81
chr12	110562587	C	415.379	IFT81
chr12	110562588	G	411.613	IFT81
chr12	110562589	G	411.32	IFT81
chr12	110562590	T	411.914	IFT81
chr12	110562591	T	409.586	IFT81
chr12	110562592	T	412.892	IFT81
chr12	110562593	C	414.796	IFT81
chr12	110562594	T	414.255	IFT81
chr12	110562595	C	415.073	IFT81
chr12	110562596	T	424.118	IFT81
chr12	110562597	C	424.382	IFT81
chr12	110562598	C	421.965	IFT81
chr12	110562599	C	423.828	IFT81
chr12	110562600	A	420.473	IFT81
chr12	110562601	A	416.642	IFT81
chr12	110562602	A	414.425	IFT81
chr12	110562603	T	410.556	IFT81
chr12	110562604	T	421.223	IFT81
chr12	110562605	G	419.696	IFT81
chr12	110562606	T	419.253	IFT81
chr12	110562607	G	420.401	IFT81
chr12	110562608	C	419.874	IFT81
chr12	110562609	C	420.919	IFT81
chr12	110562610	A	420.293	IFT81
chr12	110562611	G	420.847	IFT81
chr12	110562612	A	421.04	IFT81
chr12	110562613	G	419.454	IFT81
chr12	110562614	A	420.849	IFT81
chr12	110562615	A	414.306	IFT81
chr12	110562616	C	421.691	IFT81
chr12	110562617	A	421.739	IFT81
chr12	110562618	C	421.817	IFT81
chr12	110562619	G	419.005	IFT81
chr12	110562620	C	421.167	IFT81
chr12	110562621	A	418.796	IFT81
chr12	110562622	C	421.03	IFT81
chr12	110562623	G	419.836	IFT81
chr12	110562624	T	414.5	IFT81
chr12	110562625	C	418.379	IFT81
chr12	110562626	C	417.556	IFT81
chr12	110562627	T	414.073	IFT81
chr12	110562628	G	419.051	IFT81
chr12	110562629	G	419.755	IFT81
chr12	110562630	T	414.078	IFT81
chr12	110562631	T	405.21	IFT81
chr12	110562632	T	406.621	IFT81
chr12	110562633	T	416.065	IFT81
chr12	110562634	C	419.581	IFT81
chr12	110562635	A	416.64	IFT81
chr12	110562636	T	407	IFT81
chr12	110562637	T	415.328	IFT81
chr12	110562638	G	419.841	IFT81
chr12	110562639	T	285.172	IFT81
chr12	110562640	T	420.608	IFT81
chr12	110562641	C	420.395	IFT81
chr12	110562642	C	419.505	IFT81
chr12	110562643	C	420.258	IFT81
chr12	110562644	C	421.728	IFT81
chr12	110562645	G	418.957	IFT81
chr12	110562646	C	421.175	IFT81
chr12	110562647	C	421.462	IFT81
chr12	110562648	T	420.116	IFT81
chr12	110562649	C	421.478	IFT81
chr12	110562650	C	421.011	IFT81
chr12	110562651	T	418.177	IFT81
chr12	110562652	G	420.008	IFT81
chr12	110562653	C	419.347	IFT81
chr12	110562654	G	421.11	IFT81
chr12	110562655	A	418.849	IFT81
chr12	110562656	C	416.054	IFT81
chr12	110562657	T	409.28	IFT81
chr12	110562658	C	418.016	IFT81
chr12	110562659	G	420.382	IFT81
chr12	110562660	T	394.159	IFT81
chr12	110562661	T	397.742	IFT81
chr12	110562662	T	409.481	IFT81
chr12	110562663	G	421.081	IFT81
chr12	110562664	T	412.422	IFT81
chr12	110562665	G	420.898	IFT81
chr12	110562666	G	419.194	IFT81
chr12	110562667	G	421.038	IFT81
chr12	110562668	T	415.718	IFT81
chr12	110562669	G	421.685	IFT81
chr12	110562670	A	418.632	IFT81
chr12	110562671	G	421.406	IFT81
chr12	110562672	T	420.024	IFT81
chr12	110562673	G	420.304	IFT81
chr12	110562674	C	413.027	IFT81
chr12	110562675	T	412.282	IFT81
chr12	110562676	T	409.39	IFT81
chr12	110562677	G	420.078	IFT81
chr12	110562678	G	416.728	IFT81
chr12	110562679	G	420.288	IFT81
chr12	110562680	A	418.341	IFT81
chr12	110562681	A	395.013	IFT81
chr12	110562682	T	419.855	IFT81
chr12	110562683	T	407.008	IFT81
chr12	110562684	A	418.634	IFT81
chr12	110562685	G	418.616	IFT81
chr12	110562686	C	419.355	IFT81
chr12	110565145	T	482.911	IFT81
chr12	110565146	T	482.71	IFT81
chr12	110565147	T	483.255	IFT81
chr12	110565148	C	485.414	IFT81
chr12	110565149	T	496.833	IFT81
chr12	110565150	A	498.941	IFT81
chr12	110565151	T	497.118	IFT81
chr12	110565152	T	493.903	IFT81
chr12	110565153	T	519.704	IFT81
chr12	110565154	T	520.371	IFT81
chr12	110565155	T	522.188	IFT81
chr12	110565156	A	524.298	IFT81
chr12	110565157	C	504.954	IFT81
chr12	110565158	T	518.54	IFT81
chr12	110565159	C	498.621	IFT81
chr12	110565160	T	517.207	IFT81
chr12	110565161	T	514.051	IFT81
chr12	110565162	T	520.901	IFT81
chr12	110565163	A	525.022	IFT81
chr12	110565164	G	590.489	IFT81
chr12	110565165	T	605.645	IFT81
chr12	110565166	T	614.282	IFT81
chr12	110565167	A	615.543	IFT81
chr12	110565168	A	614.898	IFT81
chr12	110565169	A	611.863	IFT81
chr12	110565170	A	605.879	IFT81
chr12	110565171	T	606.132	IFT81
chr12	110565172	T	612.919	IFT81
chr12	110565173	A	613.527	IFT81
chr12	110565174	T	610.167	IFT81
chr12	110565175	A	610.237	IFT81
chr12	110565176	A	610.659	IFT81
chr12	110565177	G	551.344	IFT81
chr12	110565178	A	602.551	IFT81
chr12	110565179	C	587.548	IFT81
chr12	110565180	C	586.712	IFT81
chr12	110565181	T	598.091	IFT81
chr12	110565182	A	606.513	IFT81
chr12	110565183	A	603.387	IFT81
chr12	110565184	T	597.694	IFT81
chr12	110565185	T	607.608	IFT81
chr12	110565186	A	603.702	IFT81
chr12	110565187	T	609.25	IFT81
chr12	110565188	G	593.909	IFT81
chr12	110565189	A	606.895	IFT81
chr12	110565190	G	593.089	IFT81
chr12	110565191	T	610.113	IFT81
chr12	110565192	G	595.93	IFT81
chr12	110565193	A	608.71	IFT81
chr12	110565194	T	606.987	IFT81
chr12	110565195	C	597.296	IFT81
chr12	110565196	A	615.086	IFT81
chr12	110565197	A	613.962	IFT81
chr12	110565198	A	615.962	IFT81
chr12	110565199	T	616.777	IFT81
chr12	110565200	T	622.379	IFT81
chr12	110565201	A	624.675	IFT81
chr12	110565202	A	622.78	IFT81
chr12	110565203	A	616.218	IFT81
chr12	110565204	T	613.142	IFT81
chr12	110565205	T	618.677	IFT81
chr12	110565206	C	597.444	IFT81
chr12	110565207	A	619.704	IFT81
chr12	110565208	T	612.247	IFT81
chr12	110565209	T	618.532	IFT81
chr12	110565210	A	621.016	IFT81
chr12	110565211	T	624.328	IFT81
chr12	110565212	G	603.734	IFT81
chr12	110565213	G	606.634	IFT81
chr12	110565214	A	623.129	IFT81
chr12	110565215	C	618.226	IFT81
chr12	110565216	A	635.156	IFT81
chr12	110565217	G	629.011	IFT81
chr12	110565218	T	638.191	IFT81
chr12	110565219	C	624.664	IFT81
chr12	110565220	T	708.473	IFT81
chr12	110565221	C	704.522	IFT81
chr12	110565222	A	710.258	IFT81
chr12	110565223	A	713.027	IFT81
chr12	110565224	T	709.016	IFT81
chr12	110565225	A	712.734	IFT81
chr12	110565226	A	709.731	IFT81
chr12	110565227	G	688.868	IFT81
chr12	110565228	G	600.301	IFT81
chr12	110565229	A	611.18	IFT81
chr12	110565230	G	595.57	IFT81
chr12	110565231	C	605.043	IFT81
chr12	110565232	C	602.798	IFT81
chr12	110565233	C	602.57	IFT81
chr12	110565234	T	596.637	IFT81
chr12	110565235	T	603.427	IFT81
chr12	110565236	T	609.788	IFT81
chr12	110565237	A	634.07	IFT81
chr12	110565238	G	624.519	IFT81
chr12	110565239	G	628.473	IFT81
chr12	110565240	A	635.919	IFT81
chr12	110565241	A	632.675	IFT81
chr12	110565242	G	618.968	IFT81
chr12	110565243	A	628.204	IFT81
chr12	110565244	A	630.602	IFT81
chr12	110565245	C	619.642	IFT81
chr12	110565246	T	626.417	IFT81
chr12	110565247	A	631.597	IFT81
chr12	110565248	T	628.038	IFT81
chr12	110565249	A	632.766	IFT81
chr12	110565250	A	715.973	IFT81
chr12	110565251	T	726.567	IFT81
chr12	110565252	T	729.191	IFT81
chr12	110565253	T	733.124	IFT81
chr12	110565254	A	730.995	IFT81
chr12	110565255	A	727.57	IFT81
chr12	110565256	T	730.153	IFT81
chr12	110565257	C	719.839	IFT81
chr12	110565258	A	727.212	IFT81
chr12	110565259	C	718.957	IFT81
chr12	110565260	G	722.414	IFT81
chr12	110565261	T	681.108	IFT81
chr12	110565262	T	727.863	IFT81
chr12	110565263	T	730.196	IFT81
chr12	110565264	G	725.288	IFT81
chr12	110565265	A	721.484	IFT81
chr12	110565266	T	413.401	IFT81
chr12	110565267	T	458.148	IFT81
chr12	110565268	C	450.048	IFT81
chr12	110565269	C	445.661	IFT81
chr12	110565270	T	452.669	IFT81
chr12	110565271	T	455.089	IFT81
chr12	110565272	G	450.761	IFT81
chr12	110565273	G	449.64	IFT81
chr12	110565274	A	458.374	IFT81
chr12	110565275	G	451.245	IFT81
chr12	110565276	C	454.159	IFT81
chr12	110565277	C	455.973	IFT81
chr12	110565278	A	458.14	IFT81
chr12	110565279	A	456.691	IFT81
chr12	110565280	T	458.737	IFT81
chr12	110565281	G	455.906	IFT81
chr12	110565282	C	452.363	IFT81
chr12	110565283	A	449.801	IFT81
chr12	110565284	A	444.597	IFT81
chr12	110565285	C	442.839	IFT81
chr12	110565286	T	446.753	IFT81
chr12	110565287	A	445.242	IFT81
chr12	110565288	T	445.022	IFT81
chr12	110565289	T	445.532	IFT81
chr12	110565290	A	443.672	IFT81
chr12	110565291	C	405.051	IFT81
chr12	110565292	A	396.282	IFT81
chr12	110565293	A	400.624	IFT81
chr12	110565294	G	399.707	IFT81
chr12	110565295	T	404.801	IFT81
chr12	110565296	T	408.379	IFT81
chr12	110565297	C	405.761	IFT81
chr12	110565298	T	408.632	IFT81
chr12	110565299	C	406.175	IFT81
chr12	110565300	A	405.89	IFT81
chr12	110565301	G	406.677	IFT81
chr12	110565302	T	407.167	IFT81
chr12	110565303	G	406.847	IFT81
chr12	110565304	A	406.659	IFT81
chr12	110565305	T	407.962	IFT81
chr12	110565306	G	406.785	IFT81
chr12	110565307	T	408.374	IFT81
chr12	110565308	T	407.882	IFT81
chr12	110565309	C	406.142	IFT81
chr12	110565310	T	408.177	IFT81
chr12	110565311	G	346.976	IFT81
chr12	110565312	G	342.277	IFT81
chr12	110565313	C	335.997	IFT81
chr12	110565314	T	333.645	IFT81
chr12	110565315	G	337.253	IFT81
chr12	110565316	A	335.973	IFT81
chr12	110565317	G	336.43	IFT81
chr12	110565318	A	336.554	IFT81
chr12	110565319	T	337.401	IFT81
chr12	110565320	T	337.634	IFT81
chr12	110565321	G	335.61	IFT81
chr12	110565322	A	335.731	IFT81
chr12	110565323	C	335.414	IFT81
chr12	110565324	C	333.892	IFT81
chr12	110565325	C	335.228	IFT81
chr12	110565326	A	334.376	IFT81
chr12	110565327	A	326.282	IFT81
chr12	110565328	A	331.097	IFT81
chr12	110565329	G	314.099	IFT81
chr12	110565330	G	315.395	IFT81
chr12	110565331	T	318.142	IFT81
chr12	110565332	A	315.164	IFT81
chr12	110565333	A	315.481	IFT81
chr12	110565334	G	316.285	IFT81
chr12	110565335	A	315.296	IFT81
chr12	110565336	G	315.164	IFT81
chr12	110565337	T	312.863	IFT81
chr12	110565338	T	314.352	IFT81
chr12	110565339	T	316.989	IFT81
chr12	110565340	T	316.927	IFT81
chr12	110565341	C	315.871	IFT81
chr12	110565342	T	313.543	IFT81
chr12	110565343	C	314.804	IFT81
chr12	110565344	T	316.637	IFT81
chr12	110565345	T	317.532	IFT81
chr12	110565346	T	315.938	IFT81
chr12	110565347	C	315.403	IFT81
chr12	110565348	T	310.478	IFT81
chr12	110565349	T	316.511	IFT81
chr12	110565831	T	627.935	IFT81
chr12	110565832	T	627.169	IFT81
chr12	110565833	T	626.976	IFT81
chr12	110565834	T	627.565	IFT81
chr12	110565835	T	628.341	IFT81
chr12	110565836	C	624.091	IFT81
chr12	110565837	A	710.081	IFT81
chr12	110565838	A	708.71	IFT81
chr12	110565839	T	700.909	IFT81
chr12	110565840	T	701.949	IFT81
chr12	110565841	T	707.613	IFT81
chr12	110565842	C	696.884	IFT81
chr12	110565843	T	704.446	IFT81
chr12	110565844	T	701.132	IFT81
chr12	110565845	T	708.78	IFT81
chr12	110565846	G	699.785	IFT81
chr12	110565847	T	706.132	IFT81
chr12	110565848	T	708.159	IFT81
chr12	110565849	A	727.169	IFT81
chr12	110565850	G	710.323	IFT81
chr12	110565851	C	710.874	IFT81
chr12	110565852	A	722.737	IFT81
chr12	110565853	A	711.153	IFT81
chr12	110565854	C	705.497	IFT81
chr12	110565855	T	707.282	IFT81
chr12	110565856	T	718.755	IFT81
chr12	110565857	G	718.704	IFT81
chr12	110565858	T	723.855	IFT81
chr12	110565859	G	716.347	IFT81
chr12	110565860	G	713.836	IFT81
chr12	110565861	A	728.003	IFT81
chr12	110565862	T	725.788	IFT81
chr12	110565863	A	722.347	IFT81
chr12	110565864	T	727.782	IFT81
chr12	110565865	C	717.503	IFT81
chr12	110565866	A	724.242	IFT81
chr12	110565867	G	741.973	IFT81
chr12	110565868	A	748.941	IFT81
chr12	110565869	G	739.793	IFT81
chr12	110565870	A	744.605	IFT81
chr12	110565871	G	741.715	IFT81
chr12	110565872	G	738.836	IFT81
chr12	110565873	A	751.637	IFT81
chr12	110565874	G	738.519	IFT81
chr12	110565875	A	751.441	IFT81
chr12	110565876	T	751.468	IFT81
chr12	110565877	G	740.406	IFT81
chr12	110565878	C	737.664	IFT81
chr12	110565879	C	744.395	IFT81
chr12	110565880	A	751.43	IFT81
chr12	110565881	G	745.731	IFT81
chr12	110565882	A	750.376	IFT81
chr12	110565883	G	743.454	IFT81
chr12	110565884	C	745.062	IFT81
chr12	110565885	A	753.401	IFT81
chr12	110565886	G	740.199	IFT81
chr12	110565887	A	749.156	IFT81
chr12	110565888	C	747.046	IFT81
chr12	110565889	A	752.395	IFT81
chr12	110565890	G	743.239	IFT81
chr12	110565891	C	737.113	IFT81
chr12	110565892	C	743.409	IFT81
chr12	110565893	A	749.997	IFT81
chr12	110565894	A	748.898	IFT81
chr12	110565895	A	742.312	IFT81
chr12	110565896	C	739.495	IFT81
chr12	110565897	G	740.847	IFT81
chr12	110565898	A	748.53	IFT81
chr12	110565899	A	738.272	IFT81
chr12	110565900	T	746.946	IFT81
chr12	110565901	G	741.242	IFT81
chr12	110565902	T	745.484	IFT81
chr12	110565903	T	745.395	IFT81
chr12	110565904	G	741.056	IFT81
chr12	110565905	A	745.879	IFT81
chr12	110565906	G	731.094	IFT81
chr12	110565907	C	694.535	IFT81
chr12	110565908	C	708.194	IFT81
chr12	110565909	T	743.562	IFT81
chr12	110565910	T	734.608	IFT81
chr12	110565911	C	702.048	IFT81
chr12	110565912	T	746.86	IFT81
chr12	110565913	T	747.427	IFT81
chr12	110565914	G	717.642	IFT81
chr12	110565915	G	727.454	IFT81
chr12	110565916	T	748.895	IFT81
chr12	110565917	A	729.651	IFT81
chr12	110565918	T	747.156	IFT81
chr12	110565919	T	745.895	IFT81
chr12	110565920	C	706.414	IFT81
chr12	110565921	T	751.387	IFT81
chr12	110565922	T	747.919	IFT81
chr12	110565923	A	743.038	IFT81
chr12	110565924	A	747.328	IFT81
chr12	110565925	G	731.43	IFT81
chr12	110565926	T	749.47	IFT81
chr12	110565927	A	747.707	IFT81
chr12	110565928	C	732.487	IFT81
chr12	110565929	A	592.046	IFT81
chr12	110565930	A	587.293	IFT81
chr12	110565931	A	586.239	IFT81
chr12	110565932	C	573.366	IFT81
chr12	110565933	C	578.575	IFT81
chr12	110565934	T	594.212	IFT81
chr12	110565935	T	590.159	IFT81
chr12	110565936	C	506.516	IFT81
chr12	110565937	A	511.973	IFT81
chr12	110565938	G	490.223	IFT81
chr12	110565939	G	511.86	IFT81
chr12	110565940	A	513.599	IFT81
chr12	110565941	A	509.513	IFT81
chr12	110565942	A	512.597	IFT81
chr12	110565943	T	518.551	IFT81
chr12	110565944	G	506.441	IFT81
chr12	110565945	C	491.325	IFT81
chr12	110565946	C	504.906	IFT81
chr12	110565947	A	513.167	IFT81
chr12	110565948	C	505.121	IFT81
chr12	110565949	A	647.591	IFT81
chr12	110565950	G	643.602	IFT81
chr12	110565951	A	645.228	IFT81
chr12	110565952	T	654.718	IFT81
chr12	110565953	A	646.919	IFT81
chr12	110565954	T	654.301	IFT81
chr12	110565955	G	641.586	IFT81
chr12	110565956	T	653.368	IFT81
chr12	110565957	A	646.105	IFT81
chr12	110565958	A	648.739	IFT81
chr12	110565959	G	641.374	IFT81
chr12	110565960	A	644.282	IFT81
chr12	110565961	A	644.664	IFT81
chr12	110565962	T	513.747	IFT81
chr12	110565963	C	502.532	IFT81
chr12	110565964	T	513.911	IFT81
chr12	110565965	G	507.562	IFT81
chr12	110565966	A	510.796	IFT81
chr12	110565967	T	512.36	IFT81
chr12	110565968	C	504.03	IFT81
chr12	110565969	A	506.14	IFT81
chr12	110565970	C	491.874	IFT81
chr12	110565971	G	504.105	IFT81
chr12	110565972	T	513.895	IFT81
chr12	110565973	A	499	IFT81
chr12	110565974	T	512.067	IFT81
chr12	110566735	T	419.804	IFT81
chr12	110566736	A	422.022	IFT81
chr12	110566737	T	406.637	IFT81
chr12	110566738	G	427.546	IFT81
chr12	110566739	T	420.199	IFT81
chr12	110566740	G	429.306	IFT81
chr12	110566741	T	429.879	IFT81
chr12	110566742	G	429.793	IFT81
chr12	110566743	T	428.626	IFT81
chr12	110566744	T	427.898	IFT81
chr12	110566745	T	430.753	IFT81
chr12	110566746	C	429.532	IFT81
chr12	110566747	T	432.452	IFT81
chr12	110566748	C	428.581	IFT81
chr12	110566749	T	428.995	IFT81
chr12	110566750	C	428.194	IFT81
chr12	110566751	T	425.298	IFT81
chr12	110566752	T	427.441	IFT81
chr12	110566753	A	429.796	IFT81
chr12	110566754	G	423.938	IFT81
chr12	110566755	G	422.629	IFT81
chr12	110566756	A	451.852	IFT81
chr12	110566757	G	448.629	IFT81
chr12	110566758	T	452.145	IFT81
chr12	110566759	A	450.704	IFT81
chr12	110566760	C	444.247	IFT81
chr12	110566761	T	449.075	IFT81
chr12	110566762	T	436.75	IFT81
chr12	110566763	T	451.261	IFT81
chr12	110566764	T	457.379	IFT81
chr12	110566765	C	458.699	IFT81
chr12	110566766	G	447.392	IFT81
chr12	110566767	T	459.237	IFT81
chr12	110566768	C	459.132	IFT81
chr12	110566769	A	454.739	IFT81
chr12	110566770	G	457.599	IFT81
chr12	110566771	G	456.562	IFT81
chr12	110566772	G	459.578	IFT81
chr12	110566773	T	450.621	IFT81
chr12	110566774	T	450.919	IFT81
chr12	110566775	T	458.866	IFT81
chr12	110566776	G	459.11	IFT81
chr12	110566777	G	458.882	IFT81
chr12	110566778	T	455.535	IFT81
chr12	110566779	G	461.188	IFT81
chr12	110566780	A	554.169	IFT81
chr12	110566781	T	551.218	IFT81
chr12	110566782	T	555.565	IFT81
chr12	110566783	G	552.301	IFT81
chr12	110566784	G	551.347	IFT81
chr12	110566785	A	556.47	IFT81
chr12	110566786	A	549.258	IFT81
chr12	110566787	G	553.169	IFT81
chr12	110566788	T	556	IFT81
chr12	110566789	A	555.228	IFT81
chr12	110566790	A	552.944	IFT81
chr12	110566791	A	550.836	IFT81
chr12	110566792	C	558.282	IFT81
chr12	110566793	C	557.597	IFT81
chr12	110566794	T	564.699	IFT81
chr12	110566795	G	579.306	IFT81
chr12	110566796	T	581.013	IFT81
chr12	110566797	A	579.944	IFT81
chr12	110566798	A	581.519	IFT81
chr12	110566799	T	579.586	IFT81
chr12	110566800	T	575.578	IFT81
chr12	110566801	T	560.632	IFT81
chr12	110566802	A	575.191	IFT81
chr12	110566803	C	579.954	IFT81
chr12	110566804	C	575.465	IFT81
chr12	110566805	C	580.116	IFT81
chr12	110566806	A	581.47	IFT81
chr12	110566807	G	581.204	IFT81
chr12	110566808	T	578.024	IFT81
chr12	110566809	G	653.363	IFT81
chr12	110566810	C	652.395	IFT81
chr12	110566811	T	658.772	IFT81
chr12	110566812	C	652.952	IFT81
chr12	110566813	C	655.914	IFT81
chr12	110566814	A	656.917	IFT81
chr12	110566815	C	656.642	IFT81
chr12	110566816	T	654.876	IFT81
chr12	110566817	G	658.363	IFT81
chr12	110566818	G	654.745	IFT81
chr12	110566819	C	637.734	IFT81
chr12	110566820	T	657.368	IFT81
chr12	110566821	T	652.642	IFT81
chr12	110566822	C	649.151	IFT81
chr12	110566823	T	655.941	IFT81
chr12	110566824	T	656.618	IFT81
chr12	110566825	C	656.433	IFT81
chr12	110566826	A	653.809	IFT81
chr12	110566827	G	657.452	IFT81
chr12	110566828	A	660.11	IFT81
chr12	110566829	G	654.387	IFT81
chr12	110566830	G	666.992	IFT81
chr12	110566831	A	669.884	IFT81
chr12	110566832	C	649.965	IFT81
chr12	110566833	T	670.204	IFT81
chr12	110566834	A	665.965	IFT81
chr12	110566835	A	663.852	IFT81
chr12	110566836	T	669.669	IFT81
chr12	110566837	G	665.651	IFT81
chr12	110566838	A	668.489	IFT81
chr12	110566839	A	666.554	IFT81
chr12	110566840	C	668.242	IFT81
chr12	110566841	T	672.258	IFT81
chr12	110566842	G	669.086	IFT81
chr12	110566843	A	669.863	IFT81
chr12	110566844	A	673.796	IFT81
chr12	110566845	G	665.589	IFT81
chr12	110566846	A	672.36	IFT81
chr12	110566847	A	672.804	IFT81
chr12	110566848	A	670.855	IFT81
chr12	110566849	A	673.306	IFT81
chr12	110566850	G	669.153	IFT81
chr12	110566851	A	669.519	IFT81
chr12	110566852	G	667.876	IFT81
chr12	110566853	C	663.156	IFT81
chr12	110566854	A	619.503	IFT81
chr12	110566855	T	609.909	IFT81
chr12	110566856	A	617.336	IFT81
chr12	110566857	T	616.065	IFT81
chr12	110566858	T	619.696	IFT81
chr12	110566859	T	620.282	IFT81
chr12	110566860	A	620.465	IFT81
chr12	110566861	G	617.645	IFT81
chr12	110566862	C	618.126	IFT81
chr12	110566863	T	623.648	IFT81
chr12	110566864	C	612.927	IFT81
chr12	110566865	G	618.005	IFT81
chr12	110566866	T	603.215	IFT81
chr12	110566867	T	623.134	IFT81
chr12	110566868	T	623.734	IFT81
chr12	110566869	T	623.728	IFT81
chr12	110566870	T	622.812	IFT81
chr12	110566871	T	624.28	IFT81
chr12	110566872	A	621.898	IFT81
chr12	110566873	A	620.79	IFT81
chr12	110566874	T	625.177	IFT81
chr12	110566875	A	620.344	IFT81
chr12	110566876	A	615.347	IFT81
chr12	110566877	A	610.839	IFT81
chr12	110566878	A	610.903	IFT81
chr12	110566879	C	608.339	IFT81
chr12	110566880	T	615.215	IFT81
chr12	110566881	T	611.333	IFT81
chr12	110566882	G	610.68	IFT81
chr12	110566883	A	612.331	IFT81
chr12	110566884	G	472.992	IFT81
chr12	110566885	G	472.175	IFT81
chr12	110566886	T	474.226	IFT81
chr12	110566887	A	473.831	IFT81
chr12	110566888	C	473.024	IFT81
chr12	110566889	C	473.22	IFT81
chr12	110566890	A	468.323	IFT81
chr12	110566891	A	465.798	IFT81
chr12	110566892	G	456.376	IFT81
chr12	110566893	T	456.97	IFT81
chr12	110566894	G	459.465	IFT81
chr12	110566895	A	459.546	IFT81
chr12	110566896	G	457.599	IFT81
chr12	110566897	T	459.258	IFT81
chr12	110566898	T	458.075	IFT81
chr12	110566899	T	456.922	IFT81
chr12	110566900	C	453.261	IFT81
chr12	110566901	T	459.035	IFT81
chr12	110566902	T	458.099	IFT81
chr12	110566903	C	457.522	IFT81
chr12	110566904	A	455.325	IFT81
chr12	110566905	G	445.387	IFT81
chr12	110566906	G	443.414	IFT81
chr12	110566907	A	446.07	IFT81
chr12	110566908	T	265.003	IFT81
chr12	110566909	G	270.204	IFT81
chr12	110566910	A	268.108	IFT81
chr12	110566911	A	268.078	IFT81
chr12	110566912	A	266.336	IFT81
chr12	110566913	C	269.919	IFT81
chr12	110566914	T	270.944	IFT81
chr12	110566915	G	269.954	IFT81
chr12	110566916	T	270.419	IFT81
chr12	110566917	G	269.148	IFT81
chr12	110566918	G	266.04	IFT81
chr12	110566919	C	269.446	IFT81
chr12	110566920	T	271.804	IFT81
chr12	110566921	G	271.478	IFT81
chr12	110566922	A	272.172	IFT81
chr12	110566923	C	269.769	IFT81
chr12	110566924	A	270.728	IFT81
chr12	110566925	C	260.159	IFT81
chr12	110566926	C	263.957	IFT81
chr12	110566927	A	268.161	IFT81
chr12	110566928	A	266.71	IFT81
chr12	110566929	T	269.247	IFT81
chr12	110566930	A	266.519	IFT81
chr12	110566931	A	261.167	IFT81
chr12	110566932	A	209.03	IFT81
chr12	110566933	C	212.976	IFT81
chr12	110566934	A	212.46	IFT81
chr12	110566935	G	205.898	IFT81
chr12	110566936	G	209.718	IFT81
chr12	110566937	T	215.503	IFT81
chr12	110566938	A	215.425	IFT81
chr12	110566939	A	214.919	IFT81
chr12	110566940	A	214.406	IFT81
chr12	110566941	C	212.277	IFT81
chr12	110566942	A	211.96	IFT81
chr12	110566943	A	209.078	IFT81
chr12	110566944	T	211.648	IFT81
chr12	110566945	A	208.191	IFT81
chr12	110566946	C	210.253	IFT81
chr12	110566947	A	212.328	IFT81
chr12	110566948	T	213.124	IFT81
chr12	110566949	A	211.468	IFT81
chr12	110566950	A	206.266	IFT81
chr12	110566951	A	198.196	IFT81
chr12	110566952	T	212.008	IFT81
chr12	110566953	G	155.046	IFT81
chr12	110566954	G	155.669	IFT81
chr12	110566955	T	158.933	IFT81
chr12	110570332	T	189.535	IFT81
chr12	110570333	T	189.237	IFT81
chr12	110570334	C	186.731	IFT81
chr12	110570335	T	190.177	IFT81
chr12	110570336	T	189.36	IFT81
chr12	110570337	A	256.871	IFT81
chr12	110570338	A	256.659	IFT81
chr12	110570339	C	253.207	IFT81
chr12	110570340	T	255.401	IFT81
chr12	110570341	T	253.306	IFT81
chr12	110570342	A	256.914	IFT81
chr12	110570343	T	255.516	IFT81
chr12	110570344	T	253.895	IFT81
chr12	110570345	C	252.882	IFT81
chr12	110570346	T	256.051	IFT81
chr12	110570347	T	254.016	IFT81
chr12	110570348	C	251.567	IFT81
chr12	110570349	T	253.89	IFT81
chr12	110570350	A	256.368	IFT81
chr12	110570351	G	250.981	IFT81
chr12	110570352	T	254.839	IFT81
chr12	110570353	A	255.21	IFT81
chr12	110570354	T	252.817	IFT81
chr12	110570355	G	251.231	IFT81
chr12	110570356	A	254.675	IFT81
chr12	110570357	A	253.339	IFT81
chr12	110570358	G	246.589	IFT81
chr12	110570359	A	255.782	IFT81
chr12	110570360	G	253.849	IFT81
chr12	110570361	T	254.261	IFT81
chr12	110570362	T	255.444	IFT81
chr12	110570363	A	256.86	IFT81
chr12	110570364	A	257.296	IFT81
chr12	110570365	T	253.879	IFT81
chr12	110570366	G	252.97	IFT81
chr12	110570367	G	251.43	IFT81
chr12	110570368	A	257.769	IFT81
chr12	110570369	A	254.554	IFT81
chr12	110570370	G	251.734	IFT81
chr12	110570371	C	255.065	IFT81
chr12	110570372	C	253.745	IFT81
chr12	110570373	T	253.946	IFT81
chr12	110570374	T	253.82	IFT81
chr12	110570375	T	254.858	IFT81
chr12	110570376	A	257.621	IFT81
chr12	110570377	A	257.599	IFT81
chr12	110570378	A	257.202	IFT81
chr12	110570379	A	255.288	IFT81
chr12	110570380	C	252.78	IFT81
chr12	110570381	T	254.266	IFT81
chr12	110570382	T	252.411	IFT81
chr12	110570383	T	256.132	IFT81
chr12	110570384	G	252.145	IFT81
chr12	110570385	C	252.398	IFT81
chr12	110570386	A	255.688	IFT81
chr12	110570387	T	248.124	IFT81
chr12	110570388	A	256.637	IFT81
chr12	110570389	A	257.129	IFT81
chr12	110570390	A	253.734	IFT81
chr12	110570391	G	240.772	IFT81
chr12	110570392	A	257.532	IFT81
chr12	110570393	A	251.871	IFT81
chr12	110570394	T	252.659	IFT81
chr12	110570395	A	250.411	IFT81
chr12	110570396	T	256.003	IFT81
chr12	110570397	G	248.78	IFT81
chr12	110570398	A	253.411	IFT81
chr12	110570399	G	248.056	IFT81
chr12	110570400	C	252.191	IFT81
chr12	110570401	A	254.167	IFT81
chr12	110570402	G	253.745	IFT81
chr12	110570403	C	254.812	IFT81
chr12	110570404	T	255.495	IFT81
chr12	110570405	C	255.72	IFT81
chr12	110570406	A	253.352	IFT81
chr12	110570407	A	247.562	IFT81
chr12	110570408	G	251.944	IFT81
chr12	110570409	A	254.134	IFT81
chr12	110570410	T	243.599	IFT81
chr12	110570411	A	251.414	IFT81
chr12	110570412	T	252.288	IFT81
chr12	110570413	C	253.882	IFT81
chr12	110570414	T	254.648	IFT81
chr12	110570415	G	253.277	IFT81
chr12	110570416	G	250.204	IFT81
chr12	110570417	A	257.411	IFT81
chr12	110570418	T	256.858	IFT81
chr12	110570419	T	254.656	IFT81
chr12	110570420	T	254.895	IFT81
chr12	110570421	T	256.444	IFT81
chr12	110570422	C	252.906	IFT81
chr12	110570423	T	252.694	IFT81
chr12	110570424	A	254.296	IFT81
chr12	110570425	C	246.852	IFT81
chr12	110570426	A	253.675	IFT81
chr12	110570427	G	235.409	IFT81
chr12	110570428	C	244.839	IFT81
chr12	110570429	A	254.105	IFT81
chr12	110570430	G	242.766	IFT81
chr12	110570431	A	252.594	IFT81
chr12	110570432	A	248.871	IFT81
chr12	110570433	A	251.718	IFT81
chr12	110570434	T	253.29	IFT81
chr12	110570435	A	247.992	IFT81
chr12	110570436	A	250.538	IFT81
chr12	110570437	G	239.645	IFT81
chr12	110570438	A	247.694	IFT81
chr12	110570439	A	240.882	IFT81
chr12	110570440	A	248.272	IFT81
chr12	110570441	G	230.962	IFT81
chr12	110570442	G	238.016	IFT81
chr12	110570443	T	249.535	IFT81
chr12	110570444	A	246.148	IFT81
chr12	110570445	A	244.917	IFT81
chr12	110570446	A	245.379	IFT81
chr12	110570447	G	231.022	IFT81
chr12	110570448	G	245.495	IFT81
chr12	110570449	A	251.801	IFT81
chr12	110570450	A	248.019	IFT81
chr12	110570451	A	252.298	IFT81
chr12	110570452	G	241.433	IFT81
chr12	110570453	A	250.866	IFT81
chr12	110570454	A	248.887	IFT81
chr12	110570455	A	248.804	IFT81
chr12	110570456	A	251.344	IFT81
chr12	110570457	C	243.511	IFT81
chr12	110570458	A	249.035	IFT81
chr12	110570459	T	249.624	IFT81
chr12	110570460	A	248.669	IFT81
chr12	110570461	G	237.852	IFT81
chr12	110572733	T	460.817	IFT81
chr12	110572734	C	439.349	IFT81
chr12	110572735	T	465.833	IFT81
chr12	110572736	T	454.53	IFT81
chr12	110572737	C	454.651	IFT81
chr12	110572738	T	462.196	IFT81
chr12	110572739	T	568	IFT81
chr12	110572740	T	572.027	IFT81
chr12	110572741	G	562.468	IFT81
chr12	110572742	C	554.511	IFT81
chr12	110572743	C	564.282	IFT81
chr12	110572744	A	569.016	IFT81
chr12	110572745	C	567.078	IFT81
chr12	110572746	T	568.239	IFT81
chr12	110572747	T	554.927	IFT81
chr12	110572748	T	567.016	IFT81
chr12	110572749	T	567.882	IFT81
chr12	110572750	T	567.82	IFT81
chr12	110572751	A	569.855	IFT81
chr12	110572752	G	567.167	IFT81
chr12	110572753	G	571.191	IFT81
chr12	110572754	A	575.906	IFT81
chr12	110572755	T	574.331	IFT81
chr12	110572756	A	570.349	IFT81
chr12	110572757	T	575.376	IFT81
chr12	110572758	C	572.675	IFT81
chr12	110572759	A	573.465	IFT81
chr12	110572760	G	572.366	IFT81
chr12	110572761	T	575.04	IFT81
chr12	110572762	G	571.328	IFT81
chr12	110572763	C	570.739	IFT81
chr12	110572764	A	572.175	IFT81
chr12	110572765	A	563.282	IFT81
chr12	110572766	T	563.667	IFT81
chr12	110572767	G	571.417	IFT81
chr12	110572768	G	572.083	IFT81
chr12	110572769	A	575.737	IFT81
chr12	110572770	A	567.054	IFT81
chr12	110572771	G	570.403	IFT81
chr12	110572772	A	568.191	IFT81
chr12	110572773	A	577.699	IFT81
chr12	110572774	G	572.763	IFT81
chr12	110572775	A	572.078	IFT81
chr12	110572776	A	571.492	IFT81
chr12	110572777	A	562.312	IFT81
chr12	110572778	A	568.403	IFT81
chr12	110572779	G	564.516	IFT81
chr12	110572780	G	571.685	IFT81
chr12	110572781	A	578.465	IFT81
chr12	110572782	T	572.927	IFT81
chr12	110572783	C	573.745	IFT81
chr12	110572784	A	577.142	IFT81
chr12	110572785	G	571.078	IFT81
chr12	110572786	C	569.312	IFT81
chr12	110572787	T	570.632	IFT81
chr12	110572788	C	568.677	IFT81
chr12	110572789	A	575.083	IFT81
chr12	110572790	T	568.078	IFT81
chr12	110572791	T	573.185	IFT81
chr12	110572792	A	570.038	IFT81
chr12	110572793	A	572.336	IFT81
chr12	110572794	G	573.917	IFT81
chr12	110572795	A	573.14	IFT81
chr12	110572796	G	574.497	IFT81
chr12	110572797	A	575.987	IFT81
chr12	110572798	G	573.005	IFT81
chr12	110572799	T	572.349	IFT81
chr12	110572800	T	574.833	IFT81
chr12	110572801	G	572.766	IFT81
chr12	110572802	A	573.742	IFT81
chr12	110572803	A	574.5	IFT81
chr12	110572804	C	569.535	IFT81
chr12	110572805	A	575.667	IFT81
chr12	110572806	T	563.097	IFT81
chr12	110572807	T	572.696	IFT81
chr12	110572808	T	577.624	IFT81
chr12	110572809	G	572.86	IFT81
chr12	110572810	A	573.417	IFT81
chr12	110572811	A	574.473	IFT81
chr12	110572812	G	571.849	IFT81
chr12	110572813	A	571.505	IFT81
chr12	110572814	A	566.914	IFT81
chr12	110572815	A	566.527	IFT81
chr12	110572816	A	566.132	IFT81
chr12	110572817	G	572.454	IFT81
chr12	110572818	G	571.398	IFT81
chr12	110572819	G	576.065	IFT81
chr12	110572820	T	579.191	IFT81
chr12	110572821	A	571.597	IFT81
chr12	110572822	A	575.148	IFT81
chr12	110572823	G	572.941	IFT81
chr12	110572824	G	571.653	IFT81
chr12	110572825	C	573.376	IFT81
chr12	110572826	A	564.731	IFT81
chr12	110572827	G	562.551	IFT81
chr12	110572828	A	561.747	IFT81
chr12	110572829	A	554.659	IFT81
chr12	110572830	T	561.387	IFT81
chr12	110572831	T	564.005	IFT81
chr12	110572832	A	564.57	IFT81
chr12	110572833	G	560.446	IFT81
chr12	110572834	T	566.825	IFT81
chr12	110572835	A	370.048	IFT81
chr12	110572836	C	367.995	IFT81
chr12	110572837	T	372.747	IFT81
chr12	110572838	G	370.177	IFT81
chr12	110573112	T	514.247	IFT81
chr12	110573113	A	520.696	IFT81
chr12	110573114	C	522.446	IFT81
chr12	110573115	T	529.121	IFT81
chr12	110573116	T	528.344	IFT81
chr12	110573117	A	530.995	IFT81
chr12	110573118	T	503.618	IFT81
chr12	110573119	T	528.989	IFT81
chr12	110573120	C	525.011	IFT81
chr12	110573121	C	516.567	IFT81
chr12	110573122	C	523.185	IFT81
chr12	110573123	T	530.277	IFT81
chr12	110573124	T	530.433	IFT81
chr12	110573125	A	529.145	IFT81
chr12	110573126	C	526.522	IFT81
chr12	110573127	T	529.435	IFT81
chr12	110573128	G	531.099	IFT81
chr12	110573129	T	527.478	IFT81
chr12	110573130	A	531.145	IFT81
chr12	110573131	G	527.75	IFT81
chr12	110573132	G	530.927	IFT81
chr12	110573133	T	535.121	IFT81
chr12	110573134	T	535.28	IFT81
chr12	110573135	G	538.14	IFT81
chr12	110573136	A	558.763	IFT81
chr12	110573137	G	558.629	IFT81
chr12	110573138	A	560.188	IFT81
chr12	110573139	C	556.336	IFT81
chr12	110573140	A	558.796	IFT81
chr12	110573141	G	556.419	IFT81
chr12	110573142	C	552.108	IFT81
chr12	110573143	T	555.403	IFT81
chr12	110573144	C	554.737	IFT81
chr12	110573145	A	558.79	IFT81
chr12	110573146	G	554.608	IFT81
chr12	110573147	A	555.981	IFT81
chr12	110573148	A	555.078	IFT81
chr12	110573149	T	557.481	IFT81
chr12	110573150	C	544.849	IFT81
chr12	110573151	A	551.333	IFT81
chr12	110573152	T	549.164	IFT81
chr12	110573153	C	544.871	IFT81
chr12	110573154	A	545.573	IFT81
chr12	110573155	A	545.511	IFT81
chr12	110573156	T	544.263	IFT81
chr12	110573157	G	545.567	IFT81
chr12	110573158	G	579.425	IFT81
chr12	110573159	A	581.04	IFT81
chr12	110573160	T	585.844	IFT81
chr12	110573161	G	574.401	IFT81
chr12	110573162	C	573.427	IFT81
chr12	110573163	T	584.142	IFT81
chr12	110573164	T	582.129	IFT81
chr12	110573165	A	583.105	IFT81
chr12	110573166	A	582.331	IFT81
chr12	110573167	A	578.806	IFT81
chr12	110573168	A	580.003	IFT81
chr12	110573169	T	581.548	IFT81
chr12	110573170	A	585.204	IFT81
chr12	110573171	G	583.927	IFT81
chr12	110573172	C	587.489	IFT81
chr12	110573173	A	589.815	IFT81
chr12	110573174	A	589.844	IFT81
chr12	110573175	G	587.159	IFT81
chr12	110573176	G	584.374	IFT81
chr12	110573177	C	587.691	IFT81
chr12	110573178	A	589.142	IFT81
chr12	110573179	A	559.371	IFT81
chr12	110573180	C	585.589	IFT81
chr12	110573181	T	592.511	IFT81
chr12	110573182	T	589.656	IFT81
chr12	110573183	C	583.876	IFT81
chr12	110573184	G	588.336	IFT81
chr12	110573185	A	591.548	IFT81
chr12	110573186	G	588.331	IFT81
chr12	110573187	T	587.817	IFT81
chr12	110573188	T	587.228	IFT81
chr12	110573189	G	589.22	IFT81
chr12	110573190	A	590.038	IFT81
chr12	110573191	A	586.761	IFT81
chr12	110573192	A	586.46	IFT81
chr12	110573193	A	580.126	IFT81
chr12	110573194	A	575.145	IFT81
chr12	110573195	G	589.051	IFT81
chr12	110573196	A	582.618	IFT81
chr12	110573197	G	590.118	IFT81
chr12	110573198	A	590.892	IFT81
chr12	110573199	G	589.839	IFT81
chr12	110573200	A	559.492	IFT81
chr12	110573201	G	558.398	IFT81
chr12	110573202	A	556.696	IFT81
chr12	110573203	A	547.36	IFT81
chr12	110573204	G	553.441	IFT81
chr12	110573205	A	558.172	IFT81
chr12	110573206	A	547.933	IFT81
chr12	110573207	T	547.355	IFT81
chr12	110573208	A	541.073	IFT81
chr12	110573209	T	559.255	IFT81
chr12	110573210	C	559.194	IFT81
chr12	110573211	T	550.801	IFT81
chr12	110573212	T	564.266	IFT81
chr12	110573213	G	386.129	IFT81
chr12	110573214	C	387.61	IFT81
chr12	110573215	A	389.97	IFT81
chr12	110573216	C	387.978	IFT81
chr12	110573217	A	387.922	IFT81
chr12	110573218	A	384.634	IFT81
chr12	110573219	C	388.022	IFT81
chr12	110573220	A	383.172	IFT81
chr12	110573221	G	377.339	IFT81
chr12	110573222	A	381.508	IFT81
chr12	110573223	A	375.535	IFT81
chr12	110573224	A	379.452	IFT81
chr12	110573225	C	380.589	IFT81
chr12	110573226	A	372.887	IFT81
chr12	110573227	G	363.726	IFT81
chr12	110573228	G	374.153	IFT81
chr12	110573229	A	379.065	IFT81
chr12	110573230	A	373.538	IFT81
chr12	110573231	C	375.151	IFT81
chr12	110573232	A	369.578	IFT81
chr12	110573233	A	363.761	IFT81
chr12	110573234	A	200.605	IFT81
chr12	110573235	A	206.728	IFT81
chr12	110573236	G	203.868	IFT81
chr12	110573237	A	208.027	IFT81
chr12	110573238	A	200.71	IFT81
chr12	110573239	T	209.379	IFT81
chr12	110573240	C	209.358	IFT81
chr12	110573241	A	208.435	IFT81
chr12	110573242	G	203.925	IFT81
chr12	110573243	G	205.156	IFT81
chr12	110573244	T	208.513	IFT81
chr12	110573245	A	208.632	IFT81
chr12	110573246	T	210.755	IFT81
chr12	110573247	C	206.242	IFT81
chr12	110573248	C	208.71	IFT81
chr12	110573249	A	210.806	IFT81
chr12	110573250	C	207.602	IFT81
chr12	110573251	A	208.272	IFT81
chr12	110573252	T	206.704	IFT81
chr12	110573253	A	205.228	IFT81
chr12	110573254	A	204.008	IFT81
chr12	110573255	A	200.97	IFT81
chr12	110573256	A	202.785	IFT81
chr12	110573257	G	200.758	IFT81
chr12	110573258	T	201.804	IFT81
chr12	110573259	T	204.395	IFT81
chr12	110573260	T	205.632	IFT81
chr12	110573261	A	204.831	IFT81
chr12	110573262	T	205.621	IFT81
chr12	110574561	T	344.543	IFT81
chr12	110574562	A	343.237	IFT81
chr12	110574563	T	343.419	IFT81
chr12	110574564	T	341.234	IFT81
chr12	110574565	T	342.484	IFT81
chr12	110574566	A	342.32	IFT81
chr12	110574567	A	341.336	IFT81
chr12	110574568	T	336.675	IFT81
chr12	110574569	T	340.755	IFT81
chr12	110574570	G	336.105	IFT81
chr12	110574571	T	342.739	IFT81
chr12	110574572	A	342.879	IFT81
chr12	110574573	T	338.586	IFT81
chr12	110574574	T	334.685	IFT81
chr12	110574575	T	339.503	IFT81
chr12	110574576	T	393.126	IFT81
chr12	110574577	A	394.218	IFT81
chr12	110574578	A	388.763	IFT81
chr12	110574579	A	391.753	IFT81
chr12	110574580	G	381.831	IFT81
chr12	110574581	C	386.594	IFT81
chr12	110574582	T	394.489	IFT81
chr12	110574583	A	393.151	IFT81
chr12	110574584	T	391.79	IFT81
chr12	110574585	T	389.755	IFT81
chr12	110574586	T	391.935	IFT81
chr12	110574587	C	390.392	IFT81
chr12	110574588	A	333.664	IFT81
chr12	110574589	T	334.29	IFT81
chr12	110574590	G	332.242	IFT81
chr12	110574591	C	333.53	IFT81
chr12	110574592	A	336.043	IFT81
chr12	110574593	G	333.949	IFT81
chr12	110574594	T	333.82	IFT81
chr12	110574595	G	333.339	IFT81
chr12	110574596	C	332.5	IFT81
chr12	110574597	A	335.43	IFT81
chr12	110574598	A	331.425	IFT81
chr12	110574599	A	333.984	IFT81
chr12	110574600	G	327.683	IFT81
chr12	110574601	A	334.871	IFT81
chr12	110574602	T	331.492	IFT81
chr12	110574603	T	333.522	IFT81
chr12	110574604	G	331.599	IFT81
chr12	110574605	C	331.616	IFT81
chr12	110574606	A	335.263	IFT81
chr12	110574607	A	333.124	IFT81
chr12	110574608	A	333.065	IFT81
chr12	110574609	G	328.046	IFT81
chr12	110574610	A	332.874	IFT81
chr12	110574611	G	331.739	IFT81
chr12	110574612	T	334.091	IFT81
chr12	110574613	A	333.573	IFT81
chr12	110574614	C	393.715	IFT81
chr12	110574615	A	396.473	IFT81
chr12	110574616	A	395.263	IFT81
chr12	110574617	A	394.495	IFT81
chr12	110574618	A	391.487	IFT81
chr12	110574619	C	392.613	IFT81
chr12	110574620	C	392.685	IFT81
chr12	110574621	A	394.589	IFT81
chr12	110574622	G	391.019	IFT81
chr12	110574623	C	393.516	IFT81
chr12	110574624	T	393.065	IFT81
chr12	110574625	G	393.003	IFT81
chr12	110574626	A	392.79	IFT81
chr12	110574627	A	388.538	IFT81
chr12	110574628	A	391.183	IFT81
chr12	110574629	A	395.543	IFT81
chr12	110574630	G	390.777	IFT81
chr12	110574631	C	392.866	IFT81
chr12	110574632	A	394.992	IFT81
chr12	110574633	T	393.903	IFT81
chr12	110574634	G	388.427	IFT81
chr12	110574635	C	393.086	IFT81
chr12	110574636	G	389.231	IFT81
chr12	110574637	C	392.027	IFT81
chr12	110574638	C	393.922	IFT81
chr12	110574639	A	390.683	IFT81
chr12	110574640	A	378.621	IFT81
chr12	110574641	G	388.817	IFT81
chr12	110574642	C	395.468	IFT81
chr12	110574643	T	397.86	IFT81
chr12	110574644	G	394.863	IFT81
chr12	110574645	C	395.164	IFT81
chr12	110574646	A	397.46	IFT81
chr12	110574647	G	393.973	IFT81
chr12	110574648	C	395.272	IFT81
chr12	110574649	A	397.196	IFT81
chr12	110574650	G	395.677	IFT81
chr12	110574651	A	395.661	IFT81
chr12	110574652	T	396.651	IFT81
chr12	110574653	G	394.28	IFT81
chr12	110574654	C	394.519	IFT81
chr12	110574655	A	396.909	IFT81
chr12	110574656	A	391.97	IFT81
chr12	110574657	A	395.715	IFT81
chr12	110574658	G	393.548	IFT81
chr12	110574659	C	392.151	IFT81
chr12	110574660	C	393.952	IFT81
chr12	110574661	T	387.151	IFT81
chr12	110574662	G	395.177	IFT81
chr12	110574663	A	396.263	IFT81
chr12	110574664	A	390.927	IFT81
chr12	110574665	A	396.336	IFT81
chr12	110574666	G	393.102	IFT81
chr12	110574667	T	397.806	IFT81
chr12	110574668	A	394.868	IFT81
chr12	110574669	A	395.575	IFT81
chr12	110574670	G	394.392	IFT81
chr12	110574671	T	395.917	IFT81
chr12	110574672	G	387.272	IFT81
chr12	110574673	G	393.489	IFT81
chr12	110574674	A	396.277	IFT81
chr12	110574675	A	390.419	IFT81
chr12	110574676	A	270.132	IFT81
chr12	110574677	T	271.398	IFT81
chr12	110574678	T	273.288	IFT81
chr12	110574679	A	270.914	IFT81
chr12	110574680	T	273	IFT81
chr12	110574681	T	272.715	IFT81
chr12	110574682	A	271.129	IFT81
chr12	110574683	T	272.065	IFT81
chr12	110574684	A	272.505	IFT81
chr12	110574685	T	276.828	IFT81
chr12	110581167	t	286.196	IFT81
chr12	110581168	a	288.772	IFT81
chr12	110581169	t	279.476	IFT81
chr12	110581170	t	278.874	IFT81
chr12	110581171	t	286.374	IFT81
chr12	110581172	a	289.747	IFT81
chr12	110581173	t	285.71	IFT81
chr12	110581174	t	286.449	IFT81
chr12	110581175	t	288.567	IFT81
chr12	110581176	t	290.255	IFT81
chr12	110581177	a	291.823	IFT81
chr12	110581178	t	290.04	IFT81
chr12	110581179	t	287.487	IFT81
chr12	110581180	t	288.298	IFT81
chr12	110581181	t	288.796	IFT81
chr12	110581182	t	289.938	IFT81
chr12	110581183	a	291.403	IFT81
chr12	110581184	a	286.785	IFT81
chr12	110581185	a	271.685	IFT81
chr12	110581186	G	284.25	IFT81
chr12	110581187	G	282.457	IFT81
chr12	110581188	T	289.333	IFT81
chr12	110581189	T	288.218	IFT81
chr12	110581190	T	289.358	IFT81
chr12	110581191	A	292.36	IFT81
chr12	110581192	A	300.532	IFT81
chr12	110581193	T	304.527	IFT81
chr12	110581194	G	297.815	IFT81
chr12	110581195	A	300.841	IFT81
chr12	110581196	A	306.847	IFT81
chr12	110581197	G	291.747	IFT81
chr12	110581198	A	313.196	IFT81
chr12	110581199	G	316.567	IFT81
chr12	110581200	G	312.008	IFT81
chr12	110581201	C	316.194	IFT81
chr12	110581202	T	317.272	IFT81
chr12	110581203	A	314.527	IFT81
chr12	110581204	G	312.594	IFT81
chr12	110581205	A	321.153	IFT81
chr12	110581206	G	317.204	IFT81
chr12	110581207	G	315.371	IFT81
chr12	110581208	A	324.032	IFT81
chr12	110581209	G	315.828	IFT81
chr12	110581210	G	314.234	IFT81
chr12	110581211	A	324.812	IFT81
chr12	110581212	G	318.202	IFT81
chr12	110581213	A	487.062	IFT81
chr12	110581214	T	487.53	IFT81
chr12	110581215	A	488.347	IFT81
chr12	110581216	A	486.148	IFT81
chr12	110581217	A	484.79	IFT81
chr12	110581218	A	487.575	IFT81
chr12	110581219	T	481.255	IFT81
chr12	110581220	T	482.427	IFT81
chr12	110581221	T	486.581	IFT81
chr12	110581222	A	487.5	IFT81
chr12	110581223	A	485.368	IFT81
chr12	110581224	T	479.28	IFT81
chr12	110581225	T	479.634	IFT81
chr12	110581226	T	486.395	IFT81
chr12	110581227	A	487.306	IFT81
chr12	110581228	T	483.043	IFT81
chr12	110581229	A	486.949	IFT81
chr12	110581230	T	483.376	IFT81
chr12	110581231	A	487.513	IFT81
chr12	110581232	T	485.522	IFT81
chr12	110581233	G	473	IFT81
chr12	110581234	G	466.449	IFT81
chr12	110581235	T	485.113	IFT81
chr12	110581236	A	482.755	IFT81
chr12	110581237	A	486.376	IFT81
chr12	110581238	C	482.648	IFT81
chr12	110581239	T	486.855	IFT81
chr12	110581240	G	480.22	IFT81
chr12	110581241	A	516.538	IFT81
chr12	110581242	A	520.882	IFT81
chr12	110581243	A	520.946	IFT81
chr12	110581244	A	518.355	IFT81
chr12	110581245	A	517.737	IFT81
chr12	110581246	T	517.056	IFT81
chr12	110581247	T	513.156	IFT81
chr12	110581248	T	517.594	IFT81
chr12	110581249	C	511.987	IFT81
chr12	110581250	C	492.707	IFT81
chr12	110581251	T	516.93	IFT81
chr12	110581252	A	512.965	IFT81
chr12	110581253	A	513.086	IFT81
chr12	110581254	A	511.003	IFT81
chr12	110581255	G	486.47	IFT81
chr12	110581256	A	514.175	IFT81
chr12	110581257	A	513.648	IFT81
chr12	110581258	T	509.957	IFT81
chr12	110581259	T	510.142	IFT81
chr12	110581260	A	519.14	IFT81
chr12	110581261	G	486.946	IFT81
chr12	110581262	A	516.035	IFT81
chr12	110581263	A	514.761	IFT81
chr12	110581264	A	514.911	IFT81
chr12	110581265	A	516.594	IFT81
chr12	110581266	T	513.981	IFT81
chr12	110581267	A	518.054	IFT81
chr12	110581268	A	517.702	IFT81
chr12	110581269	G	486.263	IFT81
chr12	110581270	A	513.016	IFT81
chr12	110581271	A	512.347	IFT81
chr12	110581272	A	512.164	IFT81
chr12	110581273	A	507.39	IFT81
chr12	110581274	A	494.401	IFT81
chr12	110581275	G	492.831	IFT81
chr12	110581276	G	504.183	IFT81
chr12	110581277	A	517.688	IFT81
chr12	110581278	A	511.024	IFT81
chr12	110581279	T	519.089	IFT81
chr12	110581280	T	518.747	IFT81
chr12	110581281	A	518.858	IFT81
chr12	110581282	C	509.731	IFT81
chr12	110581283	A	518.215	IFT81
chr12	110581284	T	512.03	IFT81
chr12	110581285	T	514.207	IFT81
chr12	110581286	T	517.078	IFT81
chr12	110581287	T	515.435	IFT81
chr12	110581288	T	520.788	IFT81
chr12	110581289	T	521.134	IFT81
chr12	110581290	A	491.5	IFT81
chr12	110581291	C	484.5	IFT81
chr12	110581292	A	490.589	IFT81
chr12	110581293	A	489.043	IFT81
chr12	110581294	A	485.339	IFT81
chr12	110581295	A	480.29	IFT81
chr12	110581296	A	484.269	IFT81
chr12	110581297	G	479.97	IFT81
chr12	110581298	T	488.487	IFT81
chr12	110581299	A	490.32	IFT81
chr12	110581300	G	481.054	IFT81
chr12	110581301	T	488.667	IFT81
chr12	110581302	T	488.32	IFT81
chr12	110581303	T	486.414	IFT81
chr12	110581304	C	486.43	IFT81
chr12	110581305	A	488.882	IFT81
chr12	110581306	G	484.728	IFT81
chr12	110581307	A	482.82	IFT81
chr12	110581308	G	479.632	IFT81
chr12	110581309	C	481.253	IFT81
chr12	110581310	C	479.546	IFT81
chr12	110581311	A	476.527	IFT81
chr12	110581312	G	469.927	IFT81
chr12	110581313	C	465.696	IFT81
chr12	110581314	T	472.374	IFT81
chr12	110581315	A	464.726	IFT81
chr12	110581316	T	471.737	IFT81
chr12	110581317	G	433.075	IFT81
chr12	110581318	G	427.427	IFT81
chr12	110581319	G	430.274	IFT81
chr12	110581320	C	431.309	IFT81
chr12	110581321	C	431.099	IFT81
chr12	110581322	A	435.632	IFT81
chr12	110581323	T	429.207	IFT81
chr12	110581324	T	435.255	IFT81
chr12	110581325	C	431.938	IFT81
chr12	110581326	T	439.304	IFT81
chr12	110581327	G	436.672	IFT81
chr12	110581328	A	437.594	IFT81
chr12	110581329	T	438.53	IFT81
chr12	110581330	C	426.435	IFT81
chr12	110581331	T	438.992	IFT81
chr12	110581332	T	437.747	IFT81
chr12	110581333	C	430.758	IFT81
chr12	110581334	T	436.452	IFT81
chr12	110581335	T	435.669	IFT81
chr12	110581336	G	433.21	IFT81
chr12	110581337	A	433.858	IFT81
chr12	110581338	A	432.288	IFT81
chr12	110581339	C	395.212	IFT81
chr12	110581340	T	399.258	IFT81
chr12	110581341	T	398.618	IFT81
chr12	110581342	G	399.487	IFT81
chr12	110581343	A	399.172	IFT81
chr12	110581344	A	399.495	IFT81
chr12	110581345	T	400.46	IFT81
chr12	110581346	C	396.331	IFT81
chr12	110581347	T	400.723	IFT81
chr12	110581348	A	398.132	IFT81
chr12	110581349	A	390.438	IFT81
chr12	110581350	A	396.753	IFT81
chr12	110581351	G	398.247	IFT81
chr12	110581352	T	400.879	IFT81
chr12	110581353	A	397.344	IFT81
chr12	110581354	A	396.374	IFT81
chr12	110581355	G	397.578	IFT81
chr12	110581356	T	400.218	IFT81
chr12	110581357	G	399.366	IFT81
chr12	110581358	A	399.731	IFT81
chr12	110581359	G	397.801	IFT81
chr12	110581360	A	398.664	IFT81
chr12	110581361	A	397.559	IFT81
chr12	110581362	T	400.333	IFT81
chr12	110581363	C	397.108	IFT81
chr12	110581364	A	400.395	IFT81
chr12	110581365	T	310.651	IFT81
chr12	110581366	C	310.156	IFT81
chr12	110581367	T	312.18	IFT81
chr12	110581368	T	315.172	IFT81
chr12	110581369	T	315.199	IFT81
chr12	110581370	T	315.223	IFT81
chr12	110584738	T	253.315	IFT81
chr12	110584739	T	253.054	IFT81
chr12	110584740	G	527.72	IFT81
chr12	110584741	C	540.196	IFT81
chr12	110584742	T	559.255	IFT81
chr12	110584743	T	568.161	IFT81
chr12	110584744	T	563.772	IFT81
chr12	110584745	C	521.852	IFT81
chr12	110584746	A	563.556	IFT81
chr12	110584747	T	546.21	IFT81
chr12	110584748	G	540.266	IFT81
chr12	110584749	C	535.411	IFT81
chr12	110584750	T	546.981	IFT81
chr12	110584751	A	567.159	IFT81
chr12	110584752	T	556.887	IFT81
chr12	110584753	T	567.513	IFT81
chr12	110584754	T	569.446	IFT81
chr12	110584755	T	566.753	IFT81
chr12	110584756	A	567.226	IFT81
chr12	110584757	G	507.349	IFT81
chr12	110584758	A	558.599	IFT81
chr12	110584759	T	551.868	IFT81
chr12	110584760	A	573.427	IFT81
chr12	110584761	A	574.47	IFT81
chr12	110584762	A	568.763	IFT81
chr12	110584763	T	551.801	IFT81
chr12	110584764	G	498.755	IFT81
chr12	110584765	A	590.935	IFT81
chr12	110584766	A	604.954	IFT81
chr12	110584767	A	602.473	IFT81
chr12	110584768	T	563.516	IFT81
chr12	110584769	A	600.933	IFT81
chr12	110584770	A	604.543	IFT81
chr12	110584771	A	605.177	IFT81
chr12	110584772	C	534.274	IFT81
chr12	110584773	A	601.508	IFT81
chr12	110584774	C	554.901	IFT81
chr12	110584775	A	593.844	IFT81
chr12	110584776	G	441.352	IFT81
chr12	110584777	A	597.008	IFT81
chr12	110584778	A	600.18	IFT81
chr12	110584779	A	603.597	IFT81
chr12	110584780	T	579.062	IFT81
chr12	110584781	T	588.944	IFT81
chr12	110584782	A	602.78	IFT81
chr12	110584783	A	600.86	IFT81
chr12	110584784	C	544.645	IFT81
chr12	110584785	C	561.737	IFT81
chr12	110584786	A	584.215	IFT81
chr12	110584787	G	555.677	IFT81
chr12	110584788	T	565.903	IFT81
chr12	110584789	T	583.126	IFT81
chr12	110584790	G	541.844	IFT81
chr12	110584791	A	582.632	IFT81
chr12	110584792	T	584.134	IFT81
chr12	110584793	T	593.809	IFT81
chr12	110584794	G	519.032	IFT81
chr12	110584795	A	582.548	IFT81
chr12	110584796	A	597.927	IFT81
chr12	110584797	A	600.382	IFT81
chr12	110584798	A	581.731	IFT81
chr12	110584799	G	478.145	IFT81
chr12	110584800	A	596.656	IFT81
chr12	110584801	A	602.594	IFT81
chr12	110584802	A	601.444	IFT81
chr12	110584803	A	598.656	IFT81
chr12	110584804	T	577.438	IFT81
chr12	110584805	G	497.659	IFT81
chr12	110584806	A	574.589	IFT81
chr12	110584807	T	563.618	IFT81
chr12	110584808	G	510.642	IFT81
chr12	110584809	A	583.651	IFT81
chr12	110584810	G	512.624	IFT81
chr12	110584811	A	596.387	IFT81
chr12	110584812	A	584.336	IFT81
chr12	110584813	A	583.118	IFT81
chr12	110584814	T	570.573	IFT81
chr12	110584815	G	505.739	IFT81
chr12	110584816	A	586.849	IFT81
chr12	110584817	G	502.874	IFT81
chr12	110584818	C	579.723	IFT81
chr12	110584819	C	583.551	IFT81
chr12	110584820	C	582.274	IFT81
chr12	110584821	A	587.812	IFT81
chr12	110584822	T	559.976	IFT81
chr12	110584823	T	586.796	IFT81
chr12	110584824	G	549.263	IFT81
chr12	110584825	A	588.024	IFT81
chr12	110584826	A	596.317	IFT81
chr12	110584827	G	560.599	IFT81
chr12	110584828	G	568.895	IFT81
chr12	110584829	C	581.815	IFT81
chr12	110584830	A	596.664	IFT81
chr12	110584831	A	595.368	IFT81
chr12	110584832	A	595.723	IFT81
chr12	110584833	C	559.675	IFT81
chr12	110584834	T	567.293	IFT81
chr12	110584835	C	568.169	IFT81
chr12	110584836	T	572.804	IFT81
chr12	110584837	C	576.035	IFT81
chr12	110584838	A	594.414	IFT81
chr12	110584839	C	567.804	IFT81
chr12	110584840	T	566.812	IFT81
chr12	110584841	G	570.782	IFT81
chr12	110584842	T	579.911	IFT81
chr12	110584843	A	592.648	IFT81
chr12	110584844	T	581.094	IFT81
chr12	110584845	A	592.065	IFT81
chr12	110584846	G	533.728	IFT81
chr12	110584847	G	558.164	IFT81
chr12	110584848	C	575.777	IFT81
chr12	110584849	A	604.398	IFT81
chr12	110584850	A	602.47	IFT81
chr12	110584851	C	603.812	IFT81
chr12	110584852	A	606.637	IFT81
chr12	110584853	G	597.554	IFT81
chr12	110584854	G	603.202	IFT81
chr12	110584855	T	609.086	IFT81
chr12	110584856	A	606.398	IFT81
chr12	110584857	A	609.355	IFT81
chr12	110584858	G	605.129	IFT81
chr12	110584859	A	605.495	IFT81
chr12	110584860	A	604.651	IFT81
chr12	110584861	C	601.376	IFT81
chr12	110584862	A	604.715	IFT81
chr12	110584863	T	570.809	IFT81
chr12	110584864	T	576.981	IFT81
chr12	110584865	C	571.632	IFT81
chr12	110584866	T	572.46	IFT81
chr12	110584867	T	580.409	IFT81
chr12	110584868	T	582.199	IFT81
chr12	110584869	T	580.962	IFT81
chr12	110584870	G	579.102	IFT81
chr12	110584871	G	575.903	IFT81
chr12	110584872	C	576.347	IFT81
chr12	110584873	T	582.266	IFT81
chr12	110600704	C	324.04	IFT81
chr12	110600705	A	326.398	IFT81
chr12	110600706	T	323.728	IFT81
chr12	110600707	A	326.782	IFT81
chr12	110600708	T	324.075	IFT81
chr12	110600709	T	322.484	IFT81
chr12	110600710	T	416.492	IFT81
chr12	110600711	A	419.882	IFT81
chr12	110600712	A	415.871	IFT81
chr12	110600713	T	416.629	IFT81
chr12	110600714	G	405.059	IFT81
chr12	110600715	C	406.427	IFT81
chr12	110600716	T	417.93	IFT81
chr12	110600717	C	415.96	IFT81
chr12	110600718	A	628.753	IFT81
chr12	110600719	A	621.054	IFT81
chr12	110600720	T	628.078	IFT81
chr12	110600721	C	628.61	IFT81
chr12	110600722	A	632.089	IFT81
chr12	110600723	G	624.656	IFT81
chr12	110600724	G	620.559	IFT81
chr12	110600725	C	622.18	IFT81
chr12	110600726	A	631.075	IFT81
chr12	110600727	T	629.704	IFT81
chr12	110600728	C	618.148	IFT81
chr12	110600729	T	631.57	IFT81
chr12	110600730	A	631.661	IFT81
chr12	110600731	T	628.21	IFT81
chr12	110600732	C	626.884	IFT81
chr12	110600733	A	629.126	IFT81
chr12	110600734	T	618.177	IFT81
chr12	110600735	T	603.226	IFT81
chr12	110600736	T	630.54	IFT81
chr12	110600737	C	692.344	IFT81
chr12	110600738	C	683.823	IFT81
chr12	110600739	C	685.75	IFT81
chr12	110600740	G	690.368	IFT81
chr12	110600741	T	690.097	IFT81
chr12	110600742	A	694.688	IFT81
chr12	110600743	A	701.261	IFT81
chr12	110600744	A	697.137	IFT81
chr12	110600745	A	700.992	IFT81
chr12	110600746	A	693.497	IFT81
chr12	110600747	A	704.605	IFT81
chr12	110600748	G	697.562	IFT81
chr12	110600749	A	706.355	IFT81
chr12	110600750	A	708.091	IFT81
chr12	110600751	G	692.712	IFT81
chr12	110600752	C	700.495	IFT81
chr12	110600753	C	706.218	IFT81
chr12	110600754	A	710.766	IFT81
chr12	110600755	A	701.274	IFT81
chr12	110600756	A	704.379	IFT81
chr12	110600757	G	705.481	IFT81
chr12	110600758	C	704.89	IFT81
chr12	110600759	T	712.374	IFT81
chr12	110600760	G	711.473	IFT81
chr12	110600761	A	711.527	IFT81
chr12	110600762	G	740.159	IFT81
chr12	110600763	G	742.594	IFT81
chr12	110600764	A	768.086	IFT81
chr12	110600765	A	705.516	IFT81
chr12	110600766	C	762.046	IFT81
chr12	110600767	T	770.414	IFT81
chr12	110600768	T	771.352	IFT81
chr12	110600769	C	773.317	IFT81
chr12	110600770	A	775.718	IFT81
chr12	110600771	G	773.194	IFT81
chr12	110600772	G	777.444	IFT81
chr12	110600773	A	778.895	IFT81
chr12	110600774	G	777.003	IFT81
chr12	110600775	G	775.637	IFT81
chr12	110600776	C	770.199	IFT81
chr12	110600777	C	774.237	IFT81
chr12	110600778	A	775.425	IFT81
chr12	110600779	A	775.129	IFT81
chr12	110600780	G	770.565	IFT81
chr12	110600781	G	775.062	IFT81
chr12	110600782	A	816.091	IFT81
chr12	110600783	G	812.156	IFT81
chr12	110600784	A	813.234	IFT81
chr12	110600785	A	808.543	IFT81
chr12	110600786	G	811.118	IFT81
chr12	110600787	T	817.866	IFT81
chr12	110600788	T	815.71	IFT81
chr12	110600789	A	818.277	IFT81
chr12	110600790	G	814.153	IFT81
chr12	110600791	C	812.616	IFT81
chr12	110600792	C	815.188	IFT81
chr12	110600793	A	817.548	IFT81
chr12	110600794	G	814.022	IFT81
chr12	110600795	C	810.567	IFT81
chr12	110600796	C	810.151	IFT81
chr12	110600797	T	813.852	IFT81
chr12	110600798	A	811.731	IFT81
chr12	110600799	G	813.839	IFT81
chr12	110600800	A	815.495	IFT81
chr12	110600801	G	815.054	IFT81
chr12	110600802	A	817.651	IFT81
chr12	110600803	G	815.403	IFT81
chr12	110600804	A	816.272	IFT81
chr12	110600805	G	814.371	IFT81
chr12	110600806	A	813.804	IFT81
chr12	110600807	A	798.61	IFT81
chr12	110600808	G	810.331	IFT81
chr12	110600809	C	813.371	IFT81
chr12	110600810	A	816.944	IFT81
chr12	110600811	T	814.949	IFT81
chr12	110600812	C	814.887	IFT81
chr12	110600813	A	813.672	IFT81
chr12	110600814	G	814.043	IFT81
chr12	110600815	T	815.315	IFT81
chr12	110600816	A	806.199	IFT81
chr12	110600817	A	799.167	IFT81
chr12	110600818	A	809.164	IFT81
chr12	110600819	G	812.594	IFT81
chr12	110600820	A	816.086	IFT81
chr12	110600821	G	803.909	IFT81
chr12	110600822	A	805.707	IFT81
chr12	110600823	A	798.005	IFT81
chr12	110600824	A	798.503	IFT81
chr12	110600825	T	806.79	IFT81
chr12	110600826	C	804.909	IFT81
chr12	110600827	A	804.683	IFT81
chr12	110600828	G	802.734	IFT81
chr12	110600829	A	794.046	IFT81
chr12	110600830	C	799.551	IFT81
chr12	110600831	C	428.059	IFT81
chr12	110600832	C	427.035	IFT81
chr12	110600833	G	427.812	IFT81
chr12	110600834	T	420.828	IFT81
chr12	110600835	G	425.761	IFT81
chr12	110600836	A	426.035	IFT81
chr12	110600837	A	418.427	IFT81
chr12	110600838	T	425.231	IFT81
chr12	110600839	T	426.28	IFT81
chr12	110600840	T	429.25	IFT81
chr12	110600841	G	427.949	IFT81
chr12	110600842	A	425.683	IFT81
chr12	110600843	T	422.933	IFT81
chr12	110600844	G	426.47	IFT81
chr12	110600845	G	427.048	IFT81
chr12	110600846	T	429.452	IFT81
chr12	110600847	A	421.737	IFT81
chr12	110600848	C	424.858	IFT81
chr12	110600849	T	419.14	IFT81
chr12	110600850	G	417.809	IFT81
chr12	110600851	A	414.185	IFT81
chr12	110600852	A	412.82	IFT81
chr12	110600853	G	412.879	IFT81
chr12	110600854	T	408.328	IFT81
chr12	110600855	T	412.046	IFT81
chr12	110600856	T	257.699	IFT81
chr12	110600857	T	259.18	IFT81
chr12	110600858	A	257.414	IFT81
chr12	110600859	A	252.051	IFT81
chr12	110600860	A	251.946	IFT81
chr12	110600861	G	257.468	IFT81
chr12	110600862	G	254.946	IFT81
chr12	110600863	G	258.212	IFT81
chr12	110600864	A	258.815	IFT81
chr12	110600865	G	258.648	IFT81
chr12	110600866	A	257.091	IFT81
chr12	110600867	T	259.089	IFT81
chr12	110600868	G	258.581	IFT81
chr12	110600869	A	256.944	IFT81
chr12	110600870	G	256.409	IFT81
chr12	110600871	G	257.21	IFT81
chr12	110600872	T	255.96	IFT81
chr12	110600873	A	244.812	IFT81
chr12	110600874	A	241.909	IFT81
chr12	110600875	G	241.245	IFT81
chr12	110600876	C	240.914	IFT81
chr12	110600877	T	242.874	IFT81
chr12	110600878	G	242.661	IFT81
chr12	110600879	A	242.231	IFT81
chr12	110600880	G	241.575	IFT81
chr12	110600881	C	238.53	IFT81
chr12	110600882	C	175.683	IFT81
chr12	110600883	A	177.382	IFT81
chr12	110600884	T	178.406	IFT81
chr12	110600885	C	175.347	IFT81
chr12	110600886	T	178.79	IFT81
chr12	110600887	C	175.57	IFT81
chr12	110600888	A	173.815	IFT81
chr12	110600889	T	178.177	IFT81
chr12	110600890	G	177.083	IFT81
chr12	110605656	t	12.0215	IFT81
chr12	110605657	t	12.1075	IFT81
chr12	110605658	t	12.1425	IFT81
chr12	110605659	t	12.1694	IFT81
chr12	110605660	t	12.2527	IFT81
chr12	110605661	t	12.2473	IFT81
chr12	110605662	t	26.5538	IFT81
chr12	110605663	t	26.543	IFT81
chr12	110605664	t	26.6505	IFT81
chr12	110605665	t	26.6613	IFT81
chr12	110605666	t	26.6667	IFT81
chr12	110605667	t	26.9032	IFT81
chr12	110605668	t	26.6263	IFT81
chr12	110605669	t	34	IFT81
chr12	110605670	c	20.1882	IFT81
chr12	110605671	c	34.2688	IFT81
chr12	110605672	c	35.7446	IFT81
chr12	110605673	c	36.0349	IFT81
chr12	110605674	a	39.0349	IFT81
chr12	110605675	g	23.0753	IFT81
chr12	110605676	a	38.4032	IFT81
chr12	110605677	g	22.1102	IFT81
chr12	110605678	a	39.1237	IFT81
chr12	110605679	c	30.4462	IFT81
chr12	110605680	a	37.9113	IFT81
chr12	110605681	g	31.4059	IFT81
chr12	110605682	g	31.5376	IFT81
chr12	110605683	a	38.5054	IFT81
chr12	110605684	t	28.7957	IFT81
chr12	110605685	c	26.8656	IFT81
chr12	110605686	t	53.4194	IFT81
chr12	110605687	c	56.1237	IFT81
chr12	110605688	a	66.8602	IFT81
chr12	110605689	c	55.5591	IFT81
chr12	110605690	t	52.1962	IFT81
chr12	110605691	c	54.7903	IFT81
chr12	110605692	t	61.2661	IFT81
chr12	110605693	g	54.4113	IFT81
chr12	110605694	t	60.1747	IFT81
chr12	110605695	c	56.129	IFT81
chr12	110605696	a	67.0376	IFT81
chr12	110605697	c	63.0161	IFT81
chr12	110605698	c	66.1344	IFT81
chr12	110605699	c	64.1505	IFT81
chr12	110605700	a	66.0591	IFT81
chr12	110605701	g	58.422	IFT81
chr12	110605702	g	62.4462	IFT81
chr12	110605703	c	58.914	IFT81
chr12	110605704	t	60.4355	IFT81
chr12	110605705	g	62.6667	IFT81
chr12	110605706	g	61.3898	IFT81
chr12	110605707	a	63.9462	IFT81
chr12	110605708	g	57.8306	IFT81
chr12	110605709	t	64.1989	IFT81
chr12	110605710	g	62.4543	IFT81
chr12	110605711	c	61.922	IFT81
chr12	110605712	g	65.0941	IFT81
chr12	110605713	g	63.8898	IFT81
chr12	110605714	t	59.1774	IFT81
chr12	110605715	g	63.6532	IFT81
chr12	110605716	g	62.7339	IFT81
chr12	110605717	t	63.4409	IFT81
chr12	110605718	g	57.4355	IFT81
chr12	110605719	t	66.2984	IFT81
chr12	110605720	g	55.672	IFT81
chr12	110605721	a	64.7366	IFT81
chr12	110605722	t	58.9113	IFT81
chr12	110605723	c	55.2796	IFT81
chr12	110605724	a	66.3871	IFT81
chr12	110605725	t	62.8468	IFT81
chr12	110605726	g	59.0887	IFT81
chr12	110605727	g	59.5027	IFT81
chr12	110605728	c	55.328	IFT81
chr12	110605729	t	58.4086	IFT81
chr12	110605730	t	59.336	IFT81
chr12	110605731	a	62.2177	IFT81
chr12	110605732	c	53.4866	IFT81
chr12	110605733	t	56.836	IFT81
chr12	110605734	g	56.5323	IFT81
chr12	110605735	c	59.879	IFT81
chr12	110605736	a	61.6882	IFT81
chr12	110605737	g	52.2258	IFT81
chr12	110605738	c	61.7097	IFT81
chr12	110605739	c	59.5215	IFT81
chr12	110605740	t	55.8495	IFT81
chr12	110605741	g	53.3199	IFT81
chr12	110605742	a	61.422	IFT81
chr12	110605743	a	62.0511	IFT81
chr12	110605744	a	61.871	IFT81
chr12	110605745	c	53.7688	IFT81
chr12	110605746	t	49.8898	IFT81
chr12	110605747	c	65.4167	IFT81
chr12	110605748	c	64.2419	IFT81
chr12	110605749	t	59.7742	IFT81
chr12	110605750	a	67.164	IFT81
chr12	110605751	g	62.9489	IFT81
chr12	110605752	g	64.3468	IFT81
chr12	110605753	c	64.8602	IFT81
chr12	110605754	t	60.6801	IFT81
chr12	110605755	c	64.2124	IFT81
chr12	110605756	a	67.172	IFT81
chr12	110605757	a	67.3575	IFT81
chr12	110605758	g	60.5296	IFT81
chr12	110605759	t	66.3495	IFT81
chr12	110605760	g	61.7823	IFT81
chr12	110605761	a	67.2473	IFT81
chr12	110605762	t	62.8683	IFT81
chr12	110605763	c	62.7769	IFT81
chr12	110605764	c	62.0672	IFT81
chr12	110605765	t	58.1962	IFT81
chr12	110605766	c	63.9194	IFT81
chr12	110605767	c	62.5027	IFT81
chr12	110605768	t	57.1183	IFT81
chr12	110605769	a	64.7043	IFT81
chr12	110605770	c	63.6505	IFT81
chr12	110605771	c	62.2876	IFT81
chr12	110605772	t	67.2634	IFT81
chr12	110605773	c	68.0726	IFT81
chr12	110605774	a	67.086	IFT81
chr12	110605775	g	67.5806	IFT81
chr12	110605776	c	67.8091	IFT81
chr12	110605777	c	68.0161	IFT81
chr12	110605778	t	67.9597	IFT81
chr12	110605779	c	67.793	IFT81
chr12	110605780	c	67.5484	IFT81
chr12	110605781	t	67.371	IFT81
chr12	110605782	g	67.7796	IFT81
chr12	110605783	a	67.6935	IFT81
chr12	110605784	g	67.7823	IFT81
chr12	110605785	a	67.6398	IFT81
chr12	110605786	a	66.4435	IFT81
chr12	110605787	g	63.1989	IFT81
chr12	110605788	c	63.336	IFT81
chr12	110605789	t	63.3656	IFT81
chr12	110605790	c	63.3091	IFT81
chr12	110605791	g	63.164	IFT81
chr12	110605792	g	63.3333	IFT81
chr12	110605793	a	63.3629	IFT81
chr12	110605794	c	63.2231	IFT81
chr12	110605795	t	63.336	IFT81
chr12	110605796	a	63.1855	IFT81
chr12	110605797	c	63.4274	IFT81
chr12	110605798	a	62.6452	IFT81
chr12	110605799	g	62.957	IFT81
chr12	110605800	g	63.0161	IFT81
chr12	110605801	c	63.0968	IFT81
chr12	110605802	a	62.9624	IFT81
chr12	110605803	c	62.5134	IFT81
chr12	110618207	A	210.876	IFT81
chr12	110618208	T	206.965	IFT81
chr12	110618209	A	210.247	IFT81
chr12	110618210	T	205.804	IFT81
chr12	110618211	T	209.293	IFT81
chr12	110618212	G	207.691	IFT81
chr12	110618213	T	211.522	IFT81
chr12	110618214	G	209.272	IFT81
chr12	110618215	T	206.96	IFT81
chr12	110618216	T	207.301	IFT81
chr12	110618217	T	207.352	IFT81
chr12	110618218	T	207.03	IFT81
chr12	110618219	T	206.696	IFT81
chr12	110618220	T	206.946	IFT81
chr12	110618221	T	207.285	IFT81
chr12	110618222	T	207.366	IFT81
chr12	110618223	A	211.548	IFT81
chr12	110618224	C	206.188	IFT81
chr12	110618225	A	261.903	IFT81
chr12	110618226	G	255.944	IFT81
chr12	110618227	T	260.277	IFT81
chr12	110618228	T	261.699	IFT81
chr12	110618229	C	258.989	IFT81
chr12	110618230	A	261.815	IFT81
chr12	110618231	A	262.363	IFT81
chr12	110618232	A	237.148	IFT81
chr12	110618233	C	271.626	IFT81
chr12	110618234	G	273.93	IFT81
chr12	110618235	A	277.935	IFT81
chr12	110618236	T	273.599	IFT81
chr12	110618237	A	275.901	IFT81
chr12	110618238	T	276.22	IFT81
chr12	110618239	G	274.855	IFT81
chr12	110618240	T	275.836	IFT81
chr12	110618241	C	275.532	IFT81
chr12	110618242	A	322.403	IFT81
chr12	110618243	A	324.849	IFT81
chr12	110618244	T	325.914	IFT81
chr12	110618245	A	328.261	IFT81
chr12	110618246	A	332.016	IFT81
chr12	110618247	A	336.769	IFT81
chr12	110618248	C	343.774	IFT81
chr12	110618249	T	344.938	IFT81
chr12	110618250	T	345.056	IFT81
chr12	110618251	C	342.699	IFT81
chr12	110618252	G	339.414	IFT81
chr12	110618253	A	345.234	IFT81
chr12	110618254	A	345.766	IFT81
chr12	110618255	G	341.113	IFT81
chr12	110618256	C	342.86	IFT81
chr12	110618257	A	342.75	IFT81
chr12	110618258	A	337.573	IFT81
chr12	110618259	G	341.858	IFT81
chr12	110618260	A	344.325	IFT81
chr12	110618261	G	341.317	IFT81
chr12	110618262	T	343.965	IFT81
chr12	110618263	A	344.906	IFT81
chr12	110618264	C	341.812	IFT81
chr12	110618265	A	345.242	IFT81
chr12	110618266	G	402.497	IFT81
chr12	110618267	T	401.935	IFT81
chr12	110618268	T	406.355	IFT81
chr12	110618269	T	406.624	IFT81
chr12	110618270	T	404.422	IFT81
chr12	110618271	C	402.965	IFT81
chr12	110618272	A	407.465	IFT81
chr12	110618273	A	407.812	IFT81
chr12	110618274	A	407.113	IFT81
chr12	110618275	A	405.218	IFT81
chr12	110618276	A	403.645	IFT81
chr12	110618277	G	399.132	IFT81
chr12	110618278	A	402.513	IFT81
chr12	110618279	A	406.575	IFT81
chr12	110618280	G	397.452	IFT81
chr12	110618281	C	403.019	IFT81
chr12	110618282	A	405.605	IFT81
chr12	110618283	T	406.067	IFT81
chr12	110618284	C	404.651	IFT81
chr12	110618285	A	408.142	IFT81
chr12	110618286	G	402.554	IFT81
chr12	110618287	A	407.782	IFT81
chr12	110618288	T	405.019	IFT81
chr12	110618289	A	406.242	IFT81
chr12	110618290	A	403.054	IFT81
chr12	110618291	T	401.075	IFT81
chr12	110618292	A	406.93	IFT81
chr12	110618293	G	398.599	IFT81
chr12	110618294	C	402.952	IFT81
chr12	110618295	T	407.602	IFT81
chr12	110618296	G	403.965	IFT81
chr12	110618297	A	406.304	IFT81
chr12	110618298	A	406.078	IFT81
chr12	110618299	C	402.788	IFT81
chr12	110618300	T	400.731	IFT81
chr12	110618301	T	406.815	IFT81
chr12	110618302	A	407.927	IFT81
chr12	110618303	A	406.664	IFT81
chr12	110618304	A	407.067	IFT81
chr12	110618305	G	400.167	IFT81
chr12	110618306	C	402.376	IFT81
chr12	110618307	T	406.995	IFT81
chr12	110618308	G	404.253	IFT81
chr12	110618309	A	404.914	IFT81
chr12	110618310	A	404.616	IFT81
chr12	110618311	T	403.946	IFT81
chr12	110618312	T	407.269	IFT81
chr12	110618313	C	402.825	IFT81
chr12	110618314	G	398.747	IFT81
chr12	110618315	G	403.927	IFT81
chr12	110618316	T	405.032	IFT81
chr12	110618317	C	397.142	IFT81
chr12	110618318	T	406.777	IFT81
chr12	110618319	T	404.954	IFT81
chr12	110618320	T	406.796	IFT81
chr12	110618321	T	403.89	IFT81
chr12	110618322	G	398.825	IFT81
chr12	110618323	C	399.618	IFT81
chr12	110618324	A	402.734	IFT81
chr12	110618325	G	400.005	IFT81
chr12	110618326	A	402.425	IFT81
chr12	110618327	G	398.298	IFT81
chr12	110618328	G	398.935	IFT81
chr12	110618329	A	402.508	IFT81
chr12	110618330	C	399.758	IFT81
chr12	110618331	T	402.083	IFT81
chr12	110618332	G	400.226	IFT81
chr12	110618333	A	400.642	IFT81
chr12	110618334	A	401.312	IFT81
chr12	110618335	G	382.086	IFT81
chr12	110618336	A	386.874	IFT81
chr12	110618337	A	385.82	IFT81
chr12	110618338	C	382.731	IFT81
chr12	110618339	T	387.223	IFT81
chr12	110618340	T	383.038	IFT81
chr12	110618341	C	383.374	IFT81
chr12	110618342	T	388.747	IFT81
chr12	110618343	T	387.788	IFT81
chr12	110618344	A	386.742	IFT81
chr12	110618345	A	387.836	IFT81
chr12	110618346	G	277.116	IFT81
chr12	110618347	C	279.317	IFT81
chr12	110618348	A	280.433	IFT81
chr12	110618349	A	275.742	IFT81
chr12	110618350	C	279.032	IFT81
chr12	110618351	G	276.785	IFT81
chr12	110618352	T	279.218	IFT81
chr12	110618353	C	279.484	IFT81
chr12	110618354	A	280.57	IFT81
chr12	110618355	T	278.274	IFT81
chr12	110618356	G	277.806	IFT81
chr12	110618357	A	281.019	IFT81
chr12	110618358	A	279.132	IFT81
chr12	110618359	A	278.831	IFT81
chr12	110618360	A	280.755	IFT81
chr12	110618361	T	281.675	IFT81
chr12	110618362	A	281.056	IFT81
chr12	110618363	T	280.726	IFT81
chr12	110618364	T	279.132	IFT81
chr12	110618365	C	277.868	IFT81
chr12	110618366	A	277.925	IFT81
chr12	110618367	A	276.565	IFT81
chr12	110618368	C	277.46	IFT81
chr12	110618369	A	264.261	IFT81
chr12	110618370	A	252.855	IFT81
chr12	110618371	C	199.083	IFT81
chr12	110618372	A	189.223	IFT81
chr12	110618373	A	181.583	IFT81
chr12	110618374	C	197.772	IFT81
chr12	110618375	T	195.503	IFT81
chr12	110618376	G	192.868	IFT81
chr12	110618377	G	192.215	IFT81
chr12	110618378	T	199.341	IFT81
chr12	110618379	A	198.516	IFT81
chr12	110618380	A	197.36	IFT81
chr12	110618381	T	197.554	IFT81
chr12	110618382	A	197.46	IFT81
chr12	110618383	C	197.242	IFT81
chr12	110618384	A	197.804	IFT81
chr12	110618385	G	196.387	IFT81
chr12	110618386	T	200.272	IFT81
chr12	110618387	A	197.14	IFT81
chr12	110618388	T	200.64	IFT81
chr12	110618389	T	200.32	IFT81
chr12	110618390	A	198.554	IFT81
chr12	110618391	T	199.468	IFT81
chr12	110618392	C	196.368	IFT81
chr12	110618393	T	195.917	IFT81
chr12	110618394	T	200.728	IFT81
chr12	110618395	G	162.82	IFT81
chr12	110618396	G	162.61	IFT81
chr12	110628705	T	151.199	IFT81
chr12	110628706	T	149.831	IFT81
chr12	110628707	T	152.833	IFT81
chr12	110628708	T	153.263	IFT81
chr12	110628709	T	651.548	IFT81
chr12	110628710	A	659.358	IFT81
chr12	110628711	T	651.608	IFT81
chr12	110628712	T	650.761	IFT81
chr12	110628713	T	652.137	IFT81
chr12	110628714	T	651.75	IFT81
chr12	110628715	T	652.043	IFT81
chr12	110628716	T	652.366	IFT81
chr12	110628717	A	660.132	IFT81
chr12	110628718	C	648.995	IFT81
chr12	110628719	T	653.868	IFT81
chr12	110628720	T	651.487	IFT81
chr12	110628721	A	661.194	IFT81
chr12	110628722	T	652.376	IFT81
chr12	110628723	A	659.078	IFT81
chr12	110628724	G	639.5	IFT81
chr12	110628725	C	648.5	IFT81
chr12	110628726	A	659.702	IFT81
chr12	110628727	A	657.887	IFT81
chr12	110628728	A	660.599	IFT81
chr12	110628729	C	650.433	IFT81
chr12	110628730	T	642.833	IFT81
chr12	110628731	A	651.72	IFT81
chr12	110628732	T	645.761	IFT81
chr12	110628733	G	644.565	IFT81
chr12	110628734	G	640.5	IFT81
chr12	110628735	A	658.28	IFT81
chr12	110628736	G	646.199	IFT81
chr12	110628737	G	643.968	IFT81
chr12	110628738	A	659.449	IFT81
chr12	110628739	G	646.621	IFT81
chr12	110628740	A	712.47	IFT81
chr12	110628741	A	709.124	IFT81
chr12	110628742	A	709.164	IFT81
chr12	110628743	A	709.142	IFT81
chr12	110628744	A	705.968	IFT81
chr12	110628745	G	696.731	IFT81
chr12	110628746	G	693.325	IFT81
chr12	110628747	G	699.03	IFT81
chr12	110628748	T	711.035	IFT81
chr12	110628749	A	701.336	IFT81
chr12	110628750	T	710.989	IFT81
chr12	110628751	A	716.86	IFT81
chr12	110628752	T	710.944	IFT81
chr12	110628753	C	703.487	IFT81
chr12	110628754	T	710.309	IFT81
chr12	110628755	G	700.22	IFT81
chr12	110628756	G	689.586	IFT81
chr12	110628757	A	717.075	IFT81
chr12	110628758	T	710.532	IFT81
chr12	110628759	A	726.516	IFT81
chr12	110628760	T	721.785	IFT81
chr12	110628761	A	726.328	IFT81
chr12	110628762	G	695.685	IFT81
chr12	110628763	T	718.376	IFT81
chr12	110628764	T	720.478	IFT81
chr12	110628765	A	727.384	IFT81
chr12	110628766	C	715.468	IFT81
chr12	110628767	A	721.72	IFT81
chr12	110628768	C	717.371	IFT81
chr12	110628769	C	706.22	IFT81
chr12	110628770	C	715.914	IFT81
chr12	110628771	A	723.653	IFT81
chr12	110628772	A	722.011	IFT81
chr12	110628773	G	687.444	IFT81
chr12	110628774	A	716.392	IFT81
chr12	110628775	A	721.589	IFT81
chr12	110628776	G	680.938	IFT81
chr12	110628777	A	714.906	IFT81
chr12	110628778	G	706.884	IFT81
chr12	110628779	C	709.065	IFT81
chr12	110628780	T	718.618	IFT81
chr12	110628781	A	721.86	IFT81
chr12	110628782	G	703.987	IFT81
chr12	110628783	A	719.073	IFT81
chr12	110628784	A	720.406	IFT81
chr12	110628785	A	722.148	IFT81
chr12	110628786	G	699.062	IFT81
chr12	110628787	A	713.653	IFT81
chr12	110628788	G	708.487	IFT81
chr12	110628789	T	716.142	IFT81
chr12	110628790	A	720.785	IFT81
chr12	110628791	T	720.247	IFT81
chr12	110628792	C	716.29	IFT81
chr12	110628793	T	721.124	IFT81
chr12	110628794	G	706.618	IFT81
chr12	110628795	C	716.699	IFT81
chr12	110628796	A	719.097	IFT81
chr12	110628797	C	710.387	IFT81
chr12	110628798	T	711.113	IFT81
chr12	110628799	G	706.481	IFT81
chr12	110628800	A	713.704	IFT81
chr12	110628801	A	706.43	IFT81
chr12	110628802	G	679.438	IFT81
chr12	110628803	A	716.116	IFT81
chr12	110628804	G	704.473	IFT81
chr12	110628805	T	706.073	IFT81
chr12	110628806	G	707.349	IFT81
chr12	110628807	A	710.266	IFT81
chr12	110628808	A	702.57	IFT81
chr12	110628809	G	689.454	IFT81
chr12	110628810	T	702.976	IFT81
chr12	110628811	T	711.93	IFT81
chr12	110628812	G	702.083	IFT81
chr12	110628813	A	711.976	IFT81
chr12	110628814	T	693.086	IFT81
chr12	110628815	G	676.583	IFT81
chr12	110628816	A	681.642	IFT81
chr12	110628817	A	682.28	IFT81
chr12	110628818	A	687.753	IFT81
chr12	110628819	T	686.484	IFT81
chr12	110628820	G	666.828	IFT81
chr12	110628821	A	687.358	IFT81
chr12	110628822	A	639.363	IFT81
chr12	110628823	A	681.47	IFT81
chr12	110628824	G	663.868	IFT81
chr12	110628825	G	686.82	IFT81
chr12	110628826	A	682.952	IFT81
chr12	110628827	C	683.613	IFT81
chr12	110628828	G	693.164	IFT81
chr12	110628829	A	693.473	IFT81
chr12	110628830	A	675.253	IFT81
chr12	110628831	C	691.137	IFT81
chr12	110628832	A	695.621	IFT81
chr12	110628833	T	694.823	IFT81
chr12	110628834	T	699.164	IFT81
chr12	110628835	G	694.755	IFT81
chr12	110628836	G	652.699	IFT81
chr12	110628837	A	641.519	IFT81
chr12	110628838	T	651.315	IFT81
chr12	110628839	G	649.14	IFT81
chr12	110628840	A	638.71	IFT81
chr12	110628841	T	648.656	IFT81
chr12	110628842	A	630.884	IFT81
chr12	110628843	T	644.223	IFT81
chr12	110628844	G	650.898	IFT81
chr12	110628845	T	651.024	IFT81
chr12	110628846	C	648.538	IFT81
chr12	110628847	T	654.933	IFT81
chr12	110628848	G	653.016	IFT81
chr12	110628849	A	649.653	IFT81
chr12	110628850	A	622.489	IFT81
chr12	110628851	A	623.637	IFT81
chr12	110628852	T	635.731	IFT81
chr12	110628853	G	624	IFT81
chr12	110628854	G	634.699	IFT81
chr12	110628855	T	637.68	IFT81
chr12	110628856	G	603.022	IFT81
chr12	110628857	A	594.473	IFT81
chr12	110628858	T	616.874	IFT81
chr12	110628859	G	600.444	IFT81
chr12	110628860	A	599.151	IFT81
chr12	110628861	T	614.554	IFT81
chr12	110628862	A	599.669	IFT81
chr12	110628863	C	588.108	IFT81
chr12	110628864	T	618.664	IFT81
chr12	110628865	T	620.626	IFT81
chr12	110628866	T	621.774	IFT81
chr12	110628867	T	621.935	IFT81
chr12	110628868	A	604.126	IFT81
chr12	110628869	T	614.578	IFT81
chr12	110628870	T	621.505	IFT81
chr12	110628871	T	631.022	IFT81
chr12	110628872	A	611.653	IFT81
chr12	110628873	A	620.245	IFT81
chr12	110630402	A	326.134	IFT81
chr12	110630403	T	323.699	IFT81
chr12	110630404	T	323.247	IFT81
chr12	110630405	T	322.758	IFT81
chr12	110630406	T	323.094	IFT81
chr12	110630407	T	322.71	IFT81
chr12	110630408	T	324.401	IFT81
chr12	110630409	G	312.341	IFT81
chr12	110630410	T	324.962	IFT81
chr12	110630411	T	325.683	IFT81
chr12	110630412	C	318.145	IFT81
chr12	110630413	A	314.954	IFT81
chr12	110630414	A	330.478	IFT81
chr12	110630415	A	308.847	IFT81
chr12	110630416	T	329.253	IFT81
chr12	110630417	A	330.121	IFT81
chr12	110630418	A	330.194	IFT81
chr12	110630419	C	316.739	IFT81
chr12	110630420	A	326.067	IFT81
chr12	110630421	G	315.578	IFT81
chr12	110630422	G	310.777	IFT81
chr12	110630423	T	327.602	IFT81
chr12	110630424	G	321.962	IFT81
chr12	110630425	A	325.758	IFT81
chr12	110630426	A	329.702	IFT81
chr12	110630427	A	328.218	IFT81
chr12	110630428	A	296.349	IFT81
chr12	110630429	A	289.008	IFT81
chr12	110630430	A	284.325	IFT81
chr12	110630431	C	279.535	IFT81
chr12	110630432	T	294.53	IFT81
chr12	110630433	G	284.145	IFT81
chr12	110630434	T	295.715	IFT81
chr12	110630435	A	297.758	IFT81
chr12	110630436	T	295.538	IFT81
chr12	110630437	T	293.508	IFT81
chr12	110630438	C	281.008	IFT81
chr12	110630439	A	294.648	IFT81
chr12	110630440	T	285.839	IFT81
chr12	110630441	T	290.882	IFT81
chr12	110630442	G	281.481	IFT81
chr12	110630443	G	275.503	IFT81
chr12	110630444	T	296.199	IFT81
chr12	110630445	A	291.952	IFT81
chr12	110630446	T	296.546	IFT81
chr12	110630447	C	286.949	IFT81
chr12	110630448	T	296.078	IFT81
chr12	110630449	G	287.505	IFT81
chr12	110630450	A	290.53	IFT81
chr12	110630451	A	293.696	IFT81
chr12	110630452	A	324.505	IFT81
chr12	110630453	A	320.54	IFT81
chr12	110630454	G	308.384	IFT81
chr12	110630455	A	318.328	IFT81
chr12	110630456	A	327.53	IFT81
chr12	110630457	G	303.962	IFT81
chr12	110630458	T	326.446	IFT81
chr12	110630459	C	324.559	IFT81
chr12	110630460	A	329.519	IFT81
chr12	110630461	G	316.839	IFT81
chr12	110630462	C	317.793	IFT81
chr12	110630463	T	324.914	IFT81
chr12	110630464	C	319.419	IFT81
chr12	110630465	T	323.032	IFT81
chr12	110630466	T	323.911	IFT81
chr12	110630467	G	316.602	IFT81
chr12	110630468	C	308.78	IFT81
chr12	110630469	C	309.452	IFT81
chr12	110630470	T	322.062	IFT81
chr12	110630471	C	323.634	IFT81
chr12	110630472	A	323.532	IFT81
chr12	110630473	G	320.618	IFT81
chr12	110630474	T	322.253	IFT81
chr12	110630475	T	325.922	IFT81
chr12	110630476	A	324.366	IFT81
chr12	110630477	T	327.53	IFT81
chr12	110630478	A	328.32	IFT81
chr12	110630479	A	323.817	IFT81
chr12	110630480	A	315.745	IFT81
chr12	110630481	A	327.444	IFT81
chr12	110630482	G	326.172	IFT81
chr12	110630483	A	330.925	IFT81
chr12	110630484	G	327.218	IFT81
chr12	110630485	C	324.788	IFT81
chr12	110630486	T	331.976	IFT81
chr12	110630487	A	328.987	IFT81
chr12	110630488	C	323.202	IFT81
chr12	110630489	G	330.823	IFT81
chr12	110630490	A	330.183	IFT81
chr12	110630491	C	327.282	IFT81
chr12	110630492	A	330.79	IFT81
chr12	110630493	G	329.535	IFT81
chr12	110630494	T	325.551	IFT81
chr12	110630495	T	331.376	IFT81
chr12	110630496	G	328.919	IFT81
chr12	110630497	C	321.349	IFT81
chr12	110630498	G	328.715	IFT81
chr12	110630499	T	330.073	IFT81
chr12	110630500	C	324.513	IFT81
chr12	110630501	A	331.003	IFT81
chr12	110630502	A	330.013	IFT81
chr12	110630503	A	328.879	IFT81
chr12	110630504	A	326.218	IFT81
chr12	110630505	A	329.452	IFT81
chr12	110630506	T	331.422	IFT81
chr12	110630507	A	330.815	IFT81
chr12	110630508	T	331.296	IFT81
chr12	110630509	C	326.048	IFT81
chr12	110630510	A	327.589	IFT81
chr12	110630511	A	329.177	IFT81
chr12	110630512	G	325.425	IFT81
chr12	110630513	T	331.683	IFT81
chr12	110630514	A	324.374	IFT81
chr12	110630515	A	327.427	IFT81
chr12	110630516	G	326.204	IFT81
chr12	110630517	T	315.806	IFT81
chr12	110630518	T	331.769	IFT81
chr12	110630519	T	330.027	IFT81
chr12	110630520	T	324.194	IFT81
chr12	110630521	T	325.226	IFT81
chr12	110630522	G	321.833	IFT81
chr12	110630523	A	322.804	IFT81
chr12	110630524	T	325.538	IFT81
chr12	110630525	T	325.04	IFT81
chr12	110630526	T	325.524	IFT81
chr12	110630527	T	325.495	IFT81
chr12	110630528	A	324.242	IFT81
chr12	110630529	T	325.212	IFT81
chr12	110630530	C	319.339	IFT81
chr12	110630531	A	321.505	IFT81
chr12	110641649	A	341.973	IFT81
chr12	110641650	T	334.726	IFT81
chr12	110641651	T	336.777	IFT81
chr12	110641652	T	332.548	IFT81
chr12	110641653	T	343.433	IFT81
chr12	110641654	C	339.583	IFT81
chr12	110641655	C	331.965	IFT81
chr12	110641656	C	337.712	IFT81
chr12	110641657	T	339.401	IFT81
chr12	110641658	T	331.664	IFT81
chr12	110641659	T	338.575	IFT81
chr12	110641660	T	341.046	IFT81
chr12	110641661	T	341.616	IFT81
chr12	110641662	A	372.935	IFT81
chr12	110641663	T	370.538	IFT81
chr12	110641664	A	371.688	IFT81
chr12	110641665	C	368.449	IFT81
chr12	110641666	T	369.567	IFT81
chr12	110641667	A	368.328	IFT81
chr12	110641668	G	364.312	IFT81
chr12	110641669	G	366.723	IFT81
chr12	110641670	A	374.325	IFT81
chr12	110641671	A	368.355	IFT81
chr12	110641672	C	371.723	IFT81
chr12	110641673	T	373.473	IFT81
chr12	110641674	G	373.065	IFT81
chr12	110641675	A	374.769	IFT81
chr12	110641676	c	373.409	IFT81
chr12	110641677	c	369.973	IFT81
chr12	110641678	c	372.323	IFT81
chr12	110641679	a	371.218	IFT81
chr12	110641680	g	370.433	IFT81
chr12	110641681	g	370.855	IFT81
chr12	110641682	a	374.145	IFT81
chr12	110641683	g	373.61	IFT81
chr12	110641684	t	372.71	IFT81
chr12	110641685	g	373.296	IFT81
chr12	110641686	t	373.616	IFT81
chr12	110641687	g	373.185	IFT81
chr12	110641688	a	373.72	IFT81
chr12	110641689	t	367.137	IFT81
chr12	110641690	g	372.599	IFT81
chr12	110641691	a	373.108	IFT81
chr12	110641692	a	372.048	IFT81
chr12	110641693	a	372.887	IFT81
chr12	110641694	a	370.04	IFT81
chr12	110641695	g	369.301	IFT81
chr12	110641696	a	372.71	IFT81
chr12	110641697	a	373.683	IFT81
chr12	110641698	a	374.067	IFT81
chr12	110641699	t	374.167	IFT81
chr12	110641700	c	372.097	IFT81
chr12	110641701	c	366.898	IFT81
chr12	110641702	c	371.067	IFT81
chr12	110641703	a	373.804	IFT81
chr12	110641704	g	371.245	IFT81
chr12	110641705	t	371.567	IFT81
chr12	110641706	a	367.874	IFT81
chr12	110641707	t	373.441	IFT81
chr12	110641708	g	371.892	IFT81
chr12	110641709	a	372.898	IFT81
chr12	110641710	t	370.215	IFT81
chr12	110641711	a	373.581	IFT81
chr12	110641712	g	368.04	IFT81
chr12	110641713	c	371.315	IFT81
chr12	110641714	t	373.462	IFT81
chr12	110641715	g	372.798	IFT81
chr12	110641716	t	373.653	IFT81
chr12	110641717	g	372.831	IFT81
chr12	110641718	c	372.108	IFT81
chr12	110641719	a	373.96	IFT81
chr12	110641720	g	372.315	IFT81
chr12	110641721	c	373.965	IFT81
chr12	110641722	a	374.79	IFT81
chr12	110641723	g	373.782	IFT81
chr12	110641724	g	373.126	IFT81
chr12	110641725	c	372.323	IFT81
chr12	110641726	c	373.078	IFT81
chr12	110641727	t	374.935	IFT81
chr12	110641728	c	371.462	IFT81
chr12	110641729	g	373.911	IFT81
chr12	110641730	a	375.013	IFT81
chr12	110641731	a	370.102	IFT81
chr12	110641732	a	372.167	IFT81
chr12	110641733	g	370.785	IFT81
chr12	110641734	c	372.634	IFT81
chr12	110641735	a	373.508	IFT81
chr12	110641736	a	367.478	IFT81
chr12	110641737	t	374.656	IFT81
chr12	110641738	c	373.172	IFT81
chr12	110641739	g	371.449	IFT81
chr12	110641740	g	372.981	IFT81
chr12	110641741	t	374.476	IFT81
chr12	110641742	c	370.89	IFT81
chr12	110641743	c	371.089	IFT81
chr12	110641744	a	374.204	IFT81
chr12	110641745	a	372.185	IFT81
chr12	110641746	a	370.712	IFT81
chr12	110641747	t	370.75	IFT81
chr12	110641748	t	372.406	IFT81
chr12	110641749	a	373.909	IFT81
chr12	110641750	g	372.164	IFT81
chr12	110641751	a	367.508	IFT81
chr12	110641752	a	364.683	IFT81
chr12	110641753	c	372.841	IFT81
chr12	110641754	a	369.901	IFT81
chr12	110641755	g	367.527	IFT81
chr12	110641756	g	370.269	IFT81
chr12	110641757	T	374.062	IFT81
chr12	110641758	A	371.769	IFT81
chr12	110641759	A	372.481	IFT81
chr12	110641760	G	372.511	IFT81
chr12	110641761	A	245.911	IFT81
chr12	110641762	A	246.836	IFT81
chr12	110641763	G	249.973	IFT81
chr12	110641764	A	248.965	IFT81
chr12	110641765	G	249.715	IFT81
chr12	110641766	A	249.516	IFT81
chr12	110641767	G	247.355	IFT81
chr12	110641768	T	234.134	IFT81
chr12	110641769	T	247.613	IFT81
chr12	110641770	T	249.535	IFT81
chr12	110641771	T	251.465	IFT81
chr12	110641772	T	252.481	IFT81
chr12	110641773	A	250.823	IFT81
chr12	110641774	T	248.909	IFT81
chr12	110641775	T	251.406	IFT81
chr12	110643228	T	536.737	IFT81
chr12	110643229	C	535.441	IFT81
chr12	110643230	T	535.137	IFT81
chr12	110643231	A	532.852	IFT81
chr12	110643232	A	537.175	IFT81
chr12	110643233	A	535.599	IFT81
chr12	110643234	A	531.191	IFT81
chr12	110643235	T	526.556	IFT81
chr12	110643236	T	531.952	IFT81
chr12	110643237	A	531.898	IFT81
chr12	110643238	T	523.761	IFT81
chr12	110643239	A	531.5	IFT81
chr12	110643240	T	509.57	IFT81
chr12	110643241	A	533.046	IFT81
chr12	110643242	T	513.858	IFT81
chr12	110643243	T	526.903	IFT81
chr12	110643244	A	532.312	IFT81
chr12	110643245	T	529.575	IFT81
chr12	110643246	A	537.594	IFT81
chr12	110643247	G	524.309	IFT81
chr12	110643248	G	521.433	IFT81
chr12	110643249	A	538.527	IFT81
chr12	110643250	A	530.398	IFT81
chr12	110643251	G	528.266	IFT81
chr12	110643252	T	532.976	IFT81
chr12	110643253	T	535.952	IFT81
chr12	110643254	A	537.578	IFT81
chr12	110643255	G	525.371	IFT81
chr12	110643256	A	525.704	IFT81
chr12	110643257	A	536.462	IFT81
chr12	110643258	G	496.788	IFT81
chr12	110643259	A	531.304	IFT81
chr12	110643260	C	534.573	IFT81
chr12	110643261	T	535.728	IFT81
chr12	110643262	C	536.355	IFT81
chr12	110643263	C	531.022	IFT81
chr12	110643264	G	530.129	IFT81
chr12	110643265	T	531.505	IFT81
chr12	110643266	G	533.438	IFT81
chr12	110643267	A	535.339	IFT81
chr12	110643268	A	531.218	IFT81
chr12	110643269	G	526.078	IFT81
chr12	110643270	A	531.102	IFT81
chr12	110643271	A	530.419	IFT81
chr12	110643272	T	531.419	IFT81
chr12	110643273	G	525.774	IFT81
chr12	110643274	T	530.839	IFT81
chr12	110643275	C	527.056	IFT81
chr12	110643276	T	533.384	IFT81
chr12	110643277	T	530.39	IFT81
chr12	110643278	C	530.489	IFT81
chr12	110643279	A	528.102	IFT81
chr12	110643280	A	527.341	IFT81
chr12	110643281	G	516.669	IFT81
chr12	110643282	A	517.659	IFT81
chr12	110643283	A	532.325	IFT81
chr12	110643284	G	514.167	IFT81
chr12	110643285	A	530.664	IFT81
chr12	110643286	A	536.957	IFT81
chr12	110643287	A	537.363	IFT81
chr12	110643288	G	530.366	IFT81
chr12	110643289	T	536.946	IFT81
chr12	110643290	A	542.884	IFT81
chr12	110643291	G	515.72	IFT81
chr12	110643292	A	543.167	IFT81
chr12	110643293	T	540.239	IFT81
chr12	110643294	A	545.116	IFT81
chr12	110643295	C	535.306	IFT81
chr12	110643296	C	536.995	IFT81
chr12	110643297	A	539.855	IFT81
chr12	110643298	T	536.892	IFT81
chr12	110643299	T	540.344	IFT81
chr12	110643300	A	537.266	IFT81
chr12	110643301	T	541.387	IFT81
chr12	110643302	A	542.583	IFT81
chr12	110643303	C	539.005	IFT81
chr12	110643304	A	544.024	IFT81
chr12	110643305	A	532.978	IFT81
chr12	110643306	A	533.204	IFT81
chr12	110643307	T	532.978	IFT81
chr12	110643308	T	543.288	IFT81
chr12	110643309	G	537.183	IFT81
chr12	110643310	T	542.664	IFT81
chr12	110643311	A	543.457	IFT81
chr12	110643312	T	545.651	IFT81
chr12	110643313	G	543.051	IFT81
chr12	110643314	A	550.065	IFT81
chr12	110643315	T	549.269	IFT81
chr12	110643316	T	552.242	IFT81
chr12	110643317	A	550.395	IFT81
chr12	110643318	A	549.261	IFT81
chr12	110643319	G	534.629	IFT81
chr12	110643320	G	530.444	IFT81
chr12	110643321	T	546.215	IFT81
chr12	110643322	A	551.452	IFT81
chr12	110643323	A	553.277	IFT81
chr12	110643324	G	549.258	IFT81
chr12	110643325	A	550.946	IFT81
chr12	110643326	C	543.831	IFT81
chr12	110643327	A	552.32	IFT81
chr12	110643328	A	545.82	IFT81
chr12	110643329	A	548.973	IFT81
chr12	110643330	G	546.519	IFT81
chr12	110643331	T	552.973	IFT81
chr12	110643332	A	560.492	IFT81
chr12	110643333	G	555.728	IFT81
chr12	110643334	A	559.132	IFT81
chr12	110643335	T	550.78	IFT81
chr12	110643336	C	554.336	IFT81
chr12	110643337	A	563.712	IFT81
chr12	110643338	A	559.274	IFT81
chr12	110643339	A	553.204	IFT81
chr12	110643380	A	524.554	IFT81
chr12	110643381	C	463.567	IFT81
chr12	110643382	T	465.215	IFT81
chr12	110643383	G	464.008	IFT81
chr12	110643384	A	457.667	IFT81
chr12	110643385	A	456.124	IFT81
chr12	110643386	G	463.024	IFT81
chr12	110643387	T	460.094	IFT81
chr12	110643388	C	463.226	IFT81
chr12	110643389	T	457.565	IFT81
chr12	110643390	T	465.183	IFT81
chr12	110643391	T	466.524	IFT81
chr12	110643392	C	458.653	IFT81
chr12	110643393	T	469.704	IFT81
chr12	110643394	A	467.694	IFT81
chr12	110643395	T	467.858	IFT81
chr12	110643396	T	467.075	IFT81
chr12	110643397	T	468.825	IFT81
chr12	110643398	A	467.484	IFT81
chr12	110643399	G	464.731	IFT81
chr12	110643400	A	466.718	IFT81
chr12	110643401	A	465.737	IFT81
chr12	110643402	C	462.613	IFT81
chr12	110643403	C	456.892	IFT81
chr12	110643404	T	459.347	IFT81
chr12	110643405	A	458.14	IFT81
chr12	110643406	G	456.051	IFT81
chr12	110643407	A	231.871	IFT81
chr12	110643408	A	231.599	IFT81
chr12	110643409	G	230.696	IFT81
chr12	110643410	T	233.387	IFT81
chr12	110643411	T	232.481	IFT81
chr12	110643412	C	231.683	IFT81
chr12	110643413	A	232.632	IFT81
chr12	110643414	A	232.202	IFT81
chr12	110643415	C	231.933	IFT81
chr12	110643416	T	231.25	IFT81
chr12	110643417	T	232.132	IFT81
chr12	110643418	C	231.562	IFT81
chr12	110643419	G	232.543	IFT81
chr12	110643420	T	181.425	IFT81
chr12	110643421	C	231.914	IFT81
chr12	110643422	G	232.691	IFT81
chr12	110643423	T	230.142	IFT81
chr12	110643424	G	230.237	IFT81
chr12	110643425	C	228.626	IFT81
chr12	110643426	T	230.274	IFT81
chr12	110643427	A	229.199	IFT81
chr12	110643428	C	228.914	IFT81
chr12	110643429	T	230.833	IFT81
chr12	110643430	G	229.522	IFT81
chr12	110643431	A	228.497	IFT81
chr12	110643432	T	34.3548	IFT81
chr12	110643433	G	34.2177	IFT81
chr12	110643434	A	34.5027	IFT81
chr12	110643435	G	34.207	IFT81
chr12	110643436	A	34.422	IFT81
chr12	110643437	T	34.4516	IFT81
chr12	110643438	G	34.1559	IFT81
chr12	110643439	A	34.1586	IFT81
chr12	110643440	A	34.336	IFT81
chr12	110643441	G	33.6398	IFT81
chr12	110643442	G	33.664	IFT81
chr12	110643443	C	33.8333	IFT81
chr12	110643444	A	34.4059	IFT81
chr12	110643445	T	34.0403	IFT81
chr12	110643446	A	34.4892	IFT81
chr12	110643447	T	34.3898	IFT81
chr12	110643448	A	34.3629	IFT81
chr12	110643449	T	33.6559	IFT81
chr12	110643450	C	32.7527	IFT81
chr12	110643451	T	32.1478	IFT81
chr12	110643452	C	28.3737	IFT81
chr12	110643453	T	27.4435	IFT81
chr12	110643454	T	27.672	IFT81
chr12	110643455	C	27.7204	IFT81
chr12	110643456	T	28.121	IFT81
chr12	110643457	G	27.9167	IFT81
chr12	110643458	A	27.9382	IFT81
chr12	110643459	T	27.7769	IFT81
chr12	110643460	C	27.7151	IFT81
chr12	110643461	A	28.0296	IFT81
chr12	110643462	A	28.0403	IFT81
chr12	110643463	C	27.672	IFT81
chr12	110643464	A	27.922	IFT81
chr12	110643465	A	27.828	IFT81
chr12	110643466	G	27.4274	IFT81
chr12	110643467	A	28.0806	IFT81
chr12	110643468	A	27.9409	IFT81
chr12	110643469	A	27.8602	IFT81
chr12	110643470	A	27.664	IFT81
chr12	110643471	A	27.3011	IFT81
chr12	110643472	A	28.0054	IFT81
chr12	110643473	G	27.3145	IFT81
chr12	110643474	A	27.828	IFT81
chr12	110643475	A	27.4462	IFT81
chr12	110643476	A	27.8602	IFT81
chr12	110643477	G	26.2661	IFT81
chr12	110643478	G	26.4677	IFT81
chr12	110643479	C	26.379	IFT81
chr12	110643480	A	27.664	IFT81
chr12	110643481	A	27.2796	IFT81
chr12	110643482	T	27.7903	IFT81
chr12	110643483	T	27.8575	IFT81
chr12	110643484	A	27.6962	IFT81
chr12	110643485	G	26.7339	IFT81
chr12	110643486	G	26.5511	IFT81
chr12	110643487	C	26.8925	IFT81
chr12	110643488	A	27.3763	IFT81
chr12	110643489	A	27.4866	IFT81
chr12	110643490	G	27.4194	IFT81
chr12	110643491	T	27.9355	IFT81
chr12	110643492	G	27.543	IFT81
chr12	110643493	A	27.7016	IFT81
chr12	110643494	T	27.9785	IFT81
chr12	110643495	T	27.8495	IFT81
chr12	110643496	T	27.9839	IFT81
chr12	110643497	T	28.2151	IFT81
chr12	110643498	G	27.6156	IFT81
chr12	110643499	T	28.2339	IFT81
chr12	110643500	T	28.1317	IFT81
chr12	110643501	G	27.6075	IFT81
chr12	110643502	T	27.3548	IFT81
chr12	110643503	T	27.4167	IFT81
chr12	110643504	T	28.2473	IFT81
chr12	110643505	T	28.2581	IFT81
chr12	110646956	T	481.556	IFT81
chr12	110646957	C	474.656	IFT81
chr12	110646958	A	485.801	IFT81
chr12	110646959	T	478.642	IFT81
chr12	110646960	T	483.478	IFT81
chr12	110646961	A	486.027	IFT81
chr12	110646962	T	487.452	IFT81
chr12	110646963	G	475.766	IFT81
chr12	110646964	T	484.495	IFT81
chr12	110646965	T	486.301	IFT81
chr12	110646966	G	467.277	IFT81
chr12	110646967	A	485.825	IFT81
chr12	110646968	C	483.629	IFT81
chr12	110646969	T	486.43	IFT81
chr12	110646970	C	482.282	IFT81
chr12	110646971	C	475.339	IFT81
chr12	110646972	C	477.71	IFT81
chr12	110646973	T	478.812	IFT81
chr12	110646974	A	479.86	IFT81
chr12	110646975	G	471.102	IFT81
chr12	110646976	G	465.497	IFT81
chr12	110646977	G	480.075	IFT81
chr12	110646978	A	489.575	IFT81
chr12	110646979	A	446.301	IFT81
chr12	110646980	C	482.836	IFT81
chr12	110646981	A	489.68	IFT81
chr12	110646982	G	479.454	IFT81
chr12	110646983	T	487.315	IFT81
chr12	110646984	A	487.401	IFT81
chr12	110646985	T	483.806	IFT81
chr12	110646986	A	489.151	IFT81
chr12	110646987	C	474.379	IFT81
chr12	110646988	C	477.306	IFT81
chr12	110646989	A	486.745	IFT81
chr12	110646990	A	482.392	IFT81
chr12	110646991	A	479.71	IFT81
chr12	110646992	A	472.844	IFT81
chr12	110646993	A	475.849	IFT81
chr12	110646994	T	481.366	IFT81
chr12	110646995	A	486.621	IFT81
chr12	110646996	C	481.151	IFT81
chr12	110646997	T	489.323	IFT81
chr12	110646998	G	479.739	IFT81
chr12	110646999	C	477.664	IFT81
chr12	110647000	T	484.355	IFT81
chr12	110647001	G	481.089	IFT81
chr12	110647002	A	484.866	IFT81
chr12	110647003	A	481.581	IFT81
chr12	110647004	C	480.272	IFT81
chr12	110647005	A	482.597	IFT81
chr12	110647006	A	485.723	IFT81
chr12	110647007	G	472.965	IFT81
chr12	110647008	A	487.661	IFT81
chr12	110647009	A	483.618	IFT81
chr12	110647010	A	479.129	IFT81
chr12	110647011	A	478.172	IFT81
chr12	110647012	C	478.29	IFT81
chr12	110647013	C	471.288	IFT81
chr12	110647014	T	476.22	IFT81
chr12	110647015	T	473.078	IFT81
chr12	110647016	G	469.648	IFT81
chr12	110647017	G	471.081	IFT81
chr12	110647018	A	485.57	IFT81
chr12	110647019	A	484.694	IFT81
chr12	110647020	A	488.581	IFT81
chr12	110647021	G	479.804	IFT81
chr12	110647022	G	486.204	IFT81
chr12	110647023	T	493.04	IFT81
chr12	110647024	A	487.925	IFT81
chr12	110647025	A	491.573	IFT81
chr12	110647026	G	486.538	IFT81
chr12	110647027	a	485.914	IFT81
chr12	110647028	a	478.18	IFT81
chr12	110647029	t	488.457	IFT81
chr12	110647030	t	489.478	IFT81
chr12	110647031	a	487.788	IFT81
chr12	110647032	t	489.53	IFT81
chr12	110647033	t	491.992	IFT81
chr12	110647034	a	485.987	IFT81
chr12	110647035	t	489.116	IFT81
chr12	110647036	t	491.161	IFT81
chr12	110647037	t	493.315	IFT81
chr12	110647038	a	489.497	IFT81
chr12	110647039	t	488.022	IFT81
chr12	110647040	t	492.527	IFT81
chr12	110647041	t	493.325	IFT81
chr12	110655829	T	365.449	IFT81
chr12	110655830	T	363.046	IFT81
chr12	110655831	G	363.094	IFT81
chr12	110655832	T	347.871	IFT81
chr12	110655833	T	348.333	IFT81
chr12	110655834	T	349.317	IFT81
chr12	110655835	T	349.28	IFT81
chr12	110655836	T	349.656	IFT81
chr12	110655837	T	349.565	IFT81
chr12	110655838	T	348.992	IFT81
chr12	110655839	T	348.567	IFT81
chr12	110655840	T	349.516	IFT81
chr12	110655841	A	367.105	IFT81
chr12	110655842	A	358.392	IFT81
chr12	110655843	T	365.226	IFT81
chr12	110655844	G	351.39	IFT81
chr12	110655845	A	354.274	IFT81
chr12	110655846	T	365.454	IFT81
chr12	110655847	A	366.944	IFT81
chr12	110655848	G	342.699	IFT81
chr12	110655849	A	377.989	IFT81
chr12	110655850	A	384.879	IFT81
chr12	110655851	A	385.457	IFT81
chr12	110655852	C	371.142	IFT81
chr12	110655853	T	379.212	IFT81
chr12	110655854	T	377.825	IFT81
chr12	110655855	C	375.083	IFT81
chr12	110655856	G	359.5	IFT81
chr12	110655857	G	352.473	IFT81
chr12	110655858	G	352.903	IFT81
chr12	110655859	A	389.043	IFT81
chr12	110655860	A	386.199	IFT81
chr12	110655861	A	386.747	IFT81
chr12	110655862	A	376.562	IFT81
chr12	110655863	A	373.608	IFT81
chr12	110655864	C	349.586	IFT81
chr12	110655865	A	379.653	IFT81
chr12	110655866	A	374.352	IFT81
chr12	110655867	A	375.715	IFT81
chr12	110655868	A	390.782	IFT81
chr12	110655869	A	393.919	IFT81
chr12	110655870	G	381.212	IFT81
chr12	110655871	T	407.734	IFT81
chr12	110655872	T	410.336	IFT81
chr12	110655873	A	408.239	IFT81
chr12	110655874	T	410.675	IFT81
chr12	110655875	A	395.831	IFT81
chr12	110655876	C	375.715	IFT81
chr12	110655877	G	386.989	IFT81
chr12	110655878	A	403.887	IFT81
chr12	110655879	G	384.707	IFT81
chr12	110655880	A	404.296	IFT81
chr12	110655881	A	399.777	IFT81
chr12	110655882	A	411.651	IFT81
chr12	110655883	G	410.376	IFT81
chr12	110655884	T	431.895	IFT81
chr12	110655885	C	403.228	IFT81
chr12	110655886	A	425.478	IFT81
chr12	110655887	T	434.392	IFT81
chr12	110655888	G	403.376	IFT81
chr12	110655889	G	420.664	IFT81
chr12	110655890	T	438.962	IFT81
chr12	110655891	C	405.645	IFT81
chr12	110655892	C	413.938	IFT81
chr12	110655893	A	430.653	IFT81
chr12	110655894	A	422.411	IFT81
chr12	110655895	A	420.573	IFT81
chr12	110655896	T	428.737	IFT81
chr12	110655897	A	473.589	IFT81
chr12	110655898	T	483.306	IFT81
chr12	110655899	G	467.056	IFT81
chr12	110655900	A	487.083	IFT81
chr12	110655901	A	483.637	IFT81
chr12	110655902	A	484.89	IFT81
chr12	110655903	C	435.382	IFT81
chr12	110655904	A	475.452	IFT81
chr12	110655905	A	488.796	IFT81
chr12	110655906	G	425.417	IFT81
chr12	110655907	C	423.274	IFT81
chr12	110655908	A	478.79	IFT81
chr12	110655909	A	471.833	IFT81
chr12	110655910	A	468.239	IFT81
chr12	110655911	A	451.656	IFT81
chr12	110655912	A	452.667	IFT81
chr12	110655913	T	508.852	IFT81
chr12	110655914	G	492.062	IFT81
chr12	110655915	T	510.497	IFT81
chr12	110655916	G	489.161	IFT81
chr12	110655917	G	486.185	IFT81
chr12	110655918	C	463.478	IFT81
chr12	110655919	G	536.573	IFT81
chr12	110655920	T	581.231	IFT81
chr12	110655921	G	554.817	IFT81
chr12	110655922	A	574.661	IFT81
chr12	110655923	T	595.933	IFT81
chr12	110655924	T	599.632	IFT81
chr12	110655925	T	602.976	IFT81
chr12	110655926	G	551.301	IFT81
chr12	110655927	G	545.263	IFT81
chr12	110655928	A	589.866	IFT81
chr12	110655929	A	590.89	IFT81
chr12	110655930	C	545.132	IFT81
chr12	110655931	A	569.046	IFT81
chr12	110655932	A	572.511	IFT81
chr12	110655933	T	598.022	IFT81
chr12	110655934	T	600.062	IFT81
chr12	110655935	A	566.102	IFT81
chr12	110655936	A	554.016	IFT81
chr12	110655937	T	594.446	IFT81
chr12	110655938	G	559.723	IFT81
chr12	110655939	G	565.914	IFT81
chr12	110655940	A	575.589	IFT81
chr12	110655941	A	555.941	IFT81
chr12	110655942	T	573.887	IFT81
chr12	110655943	G	554.03	IFT81
chr12	110655944	T	615.53	IFT81
chr12	110655945	A	609.71	IFT81
chr12	110655946	A	612.245	IFT81
chr12	110655947	G	602.946	IFT81
chr12	110655948	A	609	IFT81
chr12	110655949	A	594.656	IFT81
chr12	110655950	A	590.175	IFT81
chr12	110655951	C	575.425	IFT81
chr12	110655952	A	591.925	IFT81
chr12	110655953	G	589.777	IFT81
chr12	110655954	T	614.266	IFT81
chr12	110655955	G	582.167	IFT81
chr12	110655956	C	568.935	IFT81
chr12	110655957	T	613.941	IFT81
chr12	110655958	T	609.47	IFT81
chr12	110655959	T	598.699	IFT81
chr12	110655960	C	569.879	IFT81
chr12	110655961	T	602.823	IFT81
chr12	110655962	G	590.702	IFT81
chr12	110655963	A	598.669	IFT81
chr12	110655964	A	597.081	IFT81
chr12	110655965	A	598.016	IFT81
chr12	110655966	C	578.597	IFT81
chr12	110655967	A	589.438	IFT81
chr12	110655968	A	586.694	IFT81
chr12	110655969	C	514.159	IFT81
chr12	110655970	A	540.527	IFT81
chr12	110655971	A	530.005	IFT81
chr12	110655972	A	529.777	IFT81
chr12	110655973	G	533.968	IFT81
chr12	110655974	C	521.293	IFT81
chr12	110655975	C	534.242	IFT81
chr12	110655976	A	545.452	IFT81
chr12	110655977	A	542.804	IFT81
chr12	110655978	A	536.185	IFT81
chr12	110655979	C	533.632	IFT81
chr12	110655980	T	533.64	IFT81
chr12	110655981	T	547.468	IFT81
chr12	110655982	C	527.258	IFT81
chr12	110655983	C	521.339	IFT81
chr12	110655984	A	531.027	IFT81
chr12	110655985	T	539.78	IFT81
chr12	110655986	T	546.919	IFT81
chr12	110655987	G	534.427	IFT81
chr12	110655988	G	543.901	IFT81
chr12	110655989	T	549.392	IFT81
chr12	110655990	C	531.863	IFT81
chr12	110655991	A	526.358	IFT81
chr12	110655992	G	492.772	IFT81
chr12	110655993	G	483.261	IFT81
chr12	110655994	T	491.766	IFT81
chr12	110655995	A	481.648	IFT81
chr12	110655996	A	475.073	IFT81
chr12	110655997	T	311.315	IFT81
chr12	110655998	T	312.782	IFT81
chr12	110655999	C	306.702	IFT81
chr12	110656000	A	303.226	IFT81
chr12	110656001	G	309.89	IFT81
chr12	110656002	G	306.573	IFT81
chr12	110656003	A	305.839	IFT81
chr12	110656004	G	311.462	IFT81
chr12	110656005	G	309.038	IFT81
chr12	110656006	G	310.452	IFT81
chr12	110656007	T	313.054	IFT81
chr12	110656008	G	310.785	IFT81
chr12	110656009	G	294.207	IFT81
chr12	110656010	G	292.876	IFT81
chr12	110656011	G	294.403	IFT81
chr12	110656012	A	294.25	IFT81
chr12	110656013	G	292.164	IFT81
chr12	110656014	G	294.054	IFT81
chr12	110656015	A	293.113	IFT81
chr12	110656016	C	209.71	IFT81
chr12	110656017	C	210.616	IFT81
chr12	110656018	G	211.465	IFT81
chr12	110656019	G	210.933	IFT81
chr12	110656020	C	205.129	IFT81
chr12	110656021	T	212.879	IFT81
chr12	110656022	A	205.207	IFT81
chr12	110656023	A	210.78	IFT81
chr12	110656024	T	209.734	IFT81
chr12	110656025	A	208.032	IFT81
chr12	110656026	C	210.852	IFT81
chr12	110656027	T	211.707	IFT81
chr12	110656028	G	211.234	IFT81
chr12	110656029	T	212.5	IFT81
chr12	110656030	G	211.976	IFT81
chr12	110656031	A	211.272	IFT81
chr12	110656032	A	209.481	IFT81
chr12	110656033	T	211.234	IFT81
chr12	110656034	T	211.473	IFT81
chr12	110656035	C	202.452	IFT81
chr12	110656036	T	209.602	IFT81
chr12	110656037	T	202.887	IFT81
chr12	110656038	G	202.944	IFT81
chr12	110656039	T	195.852	IFT81
chr12	110656040	G	178.086	IFT81
chr12	110656041	T	173.341	IFT81
chr12	110656042	C	168.718	IFT81
chr12	110656043	A	168.527	IFT81
chr12	110656044	T	98.25	IFT81
chr12	110656045	C	96.5296	IFT81
chr12	110656046	G	97.9086	IFT81
chr12	110656047	T	97.5457	IFT81
chr12	110656048	T	97.5941	IFT81
chr12	110656049	T	98.7554	IFT81
chr12	110656050	G	98.1263	IFT81
chr12	110656051	G	97.0806	IFT81
chr12	112132610	g	397.836	ACAD10_rs61941274
chr13	31707475	t	313.962	B3GLCT/HSPH1_rs4381465
chr13	31821240	C	1311.85	B3GLCT_rs9564692
chr13	32313643	T	278.32	RXFP2
chr13	32313644	T	282.207	RXFP2
chr13	32313645	C	284.277	RXFP2
chr13	32313646	T	283.645	RXFP2
chr13	32313647	A	282.935	RXFP2
chr13	32313648	G	282.054	RXFP2
chr13	32313649	C	284.263	RXFP2
chr13	32313650	T	282.46	RXFP2
chr13	32313651	G	284.575	RXFP2
chr13	32313652	T	284.793	RXFP2
chr13	32313653	G	284.825	RXFP2
chr13	32313654	A	285.538	RXFP2
chr13	32313655	G	284.546	RXFP2
chr13	32313656	C	285.148	RXFP2
chr13	32313657	A	286.516	RXFP2
chr13	32313658	T	284.871	RXFP2
chr13	32313659	G	284.183	RXFP2
chr13	32313660	C	284.876	RXFP2
chr13	32313661	T	285.331	RXFP2
chr13	32313662	C	286.046	RXFP2
chr13	32313663	A	286.089	RXFP2
chr13	32313664	G	284.169	RXFP2
chr13	32313665	A	286.586	RXFP2
chr13	32313666	A	281.632	RXFP2
chr13	32313667	C	284.675	RXFP2
chr13	32313668	A	370.027	RXFP2
chr13	32313669	T	365.538	RXFP2
chr13	32313670	G	372.927	RXFP2
chr13	32313671	G	371.812	RXFP2
chr13	32313672	G	373.261	RXFP2
chr13	32313673	A	376.116	RXFP2
chr13	32313674	G	374.573	RXFP2
chr13	32313675	G	373.395	RXFP2
chr13	32313676	C	375.567	RXFP2
chr13	32313677	A	371.825	RXFP2
chr13	32313678	C	375.68	RXFP2
chr13	32313679	T	374.024	RXFP2
chr13	32313680	G	374.016	RXFP2
chr13	32313681	A	375.78	RXFP2
chr13	32313682	A	374.874	RXFP2
chr13	32313683	C	374.548	RXFP2
chr13	32313684	T	373.204	RXFP2
chr13	32313685	T	372.965	RXFP2
chr13	32313686	A	376.47	RXFP2
chr13	32313687	C	375.403	RXFP2
chr13	32313688	T	464.965	RXFP2
chr13	32313689	A	466.944	RXFP2
chr13	32313690	C	466.677	RXFP2
chr13	32313691	A	467.398	RXFP2
chr13	32313692	T	462.782	RXFP2
chr13	32313693	C	466.121	RXFP2
chr13	32313694	A	466.871	RXFP2
chr13	32313695	G	461.562	RXFP2
chr13	32313696	A	464.825	RXFP2
chr13	32313697	A	465.519	RXFP2
chr13	32313698	C	465.242	RXFP2
chr13	32313699	T	464.567	RXFP2
chr13	32313700	C	466.28	RXFP2
chr13	32313701	C	464.124	RXFP2
chr13	32313702	T	468.984	RXFP2
chr13	32313703	G	468.621	RXFP2
chr13	32313704	C	469.892	RXFP2
chr13	32313705	T	470.046	RXFP2
chr13	32313706	G	469.212	RXFP2
chr13	32313707	A	470.116	RXFP2
chr13	32313708	G	469.25	RXFP2
chr13	32313709	G	466.892	RXFP2
chr13	32313710	T	466.333	RXFP2
chr13	32313711	A	441.844	RXFP2
chr13	32313712	T	469.422	RXFP2
chr13	32313713	A	469.919	RXFP2
chr13	32313714	A	469.981	RXFP2
chr13	32313715	G	463.046	RXFP2
chr13	32313716	A	470.978	RXFP2
chr13	32313717	G	489.078	RXFP2
chr13	32313718	G	489.766	RXFP2
chr13	32313719	A	624.379	RXFP2
chr13	32313720	T	620.86	RXFP2
chr13	32313721	A	619.323	RXFP2
chr13	32313722	C	619.75	RXFP2
chr13	32313723	G	614.793	RXFP2
chr13	32313724	T	613.086	RXFP2
chr13	32313725	C	616.917	RXFP2
chr13	32313726	T	632.18	RXFP2
chr13	32313727	A	633.032	RXFP2
chr13	32313728	A	632.129	RXFP2
chr13	32313729	T	630.79	RXFP2
chr13	32313730	A	633.261	RXFP2
chr13	32313731	A	631.387	RXFP2
chr13	32313732	C	631.185	RXFP2
chr13	32313733	T	631.215	RXFP2
chr13	32313734	C	631.427	RXFP2
chr13	32313735	A	632.185	RXFP2
chr13	32313736	A	629.737	RXFP2
chr13	32313737	T	621.008	RXFP2
chr13	32313738	T	629.454	RXFP2
chr13	32313739	G	629.556	RXFP2
chr13	32313740	C	629.589	RXFP2
chr13	32313741	T	847.277	RXFP2
chr13	32313742	G	842.884	RXFP2
chr13	32313743	T	845.866	RXFP2
chr13	32313744	A	848.559	RXFP2
chr13	32313745	A	845.694	RXFP2
chr13	32313746	A	845.656	RXFP2
chr13	32313747	C	842.274	RXFP2
chr13	32313748	C	843.484	RXFP2
chr13	32313749	T	849.919	RXFP2
chr13	32313750	A	868.578	RXFP2
chr13	32313751	T	879.32	RXFP2
chr13	32313752	G	977.358	RXFP2
chr13	32313753	A	982.212	RXFP2
chr13	32313754	T	973.016	RXFP2
chr13	32313755	T	979.968	RXFP2
chr13	32313756	G	978.177	RXFP2
chr13	32313757	T	964.081	RXFP2
chr13	32313758	T	967.962	RXFP2
chr13	32313759	T	973.968	RXFP2
chr13	32313760	T	973.664	RXFP2
chr13	32313761	T	982.535	RXFP2
chr13	32313762	C	976.933	RXFP2
chr13	32313763	T	973.949	RXFP2
chr13	32313764	G	963.245	RXFP2
chr13	32313765	G	961.597	RXFP2
chr13	32313766	T	941.629	RXFP2
chr13	32313767	T	970.116	RXFP2
chr13	32313768	T	1284.4	RXFP2
chr13	32313769	T	1283.74	RXFP2
chr13	32313770	T	1291.41	RXFP2
chr13	32313771	A	1294.81	RXFP2
chr13	32313772	A	1286.53	RXFP2
chr13	32313773	A	1254.29	RXFP2
chr13	32313774	C	1283.57	RXFP2
chr13	32313775	A	1288.46	RXFP2
chr13	32313776	T	1287.42	RXFP2
chr13	32313777	C	1283.15	RXFP2
chr13	32313778	T	1284.52	RXFP2
chr13	32313779	C	1283.27	RXFP2
chr13	32313780	T	1270.84	RXFP2
chr13	32313781	T	1278	RXFP2
chr13	32313782	C	1280.7	RXFP2
chr13	32313783	A	1271.53	RXFP2
chr13	32313784	G	1268.14	RXFP2
chr13	32313785	C	1268.08	RXFP2
chr13	32313786	C	1270.08	RXFP2
chr13	32313787	T	1268.86	RXFP2
chr13	32313788	C	1269.51	RXFP2
chr13	32313789	A	1275.36	RXFP2
chr13	32313790	G	1267.88	RXFP2
chr13	32313791	A	1271.56	RXFP2
chr13	32313792	T	1265.26	RXFP2
chr13	32313793	T	1272.03	RXFP2
chr13	32313794	G	1264.06	RXFP2
chr13	32313795	A	1275.43	RXFP2
chr13	32313796	T	1266.06	RXFP2
chr13	32313797	T	1272.37	RXFP2
chr13	32313798	A	1271.94	RXFP2
chr13	32313799	C	1252.46	RXFP2
chr13	32313800	A	1248.52	RXFP2
chr13	32313801	A	1226.08	RXFP2
chr13	32313802	T	1238.67	RXFP2
chr13	32313803	G	1253.55	RXFP2
chr13	32313804	T	1247.9	RXFP2
chr13	32313805	T	1254.76	RXFP2
chr13	32313806	C	1245.35	RXFP2
chr13	32313807	T	1263.34	RXFP2
chr13	32313808	T	1257.7	RXFP2
chr13	32313809	T	1266.51	RXFP2
chr13	32313810	C	1254.37	RXFP2
chr13	32313811	T	1267.45	RXFP2
chr13	32313812	A	1256.93	RXFP2
chr13	32313813	C	1246.67	RXFP2
chr13	32313814	T	1257.33	RXFP2
chr13	32313815	T	1237.35	RXFP2
chr13	32313816	C	1237.39	RXFP2
chr13	32313817	A	1239.26	RXFP2
chr13	32313818	T	1238.85	RXFP2
chr13	32313819	T	1227.96	RXFP2
chr13	32313820	T	1243.66	RXFP2
chr13	32313821	C	1237.45	RXFP2
chr13	32313822	A	1230.51	RXFP2
chr13	32313823	T	1236.52	RXFP2
chr13	32313824	C	1234.4	RXFP2
chr13	32313825	G	1226.77	RXFP2
chr13	32313826	T	1229.05	RXFP2
chr13	32313827	T	1241.76	RXFP2
chr13	32313828	C	1236.79	RXFP2
chr13	32313829	T	1249.44	RXFP2
chr13	32313830	G	1240.53	RXFP2
chr13	32313831	A	1227.51	RXFP2
chr13	32313832	T	1224.6	RXFP2
chr13	32313833	C	1207.82	RXFP2
chr13	32313834	A	1219.23	RXFP2
chr13	32313835	A	1209.08	RXFP2
chr13	32313836	T	1214.92	RXFP2
chr13	32313837	G	1207.75	RXFP2
chr13	32313838	T	1069.91	RXFP2
chr13	32313839	C	1054.56	RXFP2
chr13	32313840	A	1065.81	RXFP2
chr13	32313841	A	1055.76	RXFP2
chr13	32313842	A	1019.79	RXFP2
chr13	32313843	G	1048.84	RXFP2
chr13	32313844	G	1046.22	RXFP2
chr13	32313845	T	1065.39	RXFP2
chr13	32313846	A	1053.35	RXFP2
chr13	32313847	A	1059.12	RXFP2
chr13	32313848	G	1053.88	RXFP2
chr13	32313849	G	1051.22	RXFP2
chr13	32313850	T	1058.38	RXFP2
chr13	32313851	T	1064.97	RXFP2
chr13	32313852	G	1057.82	RXFP2
chr13	32313853	C	923.008	RXFP2
chr13	32313854	T	955.871	RXFP2
chr13	32313855	A	943.973	RXFP2
chr13	32313856	C	926.422	RXFP2
chr13	32313857	T	939.519	RXFP2
chr13	32313858	T	929.202	RXFP2
chr13	32313859	T	933.742	RXFP2
chr13	32313860	C	904.798	RXFP2
chr13	32313861	T	923.156	RXFP2
chr13	32313862	C	903.621	RXFP2
chr13	32313863	G	900.782	RXFP2
chr13	32332375	T	516.995	RXFP2
chr13	32332376	T	517.895	RXFP2
chr13	32332377	G	513.922	RXFP2
chr13	32332378	C	515.011	RXFP2
chr13	32332379	C	514.116	RXFP2
chr13	32332380	C	513.75	RXFP2
chr13	32332381	C	695.169	RXFP2
chr13	32332382	T	689.731	RXFP2
chr13	32332383	T	695.239	RXFP2
chr13	32332384	C	698.285	RXFP2
chr13	32332385	T	691.898	RXFP2
chr13	32332386	T	684.47	RXFP2
chr13	32332387	T	697.589	RXFP2
chr13	32332388	C	699.785	RXFP2
chr13	32332389	A	696.46	RXFP2
chr13	32332390	T	674.263	RXFP2
chr13	32332391	G	698.516	RXFP2
chr13	32332392	T	721.075	RXFP2
chr13	32332393	A	726.409	RXFP2
chr13	32332394	G	712.32	RXFP2
chr13	32332395	A	730.755	RXFP2
chr13	32332396	T	716.508	RXFP2
chr13	32332397	T	720.871	RXFP2
chr13	32332398	T	722.435	RXFP2
chr13	32332399	T	726.433	RXFP2
chr13	32332400	G	720.527	RXFP2
chr13	32332401	C	724.815	RXFP2
chr13	32332402	A	727.989	RXFP2
chr13	32332403	C	726.565	RXFP2
chr13	32332404	T	725.522	RXFP2
chr13	32332405	G	723.43	RXFP2
chr13	32332406	A	724.519	RXFP2
chr13	32332407	C	728.651	RXFP2
chr13	32332408	T	726.024	RXFP2
chr13	32332409	C	727.699	RXFP2
chr13	32332410	A	822.449	RXFP2
chr13	32332411	A	825.234	RXFP2
chr13	32332412	G	823.567	RXFP2
chr13	32332413	G	840.634	RXFP2
chr13	32332414	T	848.277	RXFP2
chr13	32332415	A	850.137	RXFP2
chr13	32332416	G	847.508	RXFP2
chr13	32332417	C	851.304	RXFP2
chr13	32332418	A	852.815	RXFP2
chr13	32332419	T	848.121	RXFP2
chr13	32332420	G	848.513	RXFP2
chr13	32332421	A	849.922	RXFP2
chr13	32332422	T	853.108	RXFP2
chr13	32332423	C	873.895	RXFP2
chr13	32332424	A	875.836	RXFP2
chr13	32332425	C	873.478	RXFP2
chr13	32332426	T	872.661	RXFP2
chr13	32332427	C	871.731	RXFP2
chr13	32332428	C	868.22	RXFP2
chr13	32332429	T	865.094	RXFP2
chr13	32332430	T	1084.03	RXFP2
chr13	32332431	C	1094.3	RXFP2
chr13	32332432	A	1090.19	RXFP2
chr13	32332433	T	1102.79	RXFP2
chr13	32332434	G	1113.07	RXFP2
chr13	32332435	C	1111.62	RXFP2
chr13	32332436	C	1116.78	RXFP2
chr13	32332437	A	1106.12	RXFP2
chr13	32332438	A	1116.99	RXFP2
chr13	32332439	A	1117.78	RXFP2
chr13	32332440	A	1115.69	RXFP2
chr13	32332441	A	1118.35	RXFP2
chr13	32332442	G	1109.78	RXFP2
chr13	32332443	G	1105.23	RXFP2
chr13	32332444	A	1122.65	RXFP2
chr13	32332445	T	1154.31	RXFP2
chr13	32332446	A	1152.28	RXFP2
chr13	32332447	T	1152.43	RXFP2
chr13	32332448	T	1150.51	RXFP2
chr13	32332449	T	1128.34	RXFP2
chr13	32332450	T	1156.83	RXFP2
chr13	32332451	C	1153.4	RXFP2
chr13	32332452	C	1143.86	RXFP2
chr13	32332453	C	1148.44	RXFP2
chr13	32332454	T	1146.09	RXFP2
chr13	32332455	G	1153.73	RXFP2
chr13	32332456	T	1239.76	RXFP2
chr13	32332457	G	1241.01	RXFP2
chr13	32332458	G	1233.98	RXFP2
chr13	32332459	G	1239.78	RXFP2
chr13	32332460	A	1245.86	RXFP2
chr13	32332461	A	1176.84	RXFP2
chr13	32332462	T	1243.57	RXFP2
chr13	32332463	C	1242.54	RXFP2
chr13	32332464	T	1243.69	RXFP2
chr13	32332465	T	1237.03	RXFP2
chr13	32332466	A	1243.62	RXFP2
chr13	32332467	C	1238.2	RXFP2
chr13	32332468	C	1238.14	RXFP2
chr13	32332469	A	1233.31	RXFP2
chr13	32332470	A	1239.56	RXFP2
chr13	32332471	G	1242.61	RXFP2
chr13	32332472	T	1246.94	RXFP2
chr13	32332473	G	1247.3	RXFP2
chr13	32332474	C	1240.73	RXFP2
chr13	32332475	T	1220.3	RXFP2
chr13	32332476	T	1239.86	RXFP2
chr13	32332477	A	1247.87	RXFP2
chr13	32332478	C	1246.11	RXFP2
chr13	32332479	C	1238.51	RXFP2
chr13	32332480	C	1240.15	RXFP2
chr13	32332481	C	1239.27	RXFP2
chr13	32332482	G	1246.98	RXFP2
chr13	32332483	A	1247.81	RXFP2
chr13	32332484	G	1244.69	RXFP2
chr13	32332485	C	1239.62	RXFP2
chr13	32332486	T	1224.71	RXFP2
chr13	32332487	T	1216.33	RXFP2
chr13	32332488	T	1222.56	RXFP2
chr13	32332489	T	1229.36	RXFP2
chr13	32332490	C	1223.79	RXFP2
chr13	32332491	A	1218.36	RXFP2
chr13	32332492	C	1224.77	RXFP2
chr13	32332493	T	1209.75	RXFP2
chr13	32332494	G	1208.89	RXFP2
chr13	32332495	T	1205.97	RXFP2
chr13	32332496	G	1209.23	RXFP2
chr13	32332497	A	1199.84	RXFP2
chr13	32332498	T	1197.6	RXFP2
chr13	32332499	G	1207.22	RXFP2
chr13	32332500	G	1204.29	RXFP2
chr13	32332501	C	1200.77	RXFP2
chr13	32332502	A	1198.56	RXFP2
chr13	32332503	A	1195.13	RXFP2
chr13	32332504	G	1198.91	RXFP2
chr13	32332505	G	1089.55	RXFP2
chr13	32332506	A	1085.88	RXFP2
chr13	32332507	T	1079.77	RXFP2
chr13	32332508	G	1092.08	RXFP2
chr13	32332509	A	1084.42	RXFP2
chr13	32332510	C	1087.66	RXFP2
chr13	32332511	T	1090.87	RXFP2
chr13	32332512	G	1093.19	RXFP2
chr13	32332513	T	1091.21	RXFP2
chr13	32332514	G	1092.63	RXFP2
chr13	32332515	G	1088.92	RXFP2
chr13	32332516	G	1092	RXFP2
chr13	32332517	A	1089.22	RXFP2
chr13	32332518	A	1011.22	RXFP2
chr13	32332519	C	1087.72	RXFP2
chr13	32332520	G	1083.34	RXFP2
chr13	32332521	G	1081.04	RXFP2
chr13	32332522	G	1058.33	RXFP2
chr13	32332523	G	1052.91	RXFP2
chr13	32332524	C	1044.99	RXFP2
chr13	32332525	G	1046.01	RXFP2
chr13	32332526	G	1049.42	RXFP2
chr13	32332527	A	1043.37	RXFP2
chr13	32332528	C	1039.78	RXFP2
chr13	32332529	G	1046.94	RXFP2
chr13	32332530	A	1038.47	RXFP2
chr13	32332531	A	1031.82	RXFP2
chr13	32332532	G	1048.39	RXFP2
chr13	32332533	A	1044.99	RXFP2
chr13	32332534	G	1046.81	RXFP2
chr13	32332535	A	1041.97	RXFP2
chr13	32332536	A	868.207	RXFP2
chr13	32332537	C	914.484	RXFP2
chr13	32332538	T	916.309	RXFP2
chr13	32332539	G	919.29	RXFP2
chr13	32332540	T	918.793	RXFP2
chr13	32332541	G	917.481	RXFP2
chr13	32332542	G	887.215	RXFP2
chr13	32332543	T	888.301	RXFP2
chr13	32332544	G	888.449	RXFP2
chr13	32332545	A	885.366	RXFP2
chr13	32332546	G	888.997	RXFP2
chr13	32332547	T	889.694	RXFP2
chr13	32332548	G	886.368	RXFP2
chr13	32332549	C	883.454	RXFP2
chr13	32332550	T	888.022	RXFP2
chr13	32332551	C	876.492	RXFP2
chr13	32332552	C	859.559	RXFP2
chr13	32332553	C	855.016	RXFP2
chr13	32332554	C	857.051	RXFP2
chr13	32332555	T	864.704	RXFP2
chr13	32332556	C	827.005	RXFP2
chr13	32332557	G	830.062	RXFP2
chr13	32332558	G	720.758	RXFP2
chr13	32332559	C	718.097	RXFP2
chr13	32332560	T	725.446	RXFP2
chr13	32332561	C	716.513	RXFP2
chr13	32335841	T	528.554	RXFP2
chr13	32335842	C	530.535	RXFP2
chr13	32335843	T	531.503	RXFP2
chr13	32335844	C	531.909	RXFP2
chr13	32335845	A	533.731	RXFP2
chr13	32335846	A	529.145	RXFP2
chr13	32335847	T	532.5	RXFP2
chr13	32335848	C	531.642	RXFP2
chr13	32335849	A	531.14	RXFP2
chr13	32335850	C	530.091	RXFP2
chr13	32335851	T	530.495	RXFP2
chr13	32335852	A	530.815	RXFP2
chr13	32335853	T	528.882	RXFP2
chr13	32335854	T	527.968	RXFP2
chr13	32335855	T	532.406	RXFP2
chr13	32335856	C	530.852	RXFP2
chr13	32335857	A	532.156	RXFP2
chr13	32335858	C	530.785	RXFP2
chr13	32335859	A	665.202	RXFP2
chr13	32335860	G	666.132	RXFP2
chr13	32335861	G	662.984	RXFP2
chr13	32335862	T	665.761	RXFP2
chr13	32335863	G	668.194	RXFP2
chr13	32335864	A	669.64	RXFP2
chr13	32335865	C	667.769	RXFP2
chr13	32335866	A	664.07	RXFP2
chr13	32335867	C	666.774	RXFP2
chr13	32335868	T	652.333	RXFP2
chr13	32335869	A	662.946	RXFP2
chr13	32335870	G	667.978	RXFP2
chr13	32335871	T	676.091	RXFP2
chr13	32335872	G	674.688	RXFP2
chr13	32335873	G	670.728	RXFP2
chr13	32335874	A	675.876	RXFP2
chr13	32335875	T	674.492	RXFP2
chr13	32335876	G	675.548	RXFP2
chr13	32335877	G	672.481	RXFP2
chr13	32335878	G	675.024	RXFP2
chr13	32335879	C	674.608	RXFP2
chr13	32335880	G	676.153	RXFP2
chr13	32335881	A	677.984	RXFP2
chr13	32335882	C	673.261	RXFP2
chr13	32335883	C	673.374	RXFP2
chr13	32335884	A	676.699	RXFP2
chr13	32335885	T	672.691	RXFP2
chr13	32335886	A	671.898	RXFP2
chr13	32335887	T	665.535	RXFP2
chr13	32335888	T	670.581	RXFP2
chr13	32335889	T	675.027	RXFP2
chr13	32335890	G	673.745	RXFP2
chr13	32335891	G	669.011	RXFP2
chr13	32335892	C	677.231	RXFP2
chr13	32335893	A	673.038	RXFP2
chr13	32335894	C	678.32	RXFP2
chr13	32335895	A	678.75	RXFP2
chr13	32335896	G	675.374	RXFP2
chr13	32335897	T	676.968	RXFP2
chr13	32335898	G	674.984	RXFP2
chr13	32335899	C	673.841	RXFP2
chr13	32335900	A	671.008	RXFP2
chr13	32335901	T	670.473	RXFP2
chr13	32335902	G	673.691	RXFP2
chr13	32335903	G	672.524	RXFP2
chr13	32335904	A	678.866	RXFP2
chr13	32335905	A	649.473	RXFP2
chr13	32335906	A	671.777	RXFP2
chr13	32335907	T	677.895	RXFP2
chr13	32335908	G	673.844	RXFP2
chr13	32335909	C	674.419	RXFP2
chr13	32335910	T	679.301	RXFP2
chr13	32335911	A	675.868	RXFP2
chr13	32335912	A	676.667	RXFP2
chr13	32335913	C	676.909	RXFP2
chr13	32335914	A	678.269	RXFP2
chr13	32335915	G	673.554	RXFP2
chr13	32335916	C	673.097	RXFP2
chr13	32335917	G	672.828	RXFP2
chr13	32335918	T	678.054	RXFP2
chr13	32335919	G	678.495	RXFP2
chr13	32335920	G	676.858	RXFP2
chr13	32335921	C	673.118	RXFP2
chr13	32335922	C	673.358	RXFP2
chr13	32335923	T	680.527	RXFP2
chr13	32335924	T	680.124	RXFP2
chr13	32335925	A	679.93	RXFP2
chr13	32335926	A	678.685	RXFP2
chr13	32335927	C	678.602	RXFP2
chr13	32335928	A	676.051	RXFP2
chr13	32335929	C	677.933	RXFP2
chr13	32335930	A	676.774	RXFP2
chr13	32335931	G	674.425	RXFP2
chr13	32335932	G	674.78	RXFP2
chr13	32335933	A	679.196	RXFP2
chr13	32335934	G	678.403	RXFP2
chr13	32335935	T	676.96	RXFP2
chr13	32335936	G	678.183	RXFP2
chr13	32335937	C	673.274	RXFP2
chr13	32335938	T	673.651	RXFP2
chr13	32335939	G	643.145	RXFP2
chr13	32335940	T	643.594	RXFP2
chr13	32335941	A	636.105	RXFP2
chr13	32335942	A	639.105	RXFP2
chr13	32335943	G	644.29	RXFP2
chr13	32335944	T	646.056	RXFP2
chr13	32335945	G	639.715	RXFP2
chr13	32335946	G	640.755	RXFP2
chr13	32335947	T	625.868	RXFP2
chr13	32335948	T	641.253	RXFP2
chr13	32335949	T	643.591	RXFP2
chr13	32335950	T	644.226	RXFP2
chr13	32335951	G	643.777	RXFP2
chr13	32335952	A	641.277	RXFP2
chr13	32335953	T	643.632	RXFP2
chr13	32335954	T	433.704	RXFP2
chr13	32335955	C	432.169	RXFP2
chr13	32335956	A	434.169	RXFP2
chr13	32335957	A	429.457	RXFP2
chr13	32335958	A	430.917	RXFP2
chr13	32339154	T	535.828	RXFP2
chr13	32339155	A	541.804	RXFP2
chr13	32339156	C	543.129	RXFP2
chr13	32339157	T	549.022	RXFP2
chr13	32339158	C	543.75	RXFP2
chr13	32339159	T	539.925	RXFP2
chr13	32339160	T	533.132	RXFP2
chr13	32339161	T	543.699	RXFP2
chr13	32339162	T	546.274	RXFP2
chr13	32339163	T	548.825	RXFP2
chr13	32339164	G	542.933	RXFP2
chr13	32339165	T	549.97	RXFP2
chr13	32339166	C	546.237	RXFP2
chr13	32339167	C	539.247	RXFP2
chr13	32339168	C	544.118	RXFP2
chr13	32339169	A	552.137	RXFP2
chr13	32339170	T	546.075	RXFP2
chr13	32339171	T	1038.35	RXFP2
chr13	32339172	A	1052.02	RXFP2
chr13	32339173	G	1028.19	RXFP2
chr13	32339174	T	1044.9	RXFP2
chr13	32339175	T	1048.55	RXFP2
chr13	32339176	C	1044.49	RXFP2
chr13	32339177	T	1054.55	RXFP2
chr13	32339178	A	1057.76	RXFP2
chr13	32339179	A	1052.23	RXFP2
chr13	32339180	A	1053.59	RXFP2
chr13	32339181	A	1031.04	RXFP2
chr13	32339182	C	1045.55	RXFP2
chr13	32339183	A	1057.78	RXFP2
chr13	32339184	G	1048.76	RXFP2
chr13	32339185	T	1053.64	RXFP2
chr13	32339186	A	1063.08	RXFP2
chr13	32339187	T	1057.35	RXFP2
chr13	32339188	C	1055.78	RXFP2
chr13	32339189	C	1052.88	RXFP2
chr13	32339190	A	1064.88	RXFP2
chr13	32339191	C	1061.88	RXFP2
chr13	32339192	A	1064.16	RXFP2
chr13	32339193	A	1062.98	RXFP2
chr13	32339194	T	1039.98	RXFP2
chr13	32339195	G	1039.64	RXFP2
chr13	32339196	C	1055.01	RXFP2
chr13	32339197	T	1287.84	RXFP2
chr13	32339198	G	1281.93	RXFP2
chr13	32339199	T	1288.62	RXFP2
chr13	32339200	G	1283.15	RXFP2
chr13	32339201	A	1296.98	RXFP2
chr13	32339202	C	1288.64	RXFP2
chr13	32339203	T	1293.17	RXFP2
chr13	32339204	G	1281.52	RXFP2
chr13	32339205	C	1281.3	RXFP2
chr13	32339206	A	1293.46	RXFP2
chr13	32339207	A	1282.16	RXFP2
chr13	32339208	A	1286.02	RXFP2
chr13	32339209	G	1274.16	RXFP2
chr13	32339210	A	1292.18	RXFP2
chr13	32339211	A	1300.69	RXFP2
chr13	32339212	A	1296.07	RXFP2
chr13	32339213	C	1283.41	RXFP2
chr13	32339214	T	1294.57	RXFP2
chr13	32339215	G	1291.49	RXFP2
chr13	32339216	A	1300.08	RXFP2
chr13	32339217	A	1272.2	RXFP2
chr13	32339218	T	1283.32	RXFP2
chr13	32339219	T	1292.63	RXFP2
chr13	32339220	G	1284.63	RXFP2
chr13	32339221	G	1271.51	RXFP2
chr13	32339222	A	1305.37	RXFP2
chr13	32339223	A	1242.65	RXFP2
chr13	32339224	T	1283.1	RXFP2
chr13	32339225	G	1287.31	RXFP2
chr13	32339226	T	1287	RXFP2
chr13	32339227	G	1292.7	RXFP2
chr13	32339228	T	1299.31	RXFP2
chr13	32339229	A	1308.85	RXFP2
chr13	32339230	A	1302.59	RXFP2
chr13	32339231	A	1299.78	RXFP2
chr13	32339232	T	1306.24	RXFP2
chr13	32339233	G	1294.73	RXFP2
chr13	32339234	G	1293.94	RXFP2
chr13	32339235	T	1311.17	RXFP2
chr13	32339236	G	1303.84	RXFP2
chr13	32339237	A	1306.05	RXFP2
chr13	32339238	C	1291.75	RXFP2
chr13	32339239	T	1311.35	RXFP2
chr13	32339240	T	1301.78	RXFP2
chr13	32339241	A	1308.4	RXFP2
chr13	32339242	A	1301.33	RXFP2
chr13	32339243	A	1299.6	RXFP2
chr13	32339244	G	1294.19	RXFP2
chr13	32339245	T	1303.19	RXFP2
chr13	32339246	C	1287.38	RXFP2
chr13	32339247	T	1310.32	RXFP2
chr13	32339248	G	1304.16	RXFP2
chr13	32339249	T	1307.25	RXFP2
chr13	32339250	G	1302.6	RXFP2
chr13	32339251	C	1297.56	RXFP2
chr13	32339252	C	1297.08	RXFP2
chr13	32339253	G	1282.07	RXFP2
chr13	32339254	A	1288.74	RXFP2
chr13	32339255	T	1295.01	RXFP2
chr13	32339256	G	1284.48	RXFP2
chr13	32339257	A	1288.57	RXFP2
chr13	32339258	T	1288.33	RXFP2
chr13	32339259	T	1285.85	RXFP2
chr13	32339260	T	1285.67	RXFP2
chr13	32339261	C	1273.72	RXFP2
chr13	32339262	T	1298.91	RXFP2
chr13	32339263	A	1294.95	RXFP2
chr13	32339264	A	1291.24	RXFP2
chr13	32339265	C	1280.87	RXFP2
chr13	32339266	A	1289.57	RXFP2
chr13	32339267	A	1272.8	RXFP2
chr13	32339268	T	1290.91	RXFP2
chr13	32339269	G	1214.85	RXFP2
chr13	32339270	T	1228.73	RXFP2
chr13	32339271	G	1218.08	RXFP2
chr13	32339272	A	1227.02	RXFP2
chr13	32339273	C	1213.01	RXFP2
chr13	32339274	A	1227.08	RXFP2
chr13	32339275	T	1226.25	RXFP2
chr13	32339276	T	1226.24	RXFP2
chr13	32339277	A	1216.04	RXFP2
chr13	32339278	C	1208.49	RXFP2
chr13	32339279	T	1226.47	RXFP2
chr13	32339280	G	1217.59	RXFP2
chr13	32339281	T	1227.03	RXFP2
chr13	32339282	G	1217.77	RXFP2
chr13	32339283	A	1223.8	RXFP2
chr13	32339284	G	1210.84	RXFP2
chr13	32339285	T	1222.72	RXFP2
chr13	32339286	A	1217.17	RXFP2
chr13	32339287	A	1212.33	RXFP2
chr13	32339288	A	1209.9	RXFP2
chr13	32339289	A	1201.08	RXFP2
chr13	32339290	C	1192.97	RXFP2
chr13	32339291	T	1218.97	RXFP2
chr13	32339292	T	1217.39	RXFP2
chr13	32339293	A	1208.43	RXFP2
chr13	32339294	A	1202.77	RXFP2
chr13	32339295	T	1215.4	RXFP2
chr13	32339296	T	1213.25	RXFP2
chr13	32339297	A	1164.09	RXFP2
chr13	32339298	T	1182.01	RXFP2
chr13	32339299	T	1176.81	RXFP2
chr13	32340073	T	766.788	RXFP2
chr13	32340074	G	751.922	RXFP2
chr13	32340075	C	748.274	RXFP2
chr13	32340076	T	764.688	RXFP2
chr13	32340077	T	758.341	RXFP2
chr13	32340078	t	762.167	RXFP2
chr13	32340079	a	763.457	RXFP2
chr13	32340080	c	744.742	RXFP2
chr13	32340081	a	760.062	RXFP2
chr13	32340082	t	753.134	RXFP2
chr13	32340083	g	743.53	RXFP2
chr13	32340084	t	756.839	RXFP2
chr13	32340085	t	761.134	RXFP2
chr13	32340086	a	752.476	RXFP2
chr13	32340087	t	774.301	RXFP2
chr13	32340088	t	767.694	RXFP2
chr13	32340089	t	778.328	RXFP2
chr13	32340090	t	784.376	RXFP2
chr13	32340091	a	782.554	RXFP2
chr13	32340092	g	745.226	RXFP2
chr13	32340093	g	742.538	RXFP2
chr13	32340094	t	784.406	RXFP2
chr13	32340095	c	765.148	RXFP2
chr13	32340096	t	781.89	RXFP2
chr13	32340097	c	748.422	RXFP2
chr13	32340098	t	783.059	RXFP2
chr13	32340099	t	790.425	RXFP2
chr13	32340100	a	795.659	RXFP2
chr13	32340101	a	800.288	RXFP2
chr13	32340102	g	768.688	RXFP2
chr13	32340103	a	799.586	RXFP2
chr13	32340104	a	798.487	RXFP2
chr13	32340105	a	796.274	RXFP2
chr13	32340106	a	795.957	RXFP2
chr13	32340107	a	798.277	RXFP2
chr13	32340108	c	780.578	RXFP2
chr13	32340109	a	800.489	RXFP2
chr13	32340110	a	797.368	RXFP2
chr13	32340111	a	791.038	RXFP2
chr13	32340112	a	763.489	RXFP2
chr13	32340113	t	796.981	RXFP2
chr13	32340114	c	788.22	RXFP2
chr13	32340115	c	792.97	RXFP2
chr13	32340116	a	789.823	RXFP2
chr13	32340117	c	791.645	RXFP2
chr13	32340118	a	788.446	RXFP2
chr13	32340119	g	787.694	RXFP2
chr13	32340120	t	794.801	RXFP2
chr13	32340121	c	780.358	RXFP2
chr13	32340122	t	790.14	RXFP2
chr13	32340123	t	795.774	RXFP2
chr13	32340124	c	783.14	RXFP2
chr13	32340125	c	789.336	RXFP2
chr13	32340126	A	800.831	RXFP2
chr13	32340127	G	782.648	RXFP2
chr13	32340128	A	798.172	RXFP2
chr13	32340129	T	800.685	RXFP2
chr13	32340130	A	798.508	RXFP2
chr13	32340131	A	790.75	RXFP2
chr13	32340132	A	792.866	RXFP2
chr13	32340133	G	778.976	RXFP2
chr13	32340134	T	785.481	RXFP2
chr13	32340135	T	797.739	RXFP2
chr13	32340136	T	796.769	RXFP2
chr13	32340137	T	780.522	RXFP2
chr13	32340138	C	786.653	RXFP2
chr13	32340139	A	796.452	RXFP2
chr13	32340140	T	788.137	RXFP2
chr13	32340141	C	783.707	RXFP2
chr13	32340142	A	800.911	RXFP2
chr13	32340143	A	791.218	RXFP2
chr13	32340144	A	782.169	RXFP2
chr13	32340145	T	796.099	RXFP2
chr13	32340146	A	788.261	RXFP2
chr13	32340147	C	791.944	RXFP2
chr13	32340148	A	797.038	RXFP2
chr13	32340149	C	786.965	RXFP2
chr13	32340150	A	797.454	RXFP2
chr13	32340151	A	786.844	RXFP2
chr13	32340152	A	773.785	RXFP2
chr13	32340153	A	785.108	RXFP2
chr13	32340154	C	782.618	RXFP2
chr13	32340155	T	801.371	RXFP2
chr13	32340156	T	802.766	RXFP2
chr13	32340157	A	798	RXFP2
chr13	32340158	A	798.438	RXFP2
chr13	32340159	A	798.874	RXFP2
chr13	32340160	A	795.694	RXFP2
chr13	32340161	A	795.032	RXFP2
chr13	32340162	G	790.306	RXFP2
chr13	32340163	A	796.29	RXFP2
chr13	32340164	T	801.091	RXFP2
chr13	32340165	G	792.675	RXFP2
chr13	32340166	T	804.204	RXFP2
chr13	32340167	A	797.5	RXFP2
chr13	32340168	A	797.511	RXFP2
chr13	32340169	G	793.559	RXFP2
chr13	32340170	T	800.175	RXFP2
chr13	32340171	A	797.538	RXFP2
chr13	32340172	G	788.487	RXFP2
chr13	32340173	C	787.462	RXFP2
chr13	32340174	C	779.758	RXFP2
chr13	32340175	G	791.191	RXFP2
chr13	32340176	T	798.922	RXFP2
chr13	32340177	T	805.925	RXFP2
chr13	32340178	A	797.694	RXFP2
chr13	32340179	A	798.438	RXFP2
chr13	32340180	T	800.301	RXFP2
chr13	32340181	A	797.675	RXFP2
chr13	32340182	G	783.272	RXFP2
chr13	32340183	C	784.659	RXFP2
chr13	32340184	A	798.331	RXFP2
chr13	32348737	T	969.855	RXFP2
chr13	32348738	C	965.815	RXFP2
chr13	32348739	T	1168.81	RXFP2
chr13	32348740	T	1169.22	RXFP2
chr13	32348741	A	1185.1	RXFP2
chr13	32348742	T	1180.5	RXFP2
chr13	32348743	C	1179.67	RXFP2
chr13	32348744	T	1180.74	RXFP2
chr13	32348745	T	1181.21	RXFP2
chr13	32348746	A	1186.14	RXFP2
chr13	32348747	T	1151.3	RXFP2
chr13	32348748	T	1182.41	RXFP2
chr13	32348749	C	1175.19	RXFP2
chr13	32348750	C	1168.7	RXFP2
chr13	32348751	T	1176.08	RXFP2
chr13	32348752	A	1183	RXFP2
chr13	32348753	C	1177.74	RXFP2
chr13	32348754	C	1175.54	RXFP2
chr13	32348755	A	1184.92	RXFP2
chr13	32348756	G	1173.55	RXFP2
chr13	32348757	A	1188.93	RXFP2
chr13	32348758	T	1176.06	RXFP2
chr13	32348759	T	1179.98	RXFP2
chr13	32348760	T	1178.65	RXFP2
chr13	32348761	C	1174.59	RXFP2
chr13	32348762	T	1182.46	RXFP2
chr13	32348763	T	1179.48	RXFP2
chr13	32348764	C	1184.14	RXFP2
chr13	32348765	A	1186.78	RXFP2
chr13	32348766	G	1174.57	RXFP2
chr13	32348767	C	1180.57	RXFP2
chr13	32348768	A	1190.82	RXFP2
chr13	32348769	T	1185.26	RXFP2
chr13	32348770	A	1188.2	RXFP2
chr13	32348771	A	1183.93	RXFP2
chr13	32348772	T	1164.78	RXFP2
chr13	32348773	T	1181.17	RXFP2
chr13	32348774	G	1170.27	RXFP2
chr13	32348775	C	1174.32	RXFP2
chr13	32348776	A	1189.94	RXFP2
chr13	32348777	T	1160.82	RXFP2
chr13	32348778	T	1182.23	RXFP2
chr13	32348779	A	1191.01	RXFP2
chr13	32348780	G	1159.51	RXFP2
chr13	32348781	A	1186.13	RXFP2
chr13	32348782	C	1182.03	RXFP2
chr13	32348783	A	1185.76	RXFP2
chr13	32348784	C	1177.48	RXFP2
chr13	32348785	A	1175.48	RXFP2
chr13	32348786	T	1164.8	RXFP2
chr13	32348787	A	1177.5	RXFP2
chr13	32348788	T	1179.6	RXFP2
chr13	32348789	C	1172.39	RXFP2
chr13	32348790	C	1172.37	RXFP2
chr13	32348791	A	1177.55	RXFP2
chr13	32348792	G	1153.74	RXFP2
chr13	32348793	G	1166.13	RXFP2
chr13	32348794	A	1186.21	RXFP2
chr13	32348795	A	1165.27	RXFP2
chr13	32348796	A	1184.47	RXFP2
chr13	32348797	G	1171.78	RXFP2
chr13	32348798	C	1170.42	RXFP2
chr13	32348799	A	1183.42	RXFP2
chr13	32348800	T	1179.81	RXFP2
chr13	32348801	T	1177.4	RXFP2
chr13	32348802	T	1186.62	RXFP2
chr13	32348803	T	1187.95	RXFP2
chr13	32348804	T	1185.98	RXFP2
chr13	32348805	T	1187.95	RXFP2
chr13	32348806	G	1174.99	RXFP2
chr13	32348807	G	1178.74	RXFP2
chr13	32348808	A	1183.11	RXFP2
chr13	32348809	T	1180.23	RXFP2
chr13	32348810	T	1192.15	RXFP2
chr13	32348811	A	1185.88	RXFP2
chr13	32348812	T	1192.05	RXFP2
chr13	32348813	G	1188.11	RXFP2
chr13	32348814	T	1194.44	RXFP2
chr13	32348815	A	1187.73	RXFP2
chr13	32348816	A	1183	RXFP2
chr13	32348817	T	1186.42	RXFP2
chr13	32348818	C	1178.26	RXFP2
chr13	32348819	T	1191.97	RXFP2
chr13	32348820	G	1179.94	RXFP2
chr13	32348821	C	1175.43	RXFP2
chr13	32348822	A	1188.49	RXFP2
chr13	32348823	A	1183.06	RXFP2
chr13	32348824	A	1185.87	RXFP2
chr13	32348825	T	1191.09	RXFP2
chr13	32348826	A	1101.47	RXFP2
chr13	32348827	T	1111.38	RXFP2
chr13	32348828	T	1115.07	RXFP2
chr13	32348829	G	1108.65	RXFP2
chr13	32348830	T	1111	RXFP2
chr13	32348831	G	1110.03	RXFP2
chr13	32348832	A	1110.02	RXFP2
chr13	32348833	G	1105.51	RXFP2
chr13	32348834	T	1113.1	RXFP2
chr13	32348835	A	1108.93	RXFP2
chr13	32348836	A	1105.72	RXFP2
chr13	32348837	C	781.661	RXFP2
chr13	32348838	C	788.185	RXFP2
chr13	32348839	T	780.882	RXFP2
chr13	32348840	C	784.801	RXFP2
chr13	32348841	T	795.309	RXFP2
chr13	32348842	T	792.583	RXFP2
chr13	32348843	T	796.809	RXFP2
chr13	32348844	C	786.452	RXFP2
chr13	32348845	T	795.699	RXFP2
chr13	32348846	C	784.056	RXFP2
chr13	32348847	A	790.903	RXFP2
chr13	32348848	T	794.263	RXFP2
chr13	32349435	C	1073.69	RXFP2
chr13	32349436	T	1077.17	RXFP2
chr13	32349437	C	1079.06	RXFP2
chr13	32349438	A	1069.8	RXFP2
chr13	32349439	C	1076.09	RXFP2
chr13	32349440	C	1063.71	RXFP2
chr13	32349441	C	1073.79	RXFP2
chr13	32349442	A	1073.68	RXFP2
chr13	32349443	T	1049.34	RXFP2
chr13	32349444	G	1072.22	RXFP2
chr13	32349445	C	1064.27	RXFP2
chr13	32349446	T	1059.07	RXFP2
chr13	32349447	A	1046.91	RXFP2
chr13	32349448	T	1050.81	RXFP2
chr13	32349449	T	1057.48	RXFP2
chr13	32349450	T	1075.82	RXFP2
chr13	32349451	G	1076.59	RXFP2
chr13	32349452	T	1080.64	RXFP2
chr13	32349453	A	1081.17	RXFP2
chr13	32349454	G	1067.85	RXFP2
chr13	32349455	A	1080.71	RXFP2
chr13	32349456	T	1079.06	RXFP2
chr13	32349457	A	1082.71	RXFP2
chr13	32349458	T	1081.11	RXFP2
chr13	32349459	C	1076.5	RXFP2
chr13	32349460	T	1078.67	RXFP2
chr13	32349461	C	1080.59	RXFP2
chr13	32349462	A	1074.85	RXFP2
chr13	32349463	A	1078.98	RXFP2
chr13	32349464	C	1075.75	RXFP2
chr13	32349465	C	1074.55	RXFP2
chr13	32349466	A	1079.09	RXFP2
chr13	32349467	C	1080.89	RXFP2
chr13	32349468	A	1081.5	RXFP2
chr13	32349469	A	1075.3	RXFP2
chr13	32349470	C	1071.89	RXFP2
chr13	32349471	T	1060.84	RXFP2
chr13	32349472	G	1058.84	RXFP2
chr13	32349473	C	1069.33	RXFP2
chr13	32349474	A	1079.02	RXFP2
chr13	32349475	T	1067.6	RXFP2
chr13	32349476	C	1075.33	RXFP2
chr13	32349477	A	1078.06	RXFP2
chr13	32349478	C	1074.28	RXFP2
chr13	32349479	A	1064.69	RXFP2
chr13	32349480	A	1059.96	RXFP2
chr13	32349481	C	1070.02	RXFP2
chr13	32349482	C	1064.75	RXFP2
chr13	32349483	C	1073.1	RXFP2
chr13	32349484	T	1064.8	RXFP2
chr13	32349485	C	1073.31	RXFP2
chr13	32349486	A	1073.32	RXFP2
chr13	32349487	G	1066.11	RXFP2
chr13	32349488	A	1073.58	RXFP2
chr13	32349489	C	1060.78	RXFP2
chr13	32349490	C	1064.68	RXFP2
chr13	32349491	T	1068.48	RXFP2
chr13	32349492	G	1045.19	RXFP2
chr13	32349493	G	1062.95	RXFP2
chr13	32349494	A	1074.92	RXFP2
chr13	32349495	A	1062.2	RXFP2
chr13	32349496	T	1070.69	RXFP2
chr13	32349497	A	1073.32	RXFP2
chr13	32349498	T	1068.22	RXFP2
chr13	32349499	T	1073.22	RXFP2
chr13	32349500	C	1069.37	RXFP2
chr13	32349501	A	1075.34	RXFP2
chr13	32349502	A	1060.63	RXFP2
chr13	32349503	A	1067.97	RXFP2
chr13	32349504	G	1067.83	RXFP2
chr13	32349505	A	1068.13	RXFP2
chr13	32349506	C	1066.21	RXFP2
chr13	32349507	T	1049.84	RXFP2
chr13	32349508	T	1076.35	RXFP2
chr13	32349509	A	1068.08	RXFP2
chr13	32349510	C	1072.92	RXFP2
chr13	32349511	A	1045.3	RXFP2
chr13	32349512	T	1074.05	RXFP2
chr13	32349513	C	1073.96	RXFP2
chr13	32349514	A	1069.39	RXFP2
chr13	32349515	G	1066.67	RXFP2
chr13	32349516	C	1071.31	RXFP2
chr13	32349517	T	1071.76	RXFP2
chr13	32349518	A	1063.16	RXFP2
chr13	32349519	A	1059.18	RXFP2
chr13	32349520	C	1069.39	RXFP2
chr13	32349521	T	1067.76	RXFP2
chr13	32349522	T	1071.04	RXFP2
chr13	32349523	G	1071.18	RXFP2
chr13	32349524	G	1069.48	RXFP2
chr13	32349525	C	1042.51	RXFP2
chr13	32349526	T	1057.77	RXFP2
chr13	32349527	G	1052.2	RXFP2
chr13	32349528	T	1058.64	RXFP2
chr13	32349529	A	1041.93	RXFP2
chr13	32349530	A	1048.56	RXFP2
chr13	32349531	G	1049.94	RXFP2
chr13	32349532	T	1055.49	RXFP2
chr13	32349533	A	1050.99	RXFP2
chr13	32349534	C	1046.5	RXFP2
chr13	32349535	T	831.949	RXFP2
chr13	32349536	C	824.36	RXFP2
chr13	32349537	T	834.927	RXFP2
chr13	32349538	A	819.457	RXFP2
chr13	32349539	A	819.237	RXFP2
chr13	32349540	T	812.551	RXFP2
chr13	32349541	T	830.352	RXFP2
chr13	32349542	C	819.075	RXFP2
chr13	32349543	T	830.427	RXFP2
chr13	32349544	T	823.172	RXFP2
chr13	32349545	C	826.599	RXFP2
chr13	32349546	T	827.255	RXFP2
chr13	32351493	T	1150.67	RXFP2
chr13	32351494	T	1155.48	RXFP2
chr13	32351495	C	1140.96	RXFP2
chr13	32351496	T	1158.62	RXFP2
chr13	32351497	T	1157.15	RXFP2
chr13	32351498	G	1152.53	RXFP2
chr13	32351499	A	1156.6	RXFP2
chr13	32351500	T	1159.14	RXFP2
chr13	32351501	A	1157.97	RXFP2
chr13	32351502	C	1148.2	RXFP2
chr13	32351503	A	1161.61	RXFP2
chr13	32351504	T	1155.15	RXFP2
chr13	32351505	T	1154.3	RXFP2
chr13	32351506	T	1160.32	RXFP2
chr13	32351507	T	1164.14	RXFP2
chr13	32351508	G	1152.48	RXFP2
chr13	32351509	T	1159.18	RXFP2
chr13	32351510	C	1156.03	RXFP2
chr13	32351511	A	1164.58	RXFP2
chr13	32351512	G	1153.68	RXFP2
chr13	32351513	A	1150.13	RXFP2
chr13	32351514	A	1150.93	RXFP2
chr13	32351515	T	1155.53	RXFP2
chr13	32351516	T	1158.61	RXFP2
chr13	32351517	C	1138.45	RXFP2
chr13	32351518	T	1158.97	RXFP2
chr13	32351519	A	1156.8	RXFP2
chr13	32351520	G	1134.02	RXFP2
chr13	32351521	A	1155.83	RXFP2
chr13	32351522	T	1160.4	RXFP2
chr13	32351523	G	1145.26	RXFP2
chr13	32351524	A	1157.92	RXFP2
chr13	32351525	C	1152.57	RXFP2
chr13	32351526	A	1159.49	RXFP2
chr13	32351527	A	1154.58	RXFP2
chr13	32351528	T	1155.4	RXFP2
chr13	32351529	C	1146.47	RXFP2
chr13	32351530	C	1141.64	RXFP2
chr13	32351531	A	1159.41	RXFP2
chr13	32351532	A	1062.08	RXFP2
chr13	32351533	T	1052.53	RXFP2
chr13	32351534	A	1062.57	RXFP2
chr13	32351535	A	1060.89	RXFP2
chr13	32351536	C	1049.08	RXFP2
chr13	32351537	C	1050.45	RXFP2
chr13	32351538	A	1062.07	RXFP2
chr13	32351539	G	1046.65	RXFP2
chr13	32351540	A	1058.04	RXFP2
chr13	32351541	A	1028.7	RXFP2
chr13	32351542	T	1052.5	RXFP2
chr13	32351543	T	1047.19	RXFP2
chr13	32351544	T	1060.53	RXFP2
chr13	32351545	C	1057.19	RXFP2
chr13	32351546	A	1049.89	RXFP2
chr13	32351547	C	1057.65	RXFP2
chr13	32351548	A	1053.34	RXFP2
chr13	32351549	G	1042.3	RXFP2
chr13	32351550	C	1045.04	RXFP2
chr13	32351551	G	1147.57	RXFP2
chr13	32351552	C	1050.31	RXFP2
chr13	32351553	T	1113.92	RXFP2
chr13	32351554	T	1132.78	RXFP2
chr13	32351555	G	1158.15	RXFP2
chr13	32351556	T	1160.13	RXFP2
chr13	32351557	T	1155.18	RXFP2
chr13	32351558	T	1158.48	RXFP2
chr13	32351559	A	1147.9	RXFP2
chr13	32351560	C	1144.53	RXFP2
chr13	32351561	G	1149.2	RXFP2
chr13	32351562	G	1147.16	RXFP2
chr13	32351563	G	1156.78	RXFP2
chr13	32351564	A	1156.33	RXFP2
chr13	32351565	T	1160.28	RXFP2
chr13	32351566	T	1162.92	RXFP2
chr13	32351567	A	1158.61	RXFP2
chr13	32351568	A	1152.42	RXFP2
chr13	32351569	A	1154.25	RXFP2
chr13	32351570	T	1096.32	RXFP2
chr13	32351571	T	1165.73	RXFP2
chr13	32351572	C	1137.14	RXFP2
chr13	32351573	C	1133.2	RXFP2
chr13	32351574	T	1166.3	RXFP2
chr13	32351575	T	1164.14	RXFP2
chr13	32351576	G	1156.67	RXFP2
chr13	32351577	T	1164.43	RXFP2
chr13	32351578	T	1151.3	RXFP2
chr13	32351579	T	1087.5	RXFP2
chr13	32351580	T	1082.24	RXFP2
chr13	32351581	T	1090.23	RXFP2
chr13	32351582	C	1056.4	RXFP2
chr13	32351583	C	1065.41	RXFP2
chr13	32351584	T	1087.39	RXFP2
chr13	32351585	G	1075.38	RXFP2
chr13	32351586	T	1087.8	RXFP2
chr13	32351587	A	1078.4	RXFP2
chr13	32351588	A	1082.85	RXFP2
chr13	32351589	G	1082.3	RXFP2
chr13	32351590	T	1086.35	RXFP2
chr13	32351591	A	1076.9	RXFP2
chr13	32351592	T	811.194	RXFP2
chr13	32351593	T	815.637	RXFP2
chr13	32351594	C	805.035	RXFP2
chr13	32351595	A	815.237	RXFP2
chr13	32351596	T	815.374	RXFP2
chr13	32351597	C	807.105	RXFP2
chr13	32351598	A	815.406	RXFP2
chr13	32351599	A	812.567	RXFP2
chr13	32351600	C	799.228	RXFP2
chr13	32351601	C	802.067	RXFP2
chr13	32351602	T	811.884	RXFP2
chr13	32351603	T	814.336	RXFP2
chr13	32351604	T	812.634	RXFP2
chr13	32352629	A	583.997	RXFP2
chr13	32352630	A	578.718	RXFP2
chr13	32352631	C	565.516	RXFP2
chr13	32352632	A	581.234	RXFP2
chr13	32352633	T	563.798	RXFP2
chr13	32352634	T	571.583	RXFP2
chr13	32352635	T	574.922	RXFP2
chr13	32352636	T	581.495	RXFP2
chr13	32352637	C	565.632	RXFP2
chr13	32352638	T	575.578	RXFP2
chr13	32352639	T	558.769	RXFP2
chr13	32352640	T	573.909	RXFP2
chr13	32352641	G	570.97	RXFP2
chr13	32352642	T	575.747	RXFP2
chr13	32352643	G	574.777	RXFP2
chr13	32352644	T	578.398	RXFP2
chr13	32352645	A	630.516	RXFP2
chr13	32352646	A	626.887	RXFP2
chr13	32352647	A	574.995	RXFP2
chr13	32352648	G	618.597	RXFP2
chr13	32352649	G	607.202	RXFP2
chr13	32352650	T	629.234	RXFP2
chr13	32352651	C	625.062	RXFP2
chr13	32352652	T	628.253	RXFP2
chr13	32352653	A	627.731	RXFP2
chr13	32352654	T	643.952	RXFP2
chr13	32352655	G	640.626	RXFP2
chr13	32352656	G	638.513	RXFP2
chr13	32352657	T	638.495	RXFP2
chr13	32352658	T	643.731	RXFP2
chr13	32352659	A	643.874	RXFP2
chr13	32352660	A	640.583	RXFP2
chr13	32352661	T	643.28	RXFP2
chr13	32352662	A	646.403	RXFP2
chr13	32352663	A	645.691	RXFP2
chr13	32352664	C	633.957	RXFP2
chr13	32352665	T	644.384	RXFP2
chr13	32352666	A	639.134	RXFP2
chr13	32352667	C	631.981	RXFP2
chr13	32352668	T	639.129	RXFP2
chr13	32352669	T	638.091	RXFP2
chr13	32352670	A	642.747	RXFP2
chr13	32352671	G	632.995	RXFP2
chr13	32352672	A	635.847	RXFP2
chr13	32352673	A	640.226	RXFP2
chr13	32352674	G	630.487	RXFP2
chr13	32352675	C	639.086	RXFP2
chr13	32352676	T	645.995	RXFP2
chr13	32352677	C	642.513	RXFP2
chr13	32352678	T	633.841	RXFP2
chr13	32352679	T	641.96	RXFP2
chr13	32352680	C	633.212	RXFP2
chr13	32352681	C	621.804	RXFP2
chr13	32352682	C	635.734	RXFP2
chr13	32352683	A	626.892	RXFP2
chr13	32352684	A	636.497	RXFP2
chr13	32352685	G	628.28	RXFP2
chr13	32352686	C	636.497	RXFP2
chr13	32352687	A	642.444	RXFP2
chr13	32352688	G	641.411	RXFP2
chr13	32352689	A	636.973	RXFP2
chr13	32352690	T	637.331	RXFP2
chr13	32352691	G	641.984	RXFP2
chr13	32352692	T	644.083	RXFP2
chr13	32352693	G	643.403	RXFP2
chr13	32352694	T	645.199	RXFP2
chr13	32352695	G	641.228	RXFP2
chr13	32352696	C	629.333	RXFP2
chr13	32352697	C	620.973	RXFP2
chr13	32352698	C	633.954	RXFP2
chr13	32352699	A	640.75	RXFP2
chr13	32352700	A	626.812	RXFP2
chr13	32352701	A	618.613	RXFP2
chr13	32352702	T	639.556	RXFP2
chr13	32352703	G	635.938	RXFP2
chr13	32352704	C	626.788	RXFP2
chr13	32352705	C	633.242	RXFP2
chr13	32352706	T	639.427	RXFP2
chr13	32352707	C	638.366	RXFP2
chr13	32352708	A	642.868	RXFP2
chr13	32352709	A	638.035	RXFP2
chr13	32352710	C	640.769	RXFP2
chr13	32352711	T	646.629	RXFP2
chr13	32352712	C	639.892	RXFP2
chr13	32352713	A	636.632	RXFP2
chr13	32352714	A	627.602	RXFP2
chr13	32352715	C	638.57	RXFP2
chr13	32352716	T	644.14	RXFP2
chr13	32352717	G	643.825	RXFP2
chr13	32352718	G	634.793	RXFP2
chr13	32352719	G	644.296	RXFP2
chr13	32352720	T	647.968	RXFP2
chr13	32352721	G	644.642	RXFP2
chr13	32352722	T	648.723	RXFP2
chr13	32352723	G	644.062	RXFP2
chr13	32352724	A	644.941	RXFP2
chr13	32352725	G	638.081	RXFP2
chr13	32352726	T	649.573	RXFP2
chr13	32352727	A	641.715	RXFP2
chr13	32352728	T	640.446	RXFP2
chr13	32352729	T	648.245	RXFP2
chr13	32352730	T	650.024	RXFP2
chr13	32352731	A	644.403	RXFP2
chr13	32352732	T	645.723	RXFP2
chr13	32352733	T	648.82	RXFP2
chr13	32352734	T	648.508	RXFP2
chr13	32352735	A	645.108	RXFP2
chr13	32352736	G	628.003	RXFP2
chr13	32352737	G	636.672	RXFP2
chr13	32352738	A	641.903	RXFP2
chr13	32352739	A	638.591	RXFP2
chr13	32352740	T	648.398	RXFP2
chr13	32355788	C	582.14	RXFP2
chr13	32355789	T	588.645	RXFP2
chr13	32355790	T	581.492	RXFP2
chr13	32355791	T	587.801	RXFP2
chr13	32355792	C	581.435	RXFP2
chr13	32355793	C	572.995	RXFP2
chr13	32355794	T	588.234	RXFP2
chr13	32355795	C	588.237	RXFP2
chr13	32355796	C	582.64	RXFP2
chr13	32355797	A	591.731	RXFP2
chr13	32355798	T	585.809	RXFP2
chr13	32355799	G	578.409	RXFP2
chr13	32355800	A	589.124	RXFP2
chr13	32355801	C	586.801	RXFP2
chr13	32355802	T	587.634	RXFP2
chr13	32355803	T	583.68	RXFP2
chr13	32355804	C	582.726	RXFP2
chr13	32355805	C	568.212	RXFP2
chr13	32355806	A	582.965	RXFP2
chr13	32355807	G	581.935	RXFP2
chr13	32355808	G	577.183	RXFP2
chr13	32355809	G	579.503	RXFP2
chr13	32355810	A	585.675	RXFP2
chr13	32355811	T	556.118	RXFP2
chr13	32355812	T	574.608	RXFP2
chr13	32355813	T	584.731	RXFP2
chr13	32355814	G	580.653	RXFP2
chr13	32355815	G	573.202	RXFP2
chr13	32355816	A	585.505	RXFP2
chr13	32355817	A	579.417	RXFP2
chr13	32355818	G	580.22	RXFP2
chr13	32355819	G	576.788	RXFP2
chr13	32355820	C	585.465	RXFP2
chr13	32355821	A	586.815	RXFP2
chr13	32355822	A	570.806	RXFP2
chr13	32355823	T	582.328	RXFP2
chr13	32355824	A	583.121	RXFP2
chr13	32355825	G	556.876	RXFP2
chr13	32355826	A	582.051	RXFP2
chr13	32355827	A	575.183	RXFP2
chr13	32355828	T	579.61	RXFP2
chr13	32355829	A	582.116	RXFP2
chr13	32355830	A	568.565	RXFP2
chr13	32355831	A	575.032	RXFP2
chr13	32355832	G	556.116	RXFP2
chr13	32355833	T	579.597	RXFP2
chr13	32355834	A	575.906	RXFP2
chr13	32355835	T	582.39	RXFP2
chr13	32355836	C	572.312	RXFP2
chr13	32355837	T	583.473	RXFP2
chr13	32355838	C	574.199	RXFP2
chr13	32355839	A	571.866	RXFP2
chr13	32355840	C	571.371	RXFP2
chr13	32355841	A	582.411	RXFP2
chr13	32355842	A	567.599	RXFP2
chr13	32355843	A	570.745	RXFP2
chr13	32355844	T	573.32	RXFP2
chr13	32355845	T	578.245	RXFP2
chr13	32355846	C	553.142	RXFP2
chr13	32355847	T	584.855	RXFP2
chr13	32355848	A	573.341	RXFP2
chr13	32355849	C	564.355	RXFP2
chr13	32355850	G	558.298	RXFP2
chr13	32355851	T	573.68	RXFP2
chr13	32355852	T	567.441	RXFP2
chr13	32355853	T	580.349	RXFP2
chr13	32355854	C	577.788	RXFP2
chr13	32355855	T	582.914	RXFP2
chr13	32355856	G	585.355	RXFP2
chr13	32355857	T	586.204	RXFP2
chr13	32355858	C	578.011	RXFP2
chr13	32355859	G	585.444	RXFP2
chr13	32355860	T	576.323	RXFP2
chr13	32355861	G	586.758	RXFP2
chr13	32355862	C	572.075	RXFP2
chr13	32355863	G	584.543	RXFP2
chr13	32355864	A	583.696	RXFP2
chr13	32355865	T	575.758	RXFP2
chr13	32355866	T	589.331	RXFP2
chr13	32355867	C	580.72	RXFP2
chr13	32355868	G	582.745	RXFP2
chr13	32355869	C	581.401	RXFP2
chr13	32355870	T	589.903	RXFP2
chr13	32355871	C	582.798	RXFP2
chr13	32355872	A	586.64	RXFP2
chr13	32355873	C	581.492	RXFP2
chr13	32355874	A	584.449	RXFP2
chr13	32355875	G	586.626	RXFP2
chr13	32355876	T	588.938	RXFP2
chr13	32355877	G	580.298	RXFP2
chr13	32355878	C	571.946	RXFP2
chr13	32355879	T	588.57	RXFP2
chr13	32355880	G	579.575	RXFP2
chr13	32355881	T	589.702	RXFP2
chr13	32355882	A	582.621	RXFP2
chr13	32355883	A	585.519	RXFP2
chr13	32355884	G	578.091	RXFP2
chr13	32355885	T	590.272	RXFP2
chr13	32355886	A	586.433	RXFP2
chr13	32355887	T	589.419	RXFP2
chr13	32355888	A	587.013	RXFP2
chr13	32355889	C	577.68	RXFP2
chr13	32355890	A	582.836	RXFP2
chr13	32355891	A	575.28	RXFP2
chr13	32355892	T	588.866	RXFP2
chr13	32355893	G	574.492	RXFP2
chr13	32355894	G	585.25	RXFP2
chr13	32355895	A	586.04	RXFP2
chr13	32355896	C	563.761	RXFP2
chr13	32355897	T	584.438	RXFP2
chr13	32355898	T	584.925	RXFP2
chr13	32355899	C	580.5	RXFP2
chr13	32356793	A	1299.61	RXFP2
chr13	32356794	T	1278.33	RXFP2
chr13	32356795	T	1365.77	RXFP2
chr13	32356796	C	1370.07	RXFP2
chr13	32356797	T	1371.25	RXFP2
chr13	32356798	C	1367.46	RXFP2
chr13	32356799	G	1364.44	RXFP2
chr13	32356800	C	1352.77	RXFP2
chr13	32356801	C	1360.68	RXFP2
chr13	32356802	A	1370.63	RXFP2
chr13	32356803	T	1361.67	RXFP2
chr13	32356804	G	1368.59	RXFP2
chr13	32356805	T	1355.7	RXFP2
chr13	32356806	C	1362.25	RXFP2
chr13	32356807	T	1371.44	RXFP2
chr13	32356808	T	1370.4	RXFP2
chr13	32356809	A	1374.41	RXFP2
chr13	32356810	C	1369.16	RXFP2
chr13	32356811	A	1370.16	RXFP2
chr13	32356812	G	1358.22	RXFP2
chr13	32356813	G	1360.56	RXFP2
chr13	32356814	T	1370.12	RXFP2
chr13	32356815	T	1369.51	RXFP2
chr13	32356816	T	1362.73	RXFP2
chr13	32356817	C	1367.53	RXFP2
chr13	32356818	T	1371.74	RXFP2
chr13	32356819	G	1367.93	RXFP2
chr13	32356820	C	1354.83	RXFP2
chr13	32356821	C	1346.55	RXFP2
chr13	32356822	T	1358.85	RXFP2
chr13	32356823	A	1365.05	RXFP2
chr13	32356824	G	1358.28	RXFP2
chr13	32356825	A	1375.94	RXFP2
chr13	32356826	A	1356.48	RXFP2
chr13	32356827	A	1359.1	RXFP2
chr13	32356828	T	1351.86	RXFP2
chr13	32356829	C	1361.35	RXFP2
chr13	32356830	A	1370.67	RXFP2
chr13	32356831	A	1357.47	RXFP2
chr13	32356832	A	1350.09	RXFP2
chr13	32356833	T	1350.46	RXFP2
chr13	32356834	T	1365.18	RXFP2
chr13	32356835	G	1358.28	RXFP2
chr13	32356836	G	1355.08	RXFP2
chr13	32356837	T	1360.59	RXFP2
chr13	32356838	T	1367.2	RXFP2
chr13	32356839	T	1371.03	RXFP2
chr13	32356840	T	1374.47	RXFP2
chr13	32356841	G	1366.06	RXFP2
chr13	32356842	T	1356.39	RXFP2
chr13	32356843	T	1376	RXFP2
chr13	32356844	C	1356.75	RXFP2
chr13	32356845	C	1361.94	RXFP2
chr13	32356846	A	1370.36	RXFP2
chr13	32356847	G	1367.83	RXFP2
chr13	32356848	A	1369.44	RXFP2
chr13	32356849	G	1359.41	RXFP2
chr13	32356850	A	1361.35	RXFP2
chr13	32356851	A	1359.51	RXFP2
chr13	32356852	G	1343.31	RXFP2
chr13	32356853	A	1359.65	RXFP2
chr13	32356854	C	1364.24	RXFP2
chr13	32356855	A	1365.97	RXFP2
chr13	32356856	T	1353.78	RXFP2
chr13	32356857	T	1359.96	RXFP2
chr13	32356858	T	1367.2	RXFP2
chr13	32356859	T	1363	RXFP2
chr13	32356860	C	1342.58	RXFP2
chr13	32356861	T	1373.28	RXFP2
chr13	32356862	T	1349.4	RXFP2
chr13	32356863	C	1364.52	RXFP2
chr13	32356864	A	1368.91	RXFP2
chr13	32356865	T	1345.67	RXFP2
chr13	32356866	T	1367.46	RXFP2
chr13	32356867	A	1356.91	RXFP2
chr13	32356868	A	1336.95	RXFP2
chr13	32356869	A	1370.09	RXFP2
chr13	32356870	A	1369.86	RXFP2
chr13	32356871	A	1369.25	RXFP2
chr13	32356872	A	1370.17	RXFP2
chr13	32356873	T	1369.56	RXFP2
chr13	32356874	T	1374.91	RXFP2
chr13	32356875	T	1368.21	RXFP2
chr13	32356876	A	1378.72	RXFP2
chr13	32356877	G	1366.51	RXFP2
chr13	32356878	G	1368.26	RXFP2
chr13	32356879	A	1372.64	RXFP2
chr13	32356880	G	1357.24	RXFP2
chr13	32356881	A	1363.28	RXFP2
chr13	32356882	A	1340.93	RXFP2
chr13	32356883	C	1367.83	RXFP2
chr13	32356884	T	1366.75	RXFP2
chr13	32356885	G	1370.13	RXFP2
chr13	32356886	T	1371.37	RXFP2
chr13	32356887	A	1355.63	RXFP2
chr13	32356888	A	1364.8	RXFP2
chr13	32356889	G	1368.43	RXFP2
chr13	32356890	T	1369.5	RXFP2
chr13	32356891	A	1377.59	RXFP2
chr13	32356892	G	1369.78	RXFP2
chr13	32356893	C	1372.15	RXFP2
chr13	32356894	A	1370.01	RXFP2
chr13	32356895	T	1374.71	RXFP2
chr13	32356896	C	1369.45	RXFP2
chr13	32356897	G	1289.13	RXFP2
chr13	32356898	T	1293.18	RXFP2
chr13	32356899	C	1194.2	RXFP2
chr13	32356900	T	1289.32	RXFP2
chr13	32356901	A	1283.29	RXFP2
chr13	32356902	C	1260.92	RXFP2
chr13	32356903	T	1285.96	RXFP2
chr13	32356904	A	1294.72	RXFP2
chr13	32360500	G	372.5	RXFP2
chr13	32360501	T	375.93	RXFP2
chr13	32360502	T	374.927	RXFP2
chr13	32360503	T	375.589	RXFP2
chr13	32360504	T	372.444	RXFP2
chr13	32360505	C	368.941	RXFP2
chr13	32360506	A	371.938	RXFP2
chr13	32360507	T	364.685	RXFP2
chr13	32360508	T	371.688	RXFP2
chr13	32360509	G	370.637	RXFP2
chr13	32360510	T	376.019	RXFP2
chr13	32360511	C	361.745	RXFP2
chr13	32360512	G	366.503	RXFP2
chr13	32360513	T	369.608	RXFP2
chr13	32360514	C	370.336	RXFP2
chr13	32360515	A	375.497	RXFP2
chr13	32360516	A	373.651	RXFP2
chr13	32360517	C	370.995	RXFP2
chr13	32360518	A	370.497	RXFP2
chr13	32360519	G	368.817	RXFP2
chr13	32360520	G	356.153	RXFP2
chr13	32360521	G	368.734	RXFP2
chr13	32360522	A	374.691	RXFP2
chr13	32360523	T	372.282	RXFP2
chr13	32360524	C	368.849	RXFP2
chr13	32360525	T	374.64	RXFP2
chr13	32360526	G	373.043	RXFP2
chr13	32360527	T	370.39	RXFP2
chr13	32360528	C	366.129	RXFP2
chr13	32360529	T	373.634	RXFP2
chr13	32360530	A	376.616	RXFP2
chr13	32360531	G	370.207	RXFP2
chr13	32360532	C	369.153	RXFP2
chr13	32360533	A	375.484	RXFP2
chr13	32360534	A	372.306	RXFP2
chr13	32360535	T	373.478	RXFP2
chr13	32360536	A	374.008	RXFP2
chr13	32360537	C	367.567	RXFP2
chr13	32360538	G	370.387	RXFP2
chr13	32360539	A	374.917	RXFP2
chr13	32360540	T	373.433	RXFP2
chr13	32360541	A	372.543	RXFP2
chr13	32360542	A	366.906	RXFP2
chr13	32360543	C	371.522	RXFP2
chr13	32360544	G	368.142	RXFP2
chr13	32360545	G	372.177	RXFP2
chr13	32360546	A	376.688	RXFP2
chr13	32360547	A	370.879	RXFP2
chr13	32360548	C	367.333	RXFP2
chr13	32360549	T	376.516	RXFP2
chr13	32360550	A	373.567	RXFP2
chr13	32360551	T	376.054	RXFP2
chr13	32360552	C	374.089	RXFP2
chr13	32360553	A	376.441	RXFP2
chr13	32360554	C	370.363	RXFP2
chr13	32360555	C	372.191	RXFP2
chr13	32360556	T	374.753	RXFP2
chr13	32360557	C	373.247	RXFP2
chr13	32360558	A	370.591	RXFP2
chr13	32360559	C	366.914	RXFP2
chr13	32360560	C	367.718	RXFP2
chr13	32360561	T	367.097	RXFP2
chr13	32360562	T	375.688	RXFP2
chr13	32360563	T	375.39	RXFP2
chr13	32360564	T	373.341	RXFP2
chr13	32360565	T	376.656	RXFP2
chr13	32360566	A	377.003	RXFP2
chr13	32360567	A	374.626	RXFP2
chr13	32360568	A	383.793	RXFP2
chr13	32360569	G	386.478	RXFP2
chr13	32360570	A	391.938	RXFP2
chr13	32360571	C	384.855	RXFP2
chr13	32360572	T	391.726	RXFP2
chr13	32360573	T	392.425	RXFP2
chr13	32360574	G	391.925	RXFP2
chr13	32360575	A	391.927	RXFP2
chr13	32360576	A	394.406	RXFP2
chr13	32360577	G	387.992	RXFP2
chr13	32360578	C	386.495	RXFP2
chr13	32360579	T	393.739	RXFP2
chr13	32360580	T	393.505	RXFP2
chr13	32360581	C	376.487	RXFP2
chr13	32360582	T	370.019	RXFP2
chr13	32360583	A	386.21	RXFP2
chr13	32360584	C	381.341	RXFP2
chr13	32360585	A	390.29	RXFP2
chr13	32360586	A	386.226	RXFP2
chr13	32360587	A	384.632	RXFP2
chr13	32360588	A	390.989	RXFP2
chr13	32360589	G	384.839	RXFP2
chr13	32360590	C	384.868	RXFP2
chr13	32360591	T	500.661	RXFP2
chr13	32360592	G	492.796	RXFP2
chr13	32360593	T	502.548	RXFP2
chr13	32360594	A	496.478	RXFP2
chr13	32360595	A	498.817	RXFP2
chr13	32360596	G	490.293	RXFP2
chr13	32360597	T	502.051	RXFP2
chr13	32360598	T	501.952	RXFP2
chr13	32360599	C	471.855	RXFP2
chr13	32360600	T	519.169	RXFP2
chr13	32360601	A	561.401	RXFP2
chr13	32360602	C	557.75	RXFP2
chr13	32360603	T	574.691	RXFP2
chr13	32360604	T	574.651	RXFP2
chr13	32360605	C	566.925	RXFP2
chr13	32360606	T	574.019	RXFP2
chr13	32360607	C	569.194	RXFP2
chr13	32360608	A	564.532	RXFP2
chr13	32360609	C	565.379	RXFP2
chr13	32360610	C	567.71	RXFP2
chr13	32360611	A	573.438	RXFP2
chr13	32360683	T	446.449	RXFP2
chr13	32360684	C	454.75	RXFP2
chr13	32360685	T	456.492	RXFP2
chr13	32360686	A	457.532	RXFP2
chr13	32360687	A	457.532	RXFP2
chr13	32360688	T	451.081	RXFP2
chr13	32360689	G	455.097	RXFP2
chr13	32360690	G	453.242	RXFP2
chr13	32360691	T	537.772	RXFP2
chr13	32360692	A	234.161	RXFP2
chr13	32360693	A	233.954	RXFP2
chr13	32360694	A	228.183	RXFP2
chr13	32360695	A	231.113	RXFP2
chr13	32360696	A	229.444	RXFP2
chr13	32360697	A	203.839	RXFP2
chr13	32360698	A	203.242	RXFP2
chr13	32360699	A	204.255	RXFP2
chr13	32360700	A	204.844	RXFP2
chr13	32360701	A	196.159	RXFP2
chr13	32360702	G	459.613	RXFP2
chr13	32360703	G	464.242	RXFP2
chr13	32360704	A	500.14	RXFP2
chr13	32360705	A	484.091	RXFP2
chr13	32360706	C	488.137	RXFP2
chr13	32360707	C	477.696	RXFP2
chr13	32360708	T	487.919	RXFP2
chr13	32360709	G	474.013	RXFP2
chr13	32360710	T	475.371	RXFP2
chr13	32360711	C	480.368	RXFP2
chr13	32360712	A	499.18	RXFP2
chr13	32360713	T	469.366	RXFP2
chr13	32360714	C	484.608	RXFP2
chr13	32360715	C	481.782	RXFP2
chr13	32360716	A	490.731	RXFP2
chr13	32360717	A	477.849	RXFP2
chr13	32360718	T	425.788	RXFP2
chr13	32360719	C	457.167	RXFP2
chr13	32360720	C	444.898	RXFP2
chr13	32360721	T	429.497	RXFP2
chr13	32360722	C	433.355	RXFP2
chr13	32360723	T	449.629	RXFP2
chr13	32360724	T	450.769	RXFP2
chr13	32360725	A	459.191	RXFP2
chr13	32360726	T	464.962	RXFP2
chr13	32360727	G	427.363	RXFP2
chr13	32360728	T	461.887	RXFP2
chr13	32360729	A	465.777	RXFP2
chr13	32360730	T	453.715	RXFP2
chr13	32360731	C	422.191	RXFP2
chr13	32360732	T	461.602	RXFP2
chr13	32360733	T	447.976	RXFP2
chr13	32360734	C	456.199	RXFP2
chr13	32360735	A	471.911	RXFP2
chr13	32360736	C	458.806	RXFP2
chr13	32360737	A	471.753	RXFP2
chr13	32360738	A	472.755	RXFP2
chr13	32360739	G	392.772	RXFP2
chr13	32360740	A	471.492	RXFP2
chr13	32360741	A	470.731	RXFP2
chr13	32360742	C	460.93	RXFP2
chr13	32360743	C	460.922	RXFP2
chr13	32360744	A	471.317	RXFP2
chr13	32360745	G	454.599	RXFP2
chr13	32360746	T	450.067	RXFP2
chr13	32360747	T	467.965	RXFP2
chr13	32360748	T	469.583	RXFP2
chr13	32360749	G	444.39	RXFP2
chr13	32360750	A	469.699	RXFP2
chr13	32360751	A	468.699	RXFP2
chr13	32360752	A	469.565	RXFP2
chr13	32360753	G	442.546	RXFP2
chr13	32360754	T	456.175	RXFP2
chr13	32360755	C	446.258	RXFP2
chr13	32360756	T	468.212	RXFP2
chr13	32360757	T	470.202	RXFP2
chr13	32360758	A	473.266	RXFP2
chr13	32360759	A	469.694	RXFP2
chr13	32360760	A	466.081	RXFP2
chr13	32360761	C	461.699	RXFP2
chr13	32360762	A	472.347	RXFP2
chr13	32360763	A	465.815	RXFP2
chr13	32360764	C	452.941	RXFP2
chr13	32360765	T	463.172	RXFP2
chr13	32360766	T	455.892	RXFP2
chr13	32360767	C	463.844	RXFP2
chr13	32360768	A	473.11	RXFP2
chr13	32360769	G	460.508	RXFP2
chr13	32360770	T	468.753	RXFP2
chr13	32360771	C	456.126	RXFP2
chr13	32360772	T	464.78	RXFP2
chr13	32360773	C	458.18	RXFP2
chr13	32360774	T	472.204	RXFP2
chr13	32360775	G	465.194	RXFP2
chr13	32360776	T	472.194	RXFP2
chr13	32360777	A	471.032	RXFP2
chr13	32360778	A	472.54	RXFP2
chr13	32360779	G	459.989	RXFP2
chr13	32360780	T	470.25	RXFP2
chr13	32360781	G	464	RXFP2
chr13	32360782	A	473.5	RXFP2
chr13	32360783	A	472.352	RXFP2
chr13	32360784	A	473.761	RXFP2
chr13	32360785	T	471.261	RXFP2
chr13	32360786	A	476.462	RXFP2
chr13	32360787	T	476.511	RXFP2
chr13	32360788	T	474.965	RXFP2
chr13	32360789	A	476.344	RXFP2
chr13	32360790	C	463.747	RXFP2
chr13	32360791	A	475.245	RXFP2
chr13	32360792	A	472.129	RXFP2
chr13	32360793	T	473.618	RXFP2
chr13	32360794	T	472.712	RXFP2
chr13	32363239	C	659.858	RXFP2
chr13	32363240	T	660.414	RXFP2
chr13	32363241	A	666.116	RXFP2
chr13	32363242	T	658.215	RXFP2
chr13	32363243	C	660.39	RXFP2
chr13	32363244	G	653.228	RXFP2
chr13	32363245	T	634.325	RXFP2
chr13	32363246	G	659.815	RXFP2
chr13	32363247	T	650.524	RXFP2
chr13	32363248	G	660.425	RXFP2
chr13	32363249	T	661.296	RXFP2
chr13	32363250	A	664.019	RXFP2
chr13	32363251	T	663.395	RXFP2
chr13	32363252	T	662.159	RXFP2
chr13	32363253	T	661.793	RXFP2
chr13	32363254	T	662.772	RXFP2
chr13	32363255	C	659.642	RXFP2
chr13	32363256	C	655.132	RXFP2
chr13	32363257	A	662.669	RXFP2
chr13	32363258	G	657.309	RXFP2
chr13	32363259	A	662.177	RXFP2
chr13	32363260	G	644.121	RXFP2
chr13	32363261	A	664.723	RXFP2
chr13	32363262	C	661.785	RXFP2
chr13	32363263	C	657.688	RXFP2
chr13	32363264	T	660.855	RXFP2
chr13	32363265	G	658.602	RXFP2
chr13	32363266	G	655.142	RXFP2
chr13	32363267	A	663.374	RXFP2
chr13	32363268	A	653.715	RXFP2
chr13	32363269	A	657.145	RXFP2
chr13	32363270	G	656.86	RXFP2
chr13	32363271	G	652.124	RXFP2
chr13	32363272	A	662.796	RXFP2
chr13	32363273	T	648.126	RXFP2
chr13	32363274	A	654.624	RXFP2
chr13	32363275	G	650.616	RXFP2
chr13	32363276	A	661.602	RXFP2
chr13	32363277	G	654.46	RXFP2
chr13	32363278	A	662.621	RXFP2
chr13	32363279	T	654.379	RXFP2
chr13	32363280	T	658.675	RXFP2
chr13	32363281	C	640.016	RXFP2
chr13	32363282	C	647.866	RXFP2
chr13	32363283	A	661.758	RXFP2
chr13	32363284	A	654.737	RXFP2
chr13	32363285	A	630.234	RXFP2
chr13	32363286	T	655.728	RXFP2
chr13	32363287	A	661.056	RXFP2
chr13	32363288	T	657.892	RXFP2
chr13	32363289	A	662.831	RXFP2
chr13	32363290	A	661.565	RXFP2
chr13	32363291	A	646.304	RXFP2
chr13	32363292	C	653.435	RXFP2
chr13	32363293	A	660.648	RXFP2
chr13	32363294	C	654.202	RXFP2
chr13	32363295	A	657.223	RXFP2
chr13	32363296	C	645.597	RXFP2
chr13	32363297	G	647.535	RXFP2
chr13	32363298	A	660.255	RXFP2
chr13	32363299	A	655.995	RXFP2
chr13	32363300	T	608.804	RXFP2
chr13	32363301	G	609.565	RXFP2
chr13	32363302	T	613.005	RXFP2
chr13	32363303	T	613.137	RXFP2
chr13	32363304	T	604.532	RXFP2
chr13	32363305	C	611.454	RXFP2
chr13	32363306	A	615.581	RXFP2
chr13	32363307	A	611.027	RXFP2
chr13	32363308	C	612.296	RXFP2
chr13	32363309	C	607.876	RXFP2
chr13	32363310	C	608.395	RXFP2
chr13	32363311	A	601.159	RXFP2
chr13	32363312	T	603.772	RXFP2
chr13	32363313	G	606.473	RXFP2
chr13	32363314	A	611.022	RXFP2
chr13	32363315	A	607.86	RXFP2
chr13	32363316	G	600.831	RXFP2
chr13	32363317	A	608.043	RXFP2
chr13	32363318	A	605.594	RXFP2
chr13	32363319	T	609.973	RXFP2
chr13	32363320	C	606.438	RXFP2
chr13	32363321	T	611.858	RXFP2
chr13	32363322	T	605.745	RXFP2
chr13	32363323	T	651.167	RXFP2
chr13	32363324	C	647.866	RXFP2
chr13	32363325	T	657.148	RXFP2
chr13	32363326	C	649.597	RXFP2
chr13	32363327	A	650.476	RXFP2
chr13	32363328	C	646	RXFP2
chr13	32363329	A	642.465	RXFP2
chr13	32363330	T	640.739	RXFP2
chr13	32363331	G	646.167	RXFP2
chr13	32363332	T	655.995	RXFP2
chr13	32363333	A	646.79	RXFP2
chr13	32363334	C	627.793	RXFP2
chr13	32363335	G	638.32	RXFP2
chr13	32363336	T	642.478	RXFP2
chr13	32363337	A	644.715	RXFP2
chr13	32363338	T	643.091	RXFP2
chr13	32363339	G	643.562	RXFP2
chr13	32363340	T	652.325	RXFP2
chr13	32363341	A	649.642	RXFP2
chr13	32363342	T	655.758	RXFP2
chr13	32363343	A	650.239	RXFP2
chr13	32363344	A	649.126	RXFP2
chr13	32363345	A	645.392	RXFP2
chr13	32363346	A	642.075	RXFP2
chr13	32363347	A	636.099	RXFP2
chr13	32363348	A	643.505	RXFP2
chr13	32363349	T	664.632	RXFP2
chr13	32363350	G	653.93	RXFP2
chr13	32365923	T	412.341	RXFP2
chr13	32365924	T	416.688	RXFP2
chr13	32365925	T	414.672	RXFP2
chr13	32365926	T	419.634	RXFP2
chr13	32365927	T	408.247	RXFP2
chr13	32365928	T	420.212	RXFP2
chr13	32365929	C	420.855	RXFP2
chr13	32365930	C	417.395	RXFP2
chr13	32365931	C	420.379	RXFP2
chr13	32365932	T	399.769	RXFP2
chr13	32365933	T	411.398	RXFP2
chr13	32365934	T	416.793	RXFP2
chr13	32365935	G	421.086	RXFP2
chr13	32365936	A	421.952	RXFP2
chr13	32365937	C	419.702	RXFP2
chr13	32365938	T	419.68	RXFP2
chr13	32365939	T	418.938	RXFP2
chr13	32365940	T	414.836	RXFP2
chr13	32365941	A	418.833	RXFP2
chr13	32365942	G	418.194	RXFP2
chr13	32365943	T	422.481	RXFP2
chr13	32365944	T	424.124	RXFP2
chr13	32365945	A	424.444	RXFP2
chr13	32365946	T	422.702	RXFP2
chr13	32365947	T	421.616	RXFP2
chr13	32365948	T	420.161	RXFP2
chr13	32365949	C	421.054	RXFP2
chr13	32365950	A	421.019	RXFP2
chr13	32365951	A	419.371	RXFP2
chr13	32365952	A	420.011	RXFP2
chr13	32365953	A	420.831	RXFP2
chr13	32365954	A	414.769	RXFP2
chr13	32365955	C	422.304	RXFP2
chr13	32365956	T	419.769	RXFP2
chr13	32365957	T	420.914	RXFP2
chr13	32365958	T	426.161	RXFP2
chr13	32365959	C	427.325	RXFP2
chr13	32365960	G	423.341	RXFP2
chr13	32365961	A	424.651	RXFP2
chr13	32365962	T	417.71	RXFP2
chr13	32365963	A	420.446	RXFP2
chr13	32365964	C	429.903	RXFP2
chr13	32365965	T	427.997	RXFP2
chr13	32365966	G	427.906	RXFP2
chr13	32365967	C	429.116	RXFP2
chr13	32365968	T	430.398	RXFP2
chr13	32365969	C	426.355	RXFP2
chr13	32365970	C	427.116	RXFP2
chr13	32365971	T	424.788	RXFP2
chr13	32365972	A	413.742	RXFP2
chr13	32365973	T	423.634	RXFP2
chr13	32365974	G	430.132	RXFP2
chr13	32365975	C	431.677	RXFP2
chr13	32365976	T	433.18	RXFP2
chr13	32365977	C	438.831	RXFP2
chr13	32365978	C	672.035	RXFP2
chr13	32365979	C	684.368	RXFP2
chr13	32365980	C	689.366	RXFP2
chr13	32365981	A	672.081	RXFP2
chr13	32365982	T	691.129	RXFP2
chr13	32365983	G	707.86	RXFP2
chr13	32365984	T	710.161	RXFP2
chr13	32365985	C	706.454	RXFP2
chr13	32365986	C	701.315	RXFP2
chr13	32365987	G	708.269	RXFP2
chr13	32365988	A	705.688	RXFP2
chr13	32365989	A	696.508	RXFP2
chr13	32365990	T	703.957	RXFP2
chr13	32365991	A	696.976	RXFP2
chr13	32365992	T	694.642	RXFP2
chr13	32365993	G	698.96	RXFP2
chr13	32365994	T	698.726	RXFP2
chr13	32365995	A	694.882	RXFP2
chr13	32365996	T	688.798	RXFP2
chr13	32365997	G	700.196	RXFP2
chr13	32365998	C	698.874	RXFP2
chr13	32365999	C	776.207	RXFP2
chr13	32366000	C	777.863	RXFP2
chr13	32366001	T	779.196	RXFP2
chr13	32366002	T	785.239	RXFP2
chr13	32366003	G	795.82	RXFP2
chr13	32366004	A	797.761	RXFP2
chr13	32366005	C	798.892	RXFP2
chr13	32366006	G	797.048	RXFP2
chr13	32366007	G	799.341	RXFP2
chr13	32366008	A	799.766	RXFP2
chr13	32366009	C	797.755	RXFP2
chr13	32366010	G	798.868	RXFP2
chr13	32366011	G	797.879	RXFP2
chr13	32366012	C	796.121	RXFP2
chr13	32366013	A	798.841	RXFP2
chr13	32366014	T	790.078	RXFP2
chr13	32366015	T	802.737	RXFP2
chr13	32366016	T	801.551	RXFP2
chr13	32366017	C	798.97	RXFP2
chr13	32366018	T	804.642	RXFP2
chr13	32366019	T	804.438	RXFP2
chr13	32366020	C	806.997	RXFP2
chr13	32366021	A	807.086	RXFP2
chr13	32366022	T	789.196	RXFP2
chr13	32366023	T	805.473	RXFP2
chr13	32366024	T	862.75	RXFP2
chr13	32366025	G	860.884	RXFP2
chr13	32366026	A	865.589	RXFP2
chr13	32366027	G	860.815	RXFP2
chr13	32366028	G	860.301	RXFP2
chr13	32366029	A	868.228	RXFP2
chr13	32366030	C	864.121	RXFP2
chr13	32366031	C	866.634	RXFP2
chr13	32366032	T	869.473	RXFP2
chr13	32366033	C	865.07	RXFP2
chr13	32366034	T	866.476	RXFP2
chr13	32366035	T	867.358	RXFP2
chr13	32366036	G	867.113	RXFP2
chr13	32366037	G	866.922	RXFP2
chr13	32366038	C	868.011	RXFP2
chr13	32366039	T	862.957	RXFP2
chr13	32366040	A	840.753	RXFP2
chr13	32366041	A	839.761	RXFP2
chr13	32366042	C	835.003	RXFP2
chr13	32366043	A	836.901	RXFP2
chr13	32366044	A	832.935	RXFP2
chr13	32366045	T	820.14	RXFP2
chr13	32366046	A	834.75	RXFP2
chr13	32366047	T	830.484	RXFP2
chr13	32366048	C	830.618	RXFP2
chr13	32366049	C	829.5	RXFP2
chr13	32366050	T	831.696	RXFP2
chr13	32366051	C	816.46	RXFP2
chr13	32366052	A	816.323	RXFP2
chr13	32366053	G	890.339	RXFP2
chr13	32366054	A	895.632	RXFP2
chr13	32366055	A	883.962	RXFP2
chr13	32366056	T	890.048	RXFP2
chr13	32366057	A	890.546	RXFP2
chr13	32366058	T	880.989	RXFP2
chr13	32366059	T	879.995	RXFP2
chr13	32366060	T	891.605	RXFP2
chr13	32366061	G	887.054	RXFP2
chr13	32366062	T	889.546	RXFP2
chr13	32366063	C	883.785	RXFP2
chr13	32366064	T	889.769	RXFP2
chr13	32366065	G	891.277	RXFP2
chr13	32366066	G	886.699	RXFP2
chr13	32366067	G	890.75	RXFP2
chr13	32366068	T	885.43	RXFP2
chr13	32366069	T	895.022	RXFP2
chr13	32366070	A	898.126	RXFP2
chr13	32366071	T	899.473	RXFP2
chr13	32366072	A	898.513	RXFP2
chr13	32366073	G	882.772	RXFP2
chr13	32366074	C	888.323	RXFP2
chr13	32366075	T	889.148	RXFP2
chr13	32366076	T	873.591	RXFP2
chr13	32366077	T	875.11	RXFP2
chr13	32366078	C	871.059	RXFP2
chr13	32366079	A	868.081	RXFP2
chr13	32366080	T	869.578	RXFP2
chr13	32366081	T	874.056	RXFP2
chr13	32366082	A	883.323	RXFP2
chr13	32366083	C	874.527	RXFP2
chr13	32366084	C	873.204	RXFP2
chr13	32366085	T	879.957	RXFP2
chr13	32366086	G	874.108	RXFP2
chr13	32366087	C	865.605	RXFP2
chr13	32366088	T	867.102	RXFP2
chr13	32366089	T	859.323	RXFP2
chr13	32366090	T	918.126	RXFP2
chr13	32366091	G	910.798	RXFP2
chr13	32366092	G	910.987	RXFP2
chr13	32366093	A	922.118	RXFP2
chr13	32366094	A	912.677	RXFP2
chr13	32366095	A	915.548	RXFP2
chr13	32366096	T	919.263	RXFP2
chr13	32366097	C	901.586	RXFP2
chr13	32366098	T	877.659	RXFP2
chr13	32366099	T	874.398	RXFP2
chr13	32366100	T	877.876	RXFP2
chr13	32366101	T	876.75	RXFP2
chr13	32366102	T	884.535	RXFP2
chr13	32366103	G	877.124	RXFP2
chr13	32366104	T	887.032	RXFP2
chr13	32366105	C	884.185	RXFP2
chr13	32366106	A	877.121	RXFP2
chr13	32366107	T	878.702	RXFP2
chr13	32366108	T	881.766	RXFP2
chr13	32366109	G	879.247	RXFP2
chr13	32366110	G	865.664	RXFP2
chr13	32366111	C	876.922	RXFP2
chr13	32366112	A	884.355	RXFP2
chr13	32366113	T	876.21	RXFP2
chr13	32366114	G	882.056	RXFP2
chr13	32366115	A	882.022	RXFP2
chr13	32366116	G	870.578	RXFP2
chr13	32366117	A	888.597	RXFP2
chr13	32366118	T	885.656	RXFP2
chr13	32366119	C	878.25	RXFP2
chr13	32366120	T	887.634	RXFP2
chr13	32366121	T	877.094	RXFP2
chr13	32366122	T	881.513	RXFP2
chr13	32366123	C	880.548	RXFP2
chr13	32366124	A	881.667	RXFP2
chr13	32366125	T	874.102	RXFP2
chr13	32366126	T	886.102	RXFP2
chr13	32366127	A	885.425	RXFP2
chr13	32366128	A	831.032	RXFP2
chr13	32366129	A	839.167	RXFP2
chr13	32366130	G	816.285	RXFP2
chr13	32366131	C	825.841	RXFP2
chr13	32366132	T	839.258	RXFP2
chr13	32366133	G	832.728	RXFP2
chr13	32366134	A	833.694	RXFP2
chr13	32366135	A	833.132	RXFP2
chr13	32366136	A	836.973	RXFP2
chr13	32366137	A	838.495	RXFP2
chr13	32366138	T	841.191	RXFP2
chr13	32366139	A	842.065	RXFP2
chr13	32366140	C	837.505	RXFP2
chr13	32366141	A	836.978	RXFP2
chr13	32366142	A	835.828	RXFP2
chr13	32366143	C	838.694	RXFP2
chr13	32366144	T	839.855	RXFP2
chr13	32366145	C	838.766	RXFP2
chr13	32366146	A	836.083	RXFP2
chr13	32366147	C	832.952	RXFP2
chr13	32366148	G	834.522	RXFP2
chr13	32366149	C	830.199	RXFP2
chr13	32366150	T	841.761	RXFP2
chr13	32366151	A	834.624	RXFP2
chr13	32366152	T	839.669	RXFP2
chr13	32366153	G	838.548	RXFP2
chr13	32366154	T	843.858	RXFP2
chr13	32366155	C	827.121	RXFP2
chr13	32366156	C	834.059	RXFP2
chr13	32366157	A	841.605	RXFP2
chr13	32366158	T	839.218	RXFP2
chr13	32366159	C	835.613	RXFP2
chr13	32366160	A	840.449	RXFP2
chr13	32366161	A	838.659	RXFP2
chr13	32366162	A	834.027	RXFP2
chr13	32366163	A	840.341	RXFP2
chr13	32366164	T	843.355	RXFP2
chr13	32366165	C	827.503	RXFP2
chr13	32366166	C	827.535	RXFP2
chr13	32366167	T	830.903	RXFP2
chr13	32366168	T	830.317	RXFP2
chr13	32366169	T	838.293	RXFP2
chr13	32366170	G	837.282	RXFP2
chr13	32366171	T	835.93	RXFP2
chr13	32366172	T	840.806	RXFP2
chr13	32366173	G	838.258	RXFP2
chr13	32366174	T	843.661	RXFP2
chr13	32366175	A	837.105	RXFP2
chr13	32366176	A	838.927	RXFP2
chr13	32366177	G	835.833	RXFP2
chr13	32366178	T	843.108	RXFP2
chr13	32366179	A	835.113	RXFP2
chr13	32366180	T	843.513	RXFP2
chr13	32366181	G	837.105	RXFP2
chr13	32366182	T	842.489	RXFP2
chr13	32366183	T	838.589	RXFP2
chr13	32366184	T	845.167	RXFP2
chr13	32366185	C	830.29	RXFP2
chr13	32366186	C	825.543	RXFP2
chr13	32366187	A	839.782	RXFP2
chr13	32366188	G	837.747	RXFP2
chr13	32366189	T	841.782	RXFP2
chr13	32366190	A	834.422	RXFP2
chr13	32366191	T	843.272	RXFP2
chr13	32366192	A	795.298	RXFP2
chr13	32366795	C	776.349	RXFP2
chr13	32366796	T	773.602	RXFP2
chr13	32366797	G	773.634	RXFP2
chr13	32366798	T	776.065	RXFP2
chr13	32366799	T	769.497	RXFP2
chr13	32366800	T	775.884	RXFP2
chr13	32366801	C	776.987	RXFP2
chr13	32366802	A	773.116	RXFP2
chr13	32366803	A	770.543	RXFP2
chr13	32366804	T	765.126	RXFP2
chr13	32366805	T	793.325	RXFP2
chr13	32366806	C	794.844	RXFP2
chr13	32366807	T	792.433	RXFP2
chr13	32366808	T	794.602	RXFP2
chr13	32366809	C	797.151	RXFP2
chr13	32366810	C	793.124	RXFP2
chr13	32366811	A	800.336	RXFP2
chr13	32366812	C	797.376	RXFP2
chr13	32366813	A	795.454	RXFP2
chr13	32366814	G	794.406	RXFP2
chr13	32366815	G	786.97	RXFP2
chr13	32366816	T	794.505	RXFP2
chr13	32366817	G	794.105	RXFP2
chr13	32366818	C	789.177	RXFP2
chr13	32366819	T	792.03	RXFP2
chr13	32366820	G	793.323	RXFP2
chr13	32366821	A	795.745	RXFP2
chr13	32366822	T	782.191	RXFP2
chr13	32366823	T	792.796	RXFP2
chr13	32366824	G	791.269	RXFP2
chr13	32366825	C	789.949	RXFP2
chr13	32366826	C	786.823	RXFP2
chr13	32366827	T	792.401	RXFP2
chr13	32366828	G	793.742	RXFP2
chr13	32366829	A	788.433	RXFP2
chr13	32366830	T	705.882	RXFP2
chr13	32366831	G	791.836	RXFP2
chr13	32366832	G	789.589	RXFP2
chr13	32366833	G	792.755	RXFP2
chr13	32366834	T	766.672	RXFP2
chr13	32366835	G	795.433	RXFP2
chr13	32366836	T	737.285	RXFP2
chr13	32366837	T	730.769	RXFP2
chr13	32366838	T	763.046	RXFP2
chr13	32366839	A	789.253	RXFP2
chr13	32366840	C	758.159	RXFP2
chr13	32366841	T	727.194	RXFP2
chr13	32366842	T	737.546	RXFP2
chr13	32366843	G	792.632	RXFP2
chr13	32366844	T	749.306	RXFP2
chr13	32366845	T	760.269	RXFP2
chr13	32366846	C	779.387	RXFP2
chr13	32366847	T	770.968	RXFP2
chr13	32366848	T	765.382	RXFP2
chr13	32366849	T	787.32	RXFP2
chr13	32366850	G	793.39	RXFP2
chr13	32366851	T	794.551	RXFP2
chr13	32366852	T	795.804	RXFP2
chr13	32366853	G	792.121	RXFP2
chr13	32366854	G	784.766	RXFP2
chr13	32366855	C	794.14	RXFP2
chr13	32366856	A	793.293	RXFP2
chr13	32366857	T	778.059	RXFP2
chr13	32366858	T	785.293	RXFP2
chr13	32366859	T	795.024	RXFP2
chr13	32366860	T	796.758	RXFP2
chr13	32366861	C	707.556	RXFP2
chr13	32366862	G	701.234	RXFP2
chr13	32366863	A	708.995	RXFP2
chr13	32366864	T	699.035	RXFP2
chr13	32366865	A	703.82	RXFP2
chr13	32366866	T	707.551	RXFP2
chr13	32366867	A	706.011	RXFP2
chr13	32366868	A	699.833	RXFP2
chr13	32366869	A	685.476	RXFP2
chr13	32366870	A	686.46	RXFP2
chr13	32366871	T	691.435	RXFP2
chr13	32366872	A	704.758	RXFP2
chr13	32366873	C	706.987	RXFP2
chr13	32366874	C	704.177	RXFP2
chr13	32366875	G	704.298	RXFP2
chr13	32366876	A	707.702	RXFP2
chr13	32366877	G	706.831	RXFP2
chr13	32366878	G	701.29	RXFP2
chr13	32366879	G	704.016	RXFP2
chr13	32366880	C	708.685	RXFP2
chr13	32366881	A	706.175	RXFP2
chr13	32366882	G	708.917	RXFP2
chr13	32366883	T	700.688	RXFP2
chr13	32366884	A	702.75	RXFP2
chr13	32366885	T	707.46	RXFP2
chr13	32366886	C	703.513	RXFP2
chr13	32366887	A	705.121	RXFP2
chr13	32366888	G	706.586	RXFP2
chr13	32366889	A	698.871	RXFP2
chr13	32366890	A	700.094	RXFP2
chr13	32366891	G	705.602	RXFP2
chr13	32366892	T	703.882	RXFP2
chr13	32366893	A	694.07	RXFP2
chr13	32366894	T	699.401	RXFP2
chr13	32366895	G	705.333	RXFP2
chr13	32366896	C	696.675	RXFP2
chr13	32366897	C	697.435	RXFP2
chr13	32366898	T	684.589	RXFP2
chr13	32366899	T	701.218	RXFP2
chr13	32366900	G	706.054	RXFP2
chr13	32366901	C	703.68	RXFP2
chr13	32366902	T	711.067	RXFP2
chr13	32366903	G	717.747	RXFP2
chr13	32366904	T	717.825	RXFP2
chr13	32366905	G	656.89	RXFP2
chr13	32366906	G	659.32	RXFP2
chr13	32366907	A	653.675	RXFP2
chr13	32366908	T	657.435	RXFP2
chr13	32366909	G	657.801	RXFP2
chr13	32366910	G	659.874	RXFP2
chr13	32366911	A	655.753	RXFP2
chr13	32366912	G	659.755	RXFP2
chr13	32366913	A	654.266	RXFP2
chr13	32366914	G	658.333	RXFP2
chr13	32366915	C	655.024	RXFP2
chr13	32366916	G	658.051	RXFP2
chr13	32366917	T	646.849	RXFP2
chr13	32366918	G	562.917	RXFP2
chr13	32366919	C	561.551	RXFP2
chr13	32366920	A	577.626	RXFP2
chr13	32366921	G	580.806	RXFP2
chr13	32366922	T	577.309	RXFP2
chr13	32366923	G	581.089	RXFP2
chr13	32366924	C	578.062	RXFP2
chr13	32366925	C	578.196	RXFP2
chr13	32366926	G	580.637	RXFP2
chr13	32366927	C	575.683	RXFP2
chr13	32366928	C	577.925	RXFP2
chr13	32366929	T	580.933	RXFP2
chr13	32366930	C	586.755	RXFP2
chr13	32366931	A	590.228	RXFP2
chr13	32366932	T	596.304	RXFP2
chr13	32366933	G	597.919	RXFP2
chr13	32366934	G	598.543	RXFP2
chr13	32366935	G	597.492	RXFP2
chr13	32366936	G	596.476	RXFP2
chr13	32366937	T	546.78	RXFP2
chr13	32366938	T	595.836	RXFP2
chr13	32366939	C	594.164	RXFP2
chr13	32366940	C	595.739	RXFP2
chr13	32366941	T	589.419	RXFP2
chr13	32366942	G	596.858	RXFP2
chr13	32366943	G	452.027	RXFP2
chr13	32366944	C	450.349	RXFP2
chr13	32366945	C	451.505	RXFP2
chr13	32366946	A	455.513	RXFP2
chr13	32366947	T	546.72	RXFP2
chr13	32366948	G	554.79	RXFP2
chr13	32366949	C	554.113	RXFP2
chr13	32366950	T	552.798	RXFP2
chr13	32366951	G	556.793	RXFP2
chr13	32366952	T	557.035	RXFP2
chr13	32366953	C	553.153	RXFP2
chr13	32366954	C	554.667	RXFP2
chr13	32366955	A	554.333	RXFP2
chr13	32366956	C	553.446	RXFP2
chr13	32366957	C	552.901	RXFP2
chr13	32366958	G	555.344	RXFP2
chr13	32366959	A	550.288	RXFP2
chr13	32366960	A	546.153	RXFP2
chr13	32366961	G	551.995	RXFP2
chr13	32366962	T	552.352	RXFP2
chr13	32366963	C	546.102	RXFP2
chr13	32366964	T	550.758	RXFP2
chr13	32366965	C	548.298	RXFP2
chr13	32366966	T	550.763	RXFP2
chr13	32366967	G	551.301	RXFP2
chr13	32366968	T	547.175	RXFP2
chr13	32366969	T	552.153	RXFP2
chr13	32366970	C	577.212	RXFP2
chr13	32366971	T	580.344	RXFP2
chr13	32366972	G	579.446	RXFP2
chr13	32366973	C	577.833	RXFP2
chr13	32366974	T	581.465	RXFP2
chr13	32366975	A	578.944	RXFP2
chr13	32366976	C	579.667	RXFP2
chr13	32366977	T	579.331	RXFP2
chr13	32366978	G	580.863	RXFP2
chr13	32366979	A	579.387	RXFP2
chr13	32366980	C	579.328	RXFP2
chr13	32366981	C	579.753	RXFP2
chr13	32366982	T	581.978	RXFP2
chr13	32366983	A	580.274	RXFP2
chr13	32366984	C	576.255	RXFP2
chr13	32366985	T	581.589	RXFP2
chr13	32366986	T	581.272	RXFP2
chr13	32366987	G	581.306	RXFP2
chr13	32366988	A	579.392	RXFP2
chr13	32366989	C	578.944	RXFP2
chr13	32366990	T	573.296	RXFP2
chr13	32366991	T	574.148	RXFP2
chr13	32366992	T	574.148	RXFP2
chr13	32366993	G	579.669	RXFP2
chr13	32366994	G	571.909	RXFP2
chr13	32366995	A	564.675	RXFP2
chr13	32366996	G	547.965	RXFP2
chr13	32366997	A	542.199	RXFP2
chr13	32366998	A	540.406	RXFP2
chr13	32366999	G	248.817	RXFP2
chr13	32367000	T	248.75	RXFP2
chr13	32367001	T	249.664	RXFP2
chr13	32367002	C	248.156	RXFP2
chr13	32367003	C	248.301	RXFP2
chr13	32367004	T	249.546	RXFP2
chr13	32367005	G	248.632	RXFP2
chr13	32367006	G	248.551	RXFP2
chr13	32367007	T	248.72	RXFP2
chr13	32367008	C	248.602	RXFP2
chr13	32367009	A	247.487	RXFP2
chr13	32367010	T	247.616	RXFP2
chr13	32367011	T	249.164	RXFP2
chr13	32367012	G	248.344	RXFP2
chr13	32367013	T	249.403	RXFP2
chr13	32367014	C	247.575	RXFP2
chr13	32367015	T	245.742	RXFP2
chr13	32367016	T	241.876	RXFP2
chr13	32367017	C	229.315	RXFP2
chr13	32367018	C	110.142	RXFP2
chr13	32367019	C	110.228	RXFP2
chr13	32367020	C	110.207	RXFP2
chr13	32367021	T	249.911	RXFP2
chr13	32367022	T	252.656	RXFP2
chr13	32367023	C	254.785	RXFP2
chr13	32367024	A	254.901	RXFP2
chr13	32367025	G	254.245	RXFP2
chr13	32367026	T	252.379	RXFP2
chr13	32367027	A	255.108	RXFP2
chr13	32367028	A	254.597	RXFP2
chr13	32367029	C	254.766	RXFP2
chr13	32367030	A	255.71	RXFP2
chr13	32367031	T	252.344	RXFP2
chr13	32367032	T	254.035	RXFP2
chr13	32367033	C	254.734	RXFP2
chr13	32367034	G	253.583	RXFP2
chr13	32367035	A	255.567	RXFP2
chr13	32367036	C	254.858	RXFP2
chr13	32367037	C	254.632	RXFP2
chr13	32367038	T	254.266	RXFP2
chr13	32367039	G	247.804	RXFP2
chr13	32367040	G	239.997	RXFP2
chr13	32367041	A	239.325	RXFP2
chr13	32367042	A	237.702	RXFP2
chr13	32367043	A	238.739	RXFP2
chr13	32367044	A	238.11	RXFP2
chr13	32367045	C	244.761	RXFP2
chr13	32367046	G	267.212	RXFP2
chr13	32367047	G	274.255	RXFP2
chr13	32367048	C	437.46	RXFP2
chr13	32367049	A	438.089	RXFP2
chr13	32367050	G	435.435	RXFP2
chr13	32367051	A	435.417	RXFP2
chr13	32367052	C	437.177	RXFP2
chr13	32367053	C	436.003	RXFP2
chr13	32367054	T	436.47	RXFP2
chr13	32367055	C	438.414	RXFP2
chr13	32367056	A	438.804	RXFP2
chr13	32367057	G	435.788	RXFP2
chr13	32367058	T	436.341	RXFP2
chr13	32367059	C	437.938	RXFP2
chr13	32367060	A	439.073	RXFP2
chr13	32367061	T	438.167	RXFP2
chr13	32367062	C	434.734	RXFP2
chr13	32367063	C	436.22	RXFP2
chr13	32367064	T	437.172	RXFP2
chr13	32367065	C	436.769	RXFP2
chr13	32367066	A	436.892	RXFP2
chr13	32367067	T	429.887	RXFP2
chr13	32367068	T	540.013	RXFP2
chr13	32367069	T	544.938	RXFP2
chr13	32367070	G	543.86	RXFP2
chr13	32367071	C	543.583	RXFP2
chr13	32367072	A	543.809	RXFP2
chr13	32367073	T	539.444	RXFP2
chr13	32367074	C	543.618	RXFP2
chr13	32367075	T	543.995	RXFP2
chr13	32367076	G	544.355	RXFP2
chr13	32367077	G	544.301	RXFP2
chr13	32367078	A	552.148	RXFP2
chr13	32367079	T	558.688	RXFP2
chr13	32367080	G	575.882	RXFP2
chr13	32367081	G	575.806	RXFP2
chr13	32367082	C	595.462	RXFP2
chr13	32367083	G	597.801	RXFP2
chr13	32367084	G	594.118	RXFP2
chr13	32367085	G	598.239	RXFP2
chr13	32367086	A	599.522	RXFP2
chr13	32367087	T	580.86	RXFP2
chr13	32367088	T	586.196	RXFP2
chr13	32367089	T	592.159	RXFP2
chr13	32367090	T	596.962	RXFP2
chr13	32367091	T	599.806	RXFP2
chr13	32367092	A	597.374	RXFP2
chr13	32367093	A	596.309	RXFP2
chr13	32367094	T	590.47	RXFP2
chr13	32367095	A	605.97	RXFP2
chr13	32367096	G	623.683	RXFP2
chr13	32367097	C	629.051	RXFP2
chr13	32367098	T	1046.06	RXFP2
chr13	32367099	G	1044.86	RXFP2
chr13	32367100	T	1049.01	RXFP2
chr13	32367101	A	1053.47	RXFP2
chr13	32367102	A	1051.2	RXFP2
chr13	32367103	T	1039.2	RXFP2
chr13	32367104	T	1047.36	RXFP2
chr13	32367105	C	1042.03	RXFP2
chr13	32367106	C	1038.48	RXFP2
chr13	32367107	A	1044.71	RXFP2
chr13	32367108	T	1028.16	RXFP2
chr13	32367109	T	1029.66	RXFP2
chr13	32367110	T	1034.26	RXFP2
chr13	32367111	T	1043.05	RXFP2
chr13	32367112	G	1041.8	RXFP2
chr13	32367113	G	1039.26	RXFP2
chr13	32367114	A	1050.28	RXFP2
chr13	32367115	A	1001.57	RXFP2
chr13	32367116	T	1038.4	RXFP2
chr13	32367117	A	1043.7	RXFP2
chr13	32367118	A	1039.13	RXFP2
chr13	32367119	G	1041.42	RXFP2
chr13	32367120	G	1039.71	RXFP2
chr13	32367121	A	1071.67	RXFP2
chr13	32367122	T	1031.87	RXFP2
chr13	32367123	T	1066.66	RXFP2
chr13	32367124	A	1069.06	RXFP2
chr13	32367125	T	1056.78	RXFP2
chr13	32367126	T	1060.68	RXFP2
chr13	32367127	T	1067.34	RXFP2
chr13	32367128	T	1072.49	RXFP2
chr13	32367129	G	1064.83	RXFP2
chr13	32367130	G	1059.28	RXFP2
chr13	32367131	A	1065.85	RXFP2
chr13	32367132	A	1059.2	RXFP2
chr13	32367133	A	1067.48	RXFP2
chr13	32367134	C	1060.49	RXFP2
chr13	32367135	T	1059.16	RXFP2
chr13	32367136	T	1048.1	RXFP2
chr13	32367137	T	1057.76	RXFP2
chr13	32367138	T	1062.4	RXFP2
chr13	32367139	A	1058.72	RXFP2
chr13	32367140	T	1065.37	RXFP2
chr13	32367141	G	1056.82	RXFP2
chr13	32367142	G	1040.19	RXFP2
chr13	32367143	G	1056.61	RXFP2
chr13	32367144	A	1072.13	RXFP2
chr13	32367145	A	976.995	RXFP2
chr13	32367146	A	996.46	RXFP2
chr13	32367147	A	981.401	RXFP2
chr13	32367148	A	980.519	RXFP2
chr13	32367149	T	1000.08	RXFP2
chr13	32367150	G	992.151	RXFP2
chr13	32367151	G	985.957	RXFP2
chr13	32367152	A	1004.97	RXFP2
chr13	32367153	G	997.777	RXFP2
chr13	32367154	T	1001.58	RXFP2
chr13	32367155	A	1000.01	RXFP2
chr13	32367156	T	1003.94	RXFP2
chr13	32367157	G	994.917	RXFP2
chr13	32367158	T	999.134	RXFP2
chr13	32367159	T	993.191	RXFP2
chr13	32367160	T	1005.23	RXFP2
chr13	32367161	C	998.148	RXFP2
chr13	32367162	C	977.707	RXFP2
chr13	32367163	C	995.562	RXFP2
chr13	32367164	A	1002.36	RXFP2
chr13	32367165	C	988.39	RXFP2
chr13	32367166	T	940.917	RXFP2
chr13	32367167	T	925.75	RXFP2
chr13	32367168	T	938.876	RXFP2
chr13	32367169	A	937.476	RXFP2
chr13	32367170	T	932.519	RXFP2
chr13	32367171	T	932.336	RXFP2
chr13	32367172	A	872.527	RXFP2
chr13	32367173	T	882.53	RXFP2
chr13	32367174	G	863.497	RXFP2
chr13	32367175	A	874.53	RXFP2
chr13	32367176	C	874.882	RXFP2
chr13	32367177	C	877.151	RXFP2
chr13	32367178	A	883.917	RXFP2
chr13	32367179	A	875.884	RXFP2
chr13	32367180	A	857.57	RXFP2
chr13	32367181	C	856.965	RXFP2
chr13	32367182	A	862.331	RXFP2
chr13	32367183	G	851.624	RXFP2
chr13	32367184	A	853.712	RXFP2
chr13	32367185	A	850.745	RXFP2
chr13	32367186	G	838.621	RXFP2
chr13	32367187	A	863.935	RXFP2
chr13	32367188	T	853.108	RXFP2
chr13	32367189	A	847.516	RXFP2
chr13	32367190	T	857.462	RXFP2
chr13	32367191	T	858.758	RXFP2
chr13	32367192	G	842.462	RXFP2
chr13	32367193	G	838.642	RXFP2
chr13	32367194	A	851.03	RXFP2
chr13	32367195	A	768.909	RXFP2
chr13	32367196	G	751.825	RXFP2
chr13	32367197	C	764.882	RXFP2
chr13	32367198	A	765.134	RXFP2
chr13	32367199	A	749.231	RXFP2
chr13	32367200	A	750.93	RXFP2
chr13	32367201	G	756.685	RXFP2
chr13	32367202	G	743.489	RXFP2
chr13	32367203	G	759.599	RXFP2
chr13	32367204	T	770.352	RXFP2
chr13	32367205	A	724.081	RXFP2
chr13	32367206	T	757.28	RXFP2
chr13	32367207	T	767.032	RXFP2
chr13	32367208	C	759.957	RXFP2
chr13	32367209	T	768.371	RXFP2
chr13	32367210	C	396.911	RXFP2
chr13	32367211	T	398.167	RXFP2
chr13	32367212	T	396.223	RXFP2
chr13	32367213	G	388.339	RXFP2
chr13	32367214	G	392.481	RXFP2
chr13	32367215	A	390.497	RXFP2
chr13	32367216	A	393.315	RXFP2
chr13	32367217	T	392.089	RXFP2
chr13	32367218	T	396.798	RXFP2
chr13	32367219	T	390.863	RXFP2
chr13	32367220	T	396.675	RXFP2
chr13	32367221	C	381.704	RXFP2
chr13	32367222	C	383.258	RXFP2
chr13	32367223	T	386.492	RXFP2
chr13	32367224	A	387.591	RXFP2
chr13	32367225	G	381.441	RXFP2
chr13	32367226	G	385.403	RXFP2
chr13	32367227	T	389.218	RXFP2
chr13	32367228	A	387.212	RXFP2
chr13	32367229	A	385.672	RXFP2
chr13	32367230	A	384.556	RXFP2
chr13	32367231	T	386.844	RXFP2
chr13	32367232	T	761.274	RXFP2
chr13	32367233	A	760.022	RXFP2
chr13	32367234	T	763.384	RXFP2
chr13	32367235	A	758.339	RXFP2
chr13	32367236	T	753.825	RXFP2
chr13	32367237	T	737.328	RXFP2
chr13	32367238	T	753.293	RXFP2
chr13	32367239	T	759.392	RXFP2
chr13	32367240	T	758.409	RXFP2
chr13	32367241	T	753.516	RXFP2
chr13	32367242	C	755.527	RXFP2
chr13	32367243	A	752.613	RXFP2
chr13	32367244	T	745.116	RXFP2
chr13	32367245	T	721.747	RXFP2
chr13	32371318	A	449.737	RXFP2
chr13	32371319	A	447.747	RXFP2
chr13	32371320	G	449.573	RXFP2
chr13	32371321	T	450.946	RXFP2
chr13	32371322	G	453.183	RXFP2
chr13	32371323	T	456.613	RXFP2
chr13	32371324	G	453.293	RXFP2
chr13	32371325	C	451.371	RXFP2
chr13	32371326	T	453.038	RXFP2
chr13	32371327	T	451.505	RXFP2
chr13	32371328	T	451.597	RXFP2
chr13	32371329	T	457.024	RXFP2
chr13	32371330	C	453.239	RXFP2
chr13	32371331	C	444.444	RXFP2
chr13	32371332	C	452.207	RXFP2
chr13	32371333	A	454.849	RXFP2
chr13	32371334	A	452.269	RXFP2
chr13	32371335	C	452.196	RXFP2
chr13	32371336	A	457.126	RXFP2
chr13	32371337	G	464.419	RXFP2
chr13	32371338	G	461.261	RXFP2
chr13	32371339	T	469.425	RXFP2
chr13	32371340	G	471.263	RXFP2
chr13	32371341	T	471.301	RXFP2
chr13	32371342	G	471.46	RXFP2
chr13	32371343	A	468.973	RXFP2
chr13	32371344	A	456.685	RXFP2
chr13	32371345	C	468.624	RXFP2
chr13	32371346	T	468.349	RXFP2
chr13	32371347	T	474.683	RXFP2
chr13	32371348	G	474.333	RXFP2
chr13	32371349	C	472.185	RXFP2
chr13	32371350	T	475.755	RXFP2
chr13	32371351	G	473.648	RXFP2
chr13	32371352	G	471.067	RXFP2
chr13	32371353	C	462.965	RXFP2
chr13	32371354	T	471.183	RXFP2
chr13	32371355	T	470.43	RXFP2
chr13	32371356	T	471.753	RXFP2
chr13	32371357	T	476.387	RXFP2
chr13	32371358	C	472.626	RXFP2
chr13	32371359	T	570.414	RXFP2
chr13	32371360	C	567	RXFP2
chr13	32371361	A	564.347	RXFP2
chr13	32371362	T	564.304	RXFP2
chr13	32371363	C	564.723	RXFP2
chr13	32371364	A	561.054	RXFP2
chr13	32371365	T	530.866	RXFP2
chr13	32371366	T	567.782	RXFP2
chr13	32371367	G	572.159	RXFP2
chr13	32371368	T	569.825	RXFP2
chr13	32371369	G	570.801	RXFP2
chr13	32371370	T	565.739	RXFP2
chr13	32371371	T	570.626	RXFP2
chr13	32371372	T	587.258	RXFP2
chr13	32371373	T	598.134	RXFP2
chr13	32371374	C	589.519	RXFP2
chr13	32371375	C	587.64	RXFP2
chr13	32371376	T	596.876	RXFP2
chr13	32371377	A	592.046	RXFP2
chr13	32371378	T	594.664	RXFP2
chr13	32371379	A	592.758	RXFP2
chr13	32371380	T	590.524	RXFP2
chr13	32371381	T	592.253	RXFP2
chr13	32371382	A	590.306	RXFP2
chr13	32371383	C	588.731	RXFP2
chr13	32371384	T	593.011	RXFP2
chr13	32371385	A	583.409	RXFP2
chr13	32371386	T	597.156	RXFP2
chr13	32371387	G	622.164	RXFP2
chr13	32371388	T	613.984	RXFP2
chr13	32371389	T	628.269	RXFP2
chr13	32371390	C	623.624	RXFP2
chr13	32371391	T	630.212	RXFP2
chr13	32371392	G	628.933	RXFP2
chr13	32371393	T	600.796	RXFP2
chr13	32371394	T	631.03	RXFP2
chr13	32371395	C	624.035	RXFP2
chr13	32371396	C	625.497	RXFP2
chr13	32371397	A	630.358	RXFP2
chr13	32371398	T	626.191	RXFP2
chr13	32371399	T	628.161	RXFP2
chr13	32371400	C	627.699	RXFP2
chr13	32371401	A	628.161	RXFP2
chr13	32371402	A	627.825	RXFP2
chr13	32371403	A	624.798	RXFP2
chr13	32371404	A	623.03	RXFP2
chr13	32371405	A	623.782	RXFP2
chr13	32371406	A	628.177	RXFP2
chr13	32371407	C	625.801	RXFP2
chr13	32371408	C	626.653	RXFP2
chr13	32371409	G	627.25	RXFP2
chr13	32371410	C	652.392	RXFP2
chr13	32371411	C	655.148	RXFP2
chr13	32371412	T	655.239	RXFP2
chr13	32371413	T	658.086	RXFP2
chr13	32371414	G	656.374	RXFP2
chr13	32371415	C	658.556	RXFP2
chr13	32371416	A	663.435	RXFP2
chr13	32371417	G	667.538	RXFP2
chr13	32371418	A	689.022	RXFP2
chr13	32371419	C	692.223	RXFP2
chr13	32371420	C	695.489	RXFP2
chr13	32371421	A	702.879	RXFP2
chr13	32371422	C	705.161	RXFP2
chr13	32371423	A	703.449	RXFP2
chr13	32371424	G	705.113	RXFP2
chr13	32371425	A	703.263	RXFP2
chr13	32371426	A	706.978	RXFP2
chr13	32371427	G	705.78	RXFP2
chr13	32371428	T	710.554	RXFP2
chr13	32371429	A	703.312	RXFP2
chr13	32371430	A	706.14	RXFP2
chr13	32371431	G	703.656	RXFP2
chr13	32371432	G	707.645	RXFP2
chr13	32371433	A	705.191	RXFP2
chr13	32371434	A	1045.86	RXFP2
chr13	32371435	T	1083.07	RXFP2
chr13	32371436	T	1101.86	RXFP2
chr13	32371437	G	1103.05	RXFP2
chr13	32371438	T	1080.06	RXFP2
chr13	32371439	T	1049.31	RXFP2
chr13	32371440	T	1056.02	RXFP2
chr13	32371441	T	1058.75	RXFP2
chr13	32371442	G	1059.12	RXFP2
chr13	32371443	G	1069.96	RXFP2
chr13	32371444	A	1087.39	RXFP2
chr13	32371445	A	1086.36	RXFP2
chr13	32371446	G	1100.94	RXFP2
chr13	32371447	A	1098.98	RXFP2
chr13	32371448	G	1101.37	RXFP2
chr13	32371449	A	1103.52	RXFP2
chr13	32371450	G	1099.82	RXFP2
chr13	32371451	G	1100.08	RXFP2
chr13	32371452	T	1102.13	RXFP2
chr13	32371453	G	1101.33	RXFP2
chr13	32371454	G	1091.83	RXFP2
chr13	32371455	C	1084.58	RXFP2
chr13	32371456	T	1071.86	RXFP2
chr13	32371457	G	1076.14	RXFP2
chr13	32371458	T	1060.75	RXFP2
chr13	32371459	T	1072.21	RXFP2
chr13	32371460	G	778.18	RXFP2
chr13	32371461	C	775.976	RXFP2
chr13	32371462	A	848.57	RXFP2
chr13	32371463	A	833.476	RXFP2
chr13	32371464	A	842.132	RXFP2
chr13	32371465	T	831.833	RXFP2
chr13	32371466	C	847.234	RXFP2
chr13	32371467	G	849.71	RXFP2
chr13	32371468	T	846.72	RXFP2
chr13	32371469	T	845.376	RXFP2
chr13	32371470	T	852.261	RXFP2
chr13	32371471	C	829.108	RXFP2
chr13	32371472	T	836.858	RXFP2
chr13	32371473	T	827.645	RXFP2
chr13	32371474	T	825.987	RXFP2
chr13	32371475	T	824.739	RXFP2
chr13	32371476	T	823.599	RXFP2
chr13	32371477	T	831.059	RXFP2
chr13	32371478	A	830.126	RXFP2
chr13	32371479	T	824.315	RXFP2
chr13	32371480	A	828.667	RXFP2
chr13	32371481	G	822.438	RXFP2
chr13	32371482	T	817.984	RXFP2
chr13	32371483	G	809.793	RXFP2
chr13	32371484	T	793.823	RXFP2
chr13	32371485	T	743.747	RXFP2
chr13	32371486	C	734.355	RXFP2
chr13	32371487	T	741.315	RXFP2
chr13	32371488	C	738.285	RXFP2
chr13	32371489	T	741.992	RXFP2
chr13	32371490	G	738.723	RXFP2
chr13	32371491	A	733.231	RXFP2
chr13	32371492	T	740.892	RXFP2
chr13	32371493	G	735.876	RXFP2
chr13	32371494	C	733.341	RXFP2
chr13	32371495	C	736.914	RXFP2
chr13	32371496	A	735.839	RXFP2
chr13	32371497	T	732.57	RXFP2
chr13	32371498	C	736.715	RXFP2
chr13	32371499	T	736.309	RXFP2
chr13	32371500	G	735.97	RXFP2
chr13	32371501	C	725.481	RXFP2
chr13	32371502	T	709.086	RXFP2
chr13	32371503	G	698.409	RXFP2
chr13	32371504	G	694.355	RXFP2
chr13	32371505	A	698.401	RXFP2
chr13	32371506	T	685.019	RXFP2
chr13	32371507	T	697.169	RXFP2
chr13	32371508	C	692.245	RXFP2
chr13	32371509	C	639.718	RXFP2
chr13	32371510	T	648.989	RXFP2
chr13	32371511	G	646.07	RXFP2
chr13	32371512	T	641.815	RXFP2
chr13	32371513	A	637.54	RXFP2
chr13	32371514	T	633.231	RXFP2
chr13	32371515	T	637.28	RXFP2
chr13	32371516	T	646.024	RXFP2
chr13	32371517	G	641.102	RXFP2
chr13	32371518	T	647.672	RXFP2
chr13	32371519	A	645.726	RXFP2
chr13	32371520	G	628.71	RXFP2
chr13	32371521	T	631.901	RXFP2
chr13	32371522	T	638.858	RXFP2
chr13	32371523	A	636.425	RXFP2
chr13	32371524	A	634.196	RXFP2
chr13	32371525	A	619.613	RXFP2
chr13	32371526	A	627.298	RXFP2
chr13	32371527	T	639.793	RXFP2
chr13	32371528	C	631.594	RXFP2
chr13	32371529	C	619.922	RXFP2
chr13	32371530	T	634.237	RXFP2
chr13	32371531	T	621.903	RXFP2
chr13	32371532	T	636.347	RXFP2
chr13	32371533	C	626.772	RXFP2
chr13	32371534	C	546.505	RXFP2
chr13	32371535	C	564.215	RXFP2
chr13	32371536	T	566.777	RXFP2
chr13	32371537	C	570.194	RXFP2
chr13	32371538	T	564.199	RXFP2
chr13	32371539	T	564.602	RXFP2
chr13	32371540	C	564.18	RXFP2
chr13	32371541	C	559.659	RXFP2
chr13	32371542	G	558.761	RXFP2
chr13	32371543	G	560.401	RXFP2
chr13	32371544	G	564.882	RXFP2
chr13	32371545	T	566.685	RXFP2
chr13	32371546	G	566.505	RXFP2
chr13	32371547	G	572.704	RXFP2
chr13	32371548	A	566.484	RXFP2
chr13	32371549	A	559.403	RXFP2
chr13	32371550	A	558.503	RXFP2
chr13	32371551	T	545.723	RXFP2
chr13	32371552	A	552.113	RXFP2
chr13	32371553	C	545.142	RXFP2
chr13	32371554	C	547.46	RXFP2
chr13	32371555	A	551.212	RXFP2
chr13	32371556	G	546.293	RXFP2
chr13	32371557	G	550.863	RXFP2
chr13	32371558	T	551.347	RXFP2
chr13	32371559	C	549.847	RXFP2
chr13	32371560	A	551.707	RXFP2
chr13	32371561	G	552.177	RXFP2
chr13	32371562	T	551.508	RXFP2
chr13	32371563	C	547.957	RXFP2
chr13	32371564	T	547.454	RXFP2
chr13	32371565	C	540.61	RXFP2
chr13	32371566	T	545.059	RXFP2
chr13	32371567	T	550.825	RXFP2
chr13	32371568	C	541.341	RXFP2
chr13	32371569	T	548.352	RXFP2
chr13	32371570	A	550.468	RXFP2
chr13	32371571	T	551.081	RXFP2
chr13	32371572	C	549.07	RXFP2
chr13	32371573	A	532.347	RXFP2
chr13	32371574	T	472.648	RXFP2
chr13	32371575	T	541.987	RXFP2
chr13	32371576	C	536.172	RXFP2
chr13	32376263	C	544.046	RXFP2
chr13	32376264	A	551.231	RXFP2
chr13	32376265	C	541.148	RXFP2
chr13	32376266	T	550.301	RXFP2
chr13	32376267	T	537.401	RXFP2
chr13	32376268	T	557.93	RXFP2
chr13	32376269	G	538.997	RXFP2
chr13	32376270	C	522.868	RXFP2
chr13	32376271	T	531.629	RXFP2
chr13	32376272	T	555.981	RXFP2
chr13	32376273	C	535.634	RXFP2
chr13	32376274	C	530.949	RXFP2
chr13	32376275	T	544.376	RXFP2
chr13	32376276	T	551.608	RXFP2
chr13	32376277	T	550.231	RXFP2
chr13	32376278	T	558.806	RXFP2
chr13	32376279	C	546.237	RXFP2
chr13	32376280	C	554.202	RXFP2
chr13	32376281	A	560.551	RXFP2
chr13	32376282	G	553.395	RXFP2
chr13	32376283	A	560.546	RXFP2
chr13	32376284	C	556.159	RXFP2
chr13	32376285	A	554.782	RXFP2
chr13	32376286	C	553.925	RXFP2
chr13	32376287	A	554.255	RXFP2
chr13	32376288	A	551.255	RXFP2
chr13	32376289	T	555.599	RXFP2
chr13	32376290	G	554.903	RXFP2
chr13	32376291	A	557.728	RXFP2
chr13	32376292	C	550.634	RXFP2
chr13	32376293	T	552.245	RXFP2
chr13	32376294	T	562.551	RXFP2
chr13	32376295	C	546.742	RXFP2
chr13	32376296	C	548.968	RXFP2
chr13	32376297	T	561.21	RXFP2
chr13	32376298	G	546.548	RXFP2
chr13	32376299	G	553.417	RXFP2
chr13	32376300	A	559.016	RXFP2
chr13	32376301	T	560.753	RXFP2
chr13	32376302	A	556.53	RXFP2
chr13	32376303	G	557.07	RXFP2
chr13	32376304	T	563.914	RXFP2
chr13	32376305	G	558.465	RXFP2
chr13	32376306	A	558.511	RXFP2
chr13	32376307	T	555.731	RXFP2
chr13	32376308	T	558.234	RXFP2
chr13	32376309	T	558.522	RXFP2
chr13	32376310	T	544.403	RXFP2
chr13	32376311	T	561.255	RXFP2
chr13	32376312	T	546.28	RXFP2
chr13	32376313	T	561.508	RXFP2
chr13	32376314	C	549.901	RXFP2
chr13	32376315	C	549.898	RXFP2
chr13	32376316	T	556.263	RXFP2
chr13	32376317	T	562.532	RXFP2
chr13	32376318	C	547.981	RXFP2
chr13	32376319	C	551.04	RXFP2
chr13	32376320	A	560.583	RXFP2
chr13	32376321	G	554.895	RXFP2
chr13	32376322	T	562.707	RXFP2
chr13	32376323	T	566.339	RXFP2
chr13	32376324	A	568.277	RXFP2
chr13	32376325	A	578.234	RXFP2
chr13	32376326	C	583.247	RXFP2
chr13	32376327	A	584.626	RXFP2
chr13	32376328	G	583.583	RXFP2
chr13	32376329	T	591.68	RXFP2
chr13	32376330	G	583.806	RXFP2
chr13	32376331	C	579.737	RXFP2
chr13	32376332	T	573.277	RXFP2
chr13	32376333	T	592.702	RXFP2
chr13	32376334	T	594.366	RXFP2
chr13	32376335	G	588.492	RXFP2
chr13	32376336	A	592.505	RXFP2
chr13	32376337	A	593.317	RXFP2
chr13	32376338	T	595.984	RXFP2
chr13	32376339	C	585.422	RXFP2
chr13	32376340	C	586.844	RXFP2
chr13	32376341	A	589.669	RXFP2
chr13	32376342	A	573.664	RXFP2
chr13	32376343	T	592.86	RXFP2
chr13	32376344	C	586.269	RXFP2
chr13	32376345	C	590.414	RXFP2
chr13	32376346	T	589.535	RXFP2
chr13	32376347	C	610.653	RXFP2
chr13	32376348	T	630.435	RXFP2
chr13	32376349	A	620.882	RXFP2
chr13	32376350	T	624.702	RXFP2
chr13	32376351	A	623.53	RXFP2
chr13	32376352	C	633.14	RXFP2
chr13	32376353	T	635.266	RXFP2
chr13	32376354	C	641.793	RXFP2
chr13	32376355	T	636.36	RXFP2
chr13	32376356	C	643.664	RXFP2
chr13	32376357	A	633.664	RXFP2
chr13	32376358	C	647.64	RXFP2
chr13	32376359	A	643.825	RXFP2
chr13	32376360	A	641.288	RXFP2
chr13	32376361	C	644.952	RXFP2
chr13	32376362	C	646.543	RXFP2
chr13	32376363	A	639.056	RXFP2
chr13	32376364	A	633.355	RXFP2
chr13	32376365	C	644.169	RXFP2
chr13	32376366	T	637.817	RXFP2
chr13	32376367	T	397.586	RXFP2
chr13	32376368	T	398.024	RXFP2
chr13	32376369	T	396.36	RXFP2
chr13	32376370	T	587.398	RXFP2
chr13	32376371	T	593.672	RXFP2
chr13	32376372	A	601.016	RXFP2
chr13	32376373	A	626.745	RXFP2
chr13	32376374	G	645.758	RXFP2
chr13	32376375	G	651.71	RXFP2
chr13	32376376	A	655.901	RXFP2
chr13	32376377	C	650.142	RXFP2
chr13	32376378	A	652.465	RXFP2
chr13	32376379	A	648.137	RXFP2
chr13	32376380	G	643.07	RXFP2
chr13	32376381	T	652.847	RXFP2
chr13	32376382	T	658.245	RXFP2
chr13	32376383	G	652.957	RXFP2
chr13	32376384	A	654.704	RXFP2
chr13	32376385	A	655.341	RXFP2
chr13	32376386	A	654.258	RXFP2
chr13	32376387	C	649.868	RXFP2
chr13	32376388	A	628.973	RXFP2
chr13	32376389	G	633.468	RXFP2
chr13	32376390	C	635.661	RXFP2
chr13	32376391	T	635.344	RXFP2
chr13	32376392	G	426.382	RXFP2
chr13	32376393	C	427.188	RXFP2
chr13	32376394	T	509.632	RXFP2
chr13	32376395	G	530.755	RXFP2
chr13	32376396	C	532.766	RXFP2
chr13	32376397	A	534.099	RXFP2
chr13	32376398	C	532.548	RXFP2
chr13	32376399	A	532.656	RXFP2
chr13	32376400	A	534.228	RXFP2
chr13	32376401	A	523.188	RXFP2
chr13	32376402	C	532.909	RXFP2
chr13	32376403	A	513.196	RXFP2
chr13	32376404	T	524.005	RXFP2
chr13	32376405	C	532.532	RXFP2
chr13	32376406	A	518.53	RXFP2
chr13	32376407	G	520.747	RXFP2
chr13	32376408	A	519.567	RXFP2
chr13	32376409	G	514.497	RXFP2
chr13	32376410	G	515.849	RXFP2
chr13	32376411	A	520.766	RXFP2
chr13	32376412	A	510.895	RXFP2
chr13	32376413	A	515.782	RXFP2
chr13	32376414	T	516.336	RXFP2
chr13	32376415	C	517.468	RXFP2
chr13	32376416	A	521.769	RXFP2
chr13	32376417	A	704.172	RXFP2
chr13	32376418	T	700.734	RXFP2
chr13	32376419	T	697.669	RXFP2
chr13	32376420	T	698.788	RXFP2
chr13	32376421	T	700.384	RXFP2
chr13	32376422	C	702.083	RXFP2
chr13	32376423	A	700.667	RXFP2
chr13	32376424	A	701.28	RXFP2
chr13	32376425	A	702.755	RXFP2
chr13	32376426	A	703.839	RXFP2
chr13	32376427	T	697.094	RXFP2
chr13	32376428	T	700.53	RXFP2
chr13	32376429	A	638.728	RXFP2
chr13	32376430	A	637.581	RXFP2
chr13	32376431	A	637.435	RXFP2
chr13	32376432	A	637.57	RXFP2
chr13	32376433	A	637.237	RXFP2
chr13	32376434	A	636.468	RXFP2
chr13	32376435	A	635.185	RXFP2
chr13	32376436	A	637.849	RXFP2
chr13	32376437	A	626.105	RXFP2
chr13	32376438	A	613.097	RXFP2
chr13	32376439	G	663.468	RXFP2
chr13	32376440	T	679.89	RXFP2
chr13	32376441	T	686.573	RXFP2
chr13	32376442	T	682.099	RXFP2
chr13	32376443	A	673.702	RXFP2
chr13	32376444	T	623.922	RXFP2
chr13	32376445	C	599.556	RXFP2
chr13	32376446	T	621.637	RXFP2
chr13	32376447	A	572.371	RXFP2
chr13	32376448	C	561.185	RXFP2
chr13	32376449	A	567.68	RXFP2
chr13	32376450	T	542.702	RXFP2
chr13	32376451	C	550.091	RXFP2
chr13	32376452	C	549.062	RXFP2
chr13	32376453	A	552.53	RXFP2
chr13	32376454	T	507.933	RXFP2
chr13	32376455	T	531.702	RXFP2
chr13	32376456	G	549.142	RXFP2
chr13	32376457	T	557.694	RXFP2
chr13	32376458	G	552.339	RXFP2
chr13	32376459	T	574.621	RXFP2
chr13	32376460	G	562.599	RXFP2
chr13	32376461	G	559.602	RXFP2
chr13	32376462	A	566.134	RXFP2
chr13	32376463	T	567.231	RXFP2
chr13	32376464	A	559.836	RXFP2
chr13	32376465	G	541.476	RXFP2
chr13	32376466	A	557.274	RXFP2
chr13	32376467	G	562.161	RXFP2
chr13	32376468	G	556.247	RXFP2
chr13	32376469	A	557.384	RXFP2
chr13	32376470	C	539.605	RXFP2
chr13	32376471	T	546.272	RXFP2
chr13	32376472	C	551.059	RXFP2
chr13	32376473	C	541.161	RXFP2
chr13	32376474	T	537.379	RXFP2
chr13	32376475	C	548.718	RXFP2
chr13	32376476	T	540.793	RXFP2
chr13	32376477	T	547.868	RXFP2
chr13	32376478	C	553.5	RXFP2
chr13	32376479	C	547.804	RXFP2
chr13	32376480	C	547.997	RXFP2
chr13	32376481	T	545.492	RXFP2
chr13	32376482	G	557.642	RXFP2
chr13	32376483	A	564.554	RXFP2
chr13	32376484	A	560.43	RXFP2
chr13	32376485	A	559.758	RXFP2
chr13	32376486	C	540.747	RXFP2
chr13	32376487	T	544.583	RXFP2
chr13	32376488	T	547.922	RXFP2
chr13	32376489	G	559.621	RXFP2
chr13	32376490	G	560.659	RXFP2
chr13	32376491	G	560.159	RXFP2
chr13	32376492	G	560.935	RXFP2
chr13	32376493	T	555.664	RXFP2
chr13	32376494	T	554.124	RXFP2
chr13	32376495	T	563.718	RXFP2
chr13	32376496	T	562.253	RXFP2
chr13	32376497	G	553.258	RXFP2
chr13	32376498	A	556.731	RXFP2
chr13	32376499	A	565.624	RXFP2
chr13	32376500	C	556.32	RXFP2
chr13	32376501	A	564.962	RXFP2
chr13	32376502	A	564.03	RXFP2
chr13	32376503	A	561.288	RXFP2
chr13	32376504	A	562.685	RXFP2
chr13	32376505	T	559.161	RXFP2
chr13	32376506	A	564.25	RXFP2
chr13	32376507	A	563.336	RXFP2
chr13	32376508	C	553.228	RXFP2
chr13	32376509	A	559.191	RXFP2
chr13	32376510	C	549.634	RXFP2
chr13	32376511	T	553.29	RXFP2
chr13	32376512	T	558.142	RXFP2
chr13	32376513	G	555.223	RXFP2
chr13	32376514	G	556.054	RXFP2
chr13	32376515	A	562.957	RXFP2
chr13	32376516	G	557.976	RXFP2
chr13	32376517	A	562.347	RXFP2
chr13	32376518	C	558.371	RXFP2
chr13	32376519	A	557.543	RXFP2
chr13	32376520	G	557.056	RXFP2
chr13	32376521	T	559.358	RXFP2
chr13	32376522	A	559.53	RXFP2
chr13	32376523	T	561.616	RXFP2
chr13	32376524	A	562.567	RXFP2
chr13	32376525	A	559.406	RXFP2
chr13	32376526	T	562.03	RXFP2
chr13	32376527	G	551.126	RXFP2
chr13	32376528	A	559.495	RXFP2
chr13	32376529	A	557.368	RXFP2
chr13	32376530	A	562.798	RXFP2
chr13	32376531	C	562.374	RXFP2
chr13	32376532	C	564.855	RXFP2
chr13	32376533	A	567.199	RXFP2
chr13	32376534	G	566.497	RXFP2
chr13	32376535	T	564.183	RXFP2
chr13	32376536	T	559.492	RXFP2
chr13	32376537	T	570.798	RXFP2
chr13	32376538	C	562.484	RXFP2
chr13	32376539	C	566.091	RXFP2
chr13	32376540	T	569.368	RXFP2
chr13	32376541	A	570.559	RXFP2
chr13	32376542	G	566.747	RXFP2
chr13	32376543	C	564.995	RXFP2
chr13	32376544	A	564.019	RXFP2
chr13	32376545	A	556.446	RXFP2
chr13	32376546	T	569.016	RXFP2
chr13	32376547	C	561.973	RXFP2
chr13	32376548	A	564.71	RXFP2
chr13	32376549	T	565.495	RXFP2
chr13	32376550	T	568.831	RXFP2
chr13	32376551	T	569.169	RXFP2
chr13	32376552	T	571.93	RXFP2
chr13	32376553	G	566.892	RXFP2
chr13	32376554	G	569.102	RXFP2
chr13	32376555	A	570.228	RXFP2
chr13	32376556	T	569.532	RXFP2
chr13	32376557	C	568.349	RXFP2
chr13	32376558	A	562.798	RXFP2
chr13	32376559	C	563.253	RXFP2
chr13	32376560	T	566.906	RXFP2
chr13	32376561	G	564.747	RXFP2
chr13	32376562	G	566.532	RXFP2
chr14	21756116	A	802.43	RPGRIP1
chr14	21756117	C	799.371	RPGRIP1
chr14	21756118	A	800.699	RPGRIP1
chr14	21756119	G	796.839	RPGRIP1
chr14	21756120	C	796.43	RPGRIP1
chr14	21756121	T	794	RPGRIP1
chr14	21756122	T	795.118	RPGRIP1
chr14	21756123	G	796.341	RPGRIP1
chr14	21756124	G	788.47	RPGRIP1
chr14	21756125	G	798.142	RPGRIP1
chr14	21756126	A	804.806	RPGRIP1
chr14	21756127	A	718.54	RPGRIP1
chr14	21756128	C	801.513	RPGRIP1
chr14	21756129	A	800.441	RPGRIP1
chr14	21756130	G	796.032	RPGRIP1
chr14	21756131	A	802.406	RPGRIP1
chr14	21756132	G	794.22	RPGRIP1
chr14	21756133	A	800.355	RPGRIP1
chr14	21756134	T	800.285	RPGRIP1
chr14	21756135	C	801.901	RPGRIP1
chr14	21756136	A	803.387	RPGRIP1
chr14	21756137	T	801.511	RPGRIP1
chr14	21756138	G	796.003	RPGRIP1
chr14	21756139	T	801.118	RPGRIP1
chr14	21756140	C	801.995	RPGRIP1
chr14	21756141	A	801.688	RPGRIP1
chr14	21756142	C	800.989	RPGRIP1
chr14	21756143	A	801.39	RPGRIP1
chr14	21756144	T	797.661	RPGRIP1
chr14	21756145	C	801.599	RPGRIP1
chr14	21756146	T	800.852	RPGRIP1
chr14	21756147	G	796.626	RPGRIP1
chr14	21756148	G	791.398	RPGRIP1
chr14	21756149	T	800.194	RPGRIP1
chr14	21756150	G	799.796	RPGRIP1
chr14	21756151	G	792.169	RPGRIP1
chr14	21756152	A	803.137	RPGRIP1
chr14	21756153	C	791.699	RPGRIP1
chr14	21756154	C	781.944	RPGRIP1
chr14	21756155	C	788.419	RPGRIP1
chr14	21756156	T	792.36	RPGRIP1
chr14	21756157	A	793.683	RPGRIP1
chr14	21756158	C	792.796	RPGRIP1
chr14	21756159	A	784.274	RPGRIP1
chr14	21756160	T	791.487	RPGRIP1
chr14	21756161	C	795.185	RPGRIP1
chr14	21756162	A	794.987	RPGRIP1
chr14	21756163	G	791.685	RPGRIP1
chr14	21756164	G	794.849	RPGRIP1
chr14	21756165	A	800.075	RPGRIP1
chr14	21756166	G	797.059	RPGRIP1
chr14	21756167	A	793.505	RPGRIP1
chr14	21756168	C	792.562	RPGRIP1
chr14	21756169	T	769.422	RPGRIP1
chr14	21756170	T	790.847	RPGRIP1
chr14	21756171	G	791.626	RPGRIP1
chr14	21756172	C	780.984	RPGRIP1
chr14	21756173	C	790.132	RPGRIP1
chr14	21756174	A	798.078	RPGRIP1
chr14	21756175	G	794.769	RPGRIP1
chr14	21756176	T	791.737	RPGRIP1
chr14	21756177	T	796.382	RPGRIP1
chr14	21756178	A	799.879	RPGRIP1
chr14	21756179	G	799.522	RPGRIP1
chr14	21756180	A	798.548	RPGRIP1
chr14	21756181	G	795.659	RPGRIP1
chr14	21756182	A	797.051	RPGRIP1
chr14	21756183	C	794.444	RPGRIP1
chr14	21756184	A	798.734	RPGRIP1
chr14	21756185	T	797.691	RPGRIP1
chr14	21756186	A	799.645	RPGRIP1
chr14	21756187	G	798.715	RPGRIP1
chr14	21756188	A	795.245	RPGRIP1
chr14	21756189	T	800.672	RPGRIP1
chr14	21756190	G	798.22	RPGRIP1
chr14	21756191	C	785.29	RPGRIP1
chr14	21756192	T	801.282	RPGRIP1
chr14	21756193	A	798.726	RPGRIP1
chr14	21756194	T	784.694	RPGRIP1
chr14	21756195	A	796.379	RPGRIP1
chr14	21756196	C	792.806	RPGRIP1
chr14	21756197	C	797.336	RPGRIP1
chr14	21756198	T	799.36	RPGRIP1
chr14	21756199	C	796.497	RPGRIP1
chr14	21756200	T	793.473	RPGRIP1
chr14	21756201	G	797.056	RPGRIP1
chr14	21756202	G	800.591	RPGRIP1
chr14	21756203	T	792.57	RPGRIP1
chr14	21756204	G	799.734	RPGRIP1
chr14	21756205	C	791.973	RPGRIP1
chr14	21756206	T	792.129	RPGRIP1
chr14	21756207	A	800.126	RPGRIP1
chr14	21756208	C	792.347	RPGRIP1
chr14	21756209	C	797.097	RPGRIP1
chr14	21756210	A	799.71	RPGRIP1
chr14	21756211	G	797.051	RPGRIP1
chr14	21756212	C	788.062	RPGRIP1
chr14	21756213	C	798.239	RPGRIP1
chr14	21756214	T	793.61	RPGRIP1
chr14	21756215	C	800.301	RPGRIP1
chr14	21756216	A	802.282	RPGRIP1
chr14	21756217	A	789.172	RPGRIP1
chr14	21756218	A	764.46	RPGRIP1
chr14	21756219	A	774.718	RPGRIP1
chr14	21756220	G	789.562	RPGRIP1
chr14	21756221	G	794.71	RPGRIP1
chr14	21756222	T	809.567	RPGRIP1
chr14	21756223	A	807.597	RPGRIP1
chr14	21756224	A	803.734	RPGRIP1
chr14	21756225	C	795.86	RPGRIP1
chr14	21756226	T	805.855	RPGRIP1
chr14	21756227	T	806.656	RPGRIP1
chr14	21756228	C	783.484	RPGRIP1
chr14	21756229	T	807.968	RPGRIP1
chr14	21756230	A	800.578	RPGRIP1
chr14	21756231	C	804.18	RPGRIP1
chr14	21756232	G	808.011	RPGRIP1
chr14	21756233	C	797.062	RPGRIP1
chr14	21756234	C	802.28	RPGRIP1
chr14	21756235	T	806.976	RPGRIP1
chr14	21756236	G	807.957	RPGRIP1
chr14	21756237	A	805.108	RPGRIP1
chr14	21756238	G	654.669	RPGRIP1
chr14	21756239	G	659.282	RPGRIP1
chr14	21756240	A	655.172	RPGRIP1
chr14	21762816	A	364.116	RPGRIP1
chr14	21762817	C	361.102	RPGRIP1
chr14	21762818	T	367.253	RPGRIP1
chr14	21762819	G	370.304	RPGRIP1
chr14	21762820	T	369.054	RPGRIP1
chr14	21762821	T	367.18	RPGRIP1
chr14	21762822	T	362.382	RPGRIP1
chr14	21762823	T	372.976	RPGRIP1
chr14	21762824	C	365.462	RPGRIP1
chr14	21762825	T	373.535	RPGRIP1
chr14	21762826	G	369.468	RPGRIP1
chr14	21762827	G	357.363	RPGRIP1
chr14	21762828	G	366.755	RPGRIP1
chr14	21762829	A	371.505	RPGRIP1
chr14	21762830	C	357.223	RPGRIP1
chr14	21762831	T	376.349	RPGRIP1
chr14	21762832	T	375.175	RPGRIP1
chr14	21762833	T	372.79	RPGRIP1
chr14	21762834	A	378.718	RPGRIP1
chr14	21762835	G	375.524	RPGRIP1
chr14	21762836	G	376.645	RPGRIP1
chr14	21762837	T	378.425	RPGRIP1
chr14	21762838	A	377.03	RPGRIP1
chr14	21762839	A	377.309	RPGRIP1
chr14	21762840	G	377.651	RPGRIP1
chr14	21762841	A	374.806	RPGRIP1
chr14	21762842	A	368.28	RPGRIP1
chr14	21762843	T	375.793	RPGRIP1
chr14	21762844	A	366.591	RPGRIP1
chr14	21762845	T	375.782	RPGRIP1
chr14	21762846	G	376.398	RPGRIP1
chr14	21762847	A	377.47	RPGRIP1
chr14	21762848	A	376	RPGRIP1
chr14	21762849	A	368.395	RPGRIP1
chr14	21762850	A	376.161	RPGRIP1
chr14	21762851	C	378.097	RPGRIP1
chr14	21762852	T	376.976	RPGRIP1
chr14	21762853	C	378.159	RPGRIP1
chr14	21762854	A	372.554	RPGRIP1
chr14	21762855	A	370.277	RPGRIP1
chr14	21762856	C	379.132	RPGRIP1
chr14	21762857	C	380.387	RPGRIP1
chr14	21762858	A	372.79	RPGRIP1
chr14	21762859	C	379.659	RPGRIP1
chr14	21762860	C	378.777	RPGRIP1
chr14	21762861	C	379.46	RPGRIP1
chr14	21762862	T	374.79	RPGRIP1
chr14	21762863	T	379.352	RPGRIP1
chr14	21762864	G	381.513	RPGRIP1
chr14	21762865	A	380.699	RPGRIP1
chr14	21762866	G	380.957	RPGRIP1
chr14	21762867	C	379.858	RPGRIP1
chr14	21762868	A	379.21	RPGRIP1
chr14	21762869	G	380.522	RPGRIP1
chr14	21762870	G	381.669	RPGRIP1
chr14	21762871	A	387.363	RPGRIP1
chr14	21762872	T	387.032	RPGRIP1
chr14	21762873	G	389.105	RPGRIP1
chr14	21762874	A	386.347	RPGRIP1
chr14	21762875	A	383.957	RPGRIP1
chr14	21762876	C	384.567	RPGRIP1
chr14	21762877	C	386.755	RPGRIP1
chr14	21762878	G	388.226	RPGRIP1
chr14	21762879	G	387.226	RPGRIP1
chr14	21762880	G	389.142	RPGRIP1
chr14	21762881	A	387.586	RPGRIP1
chr14	21762882	G	386.874	RPGRIP1
chr14	21762883	G	388.035	RPGRIP1
chr14	21762884	A	385.782	RPGRIP1
chr14	21762885	A	376.895	RPGRIP1
chr14	21762886	T	388.352	RPGRIP1
chr14	21762887	T	389.368	RPGRIP1
chr14	21762888	G	388.226	RPGRIP1
chr14	21762889	G	389.022	RPGRIP1
chr14	21762890	A	388.054	RPGRIP1
chr14	21762891	G	386.769	RPGRIP1
chr14	21762892	G	388.796	RPGRIP1
chr14	21762893	A	387.997	RPGRIP1
chr14	21762894	C	385.978	RPGRIP1
chr14	21762895	A	387.667	RPGRIP1
chr14	21762896	G	388.167	RPGRIP1
chr14	21762897	T	389.231	RPGRIP1
chr14	21762898	T	389.86	RPGRIP1
chr14	21762899	T	385.694	RPGRIP1
chr14	21762900	C	387.793	RPGRIP1
chr14	21762901	T	389.618	RPGRIP1
chr14	21762902	T	389.79	RPGRIP1
chr14	21762903	T	390.234	RPGRIP1
chr14	21762904	C	387.753	RPGRIP1
chr14	21762905	G	389.272	RPGRIP1
chr14	21762906	A	387.315	RPGRIP1
chr14	21762907	C	387.126	RPGRIP1
chr14	21762908	T	382.374	RPGRIP1
chr14	21762909	T	383.876	RPGRIP1
chr14	21762910	C	379.368	RPGRIP1
chr14	21762911	G	381.336	RPGRIP1
chr14	21762912	C	379.185	RPGRIP1
chr14	21762913	G	376.892	RPGRIP1
chr14	21762914	A	378.285	RPGRIP1
chr14	21762915	A	377.341	RPGRIP1
chr14	21762916	G	375.737	RPGRIP1
chr14	21762917	A	377.04	RPGRIP1
chr14	21762918	T	382.417	RPGRIP1
chr14	21762919	C	377.371	RPGRIP1
chr14	21762920	A	385.242	RPGRIP1
chr14	21762921	C	382.642	RPGRIP1
chr14	21762922	A	372.89	RPGRIP1
chr14	21762923	T	284.581	RPGRIP1
chr14	21762924	G	283.737	RPGRIP1
chr14	21762925	T	284.683	RPGRIP1
chr14	21762926	T	281.395	RPGRIP1
chr14	21762927	G	285.653	RPGRIP1
chr14	21762928	G	286.618	RPGRIP1
chr14	21762929	T	287.425	RPGRIP1
chr14	21762930	G	283.253	RPGRIP1
chr14	21762931	A	278.134	RPGRIP1
chr14	21762932	A	275.922	RPGRIP1
chr14	21762933	G	281.54	RPGRIP1
chr14	21762934	G	281.825	RPGRIP1
chr14	21762935	A	274.806	RPGRIP1
chr14	21762936	G	279.253	RPGRIP1
chr14	21762937	C	276.059	RPGRIP1
chr14	21762938	T	286.306	RPGRIP1
chr14	21762939	T	286.632	RPGRIP1
chr14	21762940	T	285.164	RPGRIP1
chr14	21762941	C	273.427	RPGRIP1
chr14	21762942	T	285.788	RPGRIP1
chr14	21762943	T	284.884	RPGRIP1
chr14	21762944	G	35.9247	RPGRIP1
chr14	21762945	G	33.1882	RPGRIP1
chr14	21762946	A	35.121	RPGRIP1
chr14	21762947	A	34.5188	RPGRIP1
chr14	21762948	G	30.0618	RPGRIP1
chr14	21762949	C	48.8226	RPGRIP1
chr14	21762950	A	53.7043	RPGRIP1
chr14	21762951	A	52.4839	RPGRIP1
chr14	21762952	C	47.6129	RPGRIP1
chr14	21762953	A	47.0296	RPGRIP1
chr14	21762954	G	48.871	RPGRIP1
chr14	21762955	G	48.6425	RPGRIP1
chr14	21762956	A	43.5699	RPGRIP1
chr14	21762957	T	53.5618	RPGRIP1
chr14	21762958	G	46.3199	RPGRIP1
chr14	21762959	A	44.1237	RPGRIP1
chr14	21762960	G	43.2446	RPGRIP1
chr14	21762961	A	48.7634	RPGRIP1
chr14	21762962	T	47.1935	RPGRIP1
chr14	21762963	C	42.2581	RPGRIP1
chr14	21762964	A	52.6263	RPGRIP1
chr14	21762965	A	52.4812	RPGRIP1
chr14	21762966	A	50.6425	RPGRIP1
chr14	21762967	A	43.9328	RPGRIP1
chr14	21762968	G	46.0995	RPGRIP1
chr14	21762969	G	37.7876	RPGRIP1
chr14	21762970	T	42.0538	RPGRIP1
chr14	21762971	A	38.1344	RPGRIP1
chr14	21762972	C	33.6129	RPGRIP1
chr14	21762973	T	41.5914	RPGRIP1
chr14	21762974	T	64.7742	RPGRIP1
chr14	21762975	A	56.4247	RPGRIP1
chr14	21762976	G	55.2527	RPGRIP1
chr14	21762977	A	54.1237	RPGRIP1
chr14	21762978	G	56.5833	RPGRIP1
chr14	21762979	T	64.2151	RPGRIP1
chr14	21762980	T	63.9624	RPGRIP1
chr14	21762981	C	54.1935	RPGRIP1
chr14	21762982	T	59.7016	RPGRIP1
chr14	21762983	C	55.8306	RPGRIP1
chr14	21762984	C	52.0591	RPGRIP1
chr14	21762985	T	63.2097	RPGRIP1
chr14	21762986	T	62.7742	RPGRIP1
chr14	21762987	A	60.0457	RPGRIP1
chr14	21762988	A	62.0941	RPGRIP1
chr14	21769105	C	470.823	RPGRIP1
chr14	21769106	G	465.675	RPGRIP1
chr14	21769107	T	464.212	RPGRIP1
chr14	21769108	G	468.395	RPGRIP1
chr14	21769109	C	464.371	RPGRIP1
chr14	21769110	T	458.196	RPGRIP1
chr14	21769111	C	469.188	RPGRIP1
chr14	21769112	T	461.626	RPGRIP1
chr14	21769113	A	461.578	RPGRIP1
chr14	21769114	T	461.876	RPGRIP1
chr14	21769115	T	464.29	RPGRIP1
chr14	21769116	T	468.47	RPGRIP1
chr14	21769117	G	464.562	RPGRIP1
chr14	21769118	T	482.067	RPGRIP1
chr14	21769119	C	483.011	RPGRIP1
chr14	21769120	C	481.172	RPGRIP1
chr14	21769121	A	482.815	RPGRIP1
chr14	21769122	C	482.516	RPGRIP1
chr14	21769123	A	482.715	RPGRIP1
chr14	21769124	G	481.355	RPGRIP1
chr14	21769125	G	478.505	RPGRIP1
chr14	21769126	C	481.927	RPGRIP1
chr14	21769127	T	481.352	RPGRIP1
chr14	21769128	G	482.406	RPGRIP1
chr14	21769129	A	479.339	RPGRIP1
chr14	21769130	G	482.616	RPGRIP1
chr14	21769131	G	480.159	RPGRIP1
chr14	21769132	A	484.312	RPGRIP1
chr14	21769133	C	483.505	RPGRIP1
chr14	21769134	C	481.952	RPGRIP1
chr14	21769135	A	482.481	RPGRIP1
chr14	21769136	C	483.148	RPGRIP1
chr14	21769137	C	482.253	RPGRIP1
chr14	21769138	T	469.392	RPGRIP1
chr14	21769139	T	477.371	RPGRIP1
chr14	21769140	G	481.255	RPGRIP1
chr14	21769141	C	481.648	RPGRIP1
chr14	21769142	T	482.774	RPGRIP1
chr14	21769143	G	482.527	RPGRIP1
chr14	21769144	C	480.64	RPGRIP1
chr14	21769145	G	482.218	RPGRIP1
chr14	21769146	G	481.508	RPGRIP1
chr14	21769147	T	475.532	RPGRIP1
chr14	21769148	T	479.363	RPGRIP1
chr14	21769149	G	483.054	RPGRIP1
chr14	21769150	A	482.14	RPGRIP1
chr14	21769151	C	483.194	RPGRIP1
chr14	21769152	C	482.196	RPGRIP1
chr14	21769153	G	482.745	RPGRIP1
chr14	21769154	C	481.745	RPGRIP1
chr14	21769155	T	482.242	RPGRIP1
chr14	21769156	G	482.978	RPGRIP1
chr14	21769157	C	482.169	RPGRIP1
chr14	21769158	T	457.801	RPGRIP1
chr14	21769159	G	482.597	RPGRIP1
chr14	21769160	G	481.546	RPGRIP1
chr14	21769161	C	482.968	RPGRIP1
chr14	21769162	C	482.489	RPGRIP1
chr14	21769163	G	482.839	RPGRIP1
chr14	21769164	G	481.825	RPGRIP1
chr14	21769165	G	482.801	RPGRIP1
chr14	21769166	A	481.804	RPGRIP1
chr14	21769167	C	483.989	RPGRIP1
chr14	21769168	C	482.825	RPGRIP1
chr14	21769169	T	482.073	RPGRIP1
chr14	21769170	G	482.742	RPGRIP1
chr14	21769171	C	481.151	RPGRIP1
chr14	21769172	G	483.18	RPGRIP1
chr14	21769173	G	482.145	RPGRIP1
chr14	21769174	G	483.191	RPGRIP1
chr14	21769175	T	481.887	RPGRIP1
chr14	21769176	C	484.339	RPGRIP1
chr14	21769177	G	481.054	RPGRIP1
chr14	21769178	C	482.035	RPGRIP1
chr14	21769179	G	483.032	RPGRIP1
chr14	21769180	G	482.651	RPGRIP1
chr14	21769181	A	479.306	RPGRIP1
chr14	21769182	G	484.263	RPGRIP1
chr14	21769183	G	482.626	RPGRIP1
chr14	21769184	A	482.817	RPGRIP1
chr14	21769185	G	490.328	RPGRIP1
chr14	21769186	G	490.462	RPGRIP1
chr14	21769187	C	492.946	RPGRIP1
chr14	21769188	G	495.03	RPGRIP1
chr14	21769189	G	495.261	RPGRIP1
chr14	21769190	C	493.949	RPGRIP1
chr14	21769191	G	495.376	RPGRIP1
chr14	21769192	C	493.261	RPGRIP1
chr14	21769193	C	493.118	RPGRIP1
chr14	21769194	G	494.14	RPGRIP1
chr14	21769195	C	491.796	RPGRIP1
chr14	21769196	T	494.309	RPGRIP1
chr14	21769197	C	489.747	RPGRIP1
chr14	21769198	T	494.774	RPGRIP1
chr14	21769199	C	492.629	RPGRIP1
chr14	21769200	G	494.234	RPGRIP1
chr14	21769201	G	494.944	RPGRIP1
chr14	21769202	A	589.051	RPGRIP1
chr14	21769203	G	587.957	RPGRIP1
chr14	21769204	A	589.497	RPGRIP1
chr14	21769205	C	594.398	RPGRIP1
chr14	21769206	C	606.296	RPGRIP1
chr14	21769207	G	620.301	RPGRIP1
chr14	21769208	C	622.137	RPGRIP1
chr14	21769209	A	622.043	RPGRIP1
chr14	21769210	A	613.677	RPGRIP1
chr14	21769211	G	622.524	RPGRIP1
chr14	21769212	G	623.465	RPGRIP1
chr14	21769213	C	623.301	RPGRIP1
chr14	21769214	G	625.078	RPGRIP1
chr14	21769215	C	622.298	RPGRIP1
chr14	21769216	G	623.659	RPGRIP1
chr14	21769217	G	623.516	RPGRIP1
chr14	21769218	G	623	RPGRIP1
chr14	21769219	C	620.973	RPGRIP1
chr14	21769220	A	621.164	RPGRIP1
chr14	21769221	G	624.637	RPGRIP1
chr14	21769222	A	618.796	RPGRIP1
chr14	21769223	A	617.699	RPGRIP1
chr14	21769224	G	623.384	RPGRIP1
chr14	21769225	G	624.395	RPGRIP1
chr14	21769226	C	621.866	RPGRIP1
chr14	21769227	G	624.054	RPGRIP1
chr14	21769228	G	738.129	RPGRIP1
chr14	21769229	G	739.366	RPGRIP1
chr14	21769230	A	737.223	RPGRIP1
chr14	21769231	T	623.177	RPGRIP1
chr14	21769232	G	624.223	RPGRIP1
chr14	21769233	G	623.696	RPGRIP1
chr14	21769234	C	625.833	RPGRIP1
chr14	21769235	G	629.427	RPGRIP1
chr14	21769236	G	630.75	RPGRIP1
chr14	21769237	C	631.465	RPGRIP1
chr14	21769238	A	635.237	RPGRIP1
chr14	21769239	G	636.159	RPGRIP1
chr14	21769240	C	635.255	RPGRIP1
chr14	21769241	G	635.952	RPGRIP1
chr14	21769242	C	634.242	RPGRIP1
chr14	21769243	C	635.699	RPGRIP1
chr14	21769244	T	635.148	RPGRIP1
chr14	21769245	C	634.616	RPGRIP1
chr14	21769246	T	632.14	RPGRIP1
chr14	21769247	C	627.277	RPGRIP1
chr14	21769248	C	625.583	RPGRIP1
chr14	21769249	A	622.72	RPGRIP1
chr14	21769250	T	622.774	RPGRIP1
chr14	21769251	G	563.898	RPGRIP1
chr14	21769252	C	626.554	RPGRIP1
chr14	21769253	A	625.581	RPGRIP1
chr14	21769254	C	626.341	RPGRIP1
chr14	21769255	C	626.102	RPGRIP1
chr14	21769256	A	621.82	RPGRIP1
chr14	21769257	G	624.492	RPGRIP1
chr14	21769258	C	626.992	RPGRIP1
chr14	21769259	G	626.731	RPGRIP1
chr14	21769260	C	625.315	RPGRIP1
chr14	21769261	C	625.699	RPGRIP1
chr14	21769262	C	625.022	RPGRIP1
chr14	21769263	C	624.61	RPGRIP1
chr14	21769264	C	626.04	RPGRIP1
chr14	21769265	A	625.952	RPGRIP1
chr14	21769266	G	628.468	RPGRIP1
chr14	21769267	A	615.659	RPGRIP1
chr14	21769268	T	619.546	RPGRIP1
chr14	21769269	G	622.75	RPGRIP1
chr14	21769270	C	623.895	RPGRIP1
chr14	21769271	A	622.823	RPGRIP1
chr14	21769272	C	623.763	RPGRIP1
chr14	21769273	C	623.247	RPGRIP1
chr14	21769274	G	623.403	RPGRIP1
chr14	21769275	A	622.083	RPGRIP1
chr14	21769276	C	624.368	RPGRIP1
chr14	21769277	T	616.411	RPGRIP1
chr14	21769278	G	616.538	RPGRIP1
chr14	21769279	C	617.489	RPGRIP1
chr14	21769280	A	643.371	RPGRIP1
chr14	21769281	A	641.949	RPGRIP1
chr14	21769282	G	649.997	RPGRIP1
chr14	21769283	G	649.379	RPGRIP1
chr14	21769284	G	649.987	RPGRIP1
chr14	21769285	C	650.433	RPGRIP1
chr14	21769286	A	637.624	RPGRIP1
chr14	21769287	T	642.761	RPGRIP1
chr14	21769288	T	637.737	RPGRIP1
chr14	21769289	T	649.882	RPGRIP1
chr14	21769290	C	650.898	RPGRIP1
chr14	21769291	C	650.011	RPGRIP1
chr14	21769292	A	646.454	RPGRIP1
chr14	21769293	C	650.328	RPGRIP1
chr14	21769294	T	647.011	RPGRIP1
chr14	21769295	G	648.626	RPGRIP1
chr14	21769296	C	649.226	RPGRIP1
chr14	21769297	G	649.258	RPGRIP1
chr14	21769298	T	647.344	RPGRIP1
chr14	21769299	C	650.347	RPGRIP1
chr14	21769300	G	648.804	RPGRIP1
chr14	21769301	G	454.699	RPGRIP1
chr14	21769302	C	456.234	RPGRIP1
chr14	21769303	C	489.917	RPGRIP1
chr14	21769304	C	490.056	RPGRIP1
chr14	21769305	T	486.997	RPGRIP1
chr14	21769306	G	488.207	RPGRIP1
chr14	21769307	C	489.712	RPGRIP1
chr14	21769308	C	490.105	RPGRIP1
chr14	21769309	A	480.892	RPGRIP1
chr14	21769310	G	488.637	RPGRIP1
chr14	21769311	C	488.653	RPGRIP1
chr14	21769312	C	488.616	RPGRIP1
chr14	21769313	C	488.261	RPGRIP1
chr14	21769314	C	473.411	RPGRIP1
chr14	21769315	C	473.871	RPGRIP1
chr14	21769316	G	471.159	RPGRIP1
chr14	21769317	C	450.836	RPGRIP1
chr14	21769318	C	446.255	RPGRIP1
chr14	21769319	G	445.683	RPGRIP1
chr14	21769320	C	445.336	RPGRIP1
chr14	21769321	G	445.395	RPGRIP1
chr14	21769322	C	445.47	RPGRIP1
chr14	21769323	C	444.868	RPGRIP1
chr14	21769324	C	444.879	RPGRIP1
chr14	21769325	A	436.841	RPGRIP1
chr14	21769326	G	444.565	RPGRIP1
chr14	21769327	C	444.828	RPGRIP1
chr14	21769328	C	445.422	RPGRIP1
chr14	21769329	T	337.172	RPGRIP1
chr14	21769330	C	339.481	RPGRIP1
chr14	21769331	G	338.392	RPGRIP1
chr14	21769332	C	337.96	RPGRIP1
chr14	21769333	G	338.901	RPGRIP1
chr14	21769334	T	335.944	RPGRIP1
chr14	21769335	C	338.71	RPGRIP1
chr14	21769336	C	338.497	RPGRIP1
chr14	21769337	A	334.941	RPGRIP1
chr14	21769338	A	328.737	RPGRIP1
chr14	21769339	G	337.476	RPGRIP1
chr14	21769340	T	336.478	RPGRIP1
chr14	21769341	G	338.29	RPGRIP1
chr14	21769342	G	336.167	RPGRIP1
chr14	21769343	G	338.78	RPGRIP1
chr14	21769344	A	330.567	RPGRIP1
chr14	21769345	C	324.046	RPGRIP1
chr14	21769346	A	318.667	RPGRIP1
chr14	21769347	C	321.215	RPGRIP1
chr14	21769348	A	321.078	RPGRIP1
chr14	21769349	G	320.93	RPGRIP1
chr14	21769350	A	319.785	RPGRIP1
chr14	21769351	C	321.108	RPGRIP1
chr14	21769352	A	316.718	RPGRIP1
chr14	21769353	G	320.599	RPGRIP1
chr14	21769354	C	320.809	RPGRIP1
chr14	21769355	T	320.661	RPGRIP1
chr14	21769356	C	320.126	RPGRIP1
chr14	21769357	C	321	RPGRIP1
chr14	21769358	A	312.968	RPGRIP1
chr14	21769359	C	321.035	RPGRIP1
chr14	21769360	A	318.422	RPGRIP1
chr14	21769361	C	320.914	RPGRIP1
chr14	21769362	A	318.099	RPGRIP1
chr14	21769363	G	320.551	RPGRIP1
chr14	21769364	C	318.825	RPGRIP1
chr14	21769365	C	319.86	RPGRIP1
chr14	21769366	G	321.086	RPGRIP1
chr14	21769367	G	321.758	RPGRIP1
chr14	21769368	T	320.645	RPGRIP1
chr14	21769369	G	321.844	RPGRIP1
chr14	21769370	C	320.82	RPGRIP1
chr14	21769371	A	318.989	RPGRIP1
chr14	21769372	C	319.438	RPGRIP1
chr14	21769373	C	319.944	RPGRIP1
chr14	21769374	G	321.444	RPGRIP1
chr14	21769375	G	321.79	RPGRIP1
chr14	21769376	T	319.36	RPGRIP1
chr14	21769377	G	322.242	RPGRIP1
chr14	21769378	C	318.911	RPGRIP1
chr14	21769379	C	319.374	RPGRIP1
chr14	21769380	G	320.481	RPGRIP1
chr14	21769381	G	321.535	RPGRIP1
chr14	21769382	A	321.349	RPGRIP1
chr14	21769383	G	321.642	RPGRIP1
chr14	21769384	A	320.272	RPGRIP1
chr14	21769385	A	316.465	RPGRIP1
chr14	21769386	A	317.806	RPGRIP1
chr14	21769387	C	319.556	RPGRIP1
chr14	21769388	C	318.935	RPGRIP1
chr14	21769389	C	320.083	RPGRIP1
chr14	21769390	A	310.849	RPGRIP1
chr14	21769391	A	297.793	RPGRIP1
chr14	21769392	G	299.468	RPGRIP1
chr14	21769393	A	287.987	RPGRIP1
chr14	21769394	G	299.817	RPGRIP1
chr14	21769395	G	299.457	RPGRIP1
chr14	21769396	G	299.863	RPGRIP1
chr14	21769397	G	300.79	RPGRIP1
chr14	21769398	T	300.629	RPGRIP1
chr14	21769399	G	301.207	RPGRIP1
chr14	21769400	A	300.333	RPGRIP1
chr14	21769401	G	300.642	RPGRIP1
chr14	21769402	A	299.519	RPGRIP1
chr14	21769403	T	298.723	RPGRIP1
chr14	21769404	T	299.027	RPGRIP1
chr14	21769405	T	298.218	RPGRIP1
chr14	21769406	A	292.253	RPGRIP1
chr14	21769407	A	299.72	RPGRIP1
chr14	21769408	G	297.395	RPGRIP1
chr14	21769409	G	299.011	RPGRIP1
chr14	21769410	C	297.317	RPGRIP1
chr14	21769411	T	298.032	RPGRIP1
chr14	21769412	A	299.409	RPGRIP1
chr14	21769413	C	299.328	RPGRIP1
chr14	21769414	A	295.395	RPGRIP1
chr14	21769415	T	317.258	RPGRIP1
chr14	21769416	C	319.718	RPGRIP1
chr14	21770627	T	632.546	RPGRIP1
chr14	21770628	C	644.661	RPGRIP1
chr14	21770629	T	634.793	RPGRIP1
chr14	21770630	T	640.328	RPGRIP1
chr14	21770631	C	639.634	RPGRIP1
chr14	21770632	T	637.995	RPGRIP1
chr14	21770633	G	639.43	RPGRIP1
chr14	21770634	T	641.621	RPGRIP1
chr14	21770635	C	630.508	RPGRIP1
chr14	21770636	T	641.524	RPGRIP1
chr14	21770637	A	639.056	RPGRIP1
chr14	21770638	A	636.116	RPGRIP1
chr14	21770639	A	638.051	RPGRIP1
chr14	21770640	C	798.82	RPGRIP1
chr14	21770641	T	792.094	RPGRIP1
chr14	21770642	T	790.422	RPGRIP1
chr14	21770643	T	796.169	RPGRIP1
chr14	21770644	T	791.28	RPGRIP1
chr14	21770645	A	802.371	RPGRIP1
chr14	21770646	G	801.142	RPGRIP1
chr14	21770647	G	801.452	RPGRIP1
chr14	21770648	G	804.293	RPGRIP1
chr14	21770649	C	804.804	RPGRIP1
chr14	21770650	C	806.715	RPGRIP1
chr14	21770651	A	804.806	RPGRIP1
chr14	21770652	A	806.075	RPGRIP1
chr14	21770653	G	802.874	RPGRIP1
chr14	21770654	G	800.075	RPGRIP1
chr14	21770655	G	807.511	RPGRIP1
chr14	21770656	A	810.839	RPGRIP1
chr14	21770657	C	811.081	RPGRIP1
chr14	21770658	A	809.992	RPGRIP1
chr14	21770659	G	808.414	RPGRIP1
chr14	21770660	G	805.685	RPGRIP1
chr14	21770661	C	806.758	RPGRIP1
chr14	21770662	T	806.745	RPGRIP1
chr14	21770663	G	809.422	RPGRIP1
chr14	21770664	A	811.29	RPGRIP1
chr14	21770665	G	808.102	RPGRIP1
chr14	21770666	C	806.083	RPGRIP1
chr14	21770667	T	810.401	RPGRIP1
chr14	21770668	A	807.417	RPGRIP1
chr14	21770669	C	811.022	RPGRIP1
chr14	21770670	A	810.949	RPGRIP1
chr14	21770671	C	811.828	RPGRIP1
chr14	21770672	A	803.82	RPGRIP1
chr14	21770673	G	800.675	RPGRIP1
chr14	21770674	C	808.755	RPGRIP1
chr14	21770675	C	808.083	RPGRIP1
chr14	21770676	C	806.368	RPGRIP1
chr14	21770677	C	809.145	RPGRIP1
chr14	21770678	T	805.591	RPGRIP1
chr14	21770679	C	808.024	RPGRIP1
chr14	21770680	C	784.317	RPGRIP1
chr14	21770681	A	786.696	RPGRIP1
chr14	21770682	T	798.53	RPGRIP1
chr14	21770683	C	797.849	RPGRIP1
chr14	21770684	G	804.371	RPGRIP1
chr14	21770685	T	779.272	RPGRIP1
chr14	21770686	T	784.629	RPGRIP1
chr14	21770687	T	802.737	RPGRIP1
chr14	21770688	A	803.901	RPGRIP1
chr14	21770689	A	805.339	RPGRIP1
chr14	21770690	G	798.011	RPGRIP1
chr14	21770691	G	802.218	RPGRIP1
chr14	21770692	A	806.317	RPGRIP1
chr14	21770693	G	802	RPGRIP1
chr14	21770694	C	805.573	RPGRIP1
chr14	21770695	A	804.828	RPGRIP1
chr14	21770696	T	795.89	RPGRIP1
chr14	21770697	G	803.368	RPGRIP1
chr14	21770698	C	798.761	RPGRIP1
chr14	21770699	G	804.763	RPGRIP1
chr14	21770700	A	810.005	RPGRIP1
chr14	21770701	C	802.605	RPGRIP1
chr14	21770702	A	808.113	RPGRIP1
chr14	21770703	A	798.629	RPGRIP1
chr14	21770704	A	799.425	RPGRIP1
chr14	21770705	T	804.073	RPGRIP1
chr14	21770706	G	803.831	RPGRIP1
chr14	21770707	A	807.398	RPGRIP1
chr14	21770708	A	799.589	RPGRIP1
chr14	21770709	A	797.61	RPGRIP1
chr14	21770710	A	797.825	RPGRIP1
chr14	21770711	C	805.008	RPGRIP1
chr14	21770712	A	806.167	RPGRIP1
chr14	21770713	G	804.546	RPGRIP1
chr14	21770714	A	804.667	RPGRIP1
chr14	21770715	G	802.895	RPGRIP1
chr14	21770716	G	806.901	RPGRIP1
chr14	21770717	T	806.333	RPGRIP1
chr14	21770718	G	809.258	RPGRIP1
chr14	21770719	A	807.008	RPGRIP1
chr14	21770720	A	795.054	RPGRIP1
chr14	21770721	G	804.435	RPGRIP1
chr14	21770722	T	795.847	RPGRIP1
chr14	21770723	A	809.796	RPGRIP1
chr14	21770724	G	799.712	RPGRIP1
chr14	21770725	C	800.223	RPGRIP1
chr14	21770726	C	806.315	RPGRIP1
chr14	21770727	A	806.57	RPGRIP1
chr14	21770728	G	806.384	RPGRIP1
chr14	21770729	T	806.949	RPGRIP1
chr14	21770730	A	809.046	RPGRIP1
chr14	21770731	A	804.97	RPGRIP1
chr14	21770732	A	800.82	RPGRIP1
chr14	21770733	C	805.946	RPGRIP1
chr14	21770734	C	801.384	RPGRIP1
chr14	21770735	C	807.234	RPGRIP1
chr14	21770736	A	805.075	RPGRIP1
chr14	21770737	G	804.347	RPGRIP1
chr14	21770738	T	804.863	RPGRIP1
chr14	21770739	G	807.269	RPGRIP1
chr14	21770740	A	805.871	RPGRIP1
chr14	21770741	A	774.527	RPGRIP1
chr14	21770742	C	806.024	RPGRIP1
chr14	21770743	T	804.39	RPGRIP1
chr14	21770744	G	522.215	RPGRIP1
chr14	21770745	T	522.661	RPGRIP1
chr14	21770746	G	524.363	RPGRIP1
chr14	21770747	A	522.755	RPGRIP1
chr14	21770748	G	523.438	RPGRIP1
chr14	21770749	T	517.468	RPGRIP1
chr14	21770750	T	520.5	RPGRIP1
chr14	21770751	C	507.753	RPGRIP1
chr14	21770752	T	523.75	RPGRIP1
chr14	21770753	T	526.844	RPGRIP1
chr14	21770754	C	524.812	RPGRIP1
chr14	21770755	T	526.882	RPGRIP1
chr14	21770756	C	522.954	RPGRIP1
chr14	21770757	A	528.043	RPGRIP1
chr14	21770758	T	526.621	RPGRIP1
chr14	21770759	T	529.927	RPGRIP1
chr14	21770760	T	529.922	RPGRIP1
chr14	21770761	A	526.712	RPGRIP1
chr14	21770762	T	529.452	RPGRIP1
chr14	21770763	C	524.508	RPGRIP1
chr14	21771470	A	388.317	RPGRIP1
chr14	21771471	G	383.288	RPGRIP1
chr14	21771472	T	388.172	RPGRIP1
chr14	21771473	A	388.379	RPGRIP1
chr14	21771474	T	388.065	RPGRIP1
chr14	21771475	C	379.68	RPGRIP1
chr14	21771476	C	372.272	RPGRIP1
chr14	21771477	T	376.844	RPGRIP1
chr14	21771478	T	361.86	RPGRIP1
chr14	21771479	T	375.202	RPGRIP1
chr14	21771480	T	380.374	RPGRIP1
chr14	21771481	T	387.024	RPGRIP1
chr14	21771482	G	386.148	RPGRIP1
chr14	21771483	T	387.272	RPGRIP1
chr14	21771484	A	391.489	RPGRIP1
chr14	21771485	T	379.511	RPGRIP1
chr14	21771486	T	382.524	RPGRIP1
chr14	21771487	T	387.581	RPGRIP1
chr14	21771488	A	398.538	RPGRIP1
chr14	21771489	G	391.922	RPGRIP1
chr14	21771490	T	397.737	RPGRIP1
chr14	21771491	G	396.93	RPGRIP1
chr14	21771492	T	398.866	RPGRIP1
chr14	21771493	T	396.331	RPGRIP1
chr14	21771494	T	400.46	RPGRIP1
chr14	21771495	C	394.796	RPGRIP1
chr14	21771496	T	401.32	RPGRIP1
chr14	21771497	G	398.47	RPGRIP1
chr14	21771498	G	396.892	RPGRIP1
chr14	21771499	T	399.637	RPGRIP1
chr14	21771500	T	397.901	RPGRIP1
chr14	21771501	C	398.239	RPGRIP1
chr14	21771502	T	402.852	RPGRIP1
chr14	21771503	A	402.831	RPGRIP1
chr14	21771504	A	399.07	RPGRIP1
chr14	21771505	C	400.094	RPGRIP1
chr14	21771506	A	402.72	RPGRIP1
chr14	21771507	G	398.747	RPGRIP1
chr14	21771508	C	398.336	RPGRIP1
chr14	21771509	A	508.737	RPGRIP1
chr14	21771510	T	506.952	RPGRIP1
chr14	21771511	A	509.331	RPGRIP1
chr14	21771512	A	509.253	RPGRIP1
chr14	21771513	T	507.487	RPGRIP1
chr14	21771514	T	507.425	RPGRIP1
chr14	21771515	T	505.091	RPGRIP1
chr14	21771516	C	506.161	RPGRIP1
chr14	21771517	T	509.126	RPGRIP1
chr14	21771518	T	516.406	RPGRIP1
chr14	21771519	T	518.927	RPGRIP1
chr14	21771520	C	518.543	RPGRIP1
chr14	21771521	A	518.516	RPGRIP1
chr14	21771522	G	515.403	RPGRIP1
chr14	21771523	C	516.29	RPGRIP1
chr14	21771524	A	519.728	RPGRIP1
chr14	21771525	G	518.726	RPGRIP1
chr14	21771526	T	517.5	RPGRIP1
chr14	21771527	G	518.223	RPGRIP1
chr14	21771528	T	520.282	RPGRIP1
chr14	21771529	C	517.57	RPGRIP1
chr14	21771530	A	520.96	RPGRIP1
chr14	21771531	T	519.984	RPGRIP1
chr14	21771532	A	521.081	RPGRIP1
chr14	21771533	A	531.048	RPGRIP1
chr14	21771534	G	527.551	RPGRIP1
chr14	21771535	T	531.546	RPGRIP1
chr14	21771536	A	530.766	RPGRIP1
chr14	21771537	T	529.992	RPGRIP1
chr14	21771538	G	527.465	RPGRIP1
chr14	21771539	G	519.266	RPGRIP1
chr14	21771540	C	527.191	RPGRIP1
chr14	21771541	T	533.707	RPGRIP1
chr14	21771542	A	532.065	RPGRIP1
chr14	21771543	A	530	RPGRIP1
chr14	21771544	A	529.013	RPGRIP1
chr14	21771545	C	528.704	RPGRIP1
chr14	21771546	C	524.344	RPGRIP1
chr14	21771547	C	527.565	RPGRIP1
chr14	21771548	A	527.884	RPGRIP1
chr14	21771549	T	519.788	RPGRIP1
chr14	21771550	T	525.315	RPGRIP1
chr14	21771551	G	476.919	RPGRIP1
chr14	21771552	G	477.167	RPGRIP1
chr14	21771553	T	479.57	RPGRIP1
chr14	21771554	C	465.581	RPGRIP1
chr14	21771555	T	480.403	RPGRIP1
chr14	21771556	A	494.247	RPGRIP1
chr14	21771557	T	494.753	RPGRIP1
chr14	21771558	G	491.841	RPGRIP1
chr14	21771559	C	491.793	RPGRIP1
chr14	21771560	A	494.554	RPGRIP1
chr14	21771561	T	495.546	RPGRIP1
chr14	21771562	G	493.038	RPGRIP1
chr14	21771563	C	491.097	RPGRIP1
chr14	21771564	C	491.637	RPGRIP1
chr14	21771565	T	492.573	RPGRIP1
chr14	21771566	A	495.027	RPGRIP1
chr14	21771567	A	497.538	RPGRIP1
chr14	21771568	C	576.011	RPGRIP1
chr14	21771569	A	572.444	RPGRIP1
chr14	21771570	G	575.21	RPGRIP1
chr14	21771571	T	568.081	RPGRIP1
chr14	21771572	G	576.129	RPGRIP1
chr14	21771573	C	575.075	RPGRIP1
chr14	21771574	C	574.317	RPGRIP1
chr14	21771575	C	575.995	RPGRIP1
chr14	21771576	A	574.61	RPGRIP1
chr14	21771577	C	576.194	RPGRIP1
chr14	21771578	A	571.481	RPGRIP1
chr14	21771579	T	573.581	RPGRIP1
chr14	21771580	C	576.398	RPGRIP1
chr14	21771581	A	555.887	RPGRIP1
chr14	21771582	T	568.858	RPGRIP1
chr14	21771583	G	753.011	RPGRIP1
chr14	21771584	G	755.78	RPGRIP1
chr14	21771585	C	753.984	RPGRIP1
chr14	21771586	C	756.917	RPGRIP1
chr14	21771587	A	654.96	RPGRIP1
chr14	21771588	G	659.694	RPGRIP1
chr14	21771589	C	662.347	RPGRIP1
chr14	21771590	A	666.277	RPGRIP1
chr14	21771591	A	658.626	RPGRIP1
chr14	21771592	T	640.621	RPGRIP1
chr14	21771593	A	665.242	RPGRIP1
chr14	21771594	C	665.121	RPGRIP1
chr14	21771595	C	664.925	RPGRIP1
chr14	21771596	A	663.597	RPGRIP1
chr14	21771597	T	666.118	RPGRIP1
chr14	21771598	G	664.054	RPGRIP1
chr14	21771599	C	664.906	RPGRIP1
chr14	21771600	A	664.395	RPGRIP1
chr14	21771601	A	646.293	RPGRIP1
chr14	21771602	G	665.454	RPGRIP1
chr14	21771603	T	664.831	RPGRIP1
chr14	21771604	G	660.79	RPGRIP1
chr14	21771605	G	656.906	RPGRIP1
chr14	21771606	A	657.995	RPGRIP1
chr14	21771607	A	649.618	RPGRIP1
chr14	21771608	G	654.043	RPGRIP1
chr14	21771609	A	588.323	RPGRIP1
chr14	21771610	G	653.825	RPGRIP1
chr14	21771611	C	654.247	RPGRIP1
chr14	21771612	C	656.379	RPGRIP1
chr14	21771613	A	657.567	RPGRIP1
chr14	21771614	C	655.753	RPGRIP1
chr14	21771615	C	653.39	RPGRIP1
chr14	21771616	C	655.065	RPGRIP1
chr14	21771617	A	654.153	RPGRIP1
chr14	21771618	A	652.728	RPGRIP1
chr14	21771619	G	646.777	RPGRIP1
chr14	21771620	T	652.747	RPGRIP1
chr14	21771621	C	650.051	RPGRIP1
chr14	21771622	T	651.817	RPGRIP1
chr14	21771623	C	647.22	RPGRIP1
chr14	21771624	C	647.782	RPGRIP1
chr14	21771625	T	642.863	RPGRIP1
chr14	21771626	G	644.72	RPGRIP1
chr14	21771627	A	644.739	RPGRIP1
chr14	21771628	G	642.161	RPGRIP1
chr14	21771629	A	644.492	RPGRIP1
chr14	21771630	A	631.793	RPGRIP1
chr14	21771631	A	519.013	RPGRIP1
chr14	21771632	A	525.809	RPGRIP1
chr14	21771633	T	532.965	RPGRIP1
chr14	21771634	G	535.699	RPGRIP1
chr14	21771635	T	531.887	RPGRIP1
chr14	21771636	G	534.586	RPGRIP1
chr14	21771637	G	534.36	RPGRIP1
chr14	21771638	C	531.785	RPGRIP1
chr14	21771639	C	530.347	RPGRIP1
chr14	21771640	T	534.419	RPGRIP1
chr14	21771641	A	530.505	RPGRIP1
chr14	21771642	A	527.866	RPGRIP1
chr14	21771643	A	527.215	RPGRIP1
chr14	21771644	G	532.427	RPGRIP1
chr14	21771645	A	519.726	RPGRIP1
chr14	21771646	T	510.449	RPGRIP1
chr14	21771647	G	526.191	RPGRIP1
chr14	21771648	A	522.492	RPGRIP1
chr14	21771649	A	516.11	RPGRIP1
chr14	21771650	A	511.392	RPGRIP1
chr14	21771651	A	516.062	RPGRIP1
chr14	21771652	T	514.801	RPGRIP1
chr14	21771653	T	514.435	RPGRIP1
chr14	21771654	T	516.984	RPGRIP1
chr14	21771655	T	518.113	RPGRIP1
chr14	21771656	G	517.331	RPGRIP1
chr14	21771657	A	516.145	RPGRIP1
chr14	21771658	A	513.417	RPGRIP1
chr14	21771659	C	517.804	RPGRIP1
chr14	21771660	A	516.962	RPGRIP1
chr14	21771661	G	517.309	RPGRIP1
chr14	21771662	A	515.263	RPGRIP1
chr14	21771663	G	514.538	RPGRIP1
chr14	21771664	A	513.793	RPGRIP1
chr14	21771665	A	504.664	RPGRIP1
chr14	21771666	G	513.556	RPGRIP1
chr14	21771667	C	517.849	RPGRIP1
chr14	21771668	T	522.997	RPGRIP1
chr14	21771669	C	524.199	RPGRIP1
chr14	21771670	A	519.401	RPGRIP1
chr14	21771671	T	513.761	RPGRIP1
chr14	21771672	T	517.892	RPGRIP1
chr14	21771673	G	524.503	RPGRIP1
chr14	21771674	G	523.578	RPGRIP1
chr14	21771675	A	522.191	RPGRIP1
chr14	21771676	G	525.704	RPGRIP1
chr14	21771677	T	523.704	RPGRIP1
chr14	21771678	G	525.395	RPGRIP1
chr14	21771679	T	526.739	RPGRIP1
chr14	21771680	G	523.876	RPGRIP1
chr14	21771681	C	359.71	RPGRIP1
chr14	21771682	T	351.798	RPGRIP1
chr14	21771683	C	348.522	RPGRIP1
chr14	21771684	A	347.29	RPGRIP1
chr14	21771685	G	345.801	RPGRIP1
chr14	21771686	A	342.296	RPGRIP1
chr14	21771687	A	340.379	RPGRIP1
chr14	21771688	G	343.145	RPGRIP1
chr14	21771689	G	342.661	RPGRIP1
chr14	21771690	C	345.849	RPGRIP1
chr14	21771691	T	347.57	RPGRIP1
chr14	21771692	G	345.347	RPGRIP1
chr14	21771693	C	345.134	RPGRIP1
chr14	21771694	A	341.852	RPGRIP1
chr14	21771695	G	348.11	RPGRIP1
chr14	21771696	A	347.551	RPGRIP1
chr14	21771697	G	345.301	RPGRIP1
chr14	21771698	C	334.96	RPGRIP1
chr14	21771699	T	336.677	RPGRIP1
chr14	21771700	T	340.177	RPGRIP1
chr14	21771701	C	338.11	RPGRIP1
chr14	21771702	G	337.441	RPGRIP1
chr14	21771703	G	339.156	RPGRIP1
chr14	21771704	T	339.28	RPGRIP1
chr14	21771705	A	336.911	RPGRIP1
chr14	21771706	A	335.944	RPGRIP1
chr14	21771707	G	340.371	RPGRIP1
chr14	21771708	A	335.151	RPGRIP1
chr14	21771709	G	339.032	RPGRIP1
chr14	21771710	T	339.562	RPGRIP1
chr14	21771711	G	339.726	RPGRIP1
chr14	21771712	T	337.817	RPGRIP1
chr14	21771713	G	338.164	RPGRIP1
chr14	21771714	G	337.667	RPGRIP1
chr14	21771715	C	339.688	RPGRIP1
chr14	21771716	A	339.718	RPGRIP1
chr14	21771717	C	340.113	RPGRIP1
chr14	21771718	T	341.621	RPGRIP1
chr14	21771719	C	337.605	RPGRIP1
chr14	21771720	C	338.629	RPGRIP1
chr14	21771721	A	339.371	RPGRIP1
chr14	21771722	T	329.231	RPGRIP1
chr14	21775870	T	453.349	RPGRIP1
chr14	21775871	T	460.946	RPGRIP1
chr14	21775872	T	466.551	RPGRIP1
chr14	21775873	A	468.444	RPGRIP1
chr14	21775874	G	482.121	RPGRIP1
chr14	21775875	C	480.384	RPGRIP1
chr14	21775876	G	479.718	RPGRIP1
chr14	21775877	C	473.21	RPGRIP1
chr14	21775878	C	476.973	RPGRIP1
chr14	21775879	T	485.094	RPGRIP1
chr14	21775880	T	478.242	RPGRIP1
chr14	21775881	T	487.844	RPGRIP1
chr14	21775882	C	484.796	RPGRIP1
chr14	21775883	T	490.312	RPGRIP1
chr14	21775884	C	485.855	RPGRIP1
chr14	21775885	T	490.312	RPGRIP1
chr14	21775886	G	484.731	RPGRIP1
chr14	21775887	C	484.513	RPGRIP1
chr14	21775888	A	490.825	RPGRIP1
chr14	21775889	G	585.54	RPGRIP1
chr14	21775890	A	588.809	RPGRIP1
chr14	21775891	G	586.586	RPGRIP1
chr14	21775892	C	575.016	RPGRIP1
chr14	21775893	T	580.285	RPGRIP1
chr14	21775894	T	594.118	RPGRIP1
chr14	21775895	C	596.922	RPGRIP1
chr14	21775896	C	601.352	RPGRIP1
chr14	21775897	A	616.142	RPGRIP1
chr14	21775898	T	605.073	RPGRIP1
chr14	21775899	T	614.954	RPGRIP1
chr14	21775900	A	631.161	RPGRIP1
chr14	21775901	A	622.591	RPGRIP1
chr14	21775902	A	628.331	RPGRIP1
chr14	21775903	G	629.406	RPGRIP1
chr14	21775904	A	627.97	RPGRIP1
chr14	21775905	G	630.124	RPGRIP1
chr14	21775906	A	625.551	RPGRIP1
chr14	21775907	A	621.403	RPGRIP1
chr14	21775908	G	625.349	RPGRIP1
chr14	21775909	G	625.774	RPGRIP1
chr14	21775910	T	631.215	RPGRIP1
chr14	21775911	A	629.382	RPGRIP1
chr14	21775912	G	624.164	RPGRIP1
chr14	21775913	A	630.148	RPGRIP1
chr14	21775914	G	627.282	RPGRIP1
chr14	21775915	C	625.954	RPGRIP1
chr14	21775916	T	634.669	RPGRIP1
chr14	21775917	G	630.922	RPGRIP1
chr14	21775918	A	663.425	RPGRIP1
chr14	21775919	T	655.976	RPGRIP1
chr14	21775920	T	664.796	RPGRIP1
chr14	21775921	C	656.414	RPGRIP1
chr14	21775922	G	662.629	RPGRIP1
chr14	21775923	A	665.312	RPGRIP1
chr14	21775924	C	655.847	RPGRIP1
chr14	21775925	T	671.519	RPGRIP1
chr14	21775926	T	672.382	RPGRIP1
chr14	21775927	A	671.513	RPGRIP1
chr14	21775928	A	673.226	RPGRIP1
chr14	21775929	G	664.634	RPGRIP1
chr14	21775930	A	652.688	RPGRIP1
chr14	21775931	A	669.978	RPGRIP1
chr14	21775932	G	661.465	RPGRIP1
chr14	21775933	C	666.64	RPGRIP1
chr14	21775934	T	658.898	RPGRIP1
chr14	21775935	C	664.121	RPGRIP1
chr14	21775936	T	670.895	RPGRIP1
chr14	21775937	T	673.352	RPGRIP1
chr14	21775938	A	671.634	RPGRIP1
chr14	21775939	C	667.223	RPGRIP1
chr14	21775940	A	671.142	RPGRIP1
chr14	21775941	T	666.231	RPGRIP1
chr14	21775942	G	667.763	RPGRIP1
chr14	21775943	A	671.094	RPGRIP1
chr14	21775944	A	664.734	RPGRIP1
chr14	21775945	A	671.952	RPGRIP1
chr14	21775946	G	665.772	RPGRIP1
chr14	21775947	A	663.72	RPGRIP1
chr14	21775948	A	661.858	RPGRIP1
chr14	21775949	A	665.61	RPGRIP1
chr14	21775950	T	672.433	RPGRIP1
chr14	21775951	G	666.081	RPGRIP1
chr14	21775952	C	662.796	RPGRIP1
chr14	21775953	T	666.452	RPGRIP1
chr14	21775954	T	665.312	RPGRIP1
chr14	21775955	C	666.005	RPGRIP1
chr14	21775956	A	670.562	RPGRIP1
chr14	21775957	T	669.667	RPGRIP1
chr14	21775958	T	673.441	RPGRIP1
chr14	21775959	G	672.315	RPGRIP1
chr14	21775960	G	671.949	RPGRIP1
chr14	21775961	T	676.129	RPGRIP1
chr14	21775962	T	676.511	RPGRIP1
chr14	21775963	A	673.677	RPGRIP1
chr14	21775964	T	675.535	RPGRIP1
chr14	21775965	G	672.841	RPGRIP1
chr14	21775966	A	672.54	RPGRIP1
chr14	21775967	C	671.11	RPGRIP1
chr14	21775968	A	676.151	RPGRIP1
chr14	21775969	A	674.831	RPGRIP1
chr14	21775970	A	669.745	RPGRIP1
chr14	21775971	A	672.051	RPGRIP1
chr14	21775972	G	667.836	RPGRIP1
chr14	21775973	C	672.653	RPGRIP1
chr14	21775974	A	674.995	RPGRIP1
chr14	21775975	C	647.164	RPGRIP1
chr14	21775976	A	649.065	RPGRIP1
chr14	21775977	A	634.543	RPGRIP1
chr14	21775978	T	652.503	RPGRIP1
chr14	21775979	T	652.53	RPGRIP1
chr14	21775980	A	646.763	RPGRIP1
chr14	21775981	A	639.425	RPGRIP1
chr14	21775982	C	648.349	RPGRIP1
chr14	21775983	A	641.183	RPGRIP1
chr14	21775984	G	645.675	RPGRIP1
chr14	21775985	A	638.661	RPGRIP1
chr14	21775986	A	637.376	RPGRIP1
chr14	21775987	G	396.315	RPGRIP1
chr14	21775988	T	401.704	RPGRIP1
chr14	21775989	T	403.032	RPGRIP1
chr14	21775990	C	399.43	RPGRIP1
chr14	21775991	A	398.661	RPGRIP1
chr14	21775992	A	399.535	RPGRIP1
chr14	21775993	G	400.102	RPGRIP1
chr14	21775994	A	397.656	RPGRIP1
chr14	21775995	G	399.527	RPGRIP1
chr14	21775996	G	400.038	RPGRIP1
chr14	21775997	T	400.944	RPGRIP1
chr14	21775998	G	402.239	RPGRIP1
chr14	21775999	A	401.234	RPGRIP1
chr14	21776000	G	401.731	RPGRIP1
chr14	21776001	T	371.167	RPGRIP1
chr14	21776002	T	385.866	RPGRIP1
chr14	21776003	G	386.812	RPGRIP1
chr14	21776004	C	379.013	RPGRIP1
chr14	21776005	C	381.478	RPGRIP1
chr14	21776006	A	369.056	RPGRIP1
chr14	21776007	T	361.989	RPGRIP1
chr14	21776008	C	356.446	RPGRIP1
chr14	21776009	A	359.777	RPGRIP1
chr14	21776010	T	361.465	RPGRIP1
chr14	21776011	C	357.298	RPGRIP1
chr14	21776012	A	359.142	RPGRIP1
chr14	21776013	G	274.462	RPGRIP1
chr14	21776014	C	271.89	RPGRIP1
chr14	21776015	T	277.202	RPGRIP1
chr14	21778723	T	339.685	RPGRIP1
chr14	21778724	A	341.075	RPGRIP1
chr14	21778725	A	340.984	RPGRIP1
chr14	21778726	T	340.935	RPGRIP1
chr14	21778727	A	340.839	RPGRIP1
chr14	21778728	A	340.75	RPGRIP1
chr14	21778729	T	341.089	RPGRIP1
chr14	21778730	T	437.091	RPGRIP1
chr14	21778731	T	432.048	RPGRIP1
chr14	21778732	C	432.586	RPGRIP1
chr14	21778733	T	440.371	RPGRIP1
chr14	21778734	T	438.863	RPGRIP1
chr14	21778735	T	430.691	RPGRIP1
chr14	21778736	C	434.64	RPGRIP1
chr14	21778737	T	433.664	RPGRIP1
chr14	21778738	T	439.102	RPGRIP1
chr14	21778739	C	434.11	RPGRIP1
chr14	21778740	C	434.567	RPGRIP1
chr14	21778741	A	438.245	RPGRIP1
chr14	21778742	G	434.871	RPGRIP1
chr14	21778743	G	433.753	RPGRIP1
chr14	21778744	C	434.839	RPGRIP1
chr14	21778745	A	437.755	RPGRIP1
chr14	21778746	T	438.858	RPGRIP1
chr14	21778747	A	437.503	RPGRIP1
chr14	21778748	C	431.425	RPGRIP1
chr14	21778749	G	433.876	RPGRIP1
chr14	21778750	A	439.54	RPGRIP1
chr14	21778751	A	437.766	RPGRIP1
chr14	21778752	A	437.72	RPGRIP1
chr14	21778753	C	431.677	RPGRIP1
chr14	21778754	C	434.116	RPGRIP1
chr14	21778755	T	433.363	RPGRIP1
chr14	21778756	T	438.567	RPGRIP1
chr14	21778757	G	436.347	RPGRIP1
chr14	21778758	C	436.704	RPGRIP1
chr14	21778759	T	441.124	RPGRIP1
chr14	21778760	C	431.944	RPGRIP1
chr14	21778761	C	432.989	RPGRIP1
chr14	21778762	A	439.296	RPGRIP1
chr14	21778763	G	437.519	RPGRIP1
chr14	21778764	A	436.669	RPGRIP1
chr14	21778765	A	437.694	RPGRIP1
chr14	21778766	G	434.054	RPGRIP1
chr14	21778767	G	434.382	RPGRIP1
chr14	21778768	T	440.648	RPGRIP1
chr14	21778769	A	434.664	RPGRIP1
chr14	21778770	C	433.495	RPGRIP1
chr14	21778771	T	438.976	RPGRIP1
chr14	21778772	T	439	RPGRIP1
chr14	21778773	A	437.758	RPGRIP1
chr14	21778774	A	433.887	RPGRIP1
chr14	21778775	T	438.317	RPGRIP1
chr14	21778776	G	436.737	RPGRIP1
chr14	21778777	A	438.879	RPGRIP1
chr14	21778778	G	434.433	RPGRIP1
chr14	21778779	A	435.957	RPGRIP1
chr14	21778780	A	435.245	RPGRIP1
chr14	21778781	T	438.403	RPGRIP1
chr14	21778782	T	438.038	RPGRIP1
chr14	21778783	G	437.938	RPGRIP1
chr14	21778784	A	438.363	RPGRIP1
chr14	21778785	G	437.497	RPGRIP1
chr14	21778786	T	438.876	RPGRIP1
chr14	21779963	G	577.522	RPGRIP1
chr14	21779964	T	581.078	RPGRIP1
chr14	21779965	A	573.745	RPGRIP1
chr14	21779966	C	578.562	RPGRIP1
chr14	21779967	T	579.25	RPGRIP1
chr14	21779968	T	569.067	RPGRIP1
chr14	21779969	T	581.742	RPGRIP1
chr14	21779970	C	576.47	RPGRIP1
chr14	21779971	C	575.215	RPGRIP1
chr14	21779972	T	705.341	RPGRIP1
chr14	21779973	T	709.594	RPGRIP1
chr14	21779974	T	724.005	RPGRIP1
chr14	21779975	T	730.559	RPGRIP1
chr14	21779976	G	735.618	RPGRIP1
chr14	21779977	A	738.933	RPGRIP1
chr14	21779978	C	735.492	RPGRIP1
chr14	21779979	C	730.54	RPGRIP1
chr14	21779980	C	736.578	RPGRIP1
chr14	21779981	A	736.809	RPGRIP1
chr14	21779982	G	735.339	RPGRIP1
chr14	21779983	A	735.108	RPGRIP1
chr14	21779984	A	728.185	RPGRIP1
chr14	21779985	T	737.347	RPGRIP1
chr14	21779986	C	736.965	RPGRIP1
chr14	21779987	A	730.884	RPGRIP1
chr14	21779988	G	735.376	RPGRIP1
chr14	21779989	G	732.583	RPGRIP1
chr14	21779990	G	735.737	RPGRIP1
chr14	21779991	A	737.508	RPGRIP1
chr14	21779992	A	715.755	RPGRIP1
chr14	21779993	T	772.062	RPGRIP1
chr14	21779994	C	768.344	RPGRIP1
chr14	21779995	C	766.957	RPGRIP1
chr14	21779996	T	770.691	RPGRIP1
chr14	21779997	G	770.895	RPGRIP1
chr14	21779998	A	769.218	RPGRIP1
chr14	21779999	G	771.355	RPGRIP1
chr14	21780000	T	769.96	RPGRIP1
chr14	21780001	G	771.702	RPGRIP1
chr14	21780002	C	772.005	RPGRIP1
chr14	21780003	A	776.433	RPGRIP1
chr14	21780004	G	773.618	RPGRIP1
chr14	21780005	C	789.941	RPGRIP1
chr14	21780006	C	790.438	RPGRIP1
chr14	21780007	C	790.452	RPGRIP1
chr14	21780008	A	786.793	RPGRIP1
chr14	21780009	T	785.355	RPGRIP1
chr14	21780010	G	794.075	RPGRIP1
chr14	21780011	A	791.414	RPGRIP1
chr14	21780012	G	791.062	RPGRIP1
chr14	21780013	G	791.21	RPGRIP1
chr14	21780014	C	792.836	RPGRIP1
chr14	21780015	C	790.976	RPGRIP1
chr14	21780016	C	793.492	RPGRIP1
chr14	21780017	T	794.398	RPGRIP1
chr14	21780018	C	792.366	RPGRIP1
chr14	21780019	C	792.97	RPGRIP1
chr14	21780020	T	789.414	RPGRIP1
chr14	21780021	C	795.368	RPGRIP1
chr14	21780022	A	933.997	RPGRIP1
chr14	21780023	A	946.597	RPGRIP1
chr14	21780024	G	956.61	RPGRIP1
chr14	21780025	C	959.793	RPGRIP1
chr14	21780026	A	953.892	RPGRIP1
chr14	21780027	A	911.36	RPGRIP1
chr14	21780028	G	959.124	RPGRIP1
chr14	21780029	T	944.79	RPGRIP1
chr14	21780030	G	960.151	RPGRIP1
chr14	21780031	A	956.543	RPGRIP1
chr14	21780032	A	930.441	RPGRIP1
chr14	21780033	T	960.435	RPGRIP1
chr14	21780034	G	962.22	RPGRIP1
chr14	21780035	A	961.054	RPGRIP1
chr14	21780036	G	962.266	RPGRIP1
chr14	21780037	C	960.177	RPGRIP1
chr14	21780038	T	963.161	RPGRIP1
chr14	21780039	C	960.989	RPGRIP1
chr14	21780040	A	953.027	RPGRIP1
chr14	21780041	G	961.992	RPGRIP1
chr14	21780042	G	960.997	RPGRIP1
chr14	21780043	G	961.978	RPGRIP1
chr14	21780044	C	961.134	RPGRIP1
chr14	21780045	A	1012.4	RPGRIP1
chr14	21780046	G	1020.74	RPGRIP1
chr14	21780047	A	1017.94	RPGRIP1
chr14	21780048	G	1020.11	RPGRIP1
chr14	21780049	C	1016.45	RPGRIP1
chr14	21780050	T	1006.7	RPGRIP1
chr14	21780051	G	1020.71	RPGRIP1
chr14	21780052	A	1012.49	RPGRIP1
chr14	21780053	A	1009.7	RPGRIP1
chr14	21780054	G	1017.87	RPGRIP1
chr14	21780055	G	1018.63	RPGRIP1
chr14	21780056	A	1017.77	RPGRIP1
chr14	21780057	A	999.513	RPGRIP1
chr14	21780058	G	999.137	RPGRIP1
chr14	21780059	A	994.473	RPGRIP1
chr14	21780060	A	986.379	RPGRIP1
chr14	21780061	A	994.989	RPGRIP1
chr14	21780062	G	996.919	RPGRIP1
chr14	21780063	C	998	RPGRIP1
chr14	21780064	A	995.03	RPGRIP1
chr14	21780065	A	994.102	RPGRIP1
chr14	21780066	G	998.941	RPGRIP1
chr14	21780067	A	984.495	RPGRIP1
chr14	21780068	A	693.056	RPGRIP1
chr14	21780069	G	695.72	RPGRIP1
chr14	21780070	G	695.723	RPGRIP1
chr14	21780071	C	695.828	RPGRIP1
chr14	21780072	T	691.524	RPGRIP1
chr14	21780073	G	699.274	RPGRIP1
chr14	21780074	T	693.567	RPGRIP1
chr14	21780075	G	699.93	RPGRIP1
chr14	21780076	A	695.36	RPGRIP1
chr14	21780077	G	698.981	RPGRIP1
chr14	21780078	C	689.911	RPGRIP1
chr14	21780079	T	692.175	RPGRIP1
chr14	21780080	T	692.573	RPGRIP1
chr14	21780081	G	699.315	RPGRIP1
chr14	21780082	A	692.202	RPGRIP1
chr14	21780083	A	692.734	RPGRIP1
chr14	21780084	G	583.688	RPGRIP1
chr14	21780085	A	557.118	RPGRIP1
chr14	21780086	G	554.922	RPGRIP1
chr14	21780087	C	550.097	RPGRIP1
chr14	21780088	C	551.734	RPGRIP1
chr14	21780089	A	549.347	RPGRIP1
chr14	21780090	A	541.624	RPGRIP1
chr14	21780091	C	550.96	RPGRIP1
chr14	21780092	T	548.191	RPGRIP1
chr14	21780093	G	551.53	RPGRIP1
chr14	21780094	G	484.341	RPGRIP1
chr14	21780095	A	484.425	RPGRIP1
chr14	21780096	A	478.11	RPGRIP1
chr14	21780097	G	485.059	RPGRIP1
chr14	21780098	A	476.347	RPGRIP1
chr14	21780099	T	483.452	RPGRIP1
chr14	21780100	G	485.516	RPGRIP1
chr14	21780101	T	486.282	RPGRIP1
chr14	21780102	G	485.704	RPGRIP1
chr14	21780103	T	484.134	RPGRIP1
chr14	21780104	C	482.091	RPGRIP1
chr14	21780105	T	587.078	RPGRIP1
chr14	21780106	A	582.949	RPGRIP1
chr14	21780107	T	585.909	RPGRIP1
chr14	21780108	C	581.941	RPGRIP1
chr14	21780109	T	585.914	RPGRIP1
chr14	21780110	T	587.016	RPGRIP1
chr14	21780111	G	584.137	RPGRIP1
chr14	21780112	C	583.177	RPGRIP1
chr14	21780113	A	584.538	RPGRIP1
chr14	21780114	G	584.492	RPGRIP1
chr14	21780115	A	582.019	RPGRIP1
chr14	21780116	T	533.672	RPGRIP1
chr14	21780117	G	530.788	RPGRIP1
chr14	21780118	A	517.478	RPGRIP1
chr14	21780119	C	514.634	RPGRIP1
chr14	21780120	T	516.478	RPGRIP1
chr14	21780121	C	511.879	RPGRIP1
chr14	21780122	T	514.503	RPGRIP1
chr14	21780123	G	514.992	RPGRIP1
chr14	21780124	A	509.605	RPGRIP1
chr14	21780125	A	508.688	RPGRIP1
chr14	21780126	G	514.96	RPGRIP1
chr14	21780127	G	514.263	RPGRIP1
chr14	21780128	A	512.21	RPGRIP1
chr14	21780129	G	511.511	RPGRIP1
chr14	21780130	G	511.728	RPGRIP1
chr14	21780131	T	514.116	RPGRIP1
chr14	21780132	A	504.492	RPGRIP1
chr14	21780133	A	503.134	RPGRIP1
chr14	21780134	A	503.358	RPGRIP1
chr14	21780135	T	509.944	RPGRIP1
chr14	21780136	A	505.28	RPGRIP1
chr14	21780137	A	490.927	RPGRIP1
chr14	21780138	T	507.683	RPGRIP1
chr14	21780139	A	495.868	RPGRIP1
chr14	21780140	A	482.903	RPGRIP1
chr14	21780141	T	498.685	RPGRIP1
chr14	21780142	A	491.199	RPGRIP1
chr14	21780143	G	489.96	RPGRIP1
chr14	21780144	T	503.218	RPGRIP1
chr14	21780145	T	503.798	RPGRIP1
chr14	21780146	G	366.949	RPGRIP1
chr14	21780147	A	369.32	RPGRIP1
chr14	21780148	A	357.874	RPGRIP1
chr14	21780149	A	366.987	RPGRIP1
chr14	21780572	A	600.556	RPGRIP1
chr14	21780573	G	603.608	RPGRIP1
chr14	21780574	G	600.003	RPGRIP1
chr14	21780575	G	603.392	RPGRIP1
chr14	21780576	C	608.204	RPGRIP1
chr14	21780577	T	608.675	RPGRIP1
chr14	21780578	A	624.156	RPGRIP1
chr14	21780579	C	624.669	RPGRIP1
chr14	21780580	T	624.411	RPGRIP1
chr14	21780581	A	623.247	RPGRIP1
chr14	21780582	T	624.659	RPGRIP1
chr14	21780583	C	625.774	RPGRIP1
chr14	21780584	A	626.03	RPGRIP1
chr14	21780585	C	621.202	RPGRIP1
chr14	21780586	T	621.47	RPGRIP1
chr14	21780587	C	619.637	RPGRIP1
chr14	21780588	T	608.374	RPGRIP1
chr14	21780589	T	611.626	RPGRIP1
chr14	21780590	A	623.245	RPGRIP1
chr14	21780591	G	623.712	RPGRIP1
chr14	21780592	T	621.726	RPGRIP1
chr14	21780593	T	620.132	RPGRIP1
chr14	21780594	T	622.274	RPGRIP1
chr14	21780595	C	623.204	RPGRIP1
chr14	21780596	A	618.325	RPGRIP1
chr14	21780597	G	623.825	RPGRIP1
chr14	21780598	G	621.804	RPGRIP1
chr14	21780599	A	625.188	RPGRIP1
chr14	21780600	G	624.078	RPGRIP1
chr14	21780601	A	624.742	RPGRIP1
chr14	21780602	G	624.616	RPGRIP1
chr14	21780603	A	620.656	RPGRIP1
chr14	21780604	G	624.317	RPGRIP1
chr14	21780605	T	614.852	RPGRIP1
chr14	21780606	T	620.14	RPGRIP1
chr14	21780607	G	621.836	RPGRIP1
chr14	21780608	A	619.403	RPGRIP1
chr14	21780609	A	617.22	RPGRIP1
chr14	21780610	G	616.46	RPGRIP1
chr14	21780611	A	615.22	RPGRIP1
chr14	21780612	T	610.403	RPGRIP1
chr14	21780613	T	615.255	RPGRIP1
chr14	21780614	T	620.508	RPGRIP1
chr14	21780615	G	610.341	RPGRIP1
chr14	21780616	G	614.809	RPGRIP1
chr14	21780617	A	619.073	RPGRIP1
chr14	21780618	A	610.788	RPGRIP1
chr14	21780619	A	615.089	RPGRIP1
chr14	21780620	A	600.309	RPGRIP1
chr14	21780621	A	604.962	RPGRIP1
chr14	21780622	G	614.997	RPGRIP1
chr14	21780623	A	610.065	RPGRIP1
chr14	21780624	A	617.589	RPGRIP1
chr14	21780625	C	606.043	RPGRIP1
chr14	21780626	G	615.043	RPGRIP1
chr14	21780627	A	613.43	RPGRIP1
chr14	21780628	A	616.019	RPGRIP1
chr14	21780629	A	607.14	RPGRIP1
chr14	21780630	A	603.763	RPGRIP1
chr14	21780631	T	600.866	RPGRIP1
chr14	21780632	T	620.253	RPGRIP1
chr14	21780633	G	614.116	RPGRIP1
chr14	21780634	C	614.825	RPGRIP1
chr14	21780635	T	619.667	RPGRIP1
chr14	21780636	G	619.124	RPGRIP1
chr14	21780637	A	616.785	RPGRIP1
chr14	21780638	A	616.164	RPGRIP1
chr14	21780639	T	624.602	RPGRIP1
chr14	21780640	G	620.374	RPGRIP1
chr14	21780641	A	620.306	RPGRIP1
chr14	21780642	C	612.223	RPGRIP1
chr14	21780643	A	619.828	RPGRIP1
chr14	21780644	A	614.032	RPGRIP1
chr14	21780645	T	618.591	RPGRIP1
chr14	21780646	T	624.027	RPGRIP1
chr14	21780647	A	624.505	RPGRIP1
chr14	21780648	T	624.798	RPGRIP1
chr14	21780649	G	619.737	RPGRIP1
chr14	21780650	A	621.169	RPGRIP1
chr14	21780651	C	616.263	RPGRIP1
chr14	21780652	A	619.263	RPGRIP1
chr14	21780653	A	615.161	RPGRIP1
chr14	21780654	A	613.296	RPGRIP1
chr14	21780655	C	615.32	RPGRIP1
chr14	21780656	T	618.573	RPGRIP1
chr14	21780657	C	611.573	RPGRIP1
chr14	21780658	T	619.892	RPGRIP1
chr14	21780659	T	618.879	RPGRIP1
chr14	21780660	A	624.401	RPGRIP1
chr14	21780661	G	616.47	RPGRIP1
chr14	21780662	A	619.18	RPGRIP1
chr14	21780663	A	611.384	RPGRIP1
chr14	21780664	A	617.909	RPGRIP1
chr14	21780665	G	612.812	RPGRIP1
chr14	21780666	G	615.124	RPGRIP1
chr14	21780667	T	622.919	RPGRIP1
chr14	21780668	G	621.462	RPGRIP1
chr14	21780669	A	624.876	RPGRIP1
chr14	21780670	G	619.626	RPGRIP1
chr14	21780671	T	620.957	RPGRIP1
chr14	21780672	A	623.589	RPGRIP1
chr14	21780673	C	614.04	RPGRIP1
chr14	21780674	C	616.073	RPGRIP1
chr14	21780675	A	620.93	RPGRIP1
chr14	21780676	C	617.72	RPGRIP1
chr14	21780677	A	619.242	RPGRIP1
chr14	21780678	T	609.667	RPGRIP1
chr14	21780679	T	612.508	RPGRIP1
chr14	21780680	T	624.522	RPGRIP1
chr14	21780681	G	617.575	RPGRIP1
chr14	21780682	G	608.438	RPGRIP1
chr14	21780683	G	619.651	RPGRIP1
chr14	21780684	T	612.468	RPGRIP1
chr14	21780685	C	604.255	RPGRIP1
chr14	21785835	A	737.239	RPGRIP1
chr14	21785836	G	736.957	RPGRIP1
chr14	21785837	C	736.325	RPGRIP1
chr14	21785838	T	733.073	RPGRIP1
chr14	21785839	T	737.887	RPGRIP1
chr14	21785840	G	743.011	RPGRIP1
chr14	21785841	C	744.097	RPGRIP1
chr14	21785842	T	744.323	RPGRIP1
chr14	21785843	T	735.892	RPGRIP1
chr14	21785844	T	748.36	RPGRIP1
chr14	21785845	C	750.132	RPGRIP1
chr14	21785846	C	747.097	RPGRIP1
chr14	21785847	A	750.102	RPGRIP1
chr14	21785848	T	737.656	RPGRIP1
chr14	21785849	T	751.411	RPGRIP1
chr14	21785850	G	751.022	RPGRIP1
chr14	21785851	C	753.177	RPGRIP1
chr14	21785852	C	754.188	RPGRIP1
chr14	21785853	A	750.876	RPGRIP1
chr14	21785854	G	753.651	RPGRIP1
chr14	21785855	C	755.336	RPGRIP1
chr14	21785856	A	755.113	RPGRIP1
chr14	21785857	T	750.954	RPGRIP1
chr14	21785858	G	752.188	RPGRIP1
chr14	21785859	C	754.234	RPGRIP1
chr14	21785860	T	828.53	RPGRIP1
chr14	21785861	G	826.543	RPGRIP1
chr14	21785862	G	822.823	RPGRIP1
chr14	21785863	A	831.742	RPGRIP1
chr14	21785864	C	832.218	RPGRIP1
chr14	21785865	A	832.065	RPGRIP1
chr14	21785866	G	835.191	RPGRIP1
chr14	21785867	C	837.067	RPGRIP1
chr14	21785868	A	838.379	RPGRIP1
chr14	21785869	G	835.328	RPGRIP1
chr14	21785870	T	830.522	RPGRIP1
chr14	21785871	G	856.863	RPGRIP1
chr14	21785872	A	858.653	RPGRIP1
chr14	21785873	C	857.734	RPGRIP1
chr14	21785874	A	856.806	RPGRIP1
chr14	21785875	G	855.484	RPGRIP1
chr14	21785876	C	855.704	RPGRIP1
chr14	21785877	T	857.132	RPGRIP1
chr14	21785878	C	856.745	RPGRIP1
chr14	21785879	C	856.247	RPGRIP1
chr14	21785880	A	857.978	RPGRIP1
chr14	21785881	G	855.852	RPGRIP1
chr14	21785882	T	853.78	RPGRIP1
chr14	21785883	C	859.465	RPGRIP1
chr14	21785884	A	1054.19	RPGRIP1
chr14	21785885	G	1053.95	RPGRIP1
chr14	21785886	C	1055.02	RPGRIP1
chr14	21785887	C	1055.03	RPGRIP1
chr14	21785888	C	1053.54	RPGRIP1
chr14	21785889	C	1056.42	RPGRIP1
chr14	21785890	A	1054.64	RPGRIP1
chr14	21785891	C	1063.3	RPGRIP1
chr14	21785892	T	1062.68	RPGRIP1
chr14	21785893	G	1064.41	RPGRIP1
chr14	21785894	G	1065.54	RPGRIP1
chr14	21785895	A	1070.56	RPGRIP1
chr14	21785896	G	1082.11	RPGRIP1
chr14	21785897	C	1083.82	RPGRIP1
chr14	21785898	A	1084.17	RPGRIP1
chr14	21785899	A	1046.29	RPGRIP1
chr14	21785900	C	1083.01	RPGRIP1
chr14	21785901	G	1081.4	RPGRIP1
chr14	21785902	A	1084.56	RPGRIP1
chr14	21785903	G	1079.51	RPGRIP1
chr14	21785904	C	1080.5	RPGRIP1
chr14	21785905	T	1080.62	RPGRIP1
chr14	21785906	C	1082.51	RPGRIP1
chr14	21785907	A	1079.11	RPGRIP1
chr14	21785908	T	1062.76	RPGRIP1
chr14	21785909	A	1074.32	RPGRIP1
chr14	21785910	G	1076.8	RPGRIP1
chr14	21785911	C	1104.39	RPGRIP1
chr14	21785912	G	1101.64	RPGRIP1
chr14	21785913	G	1104.23	RPGRIP1
chr14	21785914	A	1102.16	RPGRIP1
chr14	21785915	A	1032.78	RPGRIP1
chr14	21785916	C	1106.51	RPGRIP1
chr14	21785917	A	1103.47	RPGRIP1
chr14	21785918	G	1102.06	RPGRIP1
chr14	21785919	C	1102.25	RPGRIP1
chr14	21785920	T	1102.71	RPGRIP1
chr14	21785921	A	1095.84	RPGRIP1
chr14	21785922	C	1106.67	RPGRIP1
chr14	21785923	A	1098.01	RPGRIP1
chr14	21785924	G	1102.11	RPGRIP1
chr14	21785925	C	1105.92	RPGRIP1
chr14	21785926	A	1107.17	RPGRIP1
chr14	21785927	G	1088.52	RPGRIP1
chr14	21785928	C	1090.55	RPGRIP1
chr14	21785929	A	1088.95	RPGRIP1
chr14	21785930	A	1054.47	RPGRIP1
chr14	21785931	G	1088.31	RPGRIP1
chr14	21785932	T	1091.41	RPGRIP1
chr14	21785933	C	1093.34	RPGRIP1
chr14	21785934	T	1090.78	RPGRIP1
chr14	21785935	C	1014.65	RPGRIP1
chr14	21785936	T	1013.77	RPGRIP1
chr14	21785937	C	1014.53	RPGRIP1
chr14	21785938	A	1014.34	RPGRIP1
chr14	21785939	G	1013.17	RPGRIP1
chr14	21785940	C	1012.75	RPGRIP1
chr14	21785941	T	1009.12	RPGRIP1
chr14	21785942	G	1011.73	RPGRIP1
chr14	21785943	C	1012.04	RPGRIP1
chr14	21785944	A	1007.66	RPGRIP1
chr14	21785945	G	1010.31	RPGRIP1
chr14	21785946	G	1009.93	RPGRIP1
chr14	21785947	A	1002.91	RPGRIP1
chr14	21785948	T	1010.55	RPGRIP1
chr14	21785949	C	1007.08	RPGRIP1
chr14	21785950	A	1002.6	RPGRIP1
chr14	21785951	G	998.715	RPGRIP1
chr14	21785952	C	994.366	RPGRIP1
chr14	21785953	T	996.333	RPGRIP1
chr14	21785954	G	996.489	RPGRIP1
chr14	21785955	G	997.062	RPGRIP1
chr14	21785956	A	992.274	RPGRIP1
chr14	21785957	T	998.194	RPGRIP1
chr14	21785958	G	997.177	RPGRIP1
chr14	21785959	C	992.629	RPGRIP1
chr14	21785960	T	995.384	RPGRIP1
chr14	21785961	G	999.358	RPGRIP1
chr14	21785962	A	934.728	RPGRIP1
chr14	21785963	G	940.091	RPGRIP1
chr14	21785964	C	937.048	RPGRIP1
chr14	21785965	T	938.68	RPGRIP1
chr14	21785966	G	939.629	RPGRIP1
chr14	21785967	G	940.879	RPGRIP1
chr14	21785968	A	939.863	RPGRIP1
chr14	21785969	G	937.806	RPGRIP1
chr14	21785970	G	939.487	RPGRIP1
chr14	21785971	A	938.341	RPGRIP1
chr14	21785972	C	915.573	RPGRIP1
chr14	21785973	A	909.511	RPGRIP1
chr14	21785974	A	905.288	RPGRIP1
chr14	21785975	G	916.567	RPGRIP1
chr14	21785976	A	915.637	RPGRIP1
chr14	21785977	G	915.008	RPGRIP1
chr14	21785978	A	911.323	RPGRIP1
chr14	21785979	A	896.559	RPGRIP1
chr14	21785980	A	878.124	RPGRIP1
chr14	21785981	A	890.519	RPGRIP1
chr14	21785982	G	900.989	RPGRIP1
chr14	21785983	T	887.605	RPGRIP1
chr14	21785984	T	684.484	RPGRIP1
chr14	21785985	T	684.841	RPGRIP1
chr14	21785986	T	696.831	RPGRIP1
chr14	21785987	A	692.876	RPGRIP1
chr14	21785988	C	695.997	RPGRIP1
chr14	21785989	T	693.957	RPGRIP1
chr14	21785990	T	699.349	RPGRIP1
chr14	21785991	G	701.522	RPGRIP1
chr14	21785992	A	698.172	RPGRIP1
chr14	21785993	G	700.097	RPGRIP1
chr14	21785994	C	698.495	RPGRIP1
chr14	21785995	T	696.374	RPGRIP1
chr14	21785996	G	686.957	RPGRIP1
chr14	21785997	T	688.97	RPGRIP1
chr14	21785998	C	679.548	RPGRIP1
chr14	21785999	C	680.884	RPGRIP1
chr14	21786000	A	684.269	RPGRIP1
chr14	21786001	G	684.96	RPGRIP1
chr14	21786002	G	681.602	RPGRIP1
chr14	21786003	G	678.062	RPGRIP1
chr14	21786004	A	671.691	RPGRIP1
chr14	21786005	G	676.175	RPGRIP1
chr14	21786006	A	669.806	RPGRIP1
chr14	21786007	A	647	RPGRIP1
chr14	21786008	A	656.349	RPGRIP1
chr14	21786009	G	560.293	RPGRIP1
chr14	21786010	G	562.688	RPGRIP1
chr14	21786011	T	558.634	RPGRIP1
chr14	21786012	A	558.629	RPGRIP1
chr14	21786013	G	562.782	RPGRIP1
chr14	21786014	G	563.116	RPGRIP1
chr14	21786015	C	560.847	RPGRIP1
chr14	21786016	T	566.47	RPGRIP1
chr14	21786017	G	563.032	RPGRIP1
chr14	21786018	G	565.43	RPGRIP1
chr14	21786019	A	563.414	RPGRIP1
chr14	21786020	C	559.086	RPGRIP1
chr14	21786021	C	560.255	RPGRIP1
chr14	21786022	T	563.565	RPGRIP1
chr14	21786023	T	566.817	RPGRIP1
chr14	21786024	G	565.199	RPGRIP1
chr14	21786025	A	562.108	RPGRIP1
chr14	21786026	A	564.272	RPGRIP1
chr14	21786027	G	565.538	RPGRIP1
chr14	21786028	A	565.245	RPGRIP1
chr14	21786029	G	562.933	RPGRIP1
chr14	21786266	t	149.554	RPGRIP1
chr14	21786267	t	144.866	RPGRIP1
chr14	21786268	t	154.685	RPGRIP1
chr14	21786269	g	157.989	RPGRIP1
chr14	21786270	t	154.465	RPGRIP1
chr14	21786271	t	156.145	RPGRIP1
chr14	21786272	t	160.976	RPGRIP1
chr14	21786273	g	161.376	RPGRIP1
chr14	21786274	t	159.263	RPGRIP1
chr14	21786275	t	159.11	RPGRIP1
chr14	21786276	t	162.605	RPGRIP1
chr14	21786277	g	161.129	RPGRIP1
chr14	21786278	t	157.113	RPGRIP1
chr14	21786279	t	160.634	RPGRIP1
chr14	21786280	t	164.207	RPGRIP1
chr14	21786281	t	165.946	RPGRIP1
chr14	21786282	t	166.844	RPGRIP1
chr14	21786283	g	162.944	RPGRIP1
chr14	21786284	a	159.18	RPGRIP1
chr14	21786285	g	162.782	RPGRIP1
chr14	21786286	g	161.352	RPGRIP1
chr14	21786287	t	166.586	RPGRIP1
chr14	21786288	g	164.535	RPGRIP1
chr14	21786289	g	160.75	RPGRIP1
chr14	21786290	a	165.347	RPGRIP1
chr14	21786291	g	164.89	RPGRIP1
chr14	21786292	t	165.239	RPGRIP1
chr14	21786293	t	162.073	RPGRIP1
chr14	21786294	t	166.435	RPGRIP1
chr14	21786295	c	163.304	RPGRIP1
chr14	21786296	g	166.355	RPGRIP1
chr14	21786297	c	165.406	RPGRIP1
chr14	21786298	t	165.656	RPGRIP1
chr14	21786299	c	162.562	RPGRIP1
chr14	21786300	t	166.465	RPGRIP1
chr14	21786301	t	167.29	RPGRIP1
chr14	21786302	g	167.28	RPGRIP1
chr14	21786303	t	155.852	RPGRIP1
chr14	21786304	t	167.32	RPGRIP1
chr14	21786305	g	167.008	RPGRIP1
chr14	21786306	c	166.675	RPGRIP1
chr14	21786307	t	167.159	RPGRIP1
chr14	21786308	c	166.874	RPGRIP1
chr14	21786309	a	167.304	RPGRIP1
chr14	21786310	g	166.793	RPGRIP1
chr14	21786311	g	166.511	RPGRIP1
chr14	21786312	c	165.433	RPGRIP1
chr14	21786313	t	168.062	RPGRIP1
chr14	21786314	c	166.32	RPGRIP1
chr14	21786315	g	167.242	RPGRIP1
chr14	21786316	a	167.478	RPGRIP1
chr14	21786317	g	167.511	RPGRIP1
chr14	21786318	t	167.027	RPGRIP1
chr14	21786319	g	167.089	RPGRIP1
chr14	21786320	c	166.403	RPGRIP1
chr14	21786321	a	166.879	RPGRIP1
chr14	21786322	a	166.164	RPGRIP1
chr14	21786323	t	166.871	RPGRIP1
chr14	21786324	g	166.651	RPGRIP1
chr14	21786325	g	165.823	RPGRIP1
chr14	21786326	c	166.839	RPGRIP1
chr14	21786327	a	167.059	RPGRIP1
chr14	21786328	c	165.161	RPGRIP1
chr14	21786329	g	166.817	RPGRIP1
chr14	21786330	a	167.301	RPGRIP1
chr14	21786331	t	167.626	RPGRIP1
chr14	21786332	t	167.237	RPGRIP1
chr14	21786333	t	167.188	RPGRIP1
chr14	21786334	c	167.035	RPGRIP1
chr14	21786335	a	165.624	RPGRIP1
chr14	21786336	g	166.435	RPGRIP1
chr14	21786337	c	166.871	RPGRIP1
chr14	21786338	t	168.371	RPGRIP1
chr14	21786339	c	167.126	RPGRIP1
chr14	21786340	a	166.734	RPGRIP1
chr14	21786341	c	167.339	RPGRIP1
chr14	21786342	t	167.328	RPGRIP1
chr14	21786343	g	166.718	RPGRIP1
chr14	21786344	c	166.648	RPGRIP1
chr14	21786345	a	167.118	RPGRIP1
chr14	21786346	a	166.446	RPGRIP1
chr14	21786347	c	165.855	RPGRIP1
chr14	21786348	c	166.371	RPGRIP1
chr14	21786349	t	167.849	RPGRIP1
chr14	21786350	t	167.903	RPGRIP1
chr14	21786351	c	166.909	RPGRIP1
chr14	21786352	a	166.726	RPGRIP1
chr14	21786353	c	165.801	RPGRIP1
chr14	21786354	c	167.323	RPGRIP1
chr14	21786355	t	167.785	RPGRIP1
chr14	21786356	c	166.296	RPGRIP1
chr14	21786357	c	166.242	RPGRIP1
chr14	21786358	c	166.761	RPGRIP1
chr14	21786359	a	166.392	RPGRIP1
chr14	21786360	g	166.253	RPGRIP1
chr14	21786361	g	166.731	RPGRIP1
chr14	21786362	t	167.653	RPGRIP1
chr14	21786363	a	166.769	RPGRIP1
chr14	21786364	c	166.495	RPGRIP1
chr14	21786365	a	166.551	RPGRIP1
chr14	21786366	a	166.516	RPGRIP1
chr14	21786367	g	165.075	RPGRIP1
chr14	21786368	c	165.925	RPGRIP1
chr14	21786369	g	167.61	RPGRIP1
chr14	21786370	a	166.5	RPGRIP1
chr14	21786371	t	164.148	RPGRIP1
chr14	21786372	t	165.349	RPGRIP1
chr14	21786373	c	161.29	RPGRIP1
chr14	21786374	t	164.613	RPGRIP1
chr14	21786375	c	162.425	RPGRIP1
chr14	21786376	c	163.511	RPGRIP1
chr14	21786377	t	164.796	RPGRIP1
chr14	21786378	a	163.465	RPGRIP1
chr14	21786379	t	164.272	RPGRIP1
chr14	21786380	c	162.906	RPGRIP1
chr14	21788156	T	440.395	RPGRIP1
chr14	21788157	C	436.099	RPGRIP1
chr14	21788158	T	440.172	RPGRIP1
chr14	21788159	G	434.522	RPGRIP1
chr14	21788160	G	435.266	RPGRIP1
chr14	21788161	A	442.594	RPGRIP1
chr14	21788162	T	441.538	RPGRIP1
chr14	21788163	T	441.228	RPGRIP1
chr14	21788164	A	443.078	RPGRIP1
chr14	21788165	T	439.597	RPGRIP1
chr14	21788166	T	436.852	RPGRIP1
chr14	21788167	T	440.016	RPGRIP1
chr14	21788168	T	428.575	RPGRIP1
chr14	21788169	T	526.132	RPGRIP1
chr14	21788170	C	521.688	RPGRIP1
chr14	21788171	C	516.648	RPGRIP1
chr14	21788172	C	519.164	RPGRIP1
chr14	21788173	C	528.855	RPGRIP1
chr14	21788174	A	533.363	RPGRIP1
chr14	21788175	G	526.817	RPGRIP1
chr14	21788176	C	526.567	RPGRIP1
chr14	21788177	C	525.409	RPGRIP1
chr14	21788178	C	528.508	RPGRIP1
chr14	21788179	A	563.005	RPGRIP1
chr14	21788180	A	556.93	RPGRIP1
chr14	21788181	A	554.194	RPGRIP1
chr14	21788182	A	547.269	RPGRIP1
chr14	21788183	T	560.573	RPGRIP1
chr14	21788184	G	558.777	RPGRIP1
chr14	21788185	A	558.892	RPGRIP1
chr14	21788186	G	554.022	RPGRIP1
chr14	21788187	G	556.296	RPGRIP1
chr14	21788188	A	564.457	RPGRIP1
chr14	21788189	T	557.71	RPGRIP1
chr14	21788190	C	559.382	RPGRIP1
chr14	21788191	T	563.868	RPGRIP1
chr14	21788192	G	561.395	RPGRIP1
chr14	21788193	A	598.177	RPGRIP1
chr14	21788194	A	600.487	RPGRIP1
chr14	21788195	G	596.68	RPGRIP1
chr14	21788196	C	597.728	RPGRIP1
chr14	21788197	T	616.156	RPGRIP1
chr14	21788198	T	615.987	RPGRIP1
chr14	21788199	G	616.868	RPGRIP1
chr14	21788200	A	614.032	RPGRIP1
chr14	21788201	A	619.242	RPGRIP1
chr14	21788202	G	613.901	RPGRIP1
chr14	21788203	T	617.586	RPGRIP1
chr14	21788204	C	618.089	RPGRIP1
chr14	21788205	A	617.675	RPGRIP1
chr14	21788206	C	614.497	RPGRIP1
chr14	21788207	C	614.952	RPGRIP1
chr14	21788208	A	617.194	RPGRIP1
chr14	21788209	A	615.027	RPGRIP1
chr14	21788210	C	615.411	RPGRIP1
chr14	21788211	A	615.605	RPGRIP1
chr14	21788212	T	610.935	RPGRIP1
chr14	21788213	A	613.274	RPGRIP1
chr14	21788214	C	613.731	RPGRIP1
chr14	21788215	T	610.46	RPGRIP1
chr14	21788216	T	729.315	RPGRIP1
chr14	21788217	C	738.559	RPGRIP1
chr14	21788218	A	741.102	RPGRIP1
chr14	21788219	G	737.097	RPGRIP1
chr14	21788220	A	736.331	RPGRIP1
chr14	21788221	A	736.78	RPGRIP1
chr14	21788222	G	734.925	RPGRIP1
chr14	21788223	C	736.18	RPGRIP1
chr14	21788224	A	739.358	RPGRIP1
chr14	21788225	T	733.516	RPGRIP1
chr14	21788226	A	739.005	RPGRIP1
chr14	21788227	A	733.782	RPGRIP1
chr14	21788228	A	729.226	RPGRIP1
chr14	21788229	C	737.989	RPGRIP1
chr14	21788230	A	723.551	RPGRIP1
chr14	21788231	G	729.965	RPGRIP1
chr14	21788232	G	735.411	RPGRIP1
chr14	21788233	A	737.075	RPGRIP1
chr14	21788234	A	729.301	RPGRIP1
chr14	21788235	G	735.761	RPGRIP1
chr14	21788236	T	738.774	RPGRIP1
chr14	21788237	A	738.782	RPGRIP1
chr14	21788238	G	735.53	RPGRIP1
chr14	21788239	A	742.642	RPGRIP1
chr14	21788240	G	737.438	RPGRIP1
chr14	21788241	C	738.847	RPGRIP1
chr14	21788242	T	743.22	RPGRIP1
chr14	21788243	C	736.935	RPGRIP1
chr14	21788244	C	738.462	RPGRIP1
chr14	21788245	T	740.277	RPGRIP1
chr14	21788246	C	737.551	RPGRIP1
chr14	21788247	C	738.624	RPGRIP1
chr14	21788248	A	738.933	RPGRIP1
chr14	21788249	A	733.556	RPGRIP1
chr14	21788250	A	725.194	RPGRIP1
chr14	21788251	A	701.605	RPGRIP1
chr14	21788252	T	737.328	RPGRIP1
chr14	21788253	G	733.809	RPGRIP1
chr14	21788254	C	738.763	RPGRIP1
chr14	21788255	A	739.446	RPGRIP1
chr14	21788256	G	738.495	RPGRIP1
chr14	21788257	C	723.505	RPGRIP1
chr14	21788258	C	727.468	RPGRIP1
chr14	21788259	A	727.336	RPGRIP1
chr14	21788260	C	728.11	RPGRIP1
chr14	21788261	A	727.078	RPGRIP1
chr14	21788262	A	725.683	RPGRIP1
chr14	21788263	T	698.07	RPGRIP1
chr14	21788264	T	702.497	RPGRIP1
chr14	21788265	T	730.683	RPGRIP1
chr14	21788266	C	727.758	RPGRIP1
chr14	21788267	C	724.427	RPGRIP1
chr14	21788268	C	575.677	RPGRIP1
chr14	21788269	A	573.562	RPGRIP1
chr14	21788270	A	566.863	RPGRIP1
chr14	21788271	C	575.651	RPGRIP1
chr14	21788272	C	575.71	RPGRIP1
chr14	21788273	T	574.992	RPGRIP1
chr14	21788274	C	575.941	RPGRIP1
chr14	21788275	C	575.269	RPGRIP1
chr14	21788276	T	573.465	RPGRIP1
chr14	21788277	G	574.347	RPGRIP1
chr14	21788278	A	576.712	RPGRIP1
chr14	21788279	C	576.401	RPGRIP1
chr14	21788280	A	571.879	RPGRIP1
chr14	21788281	G	544.194	RPGRIP1
chr14	21788282	G	544.392	RPGRIP1
chr14	21788283	C	545.602	RPGRIP1
chr14	21788284	A	545.091	RPGRIP1
chr14	21788285	A	539.078	RPGRIP1
chr14	21788286	T	540.379	RPGRIP1
chr14	21788287	C	539.591	RPGRIP1
chr14	21788288	T	538.379	RPGRIP1
chr14	21788289	G	539.398	RPGRIP1
chr14	21788290	A	539.642	RPGRIP1
chr14	21788291	A	538.978	RPGRIP1
chr14	21788292	C	434.927	RPGRIP1
chr14	21788293	C	434.64	RPGRIP1
chr14	21788294	A	431.403	RPGRIP1
chr14	21788295	G	433.677	RPGRIP1
chr14	21788296	C	434.497	RPGRIP1
chr14	21788297	C	435.339	RPGRIP1
chr14	21788298	A	430.984	RPGRIP1
chr14	21788299	C	436.083	RPGRIP1
chr14	21788300	T	433.704	RPGRIP1
chr14	21788301	C	436.535	RPGRIP1
chr14	21788302	A	434.806	RPGRIP1
chr14	21788303	C	432.699	RPGRIP1
chr14	21788304	C	429.245	RPGRIP1
chr14	21788305	C	432.352	RPGRIP1
chr14	21788306	A	427.438	RPGRIP1
chr14	21788307	G	430.642	RPGRIP1
chr14	21788308	C	424.159	RPGRIP1
chr14	21788309	T	418.61	RPGRIP1
chr14	21788310	G	415.457	RPGRIP1
chr14	21788311	T	416.333	RPGRIP1
chr14	21788312	A	413.048	RPGRIP1
chr14	21788313	T	411.207	RPGRIP1
chr14	21788314	T	415.675	RPGRIP1
chr14	21788315	G	414.753	RPGRIP1
chr14	21788316	C	413.253	RPGRIP1
chr14	21788317	A	415.027	RPGRIP1
chr14	21788318	A	407.14	RPGRIP1
chr14	21788319	G	415.726	RPGRIP1
chr14	21788320	A	416.046	RPGRIP1
chr14	21788321	G	414.954	RPGRIP1
chr14	21788322	A	325.522	RPGRIP1
chr14	21788323	A	317.575	RPGRIP1
chr14	21788324	C	323.39	RPGRIP1
chr14	21788325	A	321.677	RPGRIP1
chr14	21788326	C	323.605	RPGRIP1
chr14	21788327	T	323.11	RPGRIP1
chr14	21788328	C	322.949	RPGRIP1
chr14	21788329	A	325.696	RPGRIP1
chr14	21788330	G	324.997	RPGRIP1
chr14	21788331	A	324.753	RPGRIP1
chr14	21788332	T	327.21	RPGRIP1
chr14	21788333	C	321.755	RPGRIP1
chr14	21788334	G	326.317	RPGRIP1
chr14	21788335	A	324.96	RPGRIP1
chr14	21788336	G	323.105	RPGRIP1
chr14	21788337	G	324.618	RPGRIP1
chr14	21788338	T	327.301	RPGRIP1
chr14	21788339	A	324.909	RPGRIP1
chr14	21788340	A	326.091	RPGRIP1
chr14	21788341	G	326.602	RPGRIP1
chr14	21788342	A	325.142	RPGRIP1
chr14	21788343	G	225.909	RPGRIP1
chr14	21788344	C	222.18	RPGRIP1
chr14	21788345	C	224.737	RPGRIP1
chr14	21788346	T	218.769	RPGRIP1
chr14	21788347	C	221.255	RPGRIP1
chr14	21788348	T	227.172	RPGRIP1
chr14	21788349	T	227.672	RPGRIP1
chr14	21788350	T	228.581	RPGRIP1
chr14	21788351	A	227.255	RPGRIP1
chr14	21788352	A	225.815	RPGRIP1
chr14	21788353	A	225.766	RPGRIP1
chr14	21788354	C	225.425	RPGRIP1
chr14	21788355	A	224.005	RPGRIP1
chr14	21788356	A	218.177	RPGRIP1
chr14	21789149	A	277.282	RPGRIP1
chr14	21789150	A	277.669	RPGRIP1
chr14	21789151	T	274.124	RPGRIP1
chr14	21789152	T	277.124	RPGRIP1
chr14	21789153	T	278.911	RPGRIP1
chr14	21789154	A	280.637	RPGRIP1
chr14	21789155	G	273.056	RPGRIP1
chr14	21789156	A	280.726	RPGRIP1
chr14	21789157	A	279.691	RPGRIP1
chr14	21789158	T	278.863	RPGRIP1
chr14	21789159	C	278.704	RPGRIP1
chr14	21789160	T	278.944	RPGRIP1
chr14	21789161	T	277.839	RPGRIP1
chr14	21789162	T	278.718	RPGRIP1
chr14	21789163	T	278.296	RPGRIP1
chr14	21789164	T	279.255	RPGRIP1
chr14	21789165	C	278.323	RPGRIP1
chr14	21789166	A	278.616	RPGRIP1
chr14	21789167	G	276.473	RPGRIP1
chr14	21789168	A	275.637	RPGRIP1
chr14	21789169	T	273.444	RPGRIP1
chr14	21789170	G	275.556	RPGRIP1
chr14	21789171	A	278.5	RPGRIP1
chr14	21789172	G	276.753	RPGRIP1
chr14	21789173	G	274.608	RPGRIP1
chr14	21789174	A	279.903	RPGRIP1
chr14	21789175	C	276.742	RPGRIP1
chr14	21789176	T	275.36	RPGRIP1
chr14	21789177	T	273.895	RPGRIP1
chr14	21789178	G	276.858	RPGRIP1
chr14	21789179	A	277.301	RPGRIP1
chr14	21789180	A	279.32	RPGRIP1
chr14	21789181	A	278.981	RPGRIP1
chr14	21789182	A	272.634	RPGRIP1
chr14	21789183	G	274.11	RPGRIP1
chr14	21789184	A	274.973	RPGRIP1
chr14	21789185	T	277.497	RPGRIP1
chr14	21789186	C	275.675	RPGRIP1
chr14	21789187	T	277.581	RPGRIP1
chr14	21789188	G	276.556	RPGRIP1
chr14	21789189	T	276.489	RPGRIP1
chr14	21789190	G	276.145	RPGRIP1
chr14	21789191	G	273.911	RPGRIP1
chr14	21789192	A	277.89	RPGRIP1
chr14	21789193	A	272.454	RPGRIP1
chr14	21789194	G	275.425	RPGRIP1
chr14	21789195	A	271.992	RPGRIP1
chr14	21789196	G	275.675	RPGRIP1
chr14	21789197	C	276.989	RPGRIP1
chr14	21789198	A	276.376	RPGRIP1
chr14	21789199	A	274.758	RPGRIP1
chr14	21789200	A	274.704	RPGRIP1
chr14	21789201	C	277.772	RPGRIP1
chr14	21789202	A	274.629	RPGRIP1
chr14	21789203	G	274.218	RPGRIP1
chr14	21789204	C	274.898	RPGRIP1
chr14	21789205	C	275.164	RPGRIP1
chr14	21789206	A	274.078	RPGRIP1
chr14	21789207	T	271.841	RPGRIP1
chr14	21789208	T	269.93	RPGRIP1
chr14	21789209	A	276.694	RPGRIP1
chr14	21789210	G	278.409	RPGRIP1
chr14	21789211	T	276.231	RPGRIP1
chr14	21789212	G	277.769	RPGRIP1
chr14	21789213	G	277.599	RPGRIP1
chr14	21789214	C	276.226	RPGRIP1
chr14	21789215	T	278.331	RPGRIP1
chr14	21789216	G	278.245	RPGRIP1
chr14	21789217	T	276.925	RPGRIP1
chr14	21789218	A	278.406	RPGRIP1
chr14	21789219	T	273.411	RPGRIP1
chr14	21789220	C	277.591	RPGRIP1
chr14	21789221	A	269.949	RPGRIP1
chr14	21789222	T	277.417	RPGRIP1
chr14	21789223	C	278.497	RPGRIP1
chr14	21789224	T	278.535	RPGRIP1
chr14	21789225	C	278.056	RPGRIP1
chr14	21789226	C	275.777	RPGRIP1
chr14	21789227	C	277.333	RPGRIP1
chr14	21789228	T	271.895	RPGRIP1
chr14	21789229	T	275.54	RPGRIP1
chr14	21789230	C	278.016	RPGRIP1
chr14	21789231	A	273.293	RPGRIP1
chr14	21789232	C	277.823	RPGRIP1
chr14	21789233	T	278.121	RPGRIP1
chr14	21789234	G	276.223	RPGRIP1
chr14	21789235	C	276.024	RPGRIP1
chr14	21789236	T	273.454	RPGRIP1
chr14	21789237	G	275.884	RPGRIP1
chr14	21789238	C	273.532	RPGRIP1
chr14	21789239	T	272.32	RPGRIP1
chr14	21789240	A	275.013	RPGRIP1
chr14	21789241	C	276.75	RPGRIP1
chr14	21789242	T	274.919	RPGRIP1
chr14	21789243	G	276.677	RPGRIP1
chr14	21789244	A	275.656	RPGRIP1
chr14	21789245	A	274.358	RPGRIP1
chr14	21789246	C	275.702	RPGRIP1
chr14	21789247	A	271.167	RPGRIP1
chr14	21789248	T	275.782	RPGRIP1
chr14	21789249	G	278.253	RPGRIP1
chr14	21789250	A	278.398	RPGRIP1
chr14	21789251	G	277.925	RPGRIP1
chr14	21789252	A	280.5	RPGRIP1
chr14	21789253	A	283.82	RPGRIP1
chr14	21789254	C	290.478	RPGRIP1
chr14	21789255	T	286.82	RPGRIP1
chr14	21789256	A	287.18	RPGRIP1
chr14	21789257	G	291.901	RPGRIP1
chr14	21789258	G	290.785	RPGRIP1
chr14	21789259	G	290.97	RPGRIP1
chr14	21789260	G	294.411	RPGRIP1
chr14	21789261	A	294.151	RPGRIP1
chr14	21789262	A	292.392	RPGRIP1
chr14	21789263	A	294.242	RPGRIP1
chr14	21789264	G	295.032	RPGRIP1
chr14	21789265	A	294.737	RPGRIP1
chr14	21789266	G	292.825	RPGRIP1
chr14	21789267	C	293.645	RPGRIP1
chr14	21789268	A	293.21	RPGRIP1
chr14	21789269	C	289.266	RPGRIP1
chr14	21789270	T	284.938	RPGRIP1
chr14	21789271	T	286.083	RPGRIP1
chr14	21789272	G	286.151	RPGRIP1
chr14	21789273	T	286.699	RPGRIP1
chr14	21789274	G	290.427	RPGRIP1
chr14	21789275	A	387.849	RPGRIP1
chr14	21789276	A	389.565	RPGRIP1
chr14	21789277	G	388.5	RPGRIP1
chr14	21789278	T	389.395	RPGRIP1
chr14	21789279	C	387.64	RPGRIP1
chr14	21789280	A	388.419	RPGRIP1
chr14	21789281	T	388.175	RPGRIP1
chr14	21789282	A	384.253	RPGRIP1
chr14	21789283	C	388.341	RPGRIP1
chr14	21789284	A	378.777	RPGRIP1
chr14	21789285	G	383.796	RPGRIP1
chr14	21789286	G	386.444	RPGRIP1
chr14	21789287	T	390.323	RPGRIP1
chr14	21789288	C	386.669	RPGRIP1
chr14	21789289	C	384.167	RPGRIP1
chr14	21789290	T	388.949	RPGRIP1
chr14	21789291	T	389.46	RPGRIP1
chr14	21789292	G	388.554	RPGRIP1
chr14	21789293	T	389.761	RPGRIP1
chr14	21789294	T	390.266	RPGRIP1
chr14	21789295	T	301.567	RPGRIP1
chr14	21789296	A	301.462	RPGRIP1
chr14	21789297	C	300.132	RPGRIP1
chr14	21789298	A	304.263	RPGRIP1
chr14	21789299	T	304.707	RPGRIP1
chr14	21789300	T	305.917	RPGRIP1
chr14	21789301	T	306.277	RPGRIP1
chr14	21789302	T	305.79	RPGRIP1
chr14	21789303	G	304.567	RPGRIP1
chr14	21789304	G	304.597	RPGRIP1
chr14	21789398	C	177.309	RPGRIP1
chr14	21789399	A	179.454	RPGRIP1
chr14	21789400	A	220.341	RPGRIP1
chr14	21789401	T	243.347	RPGRIP1
chr14	21789402	G	253.073	RPGRIP1
chr14	21789403	C	253.046	RPGRIP1
chr14	21789404	G	257.185	RPGRIP1
chr14	21789405	T	256.944	RPGRIP1
chr14	21789406	T	244.801	RPGRIP1
chr14	21789407	T	266.661	RPGRIP1
chr14	21789408	C	263.452	RPGRIP1
chr14	21789409	C	262.629	RPGRIP1
chr14	21789410	C	265.212	RPGRIP1
chr14	21789411	T	264.341	RPGRIP1
chr14	21789412	C	259.554	RPGRIP1
chr14	21789413	T	263.831	RPGRIP1
chr14	21789414	A	265.97	RPGRIP1
chr14	21789415	C	266.022	RPGRIP1
chr14	21789416	A	264.589	RPGRIP1
chr14	21789417	G	263.46	RPGRIP1
chr14	21789418	C	263.355	RPGRIP1
chr14	21789419	C	264.452	RPGRIP1
chr14	21789420	A	261.368	RPGRIP1
chr14	21789421	A	263.887	RPGRIP1
chr14	21789422	G	262.699	RPGRIP1
chr14	21789423	T	331.258	RPGRIP1
chr14	21789424	G	334.634	RPGRIP1
chr14	21789425	A	335.505	RPGRIP1
chr14	21789426	A	334.78	RPGRIP1
chr14	21789427	C	342.769	RPGRIP1
chr14	21789428	C	342.992	RPGRIP1
chr14	21789429	C	345.253	RPGRIP1
chr14	21789430	A	347.446	RPGRIP1
chr14	21789431	A	346.118	RPGRIP1
chr14	21789432	A	355.145	RPGRIP1
chr14	21789433	A	353.605	RPGRIP1
chr14	21789434	A	355.242	RPGRIP1
chr14	21789435	C	357.548	RPGRIP1
chr14	21789436	C	357.919	RPGRIP1
chr14	21789437	A	355.981	RPGRIP1
chr14	21789438	A	356.253	RPGRIP1
chr14	21789439	G	350.094	RPGRIP1
chr14	21789440	A	354.949	RPGRIP1
chr14	21789441	A	356.82	RPGRIP1
chr14	21789442	G	353.833	RPGRIP1
chr14	21789443	A	358.562	RPGRIP1
chr14	21789444	A	354.863	RPGRIP1
chr14	21789445	A	353.016	RPGRIP1
chr14	21789446	A	529.25	RPGRIP1
chr14	21789447	G	537.785	RPGRIP1
chr14	21789448	A	542.172	RPGRIP1
chr14	21789449	A	541.817	RPGRIP1
chr14	21789450	A	546.672	RPGRIP1
chr14	21789451	C	552.465	RPGRIP1
chr14	21789452	T	550.245	RPGRIP1
chr14	21789453	G	550.78	RPGRIP1
chr14	21789454	T	553.134	RPGRIP1
chr14	21789455	C	552.21	RPGRIP1
chr14	21789456	C	549.312	RPGRIP1
chr14	21789457	C	551.954	RPGRIP1
chr14	21789458	A	551.796	RPGRIP1
chr14	21789459	G	550.992	RPGRIP1
chr14	21789460	G	551.793	RPGRIP1
chr14	21789461	T	550.344	RPGRIP1
chr14	21789462	G	552.911	RPGRIP1
chr14	21789463	C	550.578	RPGRIP1
chr14	21789464	T	553.366	RPGRIP1
chr14	21789465	A	553.011	RPGRIP1
chr14	21789466	A	551.817	RPGRIP1
chr14	21789467	A	547.871	RPGRIP1
chr14	21789468	T	549.602	RPGRIP1
chr14	21789469	G	551.062	RPGRIP1
chr14	21789470	A	581.715	RPGRIP1
chr14	21789471	G	585.677	RPGRIP1
chr14	21789472	T	602.054	RPGRIP1
chr14	21789473	T	614.71	RPGRIP1
chr14	21789474	G	617.522	RPGRIP1
chr14	21789475	C	617.288	RPGRIP1
chr14	21789476	A	618.016	RPGRIP1
chr14	21789477	A	615.93	RPGRIP1
chr14	21789478	G	617.36	RPGRIP1
chr14	21789479	T	617.196	RPGRIP1
chr14	21789480	A	618.839	RPGRIP1
chr14	21789481	T	620.038	RPGRIP1
chr14	21789482	C	619.788	RPGRIP1
chr14	21789483	A	621.513	RPGRIP1
chr14	21789484	C	619.962	RPGRIP1
chr14	21789485	A	618.161	RPGRIP1
chr14	21789486	C	614.599	RPGRIP1
chr14	21789487	G	610.61	RPGRIP1
chr14	21789488	C	614.427	RPGRIP1
chr14	21789489	A	612.968	RPGRIP1
chr14	21789490	G	611.333	RPGRIP1
chr14	21789491	A	615.46	RPGRIP1
chr14	21789492	G	612.323	RPGRIP1
chr14	21789493	A	615.758	RPGRIP1
chr14	21789494	C	613.93	RPGRIP1
chr14	21789495	C	741.137	RPGRIP1
chr14	21789496	A	731.941	RPGRIP1
chr14	21789497	C	742.374	RPGRIP1
chr14	21789498	A	731.718	RPGRIP1
chr14	21789499	T	730.575	RPGRIP1
chr14	21789500	T	626.073	RPGRIP1
chr14	21789501	G	627.758	RPGRIP1
chr14	21789502	G	626.694	RPGRIP1
chr14	21789503	A	631.906	RPGRIP1
chr14	21789504	A	611.898	RPGRIP1
chr14	21789505	C	628.183	RPGRIP1
chr14	21789506	T	627.688	RPGRIP1
chr14	21789507	A	627.78	RPGRIP1
chr14	21789508	G	626.562	RPGRIP1
chr14	21789509	A	630.882	RPGRIP1
chr14	21789510	A	626.191	RPGRIP1
chr14	21789511	A	619.672	RPGRIP1
chr14	21789512	A	618.925	RPGRIP1
chr14	21789513	G	615.401	RPGRIP1
chr14	21789514	A	617.976	RPGRIP1
chr14	21789515	C	621.532	RPGRIP1
chr14	21789516	C	618.113	RPGRIP1
chr14	21789517	A	599.094	RPGRIP1
chr14	21789518	G	568.739	RPGRIP1
chr14	21789519	G	559.546	RPGRIP1
chr14	21789520	G	540.925	RPGRIP1
chr14	21789521	A	542.683	RPGRIP1
chr14	21789522	C	542.333	RPGRIP1
chr14	21789523	A	540.761	RPGRIP1
chr14	21789524	T	540.011	RPGRIP1
chr14	21789525	G	539.586	RPGRIP1
chr14	21789526	C	540.642	RPGRIP1
chr14	21789527	T	540.156	RPGRIP1
chr14	21789528	T	539.984	RPGRIP1
chr14	21789529	A	540.36	RPGRIP1
chr14	21789530	T	537.53	RPGRIP1
chr14	21789531	T	538.906	RPGRIP1
chr14	21789532	C	540.871	RPGRIP1
chr14	21789533	T	542.696	RPGRIP1
chr14	21789534	G	539.941	RPGRIP1
chr14	21789535	C	527.78	RPGRIP1
chr14	21789536	A	523.946	RPGRIP1
chr14	21789537	G	522.707	RPGRIP1
chr14	21789538	C	515.995	RPGRIP1
chr14	21789539	G	496.242	RPGRIP1
chr14	21789540	C	495.11	RPGRIP1
chr14	21789541	A	493.796	RPGRIP1
chr14	21789542	A	483.863	RPGRIP1
chr14	21789543	A	485.626	RPGRIP1
chr14	21789544	A	488.503	RPGRIP1
chr14	21789545	T	453.013	RPGRIP1
chr14	21789546	C	453.457	RPGRIP1
chr14	21789547	A	450.677	RPGRIP1
chr14	21789548	A	445.511	RPGRIP1
chr14	21789549	C	451.696	RPGRIP1
chr14	21789550	G	449.422	RPGRIP1
chr14	21789551	T	447.242	RPGRIP1
chr14	21789552	G	451.777	RPGRIP1
chr14	21789553	T	452.532	RPGRIP1
chr14	21789554	G	452.274	RPGRIP1
chr14	21789555	T	449.234	RPGRIP1
chr14	21789556	T	451.148	RPGRIP1
chr14	21789557	A	446.591	RPGRIP1
chr14	21789558	T	457.196	RPGRIP1
chr14	21789559	C	454.917	RPGRIP1
chr14	21789560	A	454.328	RPGRIP1
chr14	21789561	G	454.909	RPGRIP1
chr14	21789562	G	454.817	RPGRIP1
chr14	21789563	T	451.395	RPGRIP1
chr14	21789564	G	451.841	RPGRIP1
chr14	21789565	C	450.011	RPGRIP1
chr14	21789566	A	448.492	RPGRIP1
chr14	21789567	A	446.032	RPGRIP1
chr14	21789568	G	449.075	RPGRIP1
chr14	21789569	G	451.605	RPGRIP1
chr14	21789570	A	450.409	RPGRIP1
chr14	21789571	A	430.575	RPGRIP1
chr14	21789572	A	449.677	RPGRIP1
chr14	21789573	G	423.169	RPGRIP1
chr14	21789574	A	419.333	RPGRIP1
chr14	21789575	T	421.016	RPGRIP1
chr14	21789576	G	421.946	RPGRIP1
chr14	21789577	G	422.078	RPGRIP1
chr14	21789578	T	421.339	RPGRIP1
chr14	21789579	A	406.602	RPGRIP1
chr14	21789580	C	421.548	RPGRIP1
chr14	21789581	A	420.121	RPGRIP1
chr14	21789582	G	422	RPGRIP1
chr14	21789583	G	423.688	RPGRIP1
chr14	21789584	A	418.272	RPGRIP1
chr14	21789585	A	413.484	RPGRIP1
chr14	21789586	G	423.341	RPGRIP1
chr14	21789587	G	422.384	RPGRIP1
chr14	21789588	G	420.637	RPGRIP1
chr14	21789589	G	422.392	RPGRIP1
chr14	21789590	A	417.978	RPGRIP1
chr14	21789591	T	413.761	RPGRIP1
chr14	21789592	G	408.68	RPGRIP1
chr14	21789593	G	407.401	RPGRIP1
chr14	21789594	A	405.371	RPGRIP1
chr14	21789595	T	400.546	RPGRIP1
chr14	21789596	A	401.519	RPGRIP1
chr14	21789597	A	398.836	RPGRIP1
chr14	21789598	C	405.841	RPGRIP1
chr14	21789599	A	392.07	RPGRIP1
chr14	21789600	G	392.586	RPGRIP1
chr14	21789601	G	393.739	RPGRIP1
chr14	21789602	A	392.618	RPGRIP1
chr14	21789603	A	386.965	RPGRIP1
chr14	21789604	C	392.349	RPGRIP1
chr14	21789605	G	393.452	RPGRIP1
chr14	21789606	T	394.704	RPGRIP1
chr14	21789607	G	394.581	RPGRIP1
chr14	21789608	G	393.532	RPGRIP1
chr14	21789993	C	572.019	RPGRIP1
chr14	21789994	A	578.212	RPGRIP1
chr14	21789995	G	572.108	RPGRIP1
chr14	21789996	A	647.003	RPGRIP1
chr14	21789997	C	636.366	RPGRIP1
chr14	21789998	A	645.132	RPGRIP1
chr14	21789999	T	649.559	RPGRIP1
chr14	21790000	T	651.441	RPGRIP1
chr14	21790001	A	652.414	RPGRIP1
chr14	21790002	T	654.637	RPGRIP1
chr14	21790003	T	648.282	RPGRIP1
chr14	21790004	T	649.478	RPGRIP1
chr14	21790005	T	654.876	RPGRIP1
chr14	21790006	G	648.933	RPGRIP1
chr14	21790007	T	653.309	RPGRIP1
chr14	21790008	T	650.194	RPGRIP1
chr14	21790009	T	654.433	RPGRIP1
chr14	21790010	C	648.903	RPGRIP1
chr14	21790011	A	638.718	RPGRIP1
chr14	21790012	G	648.715	RPGRIP1
chr14	21790013	G	649.981	RPGRIP1
chr14	21790014	A	651.669	RPGRIP1
chr14	21790015	G	649.255	RPGRIP1
chr14	21790016	G	648.642	RPGRIP1
chr14	21790017	A	652.433	RPGRIP1
chr14	21790018	A	601.825	RPGRIP1
chr14	21790019	C	646.366	RPGRIP1
chr14	21790020	T	651.53	RPGRIP1
chr14	21790021	G	652.866	RPGRIP1
chr14	21790022	G	664.763	RPGRIP1
chr14	21790023	A	666.753	RPGRIP1
chr14	21790024	G	663.473	RPGRIP1
chr14	21790025	G	660.704	RPGRIP1
chr14	21790026	C	658.651	RPGRIP1
chr14	21790027	A	664.317	RPGRIP1
chr14	21790028	A	629.72	RPGRIP1
chr14	21790029	T	670.465	RPGRIP1
chr14	21790030	G	669.489	RPGRIP1
chr14	21790031	A	667.906	RPGRIP1
chr14	21790032	T	671.118	RPGRIP1
chr14	21790033	G	668.145	RPGRIP1
chr14	21790034	A	670.839	RPGRIP1
chr14	21790035	C	665.043	RPGRIP1
chr14	21790036	A	668.242	RPGRIP1
chr14	21790037	A	666.185	RPGRIP1
chr14	21790038	A	656.691	RPGRIP1
chr14	21790039	A	668.954	RPGRIP1
chr14	21790040	G	665.524	RPGRIP1
chr14	21790041	C	667.403	RPGRIP1
chr14	21790042	T	674.831	RPGRIP1
chr14	21790043	G	670.645	RPGRIP1
chr14	21790044	A	674.473	RPGRIP1
chr14	21790045	C	667.059	RPGRIP1
chr14	21790046	A	670	RPGRIP1
chr14	21790047	A	658.871	RPGRIP1
chr14	21790048	T	759.237	RPGRIP1
chr14	21790049	G	757.204	RPGRIP1
chr14	21790050	A	760.594	RPGRIP1
chr14	21790051	T	756.93	RPGRIP1
chr14	21790052	A	760.065	RPGRIP1
chr14	21790053	A	765.22	RPGRIP1
chr14	21790054	T	774	RPGRIP1
chr14	21790055	A	785.944	RPGRIP1
chr14	21790056	G	768.347	RPGRIP1
chr14	21790057	A	799.968	RPGRIP1
chr14	21790058	G	793.573	RPGRIP1
chr14	21790059	A	787.538	RPGRIP1
chr14	21790060	T	791.194	RPGRIP1
chr14	21790061	C	798.973	RPGRIP1
chr14	21790062	A	802.091	RPGRIP1
chr14	21790063	C	797.559	RPGRIP1
chr14	21790064	A	797.992	RPGRIP1
chr14	21790065	A	783.5	RPGRIP1
chr14	21790066	A	789.478	RPGRIP1
chr14	21790067	G	792.188	RPGRIP1
chr14	21790068	A	795.481	RPGRIP1
chr14	21790069	A	794.702	RPGRIP1
chr14	21790070	A	779.726	RPGRIP1
chr14	21790071	A	788.196	RPGRIP1
chr14	21790072	G	795.032	RPGRIP1
chr14	21790073	C	797.917	RPGRIP1
chr14	21790074	T	803.427	RPGRIP1
chr14	21790075	G	798.723	RPGRIP1
chr14	21790076	G	800.919	RPGRIP1
chr14	21790077	A	825.277	RPGRIP1
chr14	21790078	G	824.645	RPGRIP1
chr14	21790079	A	824.914	RPGRIP1
chr14	21790080	G	823.285	RPGRIP1
chr14	21790081	G	822.282	RPGRIP1
chr14	21790082	T	817.594	RPGRIP1
chr14	21790083	T	821.478	RPGRIP1
chr14	21790084	G	819.944	RPGRIP1
chr14	21790085	A	817.876	RPGRIP1
chr14	21790086	C	815.239	RPGRIP1
chr14	21790087	T	822.301	RPGRIP1
chr14	21790088	C	811.804	RPGRIP1
chr14	21790089	G	816.895	RPGRIP1
chr14	21790090	A	819.301	RPGRIP1
chr14	21790091	C	806.32	RPGRIP1
chr14	21790092	T	820.417	RPGRIP1
chr14	21790093	A	815.32	RPGRIP1
chr14	21790094	C	812.065	RPGRIP1
chr14	21790095	T	818.833	RPGRIP1
chr14	21790096	A	555.403	RPGRIP1
chr14	21790097	G	541.016	RPGRIP1
chr14	21790098	A	554.599	RPGRIP1
chr14	21790099	C	552.478	RPGRIP1
chr14	21790100	C	553.212	RPGRIP1
chr14	21790101	T	553.567	RPGRIP1
chr14	21790102	C	554.116	RPGRIP1
chr14	21790103	A	551.823	RPGRIP1
chr14	21790104	A	551.524	RPGRIP1
chr14	21790105	G	550.484	RPGRIP1
chr14	21790106	A	554.597	RPGRIP1
chr14	21790107	A	546.772	RPGRIP1
chr14	21790108	T	548.03	RPGRIP1
chr14	21790109	A	551.903	RPGRIP1
chr14	21790110	A	547.054	RPGRIP1
chr14	21790111	C	552.556	RPGRIP1
chr14	21790112	C	551.473	RPGRIP1
chr14	21790113	G	547.801	RPGRIP1
chr14	21790114	T	533.091	RPGRIP1
chr14	21790115	A	531.954	RPGRIP1
chr14	21790116	T	532.022	RPGRIP1
chr14	21790117	C	530.785	RPGRIP1
chr14	21790118	A	531.277	RPGRIP1
chr14	21790119	A	528.68	RPGRIP1
chr14	21790120	G	526.621	RPGRIP1
chr14	21790121	C	530.597	RPGRIP1
chr14	21790122	A	532.323	RPGRIP1
chr14	21790123	G	530.32	RPGRIP1
chr14	21790124	C	530.699	RPGRIP1
chr14	21790125	T	532.242	RPGRIP1
chr14	21790126	G	463.347	RPGRIP1
chr14	21790127	G	464.468	RPGRIP1
chr14	21790128	A	461.516	RPGRIP1
chr14	21790129	A	460.642	RPGRIP1
chr14	21790130	G	462.065	RPGRIP1
chr14	21790131	G	463.989	RPGRIP1
chr14	21790132	T	466.895	RPGRIP1
chr14	21790133	A	460.825	RPGRIP1
chr14	21790134	T	464.944	RPGRIP1
chr14	21790135	T	458.86	RPGRIP1
chr14	21790136	T	465.774	RPGRIP1
chr14	21790137	T	466.094	RPGRIP1
chr14	21790138	A	463.113	RPGRIP1
chr14	21790139	A	466.172	RPGRIP1
chr14	21790140	G	462.594	RPGRIP1
chr14	21790141	A	456.699	RPGRIP1
chr14	21790142	A	458.269	RPGRIP1
chr14	21790143	G	455.858	RPGRIP1
chr14	21790144	C	463.513	RPGRIP1
chr14	21790145	C	463.978	RPGRIP1
chr14	21790146	A	464.054	RPGRIP1
chr14	21790147	T	391.065	RPGRIP1
chr14	21790148	G	388.876	RPGRIP1
chr14	21790149	A	389.718	RPGRIP1
chr14	21790150	C	388.043	RPGRIP1
chr14	21790151	C	388.586	RPGRIP1
chr14	21790152	T	388.325	RPGRIP1
chr14	21790153	T	389.462	RPGRIP1
chr14	21790154	C	388.511	RPGRIP1
chr14	21790155	C	387.651	RPGRIP1
chr14	21790156	A	389.844	RPGRIP1
chr14	21790157	A	389.255	RPGRIP1
chr14	21790158	C	389.161	RPGRIP1
chr14	21790159	A	389.548	RPGRIP1
chr14	21790160	T	381.503	RPGRIP1
chr14	21790161	C	380.191	RPGRIP1
chr14	21790162	T	380.53	RPGRIP1
chr14	21790163	G	378.113	RPGRIP1
chr14	21790164	G	374.113	RPGRIP1
chr14	21790165	C	372.121	RPGRIP1
chr14	21790166	A	373.027	RPGRIP1
chr14	21790167	A	372.653	RPGRIP1
chr14	21790168	G	374.309	RPGRIP1
chr14	21790169	T	372.901	RPGRIP1
chr14	21790170	C	225.425	RPGRIP1
chr14	21790171	T	227.379	RPGRIP1
chr14	21790172	T	227.532	RPGRIP1
chr14	21790173	A	226.925	RPGRIP1
chr14	21790174	G	227.301	RPGRIP1
chr14	21790175	T	227.965	RPGRIP1
chr14	21790176	C	225.056	RPGRIP1
chr14	21790177	C	224.054	RPGRIP1
chr14	21790178	T	221.22	RPGRIP1
chr14	21790179	T	225.731	RPGRIP1
chr14	21790180	T	227.315	RPGRIP1
chr14	21790181	G	227.177	RPGRIP1
chr14	21790182	T	221.062	RPGRIP1
chr14	21790183	T	227.446	RPGRIP1
chr14	21792757	C	513.188	RPGRIP1
chr14	21792758	A	513.207	RPGRIP1
chr14	21792759	G	511.315	RPGRIP1
chr14	21792760	C	512.371	RPGRIP1
chr14	21792761	T	530.188	RPGRIP1
chr14	21792762	T	524.185	RPGRIP1
chr14	21792763	T	527.696	RPGRIP1
chr14	21792764	C	530.944	RPGRIP1
chr14	21792765	T	529.962	RPGRIP1
chr14	21792766	T	525.462	RPGRIP1
chr14	21792767	T	529.188	RPGRIP1
chr14	21792768	C	529.392	RPGRIP1
chr14	21792769	C	521.39	RPGRIP1
chr14	21792770	C	526.454	RPGRIP1
chr14	21792771	C	528.82	RPGRIP1
chr14	21792772	T	524.336	RPGRIP1
chr14	21792773	C	532.616	RPGRIP1
chr14	21792774	T	525.586	RPGRIP1
chr14	21792775	A	529.392	RPGRIP1
chr14	21792776	G	522.39	RPGRIP1
chr14	21792777	A	532.858	RPGRIP1
chr14	21792778	A	531.505	RPGRIP1
chr14	21792779	C	530.868	RPGRIP1
chr14	21792780	A	529.589	RPGRIP1
chr14	21792781	G	526.18	RPGRIP1
chr14	21792782	C	529.841	RPGRIP1
chr14	21792783	T	640.089	RPGRIP1
chr14	21792784	C	643.263	RPGRIP1
chr14	21792785	A	639.661	RPGRIP1
chr14	21792786	A	634.465	RPGRIP1
chr14	21792787	A	625.347	RPGRIP1
chr14	21792788	G	629.667	RPGRIP1
chr14	21792789	A	637.927	RPGRIP1
chr14	21792790	T	638.212	RPGRIP1
chr14	21792791	G	634.272	RPGRIP1
chr14	21792792	T	632.793	RPGRIP1
chr14	21792793	T	661.798	RPGRIP1
chr14	21792794	G	656.957	RPGRIP1
chr14	21792795	C	653.901	RPGRIP1
chr14	21792796	T	662.051	RPGRIP1
chr14	21792797	T	659.266	RPGRIP1
chr14	21792798	A	663.876	RPGRIP1
chr14	21792799	T	660.556	RPGRIP1
chr14	21792800	G	656.874	RPGRIP1
chr14	21792801	G	650.573	RPGRIP1
chr14	21792802	C	661.815	RPGRIP1
chr14	21792803	A	663.223	RPGRIP1
chr14	21792804	C	661.019	RPGRIP1
chr14	21792805	C	656.274	RPGRIP1
chr14	21792806	C	655.091	RPGRIP1
chr14	21792807	G	659.231	RPGRIP1
chr14	21792808	A	660.548	RPGRIP1
chr14	21792809	C	657.532	RPGRIP1
chr14	21792810	C	654.008	RPGRIP1
chr14	21792811	G	657.78	RPGRIP1
chr14	21792812	T	645.046	RPGRIP1
chr14	21792813	T	656.277	RPGRIP1
chr14	21792814	G	659.242	RPGRIP1
chr14	21792815	T	662.677	RPGRIP1
chr14	21792816	C	652.737	RPGRIP1
chr14	21792817	G	656.054	RPGRIP1
chr14	21792818	T	655.626	RPGRIP1
chr14	21792819	T	662.054	RPGRIP1
chr14	21792820	A	658.718	RPGRIP1
chr14	21792821	T	663.782	RPGRIP1
chr14	21792822	G	662.659	RPGRIP1
chr14	21792823	T	654.035	RPGRIP1
chr14	21792824	T	662.086	RPGRIP1
chr14	21792825	T	664.126	RPGRIP1
chr14	21792826	G	659.683	RPGRIP1
chr14	21792827	G	662.161	RPGRIP1
chr14	21792828	A	663.796	RPGRIP1
chr14	21792829	A	660.917	RPGRIP1
chr14	21792830	A	663.53	RPGRIP1
chr14	21792831	C	662.137	RPGRIP1
chr14	21792832	A	662.129	RPGRIP1
chr14	21792833	C	663.336	RPGRIP1
chr14	21792834	T	664.218	RPGRIP1
chr14	21792835	G	662.487	RPGRIP1
chr14	21792836	C	659.366	RPGRIP1
chr14	21792837	C	662.728	RPGRIP1
chr14	21792838	A	665.142	RPGRIP1
chr14	21792839	G	662.624	RPGRIP1
chr14	21792840	C	659.554	RPGRIP1
chr14	21792841	C	658.449	RPGRIP1
chr14	21792842	C	659.935	RPGRIP1
chr14	21792843	A	653.828	RPGRIP1
chr14	21792844	T	653.075	RPGRIP1
chr14	21792845	G	659.677	RPGRIP1
chr14	21792846	G	664.535	RPGRIP1
chr14	21792847	A	664.47	RPGRIP1
chr14	21792848	G	662.715	RPGRIP1
chr14	21792849	A	662.296	RPGRIP1
chr14	21792850	T	663.696	RPGRIP1
chr14	21792851	G	664.452	RPGRIP1
chr14	21792852	A	663.505	RPGRIP1
chr14	21792853	G	656.661	RPGRIP1
chr14	21792854	G	662.438	RPGRIP1
chr14	21792855	A	664.196	RPGRIP1
chr14	21792856	T	665.078	RPGRIP1
chr14	21792857	A	661.392	RPGRIP1
chr14	21792858	A	655.315	RPGRIP1
chr14	21792859	A	660.414	RPGRIP1
chr14	21792860	G	662.946	RPGRIP1
chr14	21792861	T	665.495	RPGRIP1
chr14	21792862	G	661.79	RPGRIP1
chr14	21792863	G	662.608	RPGRIP1
chr14	21792864	A	663.315	RPGRIP1
chr14	21792865	T	666.336	RPGRIP1
chr14	21792866	A	661.642	RPGRIP1
chr14	21792867	T	664.616	RPGRIP1
chr14	21792868	T	661.527	RPGRIP1
chr14	21792869	T	665.556	RPGRIP1
chr14	21792870	C	660.868	RPGRIP1
chr14	21792871	T	665.425	RPGRIP1
chr14	21792872	C	662.683	RPGRIP1
chr14	21792873	T	664.952	RPGRIP1
chr14	21792874	G	663.153	RPGRIP1
chr14	21792875	C	662.253	RPGRIP1
chr14	21792876	T	666.366	RPGRIP1
chr14	21792877	G	663.578	RPGRIP1
chr14	21792878	C	660.89	RPGRIP1
chr14	21792879	A	662.815	RPGRIP1
chr14	21792880	T	665.422	RPGRIP1
chr14	21792881	C	661.766	RPGRIP1
chr14	21792882	A	664.153	RPGRIP1
chr14	21792883	G	669.118	RPGRIP1
chr14	21792884	G	667.608	RPGRIP1
chr14	21792885	G	671	RPGRIP1
chr14	21792886	T	671.43	RPGRIP1
chr14	21792887	G	560.581	RPGRIP1
chr14	21792888	A	558.866	RPGRIP1
chr14	21792889	G	559.774	RPGRIP1
chr14	21792890	A	558.392	RPGRIP1
chr14	21792891	A	554.892	RPGRIP1
chr14	21792892	T	559.481	RPGRIP1
chr14	21792893	C	555.852	RPGRIP1
chr14	21792894	T	554.586	RPGRIP1
chr14	21792895	T	538.358	RPGRIP1
chr14	21792896	T	536.664	RPGRIP1
chr14	21792897	T	537.685	RPGRIP1
chr14	21792898	T	537.96	RPGRIP1
chr14	21792899	G	538.352	RPGRIP1
chr14	21792900	A	533.059	RPGRIP1
chr14	21792901	A	530.489	RPGRIP1
chr14	21792902	C	537.03	RPGRIP1
chr14	21792903	T	535.901	RPGRIP1
chr14	21792904	G	537.981	RPGRIP1
chr14	21792905	C	536.108	RPGRIP1
chr14	21792906	A	303.925	RPGRIP1
chr14	21792907	C	303.589	RPGRIP1
chr14	21792908	A	301.07	RPGRIP1
chr14	21792909	T	305.444	RPGRIP1
chr14	21792910	C	302.995	RPGRIP1
chr14	21792911	C	304.277	RPGRIP1
chr14	21792912	A	302.941	RPGRIP1
chr14	21792913	C	303.487	RPGRIP1
chr14	21792914	C	304.954	RPGRIP1
chr14	21792915	A	313.519	RPGRIP1
chr14	21792916	G	316.742	RPGRIP1
chr14	21792917	G	317.481	RPGRIP1
chr14	21792918	C	315.815	RPGRIP1
chr14	21792919	C	316.629	RPGRIP1
chr14	21792920	T	309.153	RPGRIP1
chr14	21792921	T	313.712	RPGRIP1
chr14	21792922	C	316.546	RPGRIP1
chr14	21792923	C	317.538	RPGRIP1
chr14	21792924	T	316.382	RPGRIP1
chr14	21792925	G	319.059	RPGRIP1
chr14	21792926	A	318.062	RPGRIP1
chr14	21792927	C	316.96	RPGRIP1
chr14	21792928	A	314.298	RPGRIP1
chr14	21792929	T	316.909	RPGRIP1
chr14	21792930	C	317.427	RPGRIP1
chr14	21792931	T	318.801	RPGRIP1
chr14	21792932	G	318.828	RPGRIP1
chr14	21792933	C	317.344	RPGRIP1
chr14	21792934	C	363.782	RPGRIP1
chr14	21792935	G	263.011	RPGRIP1
chr14	21792936	C	261.591	RPGRIP1
chr14	21792937	C	260.933	RPGRIP1
chr14	21792938	C	261.481	RPGRIP1
chr14	21792939	T	260.747	RPGRIP1
chr14	21792940	A	261.637	RPGRIP1
chr14	21792941	G	262.64	RPGRIP1
chr14	21792942	C	263.016	RPGRIP1
chr14	21792943	T	262.868	RPGRIP1
chr14	21792944	C	263.051	RPGRIP1
chr14	21792945	A	263.065	RPGRIP1
chr14	21792946	G	263.371	RPGRIP1
chr14	21792947	G	263.352	RPGRIP1
chr14	21792948	C	262.118	RPGRIP1
chr14	21792949	T	263.917	RPGRIP1
chr14	21792950	G	263.285	RPGRIP1
chr14	21792951	G	262.675	RPGRIP1
chr14	21792952	A	261.855	RPGRIP1
chr14	21792953	G	259.067	RPGRIP1
chr14	21792954	A	258.694	RPGRIP1
chr14	21792955	T	255.642	RPGRIP1
chr14	21792956	A	257.89	RPGRIP1
chr14	21792957	C	256.895	RPGRIP1
chr14	21792958	C	256.513	RPGRIP1
chr14	21792959	C	154.185	RPGRIP1
chr14	21792960	A	201.272	RPGRIP1
chr14	21792961	A	203.083	RPGRIP1
chr14	21792962	C	210.543	RPGRIP1
chr14	21792963	C	212.874	RPGRIP1
chr14	21792964	T	217.575	RPGRIP1
chr14	21792965	A	217.78	RPGRIP1
chr14	21792966	C	217.742	RPGRIP1
chr14	21792967	C	217.624	RPGRIP1
chr14	21792968	A	216.199	RPGRIP1
chr14	21792969	C	217.798	RPGRIP1
chr14	21792970	T	215.82	RPGRIP1
chr14	21792971	T	214.57	RPGRIP1
chr14	21792972	T	217.675	RPGRIP1
chr14	21792973	C	217.347	RPGRIP1
chr14	21792974	T	217.656	RPGRIP1
chr14	21792975	G	217.427	RPGRIP1
chr14	21792976	C	215.411	RPGRIP1
chr14	21792977	A	211.099	RPGRIP1
chr14	21792978	C	210.774	RPGRIP1
chr14	21792979	C	210.22	RPGRIP1
chr14	21792980	T	207.358	RPGRIP1
chr14	21792981	A	200.024	RPGRIP1
chr14	21792982	T	195.591	RPGRIP1
chr14	21792983	T	211.024	RPGRIP1
chr14	21792984	C	211.401	RPGRIP1
chr14	21792985	C	210.946	RPGRIP1
chr14	21792986	T	322.051	RPGRIP1
chr14	21792987	T	323.376	RPGRIP1
chr14	21792988	C	323.745	RPGRIP1
chr14	21792989	T	324.105	RPGRIP1
chr14	21792990	A	322.341	RPGRIP1
chr14	21792991	T	322.973	RPGRIP1
chr14	21792992	G	323.989	RPGRIP1
chr14	21792993	A	325.97	RPGRIP1
chr14	21792994	C	324.758	RPGRIP1
chr14	21792995	T	321.215	RPGRIP1
chr14	21792996	T	323.831	RPGRIP1
chr14	21792997	T	324.452	RPGRIP1
chr14	21792998	G	324.559	RPGRIP1
chr14	21792999	A	325.634	RPGRIP1
chr14	21793000	A	325.96	RPGRIP1
chr14	21793001	A	325.976	RPGRIP1
chr14	21793002	C	325.449	RPGRIP1
chr14	21793003	C	324.793	RPGRIP1
chr14	21793004	C	325.363	RPGRIP1
chr14	21793005	A	323.258	RPGRIP1
chr14	21793006	C	325.785	RPGRIP1
chr14	21793007	T	323.476	RPGRIP1
chr14	21793008	G	246.191	RPGRIP1
chr14	21793009	T	246.202	RPGRIP1
chr14	21793010	A	246.772	RPGRIP1
chr14	21793011	C	245.892	RPGRIP1
chr14	21793012	C	366.626	RPGRIP1
chr14	21793013	C	367.527	RPGRIP1
chr14	21793014	C	368.183	RPGRIP1
chr14	21793015	A	365.911	RPGRIP1
chr14	21793016	T	353.796	RPGRIP1
chr14	21793017	T	365.113	RPGRIP1
chr14	21793018	A	369.801	RPGRIP1
chr14	21793019	T	367.538	RPGRIP1
chr14	21793020	C	370.621	RPGRIP1
chr14	21793021	T	369.844	RPGRIP1
chr14	21793022	G	368.863	RPGRIP1
chr14	21793023	T	369.53	RPGRIP1
chr14	21793024	G	363.766	RPGRIP1
chr14	21793025	G	358.694	RPGRIP1
chr14	21793026	G	349.927	RPGRIP1
chr14	21793027	G	346.949	RPGRIP1
chr14	21793028	C	347.863	RPGRIP1
chr14	21793029	C	347.731	RPGRIP1
chr14	21793030	A	348.699	RPGRIP1
chr14	21793031	C	348.688	RPGRIP1
chr14	21793032	A	347.954	RPGRIP1
chr14	21793033	G	342.583	RPGRIP1
chr14	21793034	C	346.935	RPGRIP1
chr14	21793035	C	346.675	RPGRIP1
chr14	21793036	C	346.874	RPGRIP1
chr14	21793037	C	347.683	RPGRIP1
chr14	21793038	T	344.073	RPGRIP1
chr14	21793039	C	349.013	RPGRIP1
chr14	21793040	T	343.618	RPGRIP1
chr14	21793041	A	345.949	RPGRIP1
chr14	21793042	T	345.47	RPGRIP1
chr14	21793043	G	344.03	RPGRIP1
chr14	21793044	A	348.097	RPGRIP1
chr14	21793045	C	347.36	RPGRIP1
chr14	21793046	T	342.07	RPGRIP1
chr14	21793047	T	343.433	RPGRIP1
chr14	21793048	C	347.169	RPGRIP1
chr14	21793049	A	345.465	RPGRIP1
chr14	21793050	C	346.831	RPGRIP1
chr14	21793051	C	345.833	RPGRIP1
chr14	21793052	T	344.468	RPGRIP1
chr14	21793053	C	347.352	RPGRIP1
chr14	21793054	C	345.395	RPGRIP1
chr14	21793055	C	347.016	RPGRIP1
chr14	21793056	A	344.938	RPGRIP1
chr14	21793057	G	343.718	RPGRIP1
chr14	21793058	T	336.785	RPGRIP1
chr14	21793059	A	341.796	RPGRIP1
chr14	21793060	T	344.056	RPGRIP1
chr14	21793061	G	344.403	RPGRIP1
chr14	21793062	T	343.699	RPGRIP1
chr14	21793063	G	345.505	RPGRIP1
chr14	21793064	A	345.522	RPGRIP1
chr14	21793065	T	344.96	RPGRIP1
chr14	21793066	G	344.339	RPGRIP1
chr14	21793067	G	343.651	RPGRIP1
chr14	21793068	A	346.898	RPGRIP1
chr14	21793069	G	344.677	RPGRIP1
chr14	21793070	A	346.22	RPGRIP1
chr14	21793071	C	346.422	RPGRIP1
chr14	21793072	A	343.032	RPGRIP1
chr14	21793073	G	345.774	RPGRIP1
chr14	21793074	A	345.72	RPGRIP1
chr14	21793075	T	331.016	RPGRIP1
chr14	21793076	T	344.223	RPGRIP1
chr14	21793077	C	345.47	RPGRIP1
chr14	21793078	G	343.785	RPGRIP1
chr14	21793079	C	344.841	RPGRIP1
chr14	21793080	T	337.059	RPGRIP1
chr14	21793081	T	333.234	RPGRIP1
chr14	21793082	T	341.005	RPGRIP1
chr14	21793083	T	343.946	RPGRIP1
chr14	21793084	C	338.57	RPGRIP1
chr14	21793085	T	338.172	RPGRIP1
chr14	21793086	T	341.497	RPGRIP1
chr14	21793087	A	342.524	RPGRIP1
chr14	21793088	C	340.957	RPGRIP1
chr14	21793089	A	342.237	RPGRIP1
chr14	21793090	C	344.675	RPGRIP1
chr14	21793091	T	317.548	RPGRIP1
chr14	21793092	A	341.398	RPGRIP1
chr14	21793093	C	342.75	RPGRIP1
chr14	21793094	C	345.062	RPGRIP1
chr14	21793095	T	332.71	RPGRIP1
chr14	21793096	T	340.347	RPGRIP1
chr14	21793097	C	343.817	RPGRIP1
chr14	21793098	A	326.255	RPGRIP1
chr14	21793099	A	336.035	RPGRIP1
chr14	21793100	G	338.484	RPGRIP1
chr14	21793101	A	342.438	RPGRIP1
chr14	21793102	G	340.457	RPGRIP1
chr14	21793103	G	341.863	RPGRIP1
chr14	21793104	C	340.452	RPGRIP1
chr14	21793105	T	339.968	RPGRIP1
chr14	21793106	T	346.022	RPGRIP1
chr14	21793107	C	378.508	RPGRIP1
chr14	21793108	A	386.075	RPGRIP1
chr14	21793109	G	384.777	RPGRIP1
chr14	21793110	C	387.43	RPGRIP1
chr14	21793111	C	385.151	RPGRIP1
chr14	21793112	C	387.132	RPGRIP1
chr14	21793113	G	386.183	RPGRIP1
chr14	21793114	G	386.642	RPGRIP1
chr14	21793115	C	378.175	RPGRIP1
chr14	21793116	T	381.382	RPGRIP1
chr14	21793117	T	384.14	RPGRIP1
chr14	21793118	G	388.022	RPGRIP1
chr14	21793119	A	385.105	RPGRIP1
chr14	21793120	C	387.411	RPGRIP1
chr14	21793121	A	383.247	RPGRIP1
chr14	21793122	T	383.825	RPGRIP1
chr14	21793123	A	384.503	RPGRIP1
chr14	21793124	C	387.215	RPGRIP1
chr14	21793125	A	370.567	RPGRIP1
chr14	21793126	C	385.683	RPGRIP1
chr14	21793127	C	386.683	RPGRIP1
chr14	21793128	A	362.124	RPGRIP1
chr14	21793129	G	380.177	RPGRIP1
chr14	21793130	G	385.68	RPGRIP1
chr14	21793131	C	509.215	RPGRIP1
chr14	21793132	C	510.202	RPGRIP1
chr14	21793133	A	506.836	RPGRIP1
chr14	21793134	T	496.677	RPGRIP1
chr14	21793135	G	509.683	RPGRIP1
chr14	21793136	G	511.559	RPGRIP1
chr14	21793137	C	507.922	RPGRIP1
chr14	21793138	C	510.468	RPGRIP1
chr14	21793139	A	514.989	RPGRIP1
chr14	21793140	G	524.003	RPGRIP1
chr14	21793141	T	528.239	RPGRIP1
chr14	21793142	G	529.013	RPGRIP1
chr14	21793143	A	529.027	RPGRIP1
chr14	21793144	A	528.946	RPGRIP1
chr14	21793145	C	529.366	RPGRIP1
chr14	21793146	A	517.559	RPGRIP1
chr14	21793147	C	529.392	RPGRIP1
chr14	21793148	A	527.772	RPGRIP1
chr14	21793149	G	526.573	RPGRIP1
chr14	21793150	C	528.938	RPGRIP1
chr14	21793151	A	526.597	RPGRIP1
chr14	21793152	C	528.922	RPGRIP1
chr14	21793153	T	528.505	RPGRIP1
chr14	21793154	C	528.293	RPGRIP1
chr14	21793155	T	511.261	RPGRIP1
chr14	21793156	T	529.234	RPGRIP1
chr14	21793157	G	597.97	RPGRIP1
chr14	21793158	C	600.054	RPGRIP1
chr14	21793159	T	544.532	RPGRIP1
chr14	21793160	G	543.382	RPGRIP1
chr14	21793161	C	542.081	RPGRIP1
chr14	21793162	A	542.438	RPGRIP1
chr14	21793163	G	543.419	RPGRIP1
chr14	21793164	G	542.882	RPGRIP1
chr14	21793165	A	538.917	RPGRIP1
chr14	21793166	T	535.551	RPGRIP1
chr14	21793167	G	541.75	RPGRIP1
chr14	21793168	G	543.382	RPGRIP1
chr14	21793169	A	542.231	RPGRIP1
chr14	21793170	T	534.831	RPGRIP1
chr14	21793171	T	535.47	RPGRIP1
chr14	21793172	T	542.976	RPGRIP1
chr14	21793173	G	542.634	RPGRIP1
chr14	21793174	C	541.597	RPGRIP1
chr14	21793175	T	539.398	RPGRIP1
chr14	21793176	T	543.108	RPGRIP1
chr14	21793177	T	544.419	RPGRIP1
chr14	21793178	G	543.065	RPGRIP1
chr14	21793179	A	539.323	RPGRIP1
chr14	21793180	C	529.712	RPGRIP1
chr14	21793181	A	527.524	RPGRIP1
chr14	21793182	G	557.234	RPGRIP1
chr14	21793183	G	555.25	RPGRIP1
chr14	21793184	G	556.648	RPGRIP1
chr14	21793185	T	502.263	RPGRIP1
chr14	21793186	G	504.347	RPGRIP1
chr14	21793187	C	508.952	RPGRIP1
chr14	21793188	T	514.148	RPGRIP1
chr14	21793189	A	513.522	RPGRIP1
chr14	21793190	G	514.532	RPGRIP1
chr14	21793191	A	515.051	RPGRIP1
chr14	21793192	G	512.634	RPGRIP1
chr14	21793193	A	514.169	RPGRIP1
chr14	21793194	C	513.981	RPGRIP1
chr14	21793195	T	511.626	RPGRIP1
chr14	21793196	G	513.909	RPGRIP1
chr14	21793197	T	514.218	RPGRIP1
chr14	21793198	G	513.411	RPGRIP1
chr14	21793199	G	513.47	RPGRIP1
chr14	21793200	A	515.772	RPGRIP1
chr14	21793201	G	514.339	RPGRIP1
chr14	21793202	A	514.207	RPGRIP1
chr14	21793203	A	512.817	RPGRIP1
chr14	21793204	A	512.925	RPGRIP1
chr14	21793205	G	512.559	RPGRIP1
chr14	21793206	T	510.89	RPGRIP1
chr14	21793207	C	509.228	RPGRIP1
chr14	21793208	C	507.546	RPGRIP1
chr14	21793209	A	567.866	RPGRIP1
chr14	21793210	T	568.102	RPGRIP1
chr14	21793211	G	454.306	RPGRIP1
chr14	21793212	G	453.409	RPGRIP1
chr14	21793213	C	453.849	RPGRIP1
chr14	21793214	T	453.089	RPGRIP1
chr14	21793215	T	454.798	RPGRIP1
chr14	21793216	G	454.946	RPGRIP1
chr14	21793217	G	453.108	RPGRIP1
chr14	21793218	C	455.341	RPGRIP1
chr14	21793219	C	455.745	RPGRIP1
chr14	21793220	A	454.952	RPGRIP1
chr14	21793221	C	456.812	RPGRIP1
chr14	21793222	A	453.86	RPGRIP1
chr14	21793223	C	456.129	RPGRIP1
chr14	21793224	T	452.648	RPGRIP1
chr14	21793225	G	452.489	RPGRIP1
chr14	21793226	A	445.503	RPGRIP1
chr14	21793227	T	423.798	RPGRIP1
chr14	21793228	T	425.18	RPGRIP1
chr14	21793229	G	423.841	RPGRIP1
chr14	21793230	G	422.161	RPGRIP1
chr14	21793231	T	425.059	RPGRIP1
chr14	21793232	A	422.253	RPGRIP1
chr14	21793233	A	423.255	RPGRIP1
chr14	21793234	G	423.25	RPGRIP1
chr14	21793235	T	467.401	RPGRIP1
chr14	21793236	G	439.185	RPGRIP1
chr14	21793237	C	366.726	RPGRIP1
chr14	21793238	C	367.653	RPGRIP1
chr14	21793239	G	366.5	RPGRIP1
chr14	21793240	T	362.978	RPGRIP1
chr14	21793241	T	366.941	RPGRIP1
chr14	21793242	G	365.874	RPGRIP1
chr14	21793243	G	372.626	RPGRIP1
chr14	21793244	C	371.524	RPGRIP1
chr14	21793245	T	359.481	RPGRIP1
chr14	21793246	T	373.882	RPGRIP1
chr14	21793247	C	373.325	RPGRIP1
chr14	21793248	C	373.618	RPGRIP1
chr14	21793249	T	372.094	RPGRIP1
chr14	21793371	T	409.344	RPGRIP1
chr14	21793372	C	408.97	RPGRIP1
chr14	21793373	A	407.473	RPGRIP1
chr14	21793374	C	408.944	RPGRIP1
chr14	21793375	A	406.911	RPGRIP1
chr14	21793376	C	408.293	RPGRIP1
chr14	21793377	T	406.032	RPGRIP1
chr14	21793378	T	405.046	RPGRIP1
chr14	21793379	T	408.602	RPGRIP1
chr14	21793380	C	407.565	RPGRIP1
chr14	21793381	T	591.922	RPGRIP1
chr14	21793382	G	515.011	RPGRIP1
chr14	21793383	C	515.702	RPGRIP1
chr14	21793384	T	509.478	RPGRIP1
chr14	21793385	A	516.718	RPGRIP1
chr14	21793386	C	515.048	RPGRIP1
chr14	21793387	C	514.613	RPGRIP1
chr14	21793388	C	514.675	RPGRIP1
chr14	21793389	A	508.828	RPGRIP1
chr14	21793390	G	518.048	RPGRIP1
chr14	21793391	G	517.855	RPGRIP1
chr14	21793392	A	516.304	RPGRIP1
chr14	21793393	G	518.481	RPGRIP1
chr14	21793394	C	517.223	RPGRIP1
chr14	21793395	T	495.261	RPGRIP1
chr14	21793396	G	519.032	RPGRIP1
chr14	21793397	G	518.798	RPGRIP1
chr14	21793398	T	504.745	RPGRIP1
chr14	21793399	G	518.656	RPGRIP1
chr14	21793400	G	518.605	RPGRIP1
chr14	21793401	A	518.831	RPGRIP1
chr14	21793402	G	518.376	RPGRIP1
chr14	21793403	A	513.866	RPGRIP1
chr14	21793404	A	493.441	RPGRIP1
chr14	21793405	G	503.53	RPGRIP1
chr14	21793406	A	562.962	RPGRIP1
chr14	21793407	G	535.935	RPGRIP1
chr14	21793408	T	527.71	RPGRIP1
chr14	21793409	T	534.228	RPGRIP1
chr14	21793410	C	537.659	RPGRIP1
chr14	21793411	G	537.255	RPGRIP1
chr14	21793412	G	537.258	RPGRIP1
chr14	21793413	G	538.481	RPGRIP1
chr14	21793414	G	537.941	RPGRIP1
chr14	21793415	T	526.317	RPGRIP1
chr14	21793416	T	535.427	RPGRIP1
chr14	21793417	C	535.581	RPGRIP1
chr14	21793418	T	536.796	RPGRIP1
chr14	21793419	A	524.755	RPGRIP1
chr14	21793420	G	536.296	RPGRIP1
chr14	21793421	A	537.669	RPGRIP1
chr14	21793422	G	537.272	RPGRIP1
chr14	21793423	T	529.435	RPGRIP1
chr14	21793424	A	526.282	RPGRIP1
chr14	21793425	C	525.344	RPGRIP1
chr14	21793426	T	522.331	RPGRIP1
chr14	21793427	G	527.554	RPGRIP1
chr14	21793428	G	525.661	RPGRIP1
chr14	21793429	A	529.21	RPGRIP1
chr14	21793430	T	522.159	RPGRIP1
chr14	21793431	G	527.183	RPGRIP1
chr14	21793432	A	525.492	RPGRIP1
chr14	21793433	G	590.812	RPGRIP1
chr14	21793434	G	539.747	RPGRIP1
chr14	21793435	C	543.263	RPGRIP1
chr14	21793436	T	541.306	RPGRIP1
chr14	21793437	G	542.691	RPGRIP1
chr14	21793438	C	543.315	RPGRIP1
chr14	21793439	G	542.242	RPGRIP1
chr14	21793440	T	540.462	RPGRIP1
chr14	21793441	T	536.013	RPGRIP1
chr14	21793442	T	541.624	RPGRIP1
chr14	21793443	C	543.661	RPGRIP1
chr14	21793444	C	540.551	RPGRIP1
chr14	21793445	C	542.212	RPGRIP1
chr14	21793446	C	543.763	RPGRIP1
chr14	21793447	A	540.102	RPGRIP1
chr14	21793448	T	532.79	RPGRIP1
chr14	21793449	A	536.298	RPGRIP1
chr14	21793450	A	536.47	RPGRIP1
chr14	21793451	A	533.43	RPGRIP1
chr14	21793452	A	520.86	RPGRIP1
chr14	21793453	C	531.073	RPGRIP1
chr14	21793454	C	528.753	RPGRIP1
chr14	21793455	C	530.433	RPGRIP1
chr14	21793456	A	646.183	RPGRIP1
chr14	21793457	G	640.772	RPGRIP1
chr14	21793458	C	646.457	RPGRIP1
chr14	21793459	C	646.374	RPGRIP1
chr14	21793460	T	604.253	RPGRIP1
chr14	21793461	A	595.293	RPGRIP1
chr14	21793462	C	605.919	RPGRIP1
chr14	21793463	A	602.575	RPGRIP1
chr14	21793464	G	601.817	RPGRIP1
chr14	21793465	G	600.763	RPGRIP1
chr14	21793466	C	605.944	RPGRIP1
chr14	21793467	G	603.917	RPGRIP1
chr14	21793468	T	596.247	RPGRIP1
chr14	21793469	G	604.599	RPGRIP1
chr14	21793470	C	604.57	RPGRIP1
chr14	21793471	A	602.363	RPGRIP1
chr14	21793472	A	568.444	RPGRIP1
chr14	21793473	T	597.774	RPGRIP1
chr14	21793474	A	601.013	RPGRIP1
chr14	21793475	A	598.301	RPGRIP1
chr14	21793476	A	599.433	RPGRIP1
chr14	21793477	C	601.387	RPGRIP1
chr14	21793478	G	593.96	RPGRIP1
chr14	21793479	A	595.484	RPGRIP1
chr14	21793480	A	591.809	RPGRIP1
chr14	21793481	A	595.366	RPGRIP1
chr14	21793482	G	592.839	RPGRIP1
chr14	21793483	A	589.003	RPGRIP1
chr14	21793484	A	592.849	RPGRIP1
chr14	21793485	A	595.527	RPGRIP1
chr14	21793486	G	591.651	RPGRIP1
chr14	21793487	C	595.148	RPGRIP1
chr14	21793488	C	593.772	RPGRIP1
chr14	21793489	C	594.304	RPGRIP1
chr14	21793490	A	594.906	RPGRIP1
chr14	21793491	G	593.5	RPGRIP1
chr14	21793492	G	592.454	RPGRIP1
chr14	21793493	T	591.702	RPGRIP1
chr14	21793494	C	587.126	RPGRIP1
chr14	21793495	T	579.933	RPGRIP1
chr14	21793496	A	592.231	RPGRIP1
chr14	21793497	C	588.113	RPGRIP1
chr14	21793498	C	591.522	RPGRIP1
chr14	21793499	T	590.073	RPGRIP1
chr14	21793500	G	593.753	RPGRIP1
chr14	21793501	T	592.368	RPGRIP1
chr14	21793502	C	593.056	RPGRIP1
chr14	21793503	A	590.309	RPGRIP1
chr14	21793504	A	588.696	RPGRIP1
chr14	21793505	C	589.659	RPGRIP1
chr14	21793506	C	588.177	RPGRIP1
chr14	21793507	G	593.016	RPGRIP1
chr14	21793508	A	583.691	RPGRIP1
chr14	21793509	T	579.452	RPGRIP1
chr14	21793510	G	593.347	RPGRIP1
chr14	21793511	T	589.594	RPGRIP1
chr14	21793512	G	594.177	RPGRIP1
chr14	21793513	C	585.71	RPGRIP1
chr14	21793514	T	592.102	RPGRIP1
chr14	21793515	T	588.645	RPGRIP1
chr14	21793516	G	593.855	RPGRIP1
chr14	21793517	G	593.836	RPGRIP1
chr14	21793518	A	592.328	RPGRIP1
chr14	21793519	G	594.798	RPGRIP1
chr14	21793520	G	594.452	RPGRIP1
chr14	21793521	C	590.788	RPGRIP1
chr14	21793522	C	592.175	RPGRIP1
chr14	21793523	G	593.062	RPGRIP1
chr14	21793524	G	594.358	RPGRIP1
chr14	21793525	A	589.852	RPGRIP1
chr14	21793526	A	578.325	RPGRIP1
chr14	21793527	G	593.712	RPGRIP1
chr14	21793528	G	593.728	RPGRIP1
chr14	21793529	C	591.266	RPGRIP1
chr14	21793530	C	588.831	RPGRIP1
chr14	21793531	C	590.935	RPGRIP1
chr14	21793532	A	591.274	RPGRIP1
chr14	21793533	G	592.694	RPGRIP1
chr14	21793534	G	593.384	RPGRIP1
chr14	21793535	A	585.078	RPGRIP1
chr14	21793536	A	565.788	RPGRIP1
chr14	21793537	G	593.637	RPGRIP1
chr14	21793538	A	587.398	RPGRIP1
chr14	21793539	G	591.008	RPGRIP1
chr14	21793540	G	593.61	RPGRIP1
chr14	21793541	A	590.315	RPGRIP1
chr14	21793542	G	590.772	RPGRIP1
chr14	21793543	G	592.866	RPGRIP1
chr14	21793544	T	588.153	RPGRIP1
chr14	21793545	G	595.513	RPGRIP1
chr14	21793546	A	594.895	RPGRIP1
chr14	21793547	G	593.965	RPGRIP1
chr14	21793548	A	591.204	RPGRIP1
chr14	21793549	A	582.882	RPGRIP1
chr14	21793550	A	584.39	RPGRIP1
chr14	21793551	A	585.949	RPGRIP1
chr14	21793552	A	582.839	RPGRIP1
chr14	21793553	A	588.914	RPGRIP1
chr14	21793554	G	593.863	RPGRIP1
chr14	21793555	A	591.46	RPGRIP1
chr14	21793556	T	593.616	RPGRIP1
chr14	21793557	G	594.36	RPGRIP1
chr14	21793558	T	594.288	RPGRIP1
chr14	21793559	G	593.656	RPGRIP1
chr14	21793560	C	590.675	RPGRIP1
chr14	21793561	C	590.148	RPGRIP1
chr14	21793562	G	596.344	RPGRIP1
chr14	21793970	C	360.199	RPGRIP1
chr14	21793971	A	356.86	RPGRIP1
chr14	21793972	T	358.344	RPGRIP1
chr14	21793973	G	356.462	RPGRIP1
chr14	21793974	A	362.325	RPGRIP1
chr14	21793975	C	360.806	RPGRIP1
chr14	21793976	C	360.242	RPGRIP1
chr14	21793977	A	360.274	RPGRIP1
chr14	21793978	A	361.116	RPGRIP1
chr14	21793979	C	361.242	RPGRIP1
chr14	21793980	A	359.473	RPGRIP1
chr14	21793981	T	358.161	RPGRIP1
chr14	21793982	C	361.5	RPGRIP1
chr14	21793983	T	469.003	RPGRIP1
chr14	21793984	T	465.43	RPGRIP1
chr14	21793985	T	469.341	RPGRIP1
chr14	21793986	C	470.696	RPGRIP1
chr14	21793987	C	468.868	RPGRIP1
chr14	21793988	A	472.508	RPGRIP1
chr14	21793989	G	468.325	RPGRIP1
chr14	21793990	T	467.468	RPGRIP1
chr14	21793991	T	469.409	RPGRIP1
chr14	21793992	C	470.185	RPGRIP1
chr14	21793993	A	472.32	RPGRIP1
chr14	21793994	G	487.815	RPGRIP1
chr14	21793995	A	495.425	RPGRIP1
chr14	21793996	T	505.091	RPGRIP1
chr14	21793997	C	508.013	RPGRIP1
chr14	21793998	G	507.137	RPGRIP1
chr14	21793999	G	508.454	RPGRIP1
chr14	21794000	A	511.411	RPGRIP1
chr14	21794001	G	509.097	RPGRIP1
chr14	21794002	T	509.465	RPGRIP1
chr14	21794003	C	506.339	RPGRIP1
chr14	21794004	T	506.272	RPGRIP1
chr14	21794005	T	508.505	RPGRIP1
chr14	21794006	G	509.43	RPGRIP1
chr14	21794007	G	508.344	RPGRIP1
chr14	21794008	G	509.403	RPGRIP1
chr14	21794009	A	511.591	RPGRIP1
chr14	21794010	A	470.672	RPGRIP1
chr14	21794011	C	508.825	RPGRIP1
chr14	21794012	C	559.688	RPGRIP1
chr14	21794013	T	559.083	RPGRIP1
chr14	21794014	C	560.522	RPGRIP1
chr14	21794015	A	559.228	RPGRIP1
chr14	21794016	G	556.414	RPGRIP1
chr14	21794017	A	560.473	RPGRIP1
chr14	21794018	A	558.89	RPGRIP1
chr14	21794019	C	561.097	RPGRIP1
chr14	21794020	G	559.339	RPGRIP1
chr14	21794021	A	561.914	RPGRIP1
chr14	21794022	G	561.312	RPGRIP1
chr14	21794023	C	562.401	RPGRIP1
chr14	21794024	T	562.922	RPGRIP1
chr14	21794025	G	561.519	RPGRIP1
chr14	21794026	T	561.911	RPGRIP1
chr14	21794027	G	561.556	RPGRIP1
chr14	21794028	G	560.167	RPGRIP1
chr14	21794029	A	561.032	RPGRIP1
chr14	21794030	T	546.497	RPGRIP1
chr14	21794031	T	558.433	RPGRIP1
chr14	21794032	G	560.363	RPGRIP1
chr14	21794033	A	560.516	RPGRIP1
chr14	21794034	A	562.293	RPGRIP1
chr14	21794035	A	557.917	RPGRIP1
chr14	21794036	T	561.384	RPGRIP1
chr14	21794037	C	562.245	RPGRIP1
chr14	21794038	A	561.196	RPGRIP1
chr14	21794039	C	561.274	RPGRIP1
chr14	21794040	C	559.591	RPGRIP1
chr14	21794041	A	548.688	RPGRIP1
chr14	21794042	A	552.54	RPGRIP1
chr14	21794043	G	552.71	RPGRIP1
chr14	21794044	T	552.126	RPGRIP1
chr14	21794045	G	554.078	RPGRIP1
chr14	21794046	C	551.927	RPGRIP1
chr14	21794047	T	550.333	RPGRIP1
chr14	21794048	G	556.39	RPGRIP1
chr14	21794049	T	549.769	RPGRIP1
chr14	21794050	G	555.79	RPGRIP1
chr14	21794051	G	554.734	RPGRIP1
chr14	21794052	C	550.734	RPGRIP1
chr14	21794053	C	554.465	RPGRIP1
chr14	21794054	T	556.642	RPGRIP1
chr14	21794055	C	551.987	RPGRIP1
chr14	21794056	C	551.589	RPGRIP1
chr14	21794057	G	553.126	RPGRIP1
chr14	21794058	G	556.29	RPGRIP1
chr14	21794059	A	555.919	RPGRIP1
chr14	21794060	G	556.522	RPGRIP1
chr14	21794061	T	555.742	RPGRIP1
chr14	21794062	C	550.742	RPGRIP1
chr14	21794063	G	555.513	RPGRIP1
chr14	21794064	A	553.226	RPGRIP1
chr14	21794065	T	548.452	RPGRIP1
chr14	21794066	G	552.134	RPGRIP1
chr14	21794067	G	554.559	RPGRIP1
chr14	21794068	C	551.142	RPGRIP1
chr14	21794069	T	553.723	RPGRIP1
chr14	21794070	G	554.255	RPGRIP1
chr14	21794071	G	553.011	RPGRIP1
chr14	21794072	G	555.035	RPGRIP1
chr14	21794073	A	549.694	RPGRIP1
chr14	21794074	A	529.374	RPGRIP1
chr14	21794075	C	548.892	RPGRIP1
chr14	21794076	T	545.237	RPGRIP1
chr14	21794077	C	548.613	RPGRIP1
chr14	21794078	A	548.949	RPGRIP1
chr14	21794079	A	546.043	RPGRIP1
chr14	21794080	C	547.108	RPGRIP1
chr14	21794081	C	501.769	RPGRIP1
chr14	21794082	C	504.339	RPGRIP1
chr14	21794083	A	501.056	RPGRIP1
chr14	21794084	G	500.586	RPGRIP1
chr14	21794085	T	504.457	RPGRIP1
chr14	21794086	C	499.895	RPGRIP1
chr14	21794087	C	503.548	RPGRIP1
chr14	21794088	A	501.183	RPGRIP1
chr14	21794089	T	500.204	RPGRIP1
chr14	21794090	A	505.065	RPGRIP1
chr14	21794091	T	504.793	RPGRIP1
chr14	21794092	G	501.309	RPGRIP1
chr14	21794093	C	500.358	RPGRIP1
chr14	21794094	T	500.938	RPGRIP1
chr14	21794095	G	489.935	RPGRIP1
chr14	21794096	T	489.836	RPGRIP1
chr14	21794097	G	488.836	RPGRIP1
chr14	21794098	T	485.242	RPGRIP1
chr14	21794099	A	487.981	RPGRIP1
chr14	21794100	C	477.065	RPGRIP1
chr14	21794101	C	468.032	RPGRIP1
chr14	21794102	G	470.626	RPGRIP1
chr14	21794103	C	454.261	RPGRIP1
chr14	21794104	T	461.349	RPGRIP1
chr14	21794105	T	464.099	RPGRIP1
chr14	21794106	C	463.013	RPGRIP1
chr14	21794107	T	342.048	RPGRIP1
chr14	21794108	T	351.462	RPGRIP1
chr14	21794109	C	351.081	RPGRIP1
chr14	21794110	A	351.247	RPGRIP1
chr14	21794111	C	348.688	RPGRIP1
chr14	21794112	C	351.137	RPGRIP1
chr14	21794113	T	339.653	RPGRIP1
chr14	21794114	T	347.183	RPGRIP1
chr14	21794115	T	346.949	RPGRIP1
chr14	21794116	T	351.946	RPGRIP1
chr14	21794117	C	352.707	RPGRIP1
chr14	21794118	T	349.207	RPGRIP1
chr14	21794119	G	353.358	RPGRIP1
chr14	21794120	A	350.094	RPGRIP1
chr14	21794121	C	351.441	RPGRIP1
chr14	21794122	C	351.952	RPGRIP1
chr14	21794123	A	336.062	RPGRIP1
chr14	21794124	T	347.556	RPGRIP1
chr14	21794125	G	351.621	RPGRIP1
chr14	21794126	A	350.344	RPGRIP1
chr14	21794127	C	351.288	RPGRIP1
chr14	21794128	A	347.355	RPGRIP1
chr14	21794129	C	351.116	RPGRIP1
chr14	21794130	T	351.384	RPGRIP1
chr14	21794131	G	383.634	RPGRIP1
chr14	21794132	C	380.425	RPGRIP1
chr14	21794133	C	381.938	RPGRIP1
chr14	21794134	A	382.906	RPGRIP1
chr14	21794135	T	384.282	RPGRIP1
chr14	21794136	C	384.548	RPGRIP1
chr14	21794137	A	395.613	RPGRIP1
chr14	21794138	T	323.731	RPGRIP1
chr14	21794139	T	400.347	RPGRIP1
chr14	21794140	C	395.11	RPGRIP1
chr14	21794141	C	396.331	RPGRIP1
chr14	21794142	A	397.355	RPGRIP1
chr14	21794143	G	397.086	RPGRIP1
chr14	21794144	C	394.46	RPGRIP1
chr14	21794145	C	395.782	RPGRIP1
chr14	21794146	A	395.586	RPGRIP1
chr14	21794147	G	395.753	RPGRIP1
chr14	21794148	T	398.565	RPGRIP1
chr14	21794149	A	397.742	RPGRIP1
chr14	21794150	A	396.933	RPGRIP1
chr14	21794151	C	396.36	RPGRIP1
chr14	21794152	A	396.228	RPGRIP1
chr14	21794153	A	392.992	RPGRIP1
chr14	21794154	C	396.298	RPGRIP1
chr14	21794155	C	395.47	RPGRIP1
chr14	21794156	C	430.403	RPGRIP1
chr14	21794157	C	430.594	RPGRIP1
chr14	21794158	T	422.306	RPGRIP1
chr14	21794159	A	426.164	RPGRIP1
chr14	21794160	C	431.761	RPGRIP1
chr14	21794161	T	426.261	RPGRIP1
chr14	21794162	T	432.747	RPGRIP1
chr14	21794163	T	434.277	RPGRIP1
chr14	21794164	A	440.086	RPGRIP1
chr14	21794165	G	439.516	RPGRIP1
chr14	21794166	A	443.806	RPGRIP1
chr14	21794167	G	441.452	RPGRIP1
chr14	21794168	A	443.134	RPGRIP1
chr14	21794169	C	441.806	RPGRIP1
chr14	21794170	C	440.71	RPGRIP1
chr14	21794171	A	437.245	RPGRIP1
chr14	21794172	G	437.621	RPGRIP1
chr14	21794173	G	433.976	RPGRIP1
chr14	21794174	C	433.581	RPGRIP1
chr14	21794175	T	434.949	RPGRIP1
chr14	21794176	C	434.914	RPGRIP1
chr14	21794177	G	434.304	RPGRIP1
chr14	21794178	A	435.78	RPGRIP1
chr14	21794179	T	429.831	RPGRIP1
chr14	21794180	T	434.796	RPGRIP1
chr14	21794181	C	433.718	RPGRIP1
chr14	21794182	C	480.868	RPGRIP1
chr14	21794183	C	482.177	RPGRIP1
chr14	21794184	A	479.661	RPGRIP1
chr14	21794185	G	481.995	RPGRIP1
chr14	21794186	T	443.538	RPGRIP1
chr14	21794187	G	451.382	RPGRIP1
chr14	21794188	C	449.177	RPGRIP1
chr14	21794189	T	444.962	RPGRIP1
chr14	21794190	T	445.989	RPGRIP1
chr14	21794191	G	451.551	RPGRIP1
chr14	21794192	T	450.559	RPGRIP1
chr14	21794193	G	451.766	RPGRIP1
chr14	21794194	A	454.169	RPGRIP1
chr14	21794195	C	453.312	RPGRIP1
chr14	21794196	C	453.242	RPGRIP1
chr14	21794197	T	451.745	RPGRIP1
chr14	21794198	C	455.003	RPGRIP1
chr14	21794199	T	453.22	RPGRIP1
chr14	21794200	G	452.753	RPGRIP1
chr14	21794201	A	454.183	RPGRIP1
chr14	21794202	C	453.355	RPGRIP1
chr14	21794203	C	447.651	RPGRIP1
chr14	21794204	T	446.763	RPGRIP1
chr14	21794205	G	443.645	RPGRIP1
chr14	21794206	G	443.204	RPGRIP1
chr14	21794207	A	444.852	RPGRIP1
chr14	21794208	C	366.065	RPGRIP1
chr14	21794209	C	364.457	RPGRIP1
chr14	21794210	A	364.93	RPGRIP1
chr14	21794211	T	465.481	RPGRIP1
chr14	21794212	T	473.543	RPGRIP1
chr14	21794213	A	478.024	RPGRIP1
chr14	21794214	T	473.868	RPGRIP1
chr14	21794215	C	477.296	RPGRIP1
chr14	21794216	T	475.995	RPGRIP1
chr14	21794217	G	476.325	RPGRIP1
chr14	21794218	A	479.188	RPGRIP1
chr14	21794219	G	470.777	RPGRIP1
chr14	21794220	A	479.492	RPGRIP1
chr14	21794221	C	478.551	RPGRIP1
chr14	21794222	G	473.57	RPGRIP1
chr14	21794223	G	474.005	RPGRIP1
chr14	21794224	G	472.32	RPGRIP1
chr14	21794225	A	467.075	RPGRIP1
chr14	21794226	G	464.817	RPGRIP1
chr14	21794227	G	462.167	RPGRIP1
chr14	21794228	C	464.07	RPGRIP1
chr14	21794229	C	460.223	RPGRIP1
chr14	21794230	T	450.059	RPGRIP1
chr14	21794231	T	496.194	RPGRIP1
chr14	21794232	G	507.669	RPGRIP1
chr14	21794233	T	504.535	RPGRIP1
chr14	21794234	C	508.309	RPGRIP1
chr14	21794235	T	508.22	RPGRIP1
chr14	21794236	A	511.156	RPGRIP1
chr14	21794237	T	467.519	RPGRIP1
chr14	21794238	A	473.124	RPGRIP1
chr14	21794239	C	471.503	RPGRIP1
chr14	21794240	A	472.151	RPGRIP1
chr14	21794241	T	463.188	RPGRIP1
chr14	21794242	G	466.591	RPGRIP1
chr14	21794243	T	473.194	RPGRIP1
chr14	21794244	T	475.712	RPGRIP1
chr14	21794245	T	472.968	RPGRIP1
chr14	21794246	T	472.954	RPGRIP1
chr14	21794247	T	475.798	RPGRIP1
chr14	21794248	G	474.202	RPGRIP1
chr14	21794249	A	474.382	RPGRIP1
chr14	21794250	T	475.051	RPGRIP1
chr14	21794251	G	475.097	RPGRIP1
chr14	21794252	A	473.25	RPGRIP1
chr14	21794253	T	479.5	RPGRIP1
chr14	21794254	G	473.102	RPGRIP1
chr14	21794255	A	471.524	RPGRIP1
chr14	21794256	A	471.806	RPGRIP1
chr14	21794257	G	458.519	RPGRIP1
chr14	21794258	A	479.164	RPGRIP1
chr14	21794259	C	476.659	RPGRIP1
chr14	21794260	T	473.71	RPGRIP1
chr14	21794261	T	469.051	RPGRIP1
chr14	21794262	A	473.132	RPGRIP1
chr14	21794263	G	463.866	RPGRIP1
chr14	21794264	A	464.231	RPGRIP1
chr14	21794265	G	465.492	RPGRIP1
chr14	21794266	C	467.379	RPGRIP1
chr14	21794267	C	471.277	RPGRIP1
chr14	21794268	T	474.371	RPGRIP1
chr14	21794269	G	475.707	RPGRIP1
chr14	21794270	G	474.71	RPGRIP1
chr14	21794271	C	468.608	RPGRIP1
chr14	21794272	T	475.142	RPGRIP1
chr14	21794273	C	470.887	RPGRIP1
chr14	21794274	G	476.083	RPGRIP1
chr14	21794275	T	475.132	RPGRIP1
chr14	21794276	A	475.272	RPGRIP1
chr14	21794277	T	476.075	RPGRIP1
chr14	21794278	C	474.516	RPGRIP1
chr14	21794279	T	474.981	RPGRIP1
chr14	21794280	T	473.755	RPGRIP1
chr14	21794281	G	474.785	RPGRIP1
chr14	21794282	G	473.535	RPGRIP1
chr14	21794283	C	473.747	RPGRIP1
chr14	21794284	C	474.559	RPGRIP1
chr14	21794285	G	476.481	RPGRIP1
chr14	21794286	A	475.667	RPGRIP1
chr14	21794287	G	473.567	RPGRIP1
chr14	21794288	C	474.755	RPGRIP1
chr14	21794289	C	473.806	RPGRIP1
chr14	21794290	C	474.032	RPGRIP1
chr14	21794291	G	476.565	RPGRIP1
chr14	21794292	A	475.07	RPGRIP1
chr14	21794293	G	476.358	RPGRIP1
chr14	21794294	T	475.796	RPGRIP1
chr14	21794295	G	476.083	RPGRIP1
chr14	21794296	C	470.497	RPGRIP1
chr14	21794297	C	472.228	RPGRIP1
chr14	21794298	T	474.446	RPGRIP1
chr14	21794299	T	472.444	RPGRIP1
chr14	21794300	T	473.344	RPGRIP1
chr14	21794301	A	473.855	RPGRIP1
chr14	21794302	C	475.301	RPGRIP1
chr14	21794303	T	471.769	RPGRIP1
chr14	21794304	G	475.341	RPGRIP1
chr14	21794305	C	470.772	RPGRIP1
chr14	21794306	C	472.527	RPGRIP1
chr14	21794307	T	458.96	RPGRIP1
chr14	21794308	C	472.298	RPGRIP1
chr14	21794309	T	469.282	RPGRIP1
chr14	21794310	T	473.261	RPGRIP1
chr14	21794311	G	474.013	RPGRIP1
chr14	21794312	C	472.118	RPGRIP1
chr14	21794313	A	475.774	RPGRIP1
chr14	21794314	A	473.21	RPGRIP1
chr14	21794315	A	474.497	RPGRIP1
chr14	21794316	A	473.589	RPGRIP1
chr14	21794317	A	473.118	RPGRIP1
chr14	21794318	A	472.013	RPGRIP1
chr14	21794319	T	476.707	RPGRIP1
chr14	21794320	G	473.898	RPGRIP1
chr14	21794321	A	472.637	RPGRIP1
chr14	21794322	A	471.887	RPGRIP1
chr14	21794323	T	476.048	RPGRIP1
chr14	21794324	C	474.022	RPGRIP1
chr14	21794325	T	470.051	RPGRIP1
chr14	21794326	A	442.605	RPGRIP1
chr14	21794327	T	476.368	RPGRIP1
chr14	21794328	C	474.755	RPGRIP1
chr14	21794329	A	471.513	RPGRIP1
chr14	21794330	A	460.185	RPGRIP1
chr14	21794331	A	471.151	RPGRIP1
chr14	21794332	G	475.599	RPGRIP1
chr14	21794333	G	477.462	RPGRIP1
chr14	21794334	T	478.454	RPGRIP1
chr14	21794335	G	477.078	RPGRIP1
chr14	21794336	G	474.685	RPGRIP1
chr14	21794337	G	477.75	RPGRIP1
chr14	21794338	A	476.957	RPGRIP1
chr14	21794339	G	477.422	RPGRIP1
chr14	21794340	T	478.462	RPGRIP1
chr14	21794341	T	479.239	RPGRIP1
chr14	21794342	C	474.145	RPGRIP1
chr14	21794343	G	470.731	RPGRIP1
chr14	21794344	A	468.39	RPGRIP1
chr14	21794345	G	466.785	RPGRIP1
chr14	21794346	G	468.175	RPGRIP1
chr14	21794347	T	470.188	RPGRIP1
chr14	21794348	T	470.43	RPGRIP1
chr14	21794349	A	468.027	RPGRIP1
chr14	21794350	T	464.949	RPGRIP1
chr14	21794351	T	469.973	RPGRIP1
chr14	21794352	A	467.231	RPGRIP1
chr14	21795762	A	387.801	RPGRIP1
chr14	21795763	A	446.758	RPGRIP1
chr14	21795764	T	443.992	RPGRIP1
chr14	21795765	A	449.761	RPGRIP1
chr14	21795766	T	455.102	RPGRIP1
chr14	21795767	C	460.059	RPGRIP1
chr14	21795768	T	462.573	RPGRIP1
chr14	21795769	G	460.067	RPGRIP1
chr14	21795770	T	458.696	RPGRIP1
chr14	21795771	T	460.844	RPGRIP1
chr14	21795772	T	460.976	RPGRIP1
chr14	21795773	G	460.43	RPGRIP1
chr14	21795774	T	460.331	RPGRIP1
chr14	21795775	T	459.753	RPGRIP1
chr14	21795776	T	462.532	RPGRIP1
chr14	21795777	C	462.919	RPGRIP1
chr14	21795778	T	464.255	RPGRIP1
chr14	21795779	C	462.769	RPGRIP1
chr14	21795780	A	462.667	RPGRIP1
chr14	21795781	G	460.035	RPGRIP1
chr14	21795782	G	457.28	RPGRIP1
chr14	21795783	T	462.478	RPGRIP1
chr14	21795784	G	460.742	RPGRIP1
chr14	21795785	A	464.957	RPGRIP1
chr14	21795786	T	456.36	RPGRIP1
chr14	21795787	T	605.067	RPGRIP1
chr14	21795788	T	609.702	RPGRIP1
chr14	21795789	T	614.403	RPGRIP1
chr14	21795790	A	616.175	RPGRIP1
chr14	21795791	A	609.626	RPGRIP1
chr14	21795792	C	613.199	RPGRIP1
chr14	21795793	C	611.554	RPGRIP1
chr14	21795794	T	615.481	RPGRIP1
chr14	21795795	C	617.043	RPGRIP1
chr14	21795796	A	614.245	RPGRIP1
chr14	21795797	C	616.062	RPGRIP1
chr14	21795798	T	618.519	RPGRIP1
chr14	21795799	G	617.121	RPGRIP1
chr14	21795800	A	620.062	RPGRIP1
chr14	21795801	C	621.341	RPGRIP1
chr14	21795802	C	617.669	RPGRIP1
chr14	21795803	C	620.07	RPGRIP1
chr14	21795804	T	619.702	RPGRIP1
chr14	21795805	G	616.766	RPGRIP1
chr14	21795806	C	619.368	RPGRIP1
chr14	21795807	A	621.645	RPGRIP1
chr14	21795808	G	617.169	RPGRIP1
chr14	21795809	A	730.96	RPGRIP1
chr14	21795810	G	726.793	RPGRIP1
chr14	21795811	A	730.29	RPGRIP1
chr14	21795812	A	726.301	RPGRIP1
chr14	21795813	A	727.804	RPGRIP1
chr14	21795814	C	728.196	RPGRIP1
chr14	21795815	C	725.094	RPGRIP1
chr14	21795816	C	728.874	RPGRIP1
chr14	21795817	A	729.938	RPGRIP1
chr14	21795818	A	728.22	RPGRIP1
chr14	21795819	C	729.005	RPGRIP1
chr14	21795820	G	718.306	RPGRIP1
chr14	21795821	G	722.836	RPGRIP1
chr14	21795822	A	731.261	RPGRIP1
chr14	21795823	T	725.419	RPGRIP1
chr14	21795824	C	724.164	RPGRIP1
chr14	21795825	T	732.793	RPGRIP1
chr14	21795826	A	729.137	RPGRIP1
chr14	21795827	T	729.148	RPGRIP1
chr14	21795828	T	729.79	RPGRIP1
chr14	21795829	C	730.527	RPGRIP1
chr14	21795830	A	729.742	RPGRIP1
chr14	21795831	A	730.395	RPGRIP1
chr14	21795832	G	726.925	RPGRIP1
chr14	21795833	T	726.61	RPGRIP1
chr14	21795834	G	728.161	RPGRIP1
chr14	21795835	C	728.712	RPGRIP1
chr14	21795836	A	728.712	RPGRIP1
chr14	21795837	A	715.895	RPGRIP1
chr14	21795838	C	728.731	RPGRIP1
chr14	21795839	T	726.737	RPGRIP1
chr14	21795840	G	727.841	RPGRIP1
chr14	21795841	G	726.054	RPGRIP1
chr14	21795842	A	731.134	RPGRIP1
chr14	21795843	T	725.734	RPGRIP1
chr14	21795844	T	730.573	RPGRIP1
chr14	21795845	G	706.774	RPGRIP1
chr14	21795846	G	706.328	RPGRIP1
chr14	21795847	A	706.546	RPGRIP1
chr14	21795848	A	698.591	RPGRIP1
chr14	21795849	G	707.452	RPGRIP1
chr14	21795850	T	701.473	RPGRIP1
chr14	21795851	T	675.718	RPGRIP1
chr14	21795852	T	710.833	RPGRIP1
chr14	21795853	C	707.903	RPGRIP1
chr14	21795854	C	702.352	RPGRIP1
chr14	21795855	C	706.296	RPGRIP1
chr14	21795856	T	705.546	RPGRIP1
chr14	21795857	A	704.175	RPGRIP1
chr14	21795858	C	708.895	RPGRIP1
chr14	21795859	A	705.978	RPGRIP1
chr14	21795860	T	687.239	RPGRIP1
chr14	21795861	A	706.554	RPGRIP1
chr14	21795862	C	626.691	RPGRIP1
chr14	21795863	C	625.863	RPGRIP1
chr14	21795864	C	626.027	RPGRIP1
chr14	21795865	C	624.29	RPGRIP1
chr14	21795866	C	626.739	RPGRIP1
chr14	21795867	T	618.669	RPGRIP1
chr14	21795868	G	625.124	RPGRIP1
chr14	21795869	A	626.849	RPGRIP1
chr14	21795870	G	625.962	RPGRIP1
chr14	21795871	A	626.25	RPGRIP1
chr14	21795872	G	625.094	RPGRIP1
chr14	21795873	C	624.519	RPGRIP1
chr14	21795874	T	605.812	RPGRIP1
chr14	21795875	T	625.419	RPGRIP1
chr14	21795876	C	622.642	RPGRIP1
chr14	21795877	C	623.078	RPGRIP1
chr14	21795878	T	613.637	RPGRIP1
chr14	21795879	G	613.099	RPGRIP1
chr14	21795880	A	610.444	RPGRIP1
chr14	21795881	A	605.809	RPGRIP1
chr14	21795882	A	608.892	RPGRIP1
chr14	21795883	C	607.927	RPGRIP1
chr14	21795884	C	611.685	RPGRIP1
chr14	21795885	A	612.849	RPGRIP1
chr14	21795886	G	609.091	RPGRIP1
chr14	21795887	A	608.804	RPGRIP1
chr14	21795888	A	601.323	RPGRIP1
chr14	21795889	G	607.513	RPGRIP1
chr14	21795890	C	610.927	RPGRIP1
chr14	21795891	T	608.866	RPGRIP1
chr14	21795892	C	610.347	RPGRIP1
chr14	21795893	A	607.591	RPGRIP1
chr14	21795894	G	610.739	RPGRIP1
chr14	21795895	A	609.091	RPGRIP1
chr14	21795896	C	608.022	RPGRIP1
chr14	21795897	T	603.546	RPGRIP1
chr14	21795898	A	589.468	RPGRIP1
chr14	21795899	A	577.132	RPGRIP1
chr14	21795900	G	604.121	RPGRIP1
chr14	21795901	G	600.616	RPGRIP1
chr14	21795902	G	603.395	RPGRIP1
chr14	21795903	G	609.551	RPGRIP1
chr14	21795904	A	606.382	RPGRIP1
chr14	21795905	A	588.497	RPGRIP1
chr14	21795906	G	604.917	RPGRIP1
chr14	21795907	G	608.341	RPGRIP1
chr14	21795908	A	617.944	RPGRIP1
chr14	21795909	T	607.067	RPGRIP1
chr14	21795910	A	615.82	RPGRIP1
chr14	21795911	C	581.204	RPGRIP1
chr14	21795912	C	583.438	RPGRIP1
chr14	21795913	A	578.758	RPGRIP1
chr14	21795914	A	576.798	RPGRIP1
chr14	21795915	G	577.489	RPGRIP1
chr14	21795916	G	587.82	RPGRIP1
chr14	21795917	A	591.223	RPGRIP1
chr14	21795918	C	589.293	RPGRIP1
chr14	21795919	A	587.868	RPGRIP1
chr14	21795920	G	587.524	RPGRIP1
chr14	21795921	T	592.629	RPGRIP1
chr14	21795922	T	585.659	RPGRIP1
chr14	21795923	C	588.301	RPGRIP1
chr14	21795924	A	591.75	RPGRIP1
chr14	21795925	A	586.54	RPGRIP1
chr14	21795926	A	587.989	RPGRIP1
chr14	21795927	G	590.863	RPGRIP1
chr14	21795928	A	591.298	RPGRIP1
chr14	21795929	T	592.879	RPGRIP1
chr14	21795930	C	584.841	RPGRIP1
chr14	21795931	T	593.269	RPGRIP1
chr14	21795932	C	589.874	RPGRIP1
chr14	21795933	A	583.774	RPGRIP1
chr14	21795934	T	588.836	RPGRIP1
chr14	21795935	C	591.04	RPGRIP1
chr14	21795936	T	596.403	RPGRIP1
chr14	21795937	G	449.043	RPGRIP1
chr14	21795938	A	448.298	RPGRIP1
chr14	21795939	A	448.435	RPGRIP1
chr14	21795940	G	450.067	RPGRIP1
chr14	21795941	A	449.089	RPGRIP1
chr14	21795942	G	446.47	RPGRIP1
chr14	21795943	G	449.556	RPGRIP1
chr14	21795944	A	449.406	RPGRIP1
chr14	21795945	A	446.011	RPGRIP1
chr14	21795946	A	439.508	RPGRIP1
chr14	21795947	A	443.07	RPGRIP1
chr14	21795948	G	445.39	RPGRIP1
chr14	21795949	G	447.516	RPGRIP1
chr14	21795950	C	439.575	RPGRIP1
chr14	21795951	T	447.441	RPGRIP1
chr14	21795952	T	443.965	RPGRIP1
chr14	21795953	C	448.183	RPGRIP1
chr14	21795954	A	449.653	RPGRIP1
chr14	21795955	T	447.906	RPGRIP1
chr14	21795956	T	424.019	RPGRIP1
chr14	21795957	T	452.47	RPGRIP1
chr14	21795958	C	295.884	RPGRIP1
chr14	21795959	C	295.551	RPGRIP1
chr14	21795960	T	272.167	RPGRIP1
chr14	21795961	T	295.403	RPGRIP1
chr14	21795962	C	295.917	RPGRIP1
chr14	21795963	C	295.013	RPGRIP1
chr14	21795964	C	295.839	RPGRIP1
chr14	21795965	A	296.747	RPGRIP1
chr14	21795966	G	296.062	RPGRIP1
chr14	21795967	G	296.632	RPGRIP1
chr14	21795968	T	297.836	RPGRIP1
chr14	21795969	A	296.798	RPGRIP1
chr14	21795970	A	294.823	RPGRIP1
chr14	21795971	C	296.344	RPGRIP1
chr14	21795972	T	296.86	RPGRIP1
chr14	21795973	C	294.497	RPGRIP1
chr14	21795974	T	294.134	RPGRIP1
chr14	21795975	C	292.503	RPGRIP1
chr14	21795976	C	292.93	RPGRIP1
chr14	21795977	A	292.688	RPGRIP1
chr14	21795978	G	291.825	RPGRIP1
chr14	21795979	G	294.258	RPGRIP1
chr14	21795980	A	293.379	RPGRIP1
chr14	21795981	C	293.358	RPGRIP1
chr14	21795982	T	295.159	RPGRIP1
chr14	21795983	C	292.753	RPGRIP1
chr14	21795984	C	292.707	RPGRIP1
chr14	21795985	A	292.398	RPGRIP1
chr14	21795986	C	292.591	RPGRIP1
chr14	21796563	T	302.917	RPGRIP1
chr14	21796564	C	302.753	RPGRIP1
chr14	21796565	T	302.935	RPGRIP1
chr14	21796566	C	302.922	RPGRIP1
chr14	21796567	T	302.503	RPGRIP1
chr14	21796568	G	300.215	RPGRIP1
chr14	21796569	A	302.841	RPGRIP1
chr14	21796570	T	312.989	RPGRIP1
chr14	21796571	C	310.992	RPGRIP1
chr14	21796572	T	313.435	RPGRIP1
chr14	21796573	T	311.016	RPGRIP1
chr14	21796574	T	313.304	RPGRIP1
chr14	21796575	C	308.207	RPGRIP1
chr14	21796576	T	313.599	RPGRIP1
chr14	21796577	A	313.097	RPGRIP1
chr14	21796578	T	308.366	RPGRIP1
chr14	21796579	T	312.933	RPGRIP1
chr14	21796580	C	313.301	RPGRIP1
chr14	21796581	A	311.591	RPGRIP1
chr14	21796582	G	310.465	RPGRIP1
chr14	21796583	G	311.648	RPGRIP1
chr14	21796584	A	326.113	RPGRIP1
chr14	21796585	T	326.016	RPGRIP1
chr14	21796586	C	326.121	RPGRIP1
chr14	21796587	A	328.081	RPGRIP1
chr14	21796588	G	330.312	RPGRIP1
chr14	21796589	A	339.976	RPGRIP1
chr14	21796590	T	345.699	RPGRIP1
chr14	21796591	G	345.371	RPGRIP1
chr14	21796592	G	344.28	RPGRIP1
chr14	21796593	C	344.997	RPGRIP1
chr14	21796594	A	347.933	RPGRIP1
chr14	21796595	T	347.594	RPGRIP1
chr14	21796596	C	347.296	RPGRIP1
chr14	21796597	T	347.876	RPGRIP1
chr14	21796598	C	345.833	RPGRIP1
chr14	21796599	C	346.495	RPGRIP1
chr14	21796600	T	346.185	RPGRIP1
chr14	21796601	G	347.61	RPGRIP1
chr14	21796602	A	346.962	RPGRIP1
chr14	21796603	G	346.731	RPGRIP1
chr14	21796604	G	346.196	RPGRIP1
chr14	21796605	T	317.065	RPGRIP1
chr14	21796606	T	348.333	RPGRIP1
chr14	21796607	C	346.282	RPGRIP1
chr14	21796608	C	417.352	RPGRIP1
chr14	21796609	C	419.137	RPGRIP1
chr14	21796610	A	413.707	RPGRIP1
chr14	21796611	T	408.419	RPGRIP1
chr14	21796612	T	423.312	RPGRIP1
chr14	21796613	G	425.245	RPGRIP1
chr14	21796614	A	418.987	RPGRIP1
chr14	21796615	A	383.258	RPGRIP1
chr14	21796616	G	422.755	RPGRIP1
chr14	21796617	C	425.992	RPGRIP1
chr14	21796618	T	424.344	RPGRIP1
chr14	21796619	G	426.051	RPGRIP1
chr14	21796620	G	424.567	RPGRIP1
chr14	21796621	C	424.156	RPGRIP1
chr14	21796622	C	421.169	RPGRIP1
chr14	21796623	A	417.591	RPGRIP1
chr14	21796624	G	422.304	RPGRIP1
chr14	21796625	T	415.04	RPGRIP1
chr14	21796626	A	418.414	RPGRIP1
chr14	21796627	T	422.624	RPGRIP1
chr14	21796628	C	416.185	RPGRIP1
chr14	21796629	G	423.336	RPGRIP1
chr14	21796630	A	424.035	RPGRIP1
chr14	21796631	T	423.815	RPGRIP1
chr14	21796632	C	415.804	RPGRIP1
chr14	21796633	T	423.446	RPGRIP1
chr14	21796634	A	470.925	RPGRIP1
chr14	21796635	A	472.349	RPGRIP1
chr14	21796636	G	473.288	RPGRIP1
chr14	21796637	A	473.798	RPGRIP1
chr14	21796638	G	472.274	RPGRIP1
chr14	21796639	A	475.065	RPGRIP1
chr14	21796640	A	470.876	RPGRIP1
chr14	21796641	A	469.043	RPGRIP1
chr14	21796642	A	471.93	RPGRIP1
chr14	21796643	C	472.621	RPGRIP1
chr14	21796644	C	474.239	RPGRIP1
chr14	21796645	T	479.008	RPGRIP1
chr14	21796646	C	483.922	RPGRIP1
chr14	21796647	C	488.573	RPGRIP1
chr14	21796648	T	487.823	RPGRIP1
chr14	21796649	C	490.661	RPGRIP1
chr14	21796650	A	489.272	RPGRIP1
chr14	21796651	T	475.995	RPGRIP1
chr14	21796652	G	494.661	RPGRIP1
chr14	21796653	G	494.739	RPGRIP1
chr14	21796654	G	494.61	RPGRIP1
chr14	21796655	G	494.487	RPGRIP1
chr14	21796656	G	496.202	RPGRIP1
chr14	21796657	A	496.261	RPGRIP1
chr14	21796658	G	495.707	RPGRIP1
chr14	21796659	A	496.301	RPGRIP1
chr14	21796660	A	491.113	RPGRIP1
chr14	21796661	A	493.831	RPGRIP1
chr14	21796662	G	504.608	RPGRIP1
chr14	21796663	A	531.54	RPGRIP1
chr14	21796664	A	527.718	RPGRIP1
chr14	21796665	A	533.116	RPGRIP1
chr14	21796666	G	535.113	RPGRIP1
chr14	21796667	G	540.454	RPGRIP1
chr14	21796668	A	542.215	RPGRIP1
chr14	21796669	G	540.965	RPGRIP1
chr14	21796670	A	541.067	RPGRIP1
chr14	21796671	A	538.64	RPGRIP1
chr14	21796672	G	539.245	RPGRIP1
chr14	21796673	G	532.64	RPGRIP1
chr14	21796674	A	535.073	RPGRIP1
chr14	21796675	G	531.551	RPGRIP1
chr14	21796676	C	532.742	RPGRIP1
chr14	21796677	A	532.484	RPGRIP1
chr14	21796678	C	530.562	RPGRIP1
chr14	21796679	C	530.484	RPGRIP1
chr14	21796680	A	529.191	RPGRIP1
chr14	21796681	G	530.694	RPGRIP1
chr14	21796682	G	530.753	RPGRIP1
chr14	21796683	T	362.172	RPGRIP1
chr14	21796684	T	364.93	RPGRIP1
chr14	21796685	G	367	RPGRIP1
chr14	21796686	T	431.817	RPGRIP1
chr14	21796687	G	434.742	RPGRIP1
chr14	21796688	A	435.301	RPGRIP1
chr14	21796689	G	433.589	RPGRIP1
chr14	21796690	C	429.094	RPGRIP1
chr14	21796691	T	435.328	RPGRIP1
chr14	21796692	A	434.298	RPGRIP1
chr14	21796693	C	433.688	RPGRIP1
chr14	21796694	T	434.989	RPGRIP1
chr14	21796695	C	433.516	RPGRIP1
chr14	21796696	A	451.565	RPGRIP1
chr14	21796697	A	449.266	RPGRIP1
chr14	21796698	G	443.46	RPGRIP1
chr14	21796699	A	438.406	RPGRIP1
chr14	21796700	A	431.632	RPGRIP1
chr14	21796701	G	424.059	RPGRIP1
chr14	21796702	A	426.196	RPGRIP1
chr14	21796703	A	424.323	RPGRIP1
chr14	21796704	A	422.239	RPGRIP1
chr14	21796705	A	422.992	RPGRIP1
chr14	21796706	C	425.274	RPGRIP1
chr14	21796707	A	403.718	RPGRIP1
chr14	21796708	T	405.917	RPGRIP1
chr14	21796709	G	402.863	RPGRIP1
chr14	21796710	G	402.694	RPGRIP1
chr14	21796711	C	405.336	RPGRIP1
chr14	21796712	A	408.013	RPGRIP1
chr14	21796713	A	403.25	RPGRIP1
chr14	21796714	A	397.645	RPGRIP1
chr14	21796715	A	403.47	RPGRIP1
chr14	21796716	G	403.739	RPGRIP1
chr14	21796717	A	404.772	RPGRIP1
chr14	21796718	A	400.812	RPGRIP1
chr14	21796719	T	403.556	RPGRIP1
chr14	21796720	A	399.772	RPGRIP1
chr14	21796721	G	397.454	RPGRIP1
chr14	21796722	G	401.282	RPGRIP1
chr14	21796723	T	407.065	RPGRIP1
chr14	21796724	G	404.352	RPGRIP1
chr14	21796725	T	407.167	RPGRIP1
chr14	21796726	T	404.651	RPGRIP1
chr14	21796727	C	398.659	RPGRIP1
chr14	21796728	A	389.761	RPGRIP1
chr14	21796729	A	387.438	RPGRIP1
chr14	21796730	G	381.766	RPGRIP1
chr14	21796731	G	383.941	RPGRIP1
chr14	21796732	A	387.637	RPGRIP1
chr14	21796733	A	276.487	RPGRIP1
chr14	21796734	A	287.306	RPGRIP1
chr14	21796735	G	285.164	RPGRIP1
chr14	21796736	A	286.376	RPGRIP1
chr14	21796737	A	280.618	RPGRIP1
chr14	21796738	T	284.462	RPGRIP1
chr14	21796739	A	287.145	RPGRIP1
chr14	21796740	G	279.755	RPGRIP1
chr14	21796741	A	285.36	RPGRIP1
chr14	21796742	A	278.535	RPGRIP1
chr14	21796743	T	285.513	RPGRIP1
chr14	21796744	G	282.884	RPGRIP1
chr14	21796745	G	282.844	RPGRIP1
chr14	21796746	A	288.532	RPGRIP1
chr14	21796747	G	285.433	RPGRIP1
chr14	21796748	T	287.121	RPGRIP1
chr14	21796749	A	288.438	RPGRIP1
chr14	21796750	T	287.212	RPGRIP1
chr14	21796751	C	286.392	RPGRIP1
chr14	21796752	T	290.207	RPGRIP1
chr14	21796753	T	288.57	RPGRIP1
chr14	21796754	A	290.352	RPGRIP1
chr14	21796755	G	286.414	RPGRIP1
chr14	21796756	C	280.54	RPGRIP1
chr14	21796757	C	274.212	RPGRIP1
chr14	21796758	T	276.895	RPGRIP1
chr14	21796759	T	276.366	RPGRIP1
chr14	21796760	A	276.169	RPGRIP1
chr14	21796761	A	274.685	RPGRIP1
chr14	21796762	C	269.126	RPGRIP1
chr14	21796763	A	271.734	RPGRIP1
chr14	21796764	T	270.903	RPGRIP1
chr14	21796765	C	266.226	RPGRIP1
chr14	21796766	T	273.043	RPGRIP1
chr14	21796767	T	272.212	RPGRIP1
chr14	21796768	A	271.495	RPGRIP1
chr14	21796769	A	269.449	RPGRIP1
chr14	21796770	A	265.788	RPGRIP1
chr14	21796771	T	272.054	RPGRIP1
chr14	21796772	G	267.696	RPGRIP1
chr14	21796773	G	266.43	RPGRIP1
chr14	21796774	A	271.048	RPGRIP1
chr14	21796775	A	262.516	RPGRIP1
chr14	21796776	A	263.763	RPGRIP1
chr14	21796777	T	262.718	RPGRIP1
chr14	21796778	A	266.261	RPGRIP1
chr14	21796779	C	266.301	RPGRIP1
chr14	21796780	A	261.866	RPGRIP1
chr14	21796781	C	265.288	RPGRIP1
chr14	21796782	C	264.833	RPGRIP1
chr14	21796783	A	251.411	RPGRIP1
chr14	21796784	G	247.688	RPGRIP1
chr14	21796785	A	247.301	RPGRIP1
chr14	21796786	G	210.594	RPGRIP1
chr14	21796787	G	210.016	RPGRIP1
chr14	21796788	T	213.188	RPGRIP1
chr14	21796789	A	211.685	RPGRIP1
chr14	21796790	A	212.487	RPGRIP1
chr14	21796791	G	209.997	RPGRIP1
chr14	21796792	A	211.906	RPGRIP1
chr14	21796793	C	210.675	RPGRIP1
chr14	21796794	C	210.086	RPGRIP1
chr14	21796795	T	213.368	RPGRIP1
chr14	21796796	T	213.019	RPGRIP1
chr14	21796797	A	212.825	RPGRIP1
chr14	21796798	A	191.78	RPGRIP1
chr14	21796799	A	189.952	RPGRIP1
chr14	21796800	A	186.32	RPGRIP1
chr14	21796801	A	188.194	RPGRIP1
chr14	21796802	C	192.247	RPGRIP1
chr14	21796803	T	191.753	RPGRIP1
chr14	21796804	C	191.874	RPGRIP1
chr14	21796805	T	192.339	RPGRIP1
chr14	21796806	G	192.898	RPGRIP1
chr14	21798388	T	257.863	RPGRIP1
chr14	21798389	T	269.581	RPGRIP1
chr14	21798390	G	282.352	RPGRIP1
chr14	21798391	T	264.941	RPGRIP1
chr14	21798392	T	275.532	RPGRIP1
chr14	21798393	G	282.941	RPGRIP1
chr14	21798394	T	278.312	RPGRIP1
chr14	21798395	T	280.597	RPGRIP1
chr14	21798396	C	280.341	RPGRIP1
chr14	21798397	T	281.011	RPGRIP1
chr14	21798398	T	280.215	RPGRIP1
chr14	21798399	A	286.352	RPGRIP1
chr14	21798400	T	282.126	RPGRIP1
chr14	21798401	T	284.081	RPGRIP1
chr14	21798402	C	283.519	RPGRIP1
chr14	21798403	T	318.634	RPGRIP1
chr14	21798404	G	316.003	RPGRIP1
chr14	21798405	A	317.71	RPGRIP1
chr14	21798406	A	318.508	RPGRIP1
chr14	21798407	G	311.559	RPGRIP1
chr14	21798408	C	317.642	RPGRIP1
chr14	21798409	A	314.946	RPGRIP1
chr14	21798410	G	315.815	RPGRIP1
chr14	21798411	G	315.656	RPGRIP1
chr14	21798412	T	317.997	RPGRIP1
chr14	21798413	G	317.957	RPGRIP1
chr14	21798414	A	321.414	RPGRIP1
chr14	21798415	A	313.895	RPGRIP1
chr14	21798416	T	315.866	RPGRIP1
chr14	21798417	T	315.616	RPGRIP1
chr14	21798418	A	320.911	RPGRIP1
chr14	21798419	C	319.981	RPGRIP1
chr14	21798420	A	321.696	RPGRIP1
chr14	21798421	C	319.591	RPGRIP1
chr14	21798422	T	317.409	RPGRIP1
chr14	21798423	G	317.454	RPGRIP1
chr14	21798424	A	331.626	RPGRIP1
chr14	21798425	G	329.927	RPGRIP1
chr14	21798426	T	330.599	RPGRIP1
chr14	21798427	G	330.358	RPGRIP1
chr14	21798428	G	327.255	RPGRIP1
chr14	21798429	A	334.427	RPGRIP1
chr14	21798430	A	293.957	RPGRIP1
chr14	21798431	G	329.113	RPGRIP1
chr14	21798432	T	329.659	RPGRIP1
chr14	21798433	T	333.065	RPGRIP1
chr14	21798434	C	332.083	RPGRIP1
chr14	21798435	T	334.414	RPGRIP1
chr14	21798436	C	333.298	RPGRIP1
chr14	21798437	A	333.339	RPGRIP1
chr14	21798438	G	329.065	RPGRIP1
chr14	21798439	A	330.863	RPGRIP1
chr14	21798440	G	326.462	RPGRIP1
chr14	21798441	A	331.763	RPGRIP1
chr14	21798442	C	332.132	RPGRIP1
chr14	21798443	T	331.315	RPGRIP1
chr14	21798444	A	331.062	RPGRIP1
chr14	21798445	A	330.726	RPGRIP1
chr14	21798446	C	331.884	RPGRIP1
chr14	21798447	A	332.841	RPGRIP1
chr14	21798448	G	360.691	RPGRIP1
chr14	21798449	C	362.503	RPGRIP1
chr14	21798450	T	361.984	RPGRIP1
chr14	21798451	T	361.909	RPGRIP1
chr14	21798452	C	364.734	RPGRIP1
chr14	21798453	A	365.081	RPGRIP1
chr14	21798454	T	361.989	RPGRIP1
chr14	21798455	A	366.833	RPGRIP1
chr14	21798456	G	358.121	RPGRIP1
chr14	21798457	G	355.589	RPGRIP1
chr14	21798458	T	365.11	RPGRIP1
chr14	21798459	G	363.231	RPGRIP1
chr14	21798460	A	374.648	RPGRIP1
chr14	21798461	T	372.608	RPGRIP1
chr14	21798462	G	372.806	RPGRIP1
chr14	21798463	G	370.761	RPGRIP1
chr14	21798464	C	370.535	RPGRIP1
chr14	21798465	T	371.132	RPGRIP1
chr14	21798466	T	370.782	RPGRIP1
chr14	21798467	T	375.151	RPGRIP1
chr14	21798468	A	375.508	RPGRIP1
chr14	21798469	A	372.599	RPGRIP1
chr14	21798470	A	372.616	RPGRIP1
chr14	21798471	A	373.124	RPGRIP1
chr14	21798472	A	374.403	RPGRIP1
chr14	21798473	T	373.317	RPGRIP1
chr14	21798474	C	374.349	RPGRIP1
chr14	21798475	A	375.917	RPGRIP1
chr14	21798476	G	371.567	RPGRIP1
chr14	21798477	C	374.782	RPGRIP1
chr14	21798478	A	368.71	RPGRIP1
chr14	21798479	C	373.355	RPGRIP1
chr14	21798480	G	373.384	RPGRIP1
chr14	21798481	A	373.349	RPGRIP1
chr14	21798482	G	373.07	RPGRIP1
chr14	21798483	G	372.742	RPGRIP1
chr14	21798484	A	371.312	RPGRIP1
chr14	21798485	A	358.804	RPGRIP1
chr14	21798486	G	373.497	RPGRIP1
chr14	21798487	A	373.981	RPGRIP1
chr14	21798488	G	372.753	RPGRIP1
chr14	21798489	G	372.183	RPGRIP1
chr14	21798490	A	375.411	RPGRIP1
chr14	21798491	A	367.07	RPGRIP1
chr14	21798492	A	367.468	RPGRIP1
chr14	21798493	T	363.849	RPGRIP1
chr14	21798494	G	368.159	RPGRIP1
chr14	21798495	A	370.559	RPGRIP1
chr14	21798496	C	369.565	RPGRIP1
chr14	21798497	A	366.978	RPGRIP1
chr14	21798498	T	342.457	RPGRIP1
chr14	21798499	T	338.349	RPGRIP1
chr14	21798500	A	341.613	RPGRIP1
chr14	21798501	T	344.274	RPGRIP1
chr14	21798502	C	344.121	RPGRIP1
chr14	21798503	C	341.04	RPGRIP1
chr14	21798504	C	343.484	RPGRIP1
chr14	21798505	A	343.919	RPGRIP1
chr14	21798506	T	339.046	RPGRIP1
chr14	21798507	T	343.613	RPGRIP1
chr14	21798508	C	344.952	RPGRIP1
chr14	21798509	A	347.626	RPGRIP1
chr14	21798510	G	343.194	RPGRIP1
chr14	21798511	C	344.363	RPGRIP1
chr14	21798512	A	345.766	RPGRIP1
chr14	21798513	C	344.667	RPGRIP1
chr14	21798514	T	344.911	RPGRIP1
chr14	21798515	G	344.559	RPGRIP1
chr14	21798516	A	345.618	RPGRIP1
chr14	21798517	A	344.28	RPGRIP1
chr14	21798518	A	344.672	RPGRIP1
chr14	21798519	C	343.261	RPGRIP1
chr14	21798520	A	342.083	RPGRIP1
chr14	21798521	G	324.116	RPGRIP1
chr14	21798522	A	320.231	RPGRIP1
chr14	21798523	A	318.532	RPGRIP1
chr14	21798524	G	320.164	RPGRIP1
chr14	21798525	G	324.008	RPGRIP1
chr14	21798526	A	325.586	RPGRIP1
chr14	21798527	A	319.616	RPGRIP1
chr14	21798528	C	322.167	RPGRIP1
chr14	21798529	C	325.008	RPGRIP1
chr14	21798530	T	324.892	RPGRIP1
chr14	21798531	C	318.5	RPGRIP1
chr14	21798532	T	326.801	RPGRIP1
chr14	21798533	A	325.215	RPGRIP1
chr14	21798534	C	324.188	RPGRIP1
chr14	21798535	A	323.766	RPGRIP1
chr14	21798536	T	326.79	RPGRIP1
chr14	21798537	C	322.118	RPGRIP1
chr14	21798538	C	322.575	RPGRIP1
chr14	21798539	T	326.36	RPGRIP1
chr14	21798540	G	324.836	RPGRIP1
chr14	21798541	T	327.328	RPGRIP1
chr14	21798542	A	324.081	RPGRIP1
chr14	21798543	A	320.884	RPGRIP1
chr14	21798544	A	319.637	RPGRIP1
chr14	21798545	T	323.449	RPGRIP1
chr14	21798546	G	322.384	RPGRIP1
chr14	21798547	G	323.234	RPGRIP1
chr14	21798548	T	316.054	RPGRIP1
chr14	21798549	A	306.968	RPGRIP1
chr14	21798550	T	313.978	RPGRIP1
chr14	21798551	T	316.298	RPGRIP1
chr14	21798552	G	315.898	RPGRIP1
chr14	21798553	T	314.331	RPGRIP1
chr14	21798554	C	310.374	RPGRIP1
chr14	21798555	T	317.094	RPGRIP1
chr14	21798556	T	314.285	RPGRIP1
chr14	21798557	T	318.027	RPGRIP1
chr14	21798558	T	318.608	RPGRIP1
chr14	21798559	A	315.82	RPGRIP1
chr14	21798560	A	308.53	RPGRIP1
chr14	21798561	A	305.53	RPGRIP1
chr14	21798562	A	300.629	RPGRIP1
chr14	21798563	T	308.172	RPGRIP1
chr14	21798564	C	302.836	RPGRIP1
chr14	21798565	T	307.801	RPGRIP1
chr14	21798566	A	306.39	RPGRIP1
chr14	21802744	T	386.847	RPGRIP1
chr14	21802745	G	385.739	RPGRIP1
chr14	21802746	C	384.632	RPGRIP1
chr14	21802747	A	386.707	RPGRIP1
chr14	21802748	A	386.452	RPGRIP1
chr14	21802749	C	388.933	RPGRIP1
chr14	21802750	C	389.997	RPGRIP1
chr14	21802751	T	391.457	RPGRIP1
chr14	21802752	C	386.858	RPGRIP1
chr14	21802753	T	384.266	RPGRIP1
chr14	21802754	T	389.844	RPGRIP1
chr14	21802755	C	391.054	RPGRIP1
chr14	21802756	T	392.909	RPGRIP1
chr14	21802757	C	390.065	RPGRIP1
chr14	21802758	T	389.14	RPGRIP1
chr14	21802759	A	390.586	RPGRIP1
chr14	21802760	G	387.737	RPGRIP1
chr14	21802761	C	391.003	RPGRIP1
chr14	21802762	A	394.435	RPGRIP1
chr14	21802763	G	391.406	RPGRIP1
chr14	21802764	A	394.417	RPGRIP1
chr14	21802765	C	390.43	RPGRIP1
chr14	21802766	A	392.452	RPGRIP1
chr14	21802767	A	389.562	RPGRIP1
chr14	21802768	A	391.081	RPGRIP1
chr14	21802769	G	387.884	RPGRIP1
chr14	21802770	A	388.734	RPGRIP1
chr14	21802771	A	390.78	RPGRIP1
chr14	21802772	T	392.763	RPGRIP1
chr14	21802773	C	390.629	RPGRIP1
chr14	21802774	C	389.806	RPGRIP1
chr14	21802775	T	390.395	RPGRIP1
chr14	21802776	C	391.965	RPGRIP1
chr14	21802777	T	392.901	RPGRIP1
chr14	21802778	G	391.048	RPGRIP1
chr14	21802779	A	391.102	RPGRIP1
chr14	21802780	A	390.185	RPGRIP1
chr14	21802781	C	390.737	RPGRIP1
chr14	21802782	A	390.363	RPGRIP1
chr14	21802783	A	389.207	RPGRIP1
chr14	21802784	G	387.723	RPGRIP1
chr14	21802785	G	387.167	RPGRIP1
chr14	21802786	T	390.097	RPGRIP1
chr14	21802787	T	388.43	RPGRIP1
chr14	21802788	C	383.11	RPGRIP1
chr14	21802789	T	392.761	RPGRIP1
chr14	21802790	G	391.648	RPGRIP1
chr14	21802791	A	389.04	RPGRIP1
chr14	21802792	A	389.839	RPGRIP1
chr14	21802793	G	390.293	RPGRIP1
chr14	21802794	T	389.839	RPGRIP1
chr14	21802795	C	389.944	RPGRIP1
chr14	21802796	A	391.395	RPGRIP1
chr14	21802797	G	391.949	RPGRIP1
chr14	21802798	T	383.148	RPGRIP1
chr14	21802799	G	392.57	RPGRIP1
chr14	21802800	A	390.228	RPGRIP1
chr14	21802801	A	386.134	RPGRIP1
chr14	21802802	G	387.137	RPGRIP1
chr14	21802803	C	388.608	RPGRIP1
chr14	21802804	A	390.046	RPGRIP1
chr14	21802805	C	388.941	RPGRIP1
chr14	21802806	A	391.524	RPGRIP1
chr14	21802807	A	387.774	RPGRIP1
chr14	21802808	A	386.417	RPGRIP1
chr14	21802809	C	389.511	RPGRIP1
chr14	21802810	T	383.645	RPGRIP1
chr14	21802811	A	378.363	RPGRIP1
chr14	21802812	C	389.68	RPGRIP1
chr14	21802813	C	387.051	RPGRIP1
chr14	21802814	G	391.594	RPGRIP1
chr14	21802815	A	386.742	RPGRIP1
chr14	21802816	C	390.554	RPGRIP1
chr14	21802817	A	388.204	RPGRIP1
chr14	21802818	G	389.543	RPGRIP1
chr14	21802819	T	391.96	RPGRIP1
chr14	21802820	G	392.976	RPGRIP1
chr14	21802821	A	389.685	RPGRIP1
chr14	21802822	T	392.266	RPGRIP1
chr14	21802823	G	393.032	RPGRIP1
chr14	21802824	A	387.53	RPGRIP1
chr14	21802825	T	389.667	RPGRIP1
chr14	21802826	G	391.358	RPGRIP1
chr14	21802827	T	389.734	RPGRIP1
chr14	21802828	C	390.196	RPGRIP1
chr14	21802829	A	392.452	RPGRIP1
chr14	21802830	T	391.435	RPGRIP1
chr14	21802831	A	390.261	RPGRIP1
chr14	21802832	G	393.468	RPGRIP1
chr14	21802833	T	393.14	RPGRIP1
chr14	21802834	G	392.917	RPGRIP1
chr14	21802835	C	389.032	RPGRIP1
chr14	21802836	C	391.433	RPGRIP1
chr14	21802837	A	392.078	RPGRIP1
chr14	21802838	C	390.207	RPGRIP1
chr14	21802839	C	388.89	RPGRIP1
chr14	21802840	C	389.427	RPGRIP1
chr14	21802841	A	382.484	RPGRIP1
chr14	21802842	T	386.435	RPGRIP1
chr14	21802843	G	390.884	RPGRIP1
chr14	21802844	T	395.309	RPGRIP1
chr14	21802845	C	390.806	RPGRIP1
chr14	21802846	T	392.145	RPGRIP1
chr14	21802847	C	391.151	RPGRIP1
chr14	21802848	A	391.427	RPGRIP1
chr14	21802849	G	391.556	RPGRIP1
chr14	21802850	A	391.546	RPGRIP1
chr14	21802851	A	385.876	RPGRIP1
chr14	21802852	A	385.065	RPGRIP1
chr14	21802853	T	387.352	RPGRIP1
chr14	21802854	A	229.919	RPGRIP1
chr14	21802855	T	234.288	RPGRIP1
chr14	21802856	C	233.188	RPGRIP1
chr14	21802857	C	233.548	RPGRIP1
chr14	21802858	T	228.457	RPGRIP1
chr14	21802859	A	227.591	RPGRIP1
chr14	21802860	A	218.852	RPGRIP1
chr14	21802861	G	228.938	RPGRIP1
chr14	21802862	G	233.594	RPGRIP1
chr14	21802863	C	234.11	RPGRIP1
chr14	21802864	A	233.47	RPGRIP1
chr14	21802865	G	234.441	RPGRIP1
chr14	21802866	T	236.14	RPGRIP1
chr14	21802867	A	234.578	RPGRIP1
chr14	21802868	A	234.495	RPGRIP1
chr14	21802869	G	235.11	RPGRIP1
chr14	21802870	T	235.191	RPGRIP1
chr14	21802871	A	234.54	RPGRIP1
chr14	21802872	C	233.669	RPGRIP1
chr14	21802873	A	199.188	RPGRIP1
chr14	21802874	C	199.223	RPGRIP1
chr14	21802875	T	199.694	RPGRIP1
chr14	21802876	G	199.957	RPGRIP1
chr14	21802877	G	201.218	RPGRIP1
chr14	21802878	A	200.911	RPGRIP1
chr14	21802879	G	201.747	RPGRIP1
chr14	21802880	T	203.495	RPGRIP1
chr14	21802881	A	200.056	RPGRIP1
chr14	21802882	A	201.108	RPGRIP1
chr14	21802883	T	199.57	RPGRIP1
chr14	21802884	C	200.36	RPGRIP1
chr14	21811175	A	283.457	RPGRIP1
chr14	21811176	T	280.715	RPGRIP1
chr14	21811177	A	283.847	RPGRIP1
chr14	21811178	A	283.508	RPGRIP1
chr14	21811179	A	281.21	RPGRIP1
chr14	21811180	C	282.097	RPGRIP1
chr14	21811181	A	283.046	RPGRIP1
chr14	21811182	T	280.653	RPGRIP1
chr14	21811183	T	281.981	RPGRIP1
chr14	21811184	T	274.484	RPGRIP1
chr14	21811185	T	286.137	RPGRIP1
chr14	21811186	C	283.083	RPGRIP1
chr14	21811187	C	280.844	RPGRIP1
chr14	21811188	T	282.691	RPGRIP1
chr14	21811189	T	281.954	RPGRIP1
chr14	21811190	A	283.519	RPGRIP1
chr14	21811191	T	285.503	RPGRIP1
chr14	21811192	C	284.532	RPGRIP1
chr14	21811193	A	284.871	RPGRIP1
chr14	21811194	G	282.398	RPGRIP1
chr14	21811195	G	283.565	RPGRIP1
chr14	21811196	A	288.263	RPGRIP1
chr14	21811197	T	323.935	RPGRIP1
chr14	21811198	T	323.812	RPGRIP1
chr14	21811199	C	324.008	RPGRIP1
chr14	21811200	A	324.554	RPGRIP1
chr14	21811201	G	324.573	RPGRIP1
chr14	21811202	A	324.511	RPGRIP1
chr14	21811203	G	323.167	RPGRIP1
chr14	21811204	A	323.954	RPGRIP1
chr14	21811205	A	320.831	RPGRIP1
chr14	21811206	G	319.32	RPGRIP1
chr14	21811207	A	322.866	RPGRIP1
chr14	21811208	T	324.234	RPGRIP1
chr14	21811209	G	323.938	RPGRIP1
chr14	21811210	T	324.981	RPGRIP1
chr14	21811211	G	324.07	RPGRIP1
chr14	21811212	C	323.422	RPGRIP1
chr14	21811213	A	324.382	RPGRIP1
chr14	21811214	T	325.245	RPGRIP1
chr14	21811215	T	325.153	RPGRIP1
chr14	21811216	G	324.25	RPGRIP1
chr14	21811217	A	325.089	RPGRIP1
chr14	21811218	A	322.785	RPGRIP1
chr14	21811219	A	324.172	RPGRIP1
chr14	21811220	T	345.659	RPGRIP1
chr14	21811221	T	349.806	RPGRIP1
chr14	21811222	G	349.785	RPGRIP1
chr14	21811223	T	352.086	RPGRIP1
chr14	21811224	C	351.858	RPGRIP1
chr14	21811225	T	353.204	RPGRIP1
chr14	21811226	C	351.879	RPGRIP1
chr14	21811227	C	348.188	RPGRIP1
chr14	21811228	C	352.253	RPGRIP1
chr14	21811229	T	356.011	RPGRIP1
chr14	21811230	G	355.715	RPGRIP1
chr14	21811231	G	355.21	RPGRIP1
chr14	21811232	C	354.175	RPGRIP1
chr14	21811233	C	353.984	RPGRIP1
chr14	21811234	T	354.36	RPGRIP1
chr14	21811235	T	355.742	RPGRIP1
chr14	21811236	C	355.973	RPGRIP1
chr14	21811237	T	348.392	RPGRIP1
chr14	21811238	A	356.315	RPGRIP1
chr14	21811239	C	356.484	RPGRIP1
chr14	21811240	C	354.387	RPGRIP1
chr14	21811241	C	356.61	RPGRIP1
chr14	21811242	A	352.954	RPGRIP1
chr14	21811243	G	357.226	RPGRIP1
chr14	21811244	A	356.852	RPGRIP1
chr14	21811245	G	356.124	RPGRIP1
chr14	21811246	G	355.134	RPGRIP1
chr14	21811247	C	356.672	RPGRIP1
chr14	21811248	A	447.903	RPGRIP1
chr14	21811249	G	449.777	RPGRIP1
chr14	21811250	A	447.833	RPGRIP1
chr14	21811251	A	447.304	RPGRIP1
chr14	21811252	G	454.954	RPGRIP1
chr14	21811253	T	456.946	RPGRIP1
chr14	21811254	G	457.833	RPGRIP1
chr14	21811255	A	458.191	RPGRIP1
chr14	21811256	T	463.565	RPGRIP1
chr14	21811257	G	464.124	RPGRIP1
chr14	21811258	T	464.14	RPGRIP1
chr14	21811259	C	462.855	RPGRIP1
chr14	21811260	T	464.858	RPGRIP1
chr14	21811261	G	464.583	RPGRIP1
chr14	21811262	A	462.011	RPGRIP1
chr14	21811263	T	462.583	RPGRIP1
chr14	21811264	G	464.599	RPGRIP1
chr14	21811265	A	464.444	RPGRIP1
chr14	21811266	G	461.997	RPGRIP1
chr14	21811267	A	465.559	RPGRIP1
chr14	21811268	A	460.46	RPGRIP1
chr14	21811269	C	462.946	RPGRIP1
chr14	21811270	A	462.758	RPGRIP1
chr14	21811271	T	463.476	RPGRIP1
chr14	21811272	A	494.118	RPGRIP1
chr14	21811273	A	491.489	RPGRIP1
chr14	21811274	A	490.22	RPGRIP1
chr14	21811275	A	495.879	RPGRIP1
chr14	21811276	C	517.492	RPGRIP1
chr14	21811277	A	512.704	RPGRIP1
chr14	21811278	G	518.457	RPGRIP1
chr14	21811279	G	519.228	RPGRIP1
chr14	21811280	T	520.298	RPGRIP1
chr14	21811281	G	521.995	RPGRIP1
chr14	21811282	T	519.825	RPGRIP1
chr14	21811283	A	519.148	RPGRIP1
chr14	21811284	T	521.089	RPGRIP1
chr14	21811285	G	522.169	RPGRIP1
chr14	21811286	T	521.954	RPGRIP1
chr14	21811287	G	521.454	RPGRIP1
chr14	21811288	G	521.978	RPGRIP1
chr14	21811289	A	522.648	RPGRIP1
chr14	21811290	G	521.852	RPGRIP1
chr14	21811291	T	522.323	RPGRIP1
chr14	21811292	A	407.968	RPGRIP1
chr14	21811293	C	701.363	RPGRIP1
chr14	21811294	A	704.909	RPGRIP1
chr14	21811295	A	700.602	RPGRIP1
chr14	21811296	A	698.919	RPGRIP1
chr14	21811297	T	691.551	RPGRIP1
chr14	21811298	T	698.769	RPGRIP1
chr14	21811299	C	697	RPGRIP1
chr14	21811300	T	701.696	RPGRIP1
chr14	21811301	A	702.852	RPGRIP1
chr14	21811302	C	700.785	RPGRIP1
chr14	21811303	G	696.559	RPGRIP1
chr14	21811304	A	701.355	RPGRIP1
chr14	21811305	C	701.594	RPGRIP1
chr14	21811306	C	700.048	RPGRIP1
chr14	21811307	T	692.968	RPGRIP1
chr14	21811308	A	699.118	RPGRIP1
chr14	21811309	C	695.312	RPGRIP1
chr14	21811310	C	692.855	RPGRIP1
chr14	21811311	C	693.153	RPGRIP1
chr14	21811312	T	689.255	RPGRIP1
chr14	21811313	T	691.565	RPGRIP1
chr14	21811314	G	691.96	RPGRIP1
chr14	21811315	T	694.581	RPGRIP1
chr14	21811316	C	694.836	RPGRIP1
chr14	21811317	G	689.895	RPGRIP1
chr14	21811318	G	692.175	RPGRIP1
chr14	21811319	A	697.086	RPGRIP1
chr14	21811320	G	691.927	RPGRIP1
chr14	21811321	A	685.293	RPGRIP1
chr14	21811322	C	683.449	RPGRIP1
chr14	21811323	A	680.669	RPGRIP1
chr14	21811324	G	681.344	RPGRIP1
chr14	21811325	A	680.554	RPGRIP1
chr14	21811326	G	679.191	RPGRIP1
chr14	21811327	A	684.282	RPGRIP1
chr14	21811328	C	683.387	RPGRIP1
chr14	21811329	T	683.218	RPGRIP1
chr14	21811330	C	683.285	RPGRIP1
chr14	21811331	C	682.113	RPGRIP1
chr14	21811332	A	677.683	RPGRIP1
chr14	21811333	G	677.683	RPGRIP1
chr14	21811334	T	675.048	RPGRIP1
chr14	21811335	G	677.629	RPGRIP1
chr14	21811336	T	676.54	RPGRIP1
chr14	21811337	C	677.602	RPGRIP1
chr14	21811338	C	672.011	RPGRIP1
chr14	21811339	C	672.618	RPGRIP1
chr14	21811340	T	670.562	RPGRIP1
chr14	21811341	A	669.965	RPGRIP1
chr14	21811342	A	589.798	RPGRIP1
chr14	21811343	G	586.263	RPGRIP1
chr14	21811344	G	586.769	RPGRIP1
chr14	21811345	A	592.516	RPGRIP1
chr14	21811346	A	499.234	RPGRIP1
chr14	21811347	G	582.817	RPGRIP1
chr14	21811348	C	590.116	RPGRIP1
chr14	21811349	C	587.425	RPGRIP1
chr14	21811350	T	582.871	RPGRIP1
chr14	21811351	A	584.067	RPGRIP1
chr14	21811352	G	588.013	RPGRIP1
chr14	21811353	G	587.317	RPGRIP1
chr14	21811354	G	589.005	RPGRIP1
chr14	21811355	C	591.68	RPGRIP1
chr14	21811356	A	580.559	RPGRIP1
chr14	21811357	G	587.642	RPGRIP1
chr14	21811358	G	583.976	RPGRIP1
chr14	21811359	A	587.621	RPGRIP1
chr14	21811360	G	579.858	RPGRIP1
chr14	21811361	A	581.401	RPGRIP1
chr14	21811362	A	575.196	RPGRIP1
chr14	21811363	G	574.906	RPGRIP1
chr14	21811364	A	579.707	RPGRIP1
chr14	21811365	A	576.707	RPGRIP1
chr14	21811366	A	577.532	RPGRIP1
chr14	21811367	T	579.438	RPGRIP1
chr14	21811368	C	579.632	RPGRIP1
chr14	21811369	C	533.366	RPGRIP1
chr14	21811370	A	533.266	RPGRIP1
chr14	21811371	C	534.487	RPGRIP1
chr14	21811372	T	531.417	RPGRIP1
chr14	21811373	T	529.019	RPGRIP1
chr14	21811374	T	534.476	RPGRIP1
chr14	21811375	C	535.47	RPGRIP1
chr14	21811376	A	531.242	RPGRIP1
chr14	21811377	C	533.874	RPGRIP1
chr14	21811378	T	532.589	RPGRIP1
chr14	21811379	T	527.18	RPGRIP1
chr14	21811380	T	532.618	RPGRIP1
chr14	21811381	A	534.167	RPGRIP1
chr14	21811382	G	529.016	RPGRIP1
chr14	21811383	C	532.207	RPGRIP1
chr14	21811384	A	521.312	RPGRIP1
chr14	21811385	A	514.167	RPGRIP1
chr14	21811386	G	526.102	RPGRIP1
chr14	21811387	G	521.586	RPGRIP1
chr14	21811388	G	526.148	RPGRIP1
chr14	21811389	T	520.578	RPGRIP1
chr14	21811390	G	510.634	RPGRIP1
chr14	21811391	A	506.548	RPGRIP1
chr14	21811392	G	451.812	RPGRIP1
chr14	21811393	G	447.761	RPGRIP1
chr14	21811394	C	452.97	RPGRIP1
chr14	21811395	A	449.863	RPGRIP1
chr14	21811396	T	453.191	RPGRIP1
chr14	21811397	C	451.406	RPGRIP1
chr14	21811398	C	446.901	RPGRIP1
chr14	21811399	T	448.462	RPGRIP1
chr14	21811400	G	450.825	RPGRIP1
chr14	21811401	T	451.228	RPGRIP1
chr14	21811402	G	452.301	RPGRIP1
chr14	21811403	T	447.849	RPGRIP1
chr14	21811404	G	451.263	RPGRIP1
chr14	21811405	G	455.726	RPGRIP1
chr14	21811406	T	453.952	RPGRIP1
chr14	21811407	T	454.573	RPGRIP1
chr14	21813252	T	499.339	RPGRIP1
chr14	21813253	T	508.755	RPGRIP1
chr14	21813254	C	505.903	RPGRIP1
chr14	21813255	T	509.075	RPGRIP1
chr14	21813256	C	505.363	RPGRIP1
chr14	21813257	T	502.651	RPGRIP1
chr14	21813258	T	487.097	RPGRIP1
chr14	21813259	A	504.844	RPGRIP1
chr14	21813260	C	503.694	RPGRIP1
chr14	21813261	C	496.817	RPGRIP1
chr14	21813262	C	502.376	RPGRIP1
chr14	21813263	T	504.253	RPGRIP1
chr14	21813264	T	499.363	RPGRIP1
chr14	21813265	A	503.401	RPGRIP1
chr14	21813266	A	499.478	RPGRIP1
chr14	21813267	T	518.661	RPGRIP1
chr14	21813268	A	528.473	RPGRIP1
chr14	21813269	C	528.645	RPGRIP1
chr14	21813270	A	528.89	RPGRIP1
chr14	21813271	G	524.524	RPGRIP1
chr14	21813272	T	527.285	RPGRIP1
chr14	21813273	A	528.46	RPGRIP1
chr14	21813274	A	527.247	RPGRIP1
chr14	21813275	T	529.573	RPGRIP1
chr14	21813276	A	534.425	RPGRIP1
chr14	21813277	G	507.387	RPGRIP1
chr14	21813278	A	531.796	RPGRIP1
chr14	21813279	C	530.613	RPGRIP1
chr14	21813280	C	528.105	RPGRIP1
chr14	21813281	T	529.508	RPGRIP1
chr14	21813282	G	529.008	RPGRIP1
chr14	21813283	G	529.629	RPGRIP1
chr14	21813284	A	534.766	RPGRIP1
chr14	21813285	C	532.035	RPGRIP1
chr14	21813286	C	529.312	RPGRIP1
chr14	21813287	C	532.18	RPGRIP1
chr14	21813288	A	531.503	RPGRIP1
chr14	21813289	C	531.492	RPGRIP1
chr14	21813290	A	528.917	RPGRIP1
chr14	21813291	G	530.68	RPGRIP1
chr14	21813292	G	531.36	RPGRIP1
chr14	21813293	A	533.898	RPGRIP1
chr14	21813294	G	530.562	RPGRIP1
chr14	21813295	C	531.914	RPGRIP1
chr14	21813296	A	533.511	RPGRIP1
chr14	21813297	G	531.301	RPGRIP1
chr14	21813298	C	531.758	RPGRIP1
chr14	21813299	A	528.14	RPGRIP1
chr14	21813300	A	529.282	RPGRIP1
chr14	21813301	G	529.573	RPGRIP1
chr14	21813302	G	529.578	RPGRIP1
chr14	21813303	C	530.863	RPGRIP1
chr14	21813304	C	530.25	RPGRIP1
chr14	21813305	G	531.798	RPGRIP1
chr14	21813306	A	528.013	RPGRIP1
chr14	21813307	A	524.452	RPGRIP1
chr14	21813308	G	529.323	RPGRIP1
chr14	21813309	G	530.234	RPGRIP1
chr14	21813310	C	528.444	RPGRIP1
chr14	21813311	G	531.056	RPGRIP1
chr14	21813312	G	531.957	RPGRIP1
chr14	21813313	T	529.153	RPGRIP1
chr14	21813314	T	524.097	RPGRIP1
chr14	21813315	T	530.126	RPGRIP1
chr14	21813316	C	528.422	RPGRIP1
chr14	21813317	T	533.753	RPGRIP1
chr14	21813318	G	532.43	RPGRIP1
chr14	21813319	T	532.645	RPGRIP1
chr14	21813320	T	533.46	RPGRIP1
chr14	21813321	C	528.879	RPGRIP1
chr14	21813322	G	528.613	RPGRIP1
chr14	21813323	A	532.581	RPGRIP1
chr14	21813324	C	530.202	RPGRIP1
chr14	21813325	A	526.833	RPGRIP1
chr14	21813326	T	529.331	RPGRIP1
chr14	21813327	G	533.438	RPGRIP1
chr14	21813328	C	532.124	RPGRIP1
chr14	21813329	T	535.718	RPGRIP1
chr14	21813330	G	535.884	RPGRIP1
chr14	21813331	A	534.202	RPGRIP1
chr14	21813332	A	531.935	RPGRIP1
chr14	21813333	T	539.073	RPGRIP1
chr14	21813334	G	532.769	RPGRIP1
chr14	21813335	G	535.586	RPGRIP1
chr14	21813336	A	537.28	RPGRIP1
chr14	21813337	C	533.266	RPGRIP1
chr14	21813338	A	535.065	RPGRIP1
chr14	21813339	A	533.71	RPGRIP1
chr14	21813340	G	533.274	RPGRIP1
chr14	21813341	A	535.831	RPGRIP1
chr14	21813342	T	539.605	RPGRIP1
chr14	21813343	C	531.884	RPGRIP1
chr14	21813344	C	534.648	RPGRIP1
chr14	21813345	T	538.866	RPGRIP1
chr14	21813346	G	536.866	RPGRIP1
chr14	21813347	A	535.938	RPGRIP1
chr14	21813348	T	535.772	RPGRIP1
chr14	21813349	C	533.833	RPGRIP1
chr14	21813350	A	520.118	RPGRIP1
chr14	21813351	A	520.237	RPGRIP1
chr14	21813352	G	514.659	RPGRIP1
chr14	21813353	G	522.758	RPGRIP1
chr14	21813354	A	522.522	RPGRIP1
chr14	21813355	C	519.419	RPGRIP1
chr14	21813356	A	521.935	RPGRIP1
chr14	21813357	G	521.468	RPGRIP1
chr14	21813358	T	526.247	RPGRIP1
chr14	21813359	A	521.478	RPGRIP1
chr14	21813360	A	521.938	RPGRIP1
chr14	21813361	G	520.454	RPGRIP1
chr14	21813362	C	518.274	RPGRIP1
chr14	21813363	A	523.175	RPGRIP1
chr14	21813364	T	525.831	RPGRIP1
chr14	21813365	C	272.718	RPGRIP1
chr14	21813366	T	281.411	RPGRIP1
chr14	21813367	G	279.406	RPGRIP1
chr14	21813368	C	277.315	RPGRIP1
chr14	21813369	T	280.285	RPGRIP1
chr14	21813370	T	280.083	RPGRIP1
chr14	21813371	T	281.202	RPGRIP1
chr14	21813372	C	275.731	RPGRIP1
chr14	21813373	C	277.965	RPGRIP1
chr14	21813374	A	278.793	RPGRIP1
chr14	21813375	C	276.196	RPGRIP1
chr14	21813376	T	275.739	RPGRIP1
chr14	21816311	T	245.556	RPGRIP1
chr14	21816312	A	247.296	RPGRIP1
chr14	21816313	A	246.645	RPGRIP1
chr14	21816314	A	245.704	RPGRIP1
chr14	21816315	T	245.177	RPGRIP1
chr14	21816316	G	240.188	RPGRIP1
chr14	21816317	C	243.594	RPGRIP1
chr14	21816318	A	247.616	RPGRIP1
chr14	21816319	A	245.272	RPGRIP1
chr14	21816320	T	245.226	RPGRIP1
chr14	21816321	T	244.769	RPGRIP1
chr14	21816322	T	245	RPGRIP1
chr14	21816323	C	236.712	RPGRIP1
chr14	21816324	T	243.938	RPGRIP1
chr14	21816325	T	241.586	RPGRIP1
chr14	21816326	T	241.25	RPGRIP1
chr14	21816327	T	239.978	RPGRIP1
chr14	21816328	T	242.734	RPGRIP1
chr14	21816329	A	244.344	RPGRIP1
chr14	21816330	G	237.629	RPGRIP1
chr14	21816331	T	240.21	RPGRIP1
chr14	21816332	T	240.855	RPGRIP1
chr14	21816333	T	243.457	RPGRIP1
chr14	21816334	A	245.632	RPGRIP1
chr14	21816335	A	242.645	RPGRIP1
chr14	21816336	A	340.298	RPGRIP1
chr14	21816337	G	351.57	RPGRIP1
chr14	21816338	T	357.333	RPGRIP1
chr14	21816339	T	358.212	RPGRIP1
chr14	21816340	T	358.871	RPGRIP1
chr14	21816341	A	358.987	RPGRIP1
chr14	21816342	C	348.277	RPGRIP1
chr14	21816343	A	355.659	RPGRIP1
chr14	21816344	G	353.452	RPGRIP1
chr14	21816345	T	364.766	RPGRIP1
chr14	21816346	G	366.038	RPGRIP1
chr14	21816347	G	364.704	RPGRIP1
chr14	21816348	T	366.839	RPGRIP1
chr14	21816349	A	366.672	RPGRIP1
chr14	21816350	A	367.863	RPGRIP1
chr14	21816351	G	367.785	RPGRIP1
chr14	21816352	T	369.78	RPGRIP1
chr14	21816353	G	367.653	RPGRIP1
chr14	21816354	A	371.022	RPGRIP1
chr14	21816355	T	370.583	RPGRIP1
chr14	21816356	C	366.839	RPGRIP1
chr14	21816357	C	365.844	RPGRIP1
chr14	21816358	T	446.583	RPGRIP1
chr14	21816359	C	446.411	RPGRIP1
chr14	21816360	T	447.038	RPGRIP1
chr14	21816361	G	447.151	RPGRIP1
chr14	21816362	G	444.53	RPGRIP1
chr14	21816363	A	450.629	RPGRIP1
chr14	21816364	T	452.508	RPGRIP1
chr14	21816365	G	447.559	RPGRIP1
chr14	21816366	A	448.457	RPGRIP1
chr14	21816367	A	450.441	RPGRIP1
chr14	21816368	G	442.228	RPGRIP1
chr14	21816369	A	450.153	RPGRIP1
chr14	21816370	A	449.992	RPGRIP1
chr14	21816371	A	448.78	RPGRIP1
chr14	21816372	A	447.683	RPGRIP1
chr14	21816373	G	441.18	RPGRIP1
chr14	21816374	A	450.282	RPGRIP1
chr14	21816375	A	449.868	RPGRIP1
chr14	21816376	A	449.148	RPGRIP1
chr14	21816377	G	442.349	RPGRIP1
chr14	21816378	A	446.962	RPGRIP1
chr14	21816379	A	480.801	RPGRIP1
chr14	21816380	T	485.798	RPGRIP1
chr14	21816381	G	482.261	RPGRIP1
chr14	21816382	T	486.597	RPGRIP1
chr14	21816383	G	482.177	RPGRIP1
chr14	21816384	A	483.597	RPGRIP1
chr14	21816385	A	475.895	RPGRIP1
chr14	21816386	G	477.401	RPGRIP1
chr14	21816387	A	478.769	RPGRIP1
chr14	21816388	A	470.177	RPGRIP1
chr14	21816389	G	465.371	RPGRIP1
chr14	21816390	T	466.634	RPGRIP1
chr14	21816391	G	467.987	RPGRIP1
chr14	21816392	G	464.578	RPGRIP1
chr14	21816393	G	464.739	RPGRIP1
chr14	21816394	A	465.175	RPGRIP1
chr14	21816395	T	463.833	RPGRIP1
chr14	21816396	A	467.164	RPGRIP1
chr14	21816397	T	468.363	RPGRIP1
chr14	21816398	G	466.648	RPGRIP1
chr14	21816399	C	462.616	RPGRIP1
chr14	21816400	A	469.696	RPGRIP1
chr14	21816401	T	467.583	RPGRIP1
chr14	21816402	A	467.548	RPGRIP1
chr14	21816403	T	469.922	RPGRIP1
chr14	21816404	C	460.707	RPGRIP1
chr14	21816405	T	467.336	RPGRIP1
chr14	21816406	T	469.36	RPGRIP1
chr14	21816407	C	463.903	RPGRIP1
chr14	21816408	A	470.255	RPGRIP1
chr14	21816409	A	468.876	RPGRIP1
chr14	21816410	C	463.728	RPGRIP1
chr14	21816411	T	468.409	RPGRIP1
chr14	21816412	G	467.438	RPGRIP1
chr14	21816413	T	468.048	RPGRIP1
chr14	21816414	G	468.013	RPGRIP1
chr14	21816415	G	463.645	RPGRIP1
chr14	21816416	C	466.723	RPGRIP1
chr14	21816417	A	478.761	RPGRIP1
chr14	21816418	G	476.699	RPGRIP1
chr14	21816419	A	478.89	RPGRIP1
chr14	21816420	T	486.188	RPGRIP1
chr14	21816421	C	473.659	RPGRIP1
chr14	21816422	C	465.973	RPGRIP1
chr14	21816423	T	481.925	RPGRIP1
chr14	21816424	G	478.586	RPGRIP1
chr14	21816425	G	476.594	RPGRIP1
chr14	21816426	A	478.358	RPGRIP1
chr14	21816427	G	478.148	RPGRIP1
chr14	21816428	T	483.594	RPGRIP1
chr14	21816429	C	473.14	RPGRIP1
chr14	21816430	A	477.188	RPGRIP1
chr14	21816431	G	475.632	RPGRIP1
chr14	21816432	G	471.191	RPGRIP1
chr14	21816433	A	430.441	RPGRIP1
chr14	21816434	A	406.753	RPGRIP1
chr14	21816435	G	424.634	RPGRIP1
chr14	21816436	A	425.228	RPGRIP1
chr14	21816437	G	420.54	RPGRIP1
chr14	21816438	A	429.207	RPGRIP1
chr14	21816439	T	431.11	RPGRIP1
chr14	21816440	A	420.739	RPGRIP1
chr14	21816441	T	432.962	RPGRIP1
chr14	21816442	T	433.841	RPGRIP1
chr14	21816443	C	416.879	RPGRIP1
chr14	21816444	T	434.129	RPGRIP1
chr14	21816445	A	418.82	RPGRIP1
chr14	21816446	G	411.965	RPGRIP1
chr14	21816447	A	415.645	RPGRIP1
chr14	21816448	G	412.624	RPGRIP1
chr14	21816449	C	409.669	RPGRIP1
chr14	21816450	A	419.849	RPGRIP1
chr14	21816451	A	407.167	RPGRIP1
chr14	21816452	G	402.013	RPGRIP1
chr14	21816453	A	403.28	RPGRIP1
chr14	21816454	G	402.403	RPGRIP1
chr14	21816455	C	391.583	RPGRIP1
chr14	21816456	T	412.202	RPGRIP1
chr14	21816457	A	400.954	RPGRIP1
chr14	21816458	G	297.828	RPGRIP1
chr14	21816459	A	305.691	RPGRIP1
chr14	21816460	C	296.194	RPGRIP1
chr14	21816461	A	297.242	RPGRIP1
chr14	21816462	G	299.519	RPGRIP1
chr14	21816463	T	306.392	RPGRIP1
chr14	21816464	G	298.099	RPGRIP1
chr14	21816465	A	299.613	RPGRIP1
chr14	21816466	G	296.511	RPGRIP1
chr14	21816467	T	305.71	RPGRIP1
chr14	21816468	C	288.358	RPGRIP1
chr14	21816469	A	303.575	RPGRIP1
chr14	21816470	T	284.997	RPGRIP1
chr14	21816471	T	289.153	RPGRIP1
chr14	21816472	T	291.094	RPGRIP1
chr14	21816473	T	291.984	RPGRIP1
chr14	21816474	T	288	RPGRIP1
chr14	21816475	T	289.489	RPGRIP1
chr14	21816476	T	291.336	RPGRIP1
chr14	21816477	T	259.75	RPGRIP1
chr14	21816478	T	258.46	RPGRIP1
chr14	21816479	C	263	RPGRIP1
chr14	21816480	A	271.653	RPGRIP1
chr14	21816481	G	264.962	RPGRIP1
chr14	21819243	T	385.132	RPGRIP1
chr14	21819244	T	384.914	RPGRIP1
chr14	21819245	T	384.844	RPGRIP1
chr14	21819246	T	385.325	RPGRIP1
chr14	21819247	T	385.664	RPGRIP1
chr14	21819248	T	385.704	RPGRIP1
chr14	21819249	C	385.145	RPGRIP1
chr14	21819250	C	379.935	RPGRIP1
chr14	21819251	C	384.863	RPGRIP1
chr14	21819252	T	401.987	RPGRIP1
chr14	21819253	T	392.054	RPGRIP1
chr14	21819254	T	406.016	RPGRIP1
chr14	21819255	C	406.113	RPGRIP1
chr14	21819256	C	403.191	RPGRIP1
chr14	21819257	C	405.874	RPGRIP1
chr14	21819258	A	403.825	RPGRIP1
chr14	21819259	A	626.659	RPGRIP1
chr14	21819260	C	624.5	RPGRIP1
chr14	21819261	A	624.605	RPGRIP1
chr14	21819262	G	622.126	RPGRIP1
chr14	21819263	T	620.075	RPGRIP1
chr14	21819264	T	625.589	RPGRIP1
chr14	21819265	G	622.368	RPGRIP1
chr14	21819266	T	624.825	RPGRIP1
chr14	21819267	T	623.629	RPGRIP1
chr14	21819268	A	641.578	RPGRIP1
chr14	21819269	G	634.14	RPGRIP1
chr14	21819270	C	646.089	RPGRIP1
chr14	21819271	C	647.374	RPGRIP1
chr14	21819272	C	647.25	RPGRIP1
chr14	21819273	T	641.368	RPGRIP1
chr14	21819274	G	645.548	RPGRIP1
chr14	21819275	A	649.522	RPGRIP1
chr14	21819276	A	650.355	RPGRIP1
chr14	21819277	G	635.962	RPGRIP1
chr14	21819278	A	645.379	RPGRIP1
chr14	21819279	T	647.806	RPGRIP1
chr14	21819280	C	645.097	RPGRIP1
chr14	21819281	T	645.621	RPGRIP1
chr14	21819282	G	647.387	RPGRIP1
chr14	21819283	G	646.094	RPGRIP1
chr14	21819284	C	647.825	RPGRIP1
chr14	21819285	T	786.309	RPGRIP1
chr14	21819286	A	789.952	RPGRIP1
chr14	21819287	C	789.027	RPGRIP1
chr14	21819288	C	787.833	RPGRIP1
chr14	21819289	C	789.406	RPGRIP1
chr14	21819290	C	789.298	RPGRIP1
chr14	21819291	A	790.919	RPGRIP1
chr14	21819292	A	787.634	RPGRIP1
chr14	21819293	T	774.266	RPGRIP1
chr14	21819294	A	793.172	RPGRIP1
chr14	21819295	G	782.613	RPGRIP1
chr14	21819296	G	782	RPGRIP1
chr14	21819297	A	795.935	RPGRIP1
chr14	21819298	A	793.255	RPGRIP1
chr14	21819299	G	789.188	RPGRIP1
chr14	21819300	G	790.782	RPGRIP1
chr14	21819301	C	793.997	RPGRIP1
chr14	21819302	T	794.723	RPGRIP1
chr14	21819303	G	792.868	RPGRIP1
chr14	21819304	A	792.105	RPGRIP1
chr14	21819305	A	795.543	RPGRIP1
chr14	21819306	G	789.898	RPGRIP1
chr14	21819307	G	790.422	RPGRIP1
chr14	21819308	T	792.387	RPGRIP1
chr14	21819309	T	785.218	RPGRIP1
chr14	21819310	T	796.382	RPGRIP1
chr14	21819311	C	792.231	RPGRIP1
chr14	21819312	C	791.148	RPGRIP1
chr14	21819313	C	794.468	RPGRIP1
chr14	21819314	T	790.715	RPGRIP1
chr14	21819315	T	785.258	RPGRIP1
chr14	21819316	C	795.409	RPGRIP1
chr14	21819317	A	794.949	RPGRIP1
chr14	21819318	A	786.129	RPGRIP1
chr14	21819319	G	781.384	RPGRIP1
chr14	21819320	C	794.371	RPGRIP1
chr14	21819321	A	797.196	RPGRIP1
chr14	21819322	G	792.919	RPGRIP1
chr14	21819323	C	793.081	RPGRIP1
chr14	21819324	T	789.016	RPGRIP1
chr14	21819325	G	793.263	RPGRIP1
chr14	21819326	C	793.624	RPGRIP1
chr14	21819327	T	767.538	RPGRIP1
chr14	21819328	G	793.901	RPGRIP1
chr14	21819329	T	795.056	RPGRIP1
chr14	21819330	C	793.981	RPGRIP1
chr14	21819331	C	792.556	RPGRIP1
chr14	21819332	T	790.532	RPGRIP1
chr14	21819333	C	793.121	RPGRIP1
chr14	21819334	C	793.363	RPGRIP1
chr14	21819335	A	791.825	RPGRIP1
chr14	21819336	T	781.288	RPGRIP1
chr14	21819337	G	789.852	RPGRIP1
chr14	21819338	C	791.543	RPGRIP1
chr14	21819339	T	793.172	RPGRIP1
chr14	21819340	A	783.263	RPGRIP1
chr14	21819341	T	792.522	RPGRIP1
chr14	21819342	T	789.175	RPGRIP1
chr14	21819343	T	795.495	RPGRIP1
chr14	21819344	A	792.978	RPGRIP1
chr14	21819345	C	790.406	RPGRIP1
chr14	21819346	A	788.941	RPGRIP1
chr14	21819347	A	786.696	RPGRIP1
chr14	21819348	G	776.22	RPGRIP1
chr14	21819349	G	785.903	RPGRIP1
chr14	21819350	A	799.403	RPGRIP1
chr14	21819351	G	792.516	RPGRIP1
chr14	21819352	A	625.734	RPGRIP1
chr14	21819353	T	623.903	RPGRIP1
chr14	21819354	G	620.941	RPGRIP1
chr14	21819355	A	627.659	RPGRIP1
chr14	21819356	C	620.339	RPGRIP1
chr14	21819357	T	620.685	RPGRIP1
chr14	21819358	G	623.962	RPGRIP1
chr14	21819359	A	621.151	RPGRIP1
chr14	21819360	A	616.137	RPGRIP1
chr14	21819361	G	617.68	RPGRIP1
chr14	21819362	A	623.782	RPGRIP1
chr14	21819363	T	625.804	RPGRIP1
chr14	21819364	T	621.339	RPGRIP1
chr14	21819365	T	516.392	RPGRIP1
chr14	21819366	G	510.255	RPGRIP1
chr14	21819367	T	515.793	RPGRIP1
chr14	21819368	T	513.454	RPGRIP1
chr14	21819369	T	514.68	RPGRIP1
chr14	21819370	T	517.543	RPGRIP1
chr14	21819371	C	660.844	RPGRIP1
chr14	21819372	A	663.481	RPGRIP1
chr14	21819373	T	666	RPGRIP1
chr14	21819374	G	666.5	RPGRIP1
chr14	21819375	A	662.038	RPGRIP1
chr14	21819376	A	664.341	RPGRIP1
chr14	21819377	G	658.849	RPGRIP1
chr14	21819378	G	664.457	RPGRIP1
chr14	21819379	A	668.172	RPGRIP1
chr14	21819380	A	647.237	RPGRIP1
chr14	21819381	C	662.336	RPGRIP1
chr14	21819382	A	654.414	RPGRIP1
chr14	21819383	A	649.551	RPGRIP1
chr14	21819384	G	646.702	RPGRIP1
chr14	21819385	T	644.398	RPGRIP1
chr14	21819386	G	643.774	RPGRIP1
chr14	21819387	C	637.868	RPGRIP1
chr14	21819388	T	646.667	RPGRIP1
chr14	21819389	A	644.556	RPGRIP1
chr14	21819390	T	554.909	RPGRIP1
chr14	21819391	T	581.543	RPGRIP1
chr14	21819392	C	571.272	RPGRIP1
chr14	21819393	C	575.161	RPGRIP1
chr14	21819394	A	578.118	RPGRIP1
chr14	21819395	A	569.562	RPGRIP1
chr14	57268433	A	331.368	OTX2
chr14	57268434	A	330.554	OTX2
chr14	57268435	A	327.965	OTX2
chr14	57268436	A	326.935	OTX2
chr14	57268437	G	331.906	OTX2
chr14	57268438	A	329.105	OTX2
chr14	57268439	G	331.105	OTX2
chr14	57268440	G	330.237	OTX2
chr14	57268441	T	332.196	OTX2
chr14	57268442	T	334.062	OTX2
chr14	57268443	C	331.46	OTX2
chr14	57268444	T	336.237	OTX2
chr14	57268445	A	336	OTX2
chr14	57268446	C	335.712	OTX2
chr14	57268447	A	335.667	OTX2
chr14	57268448	G	332.906	OTX2
chr14	57268449	G	331.118	OTX2
chr14	57268450	T	331.04	OTX2
chr14	57268451	C	327.909	OTX2
chr14	57268452	T	332.699	OTX2
chr14	57268453	T	331.648	OTX2
chr14	57268454	C	335.078	OTX2
chr14	57268455	A	335.296	OTX2
chr14	57268456	C	335.452	OTX2
chr14	57268457	A	335.766	OTX2
chr14	57268458	A	330.11	OTX2
chr14	57268459	A	329.997	OTX2
chr14	57268460	A	330.841	OTX2
chr14	57268461	C	333.688	OTX2
chr14	57268462	C	334.156	OTX2
chr14	57268463	T	334.234	OTX2
chr14	57268464	G	332.86	OTX2
chr14	57268465	G	332.301	OTX2
chr14	57268466	A	335.825	OTX2
chr14	57268467	A	327.382	OTX2
chr14	57268468	T	335.056	OTX2
chr14	57268469	T	319.704	OTX2
chr14	57268470	T	335.984	OTX2
chr14	57268471	C	334.656	OTX2
chr14	57268472	C	332.691	OTX2
chr14	57268473	A	334.126	OTX2
chr14	57268474	C	334.903	OTX2
chr14	57268475	G	332.14	OTX2
chr14	57268476	A	332.024	OTX2
chr14	57268477	G	329.535	OTX2
chr14	57268478	G	330.511	OTX2
chr14	57268479	A	331.04	OTX2
chr14	57268480	T	312.935	OTX2
chr14	57268481	G	332.296	OTX2
chr14	57268482	T	328.094	OTX2
chr14	57268483	C	328.339	OTX2
chr14	57268484	T	331.782	OTX2
chr14	57268485	G	332.452	OTX2
chr14	57268486	A	330.664	OTX2
chr14	57268487	T	328.981	OTX2
chr14	57268488	C	322.621	OTX2
chr14	57268489	T	331.957	OTX2
chr14	57268490	T	330.715	OTX2
chr14	57268491	T	333.202	OTX2
chr14	57268492	A	333.301	OTX2
chr14	57268493	T	333.866	OTX2
chr14	57268494	A	332.099	OTX2
chr14	57268495	A	327.957	OTX2
chr14	57268496	T	333.82	OTX2
chr14	57268497	C	330.586	OTX2
chr14	57268498	C	330.618	OTX2
chr14	57268499	A	332.406	OTX2
chr14	57268500	A	329.984	OTX2
chr14	57268501	G	329.527	OTX2
chr14	57268502	C	332.626	OTX2
chr14	57268503	A	331.599	OTX2
chr14	57268504	G	331.36	OTX2
chr14	57268505	T	332.777	OTX2
chr14	57268506	C	332.723	OTX2
chr14	57268507	A	334.237	OTX2
chr14	57268508	G	331.376	OTX2
chr14	57268509	C	331.073	OTX2
chr14	57268510	A	332.806	OTX2
chr14	57268511	T	332.121	OTX2
chr14	57268512	T	334.817	OTX2
chr14	57268513	G	333.522	OTX2
chr14	57268514	A	331.395	OTX2
chr14	57268515	A	332.731	OTX2
chr14	57268516	G	333.008	OTX2
chr14	57268517	T	336.247	OTX2
chr14	57268518	T	340.726	OTX2
chr14	57268519	A	343.712	OTX2
chr14	57268520	A	347.323	OTX2
chr14	57268521	G	345.919	OTX2
chr14	57268522	C	348.581	OTX2
chr14	57268523	T	347.492	OTX2
chr14	57268524	T	350.444	OTX2
chr14	57268525	C	348.675	OTX2
chr14	57268526	C	348.043	OTX2
chr14	57268527	A	348.142	OTX2
chr14	57268528	G	348.718	OTX2
chr14	57268529	G	343.591	OTX2
chr14	57268530	A	342.183	OTX2
chr14	57268531	G	341.196	OTX2
chr14	57268532	G	341.747	OTX2
chr14	57268533	C	340.333	OTX2
chr14	57268534	A	341.449	OTX2
chr14	57268535	G	341.683	OTX2
chr14	57268536	T	338.669	OTX2
chr14	57268537	T	343.737	OTX2
chr14	57268538	T	267.852	OTX2
chr14	57268539	G	266.245	OTX2
chr14	57268540	G	298.094	OTX2
chr14	57268541	T	299.772	OTX2
chr14	57268542	C	292.898	OTX2
chr14	57268543	C	291.116	OTX2
chr14	57268544	T	298.492	OTX2
chr14	57268545	T	300.102	OTX2
chr14	57268546	A	303.47	OTX2
chr14	57268547	T	306.919	OTX2
chr14	57268548	A	305.449	OTX2
chr14	57268549	A	300.433	OTX2
chr14	57268550	T	308.984	OTX2
chr14	57268551	C	305.051	OTX2
chr14	57268552	C	306.161	OTX2
chr14	57268553	A	305.277	OTX2
chr14	57268554	A	303.79	OTX2
chr14	57268555	G	305.696	OTX2
chr14	57268556	C	306.183	OTX2
chr14	57268557	A	306.024	OTX2
chr14	57268558	A	303.03	OTX2
chr14	57268559	T	307.47	OTX2
chr14	57268560	C	306.105	OTX2
chr14	57268561	A	305.511	OTX2
chr14	57268562	G	307.543	OTX2
chr14	57268563	T	275.22	OTX2
chr14	57268564	G	274.167	OTX2
chr14	57268565	G	274.578	OTX2
chr14	57268566	T	277.667	OTX2
chr14	57268567	T	281.661	OTX2
chr14	57268568	G	282.828	OTX2
chr14	57268569	A	338.495	OTX2
chr14	57268570	G	337.874	OTX2
chr14	57268571	T	336.449	OTX2
chr14	57268572	T	339.54	OTX2
chr14	57268573	A	338.755	OTX2
chr14	57268574	A	337.823	OTX2
chr14	57268575	A	335.065	OTX2
chr14	57268576	A	330.29	OTX2
chr14	57268577	C	337.661	OTX2
chr14	57268578	C	336.583	OTX2
chr14	57268579	C	337.341	OTX2
chr14	57268580	A	336.228	OTX2
chr14	57268581	A	335.188	OTX2
chr14	57268582	G	334.417	OTX2
chr14	57268583	C	331.874	OTX2
chr14	57268584	T	333.078	OTX2
chr14	57268585	T	333.427	OTX2
chr14	57268586	G	333.554	OTX2
chr14	57268587	A	331.992	OTX2
chr14	57268588	A	285.328	OTX2
chr14	57268589	G	284.858	OTX2
chr14	57268590	C	285.917	OTX2
chr14	57268591	T	288.379	OTX2
chr14	57268592	C	286.543	OTX2
chr14	57268593	C	286.766	OTX2
chr14	57268594	A	286.605	OTX2
chr14	57268595	T	282.82	OTX2
chr14	57268596	A	275.47	OTX2
chr14	57268597	T	283.228	OTX2
chr14	57268598	C	283.594	OTX2
chr14	57268599	C	282.188	OTX2
chr14	57268600	C	283.032	OTX2
chr14	57268601	T	275.53	OTX2
chr14	57268602	G	281.874	OTX2
chr14	57268603	G	280.761	OTX2
chr14	57268604	G	280.476	OTX2
chr14	57268605	T	276.325	OTX2
chr14	57268606	G	279.75	OTX2
chr14	57268607	G	279.608	OTX2
chr14	57268608	A	279.578	OTX2
chr14	57268609	A	275.546	OTX2
chr14	57268610	A	278.489	OTX2
chr14	57268611	G	279.425	OTX2
chr14	57268612	A	278.637	OTX2
chr14	57268613	G	268.255	OTX2
chr14	57268614	A	267.425	OTX2
chr14	57268615	A	263.441	OTX2
chr14	57268616	G	264.844	OTX2
chr14	57268617	C	267.29	OTX2
chr14	57268618	T	268.621	OTX2
chr14	57268619	G	268.194	OTX2
chr14	57268620	G	267.46	OTX2
chr14	57268621	G	267.637	OTX2
chr14	57268622	G	267.944	OTX2
chr14	57268623	A	267.132	OTX2
chr14	57268624	C	266.53	OTX2
chr14	57268625	T	263.47	OTX2
chr14	57268626	G	267.871	OTX2
chr14	57268627	A	266.019	OTX2
chr14	57268628	T	262.347	OTX2
chr14	57268629	T	256.059	OTX2
chr14	57268630	G	252.062	OTX2
chr14	57268631	A	252.202	OTX2
chr14	57268632	G	251.409	OTX2
chr14	57268633	A	251.258	OTX2
chr14	57268634	T	250.922	OTX2
chr14	57268635	G	250.677	OTX2
chr14	57268636	G	249.747	OTX2
chr14	57268637	C	250.734	OTX2
chr14	57268638	T	251.968	OTX2
chr14	57268639	G	370.672	OTX2
chr14	57268640	G	369.954	OTX2
chr14	57268641	T	370.927	OTX2
chr14	57268642	G	285.306	OTX2
chr14	57268643	A	286.065	OTX2
chr14	57268644	C	285.637	OTX2
chr14	57268645	T	285.664	OTX2
chr14	57268646	G	284.868	OTX2
chr14	57268647	C	285.304	OTX2
chr14	57268648	A	285.272	OTX2
chr14	57268649	T	281.425	OTX2
chr14	57268650	T	284.938	OTX2
chr14	57268651	G	284.411	OTX2
chr14	57268652	G	311.513	OTX2
chr14	57268653	T	311.944	OTX2
chr14	57268654	A	311.841	OTX2
chr14	57268655	C	312.056	OTX2
chr14	57268656	C	310.887	OTX2
chr14	57268657	C	310.823	OTX2
chr14	57268658	A	306.196	OTX2
chr14	57268659	T	305.737	OTX2
chr14	57268660	G	304.817	OTX2
chr14	57268661	G	304.245	OTX2
chr14	57268662	G	305.226	OTX2
chr14	57268663	A	301.683	OTX2
chr14	57268664	C	304.825	OTX2
chr14	57268665	T	303.849	OTX2
chr14	57268666	G	306.062	OTX2
chr14	57268667	A	304.384	OTX2
chr14	57268668	G	306.105	OTX2
chr14	57268669	T	304.177	OTX2
chr14	57268670	G	305.914	OTX2
chr14	57268671	T	305.36	OTX2
chr14	57268672	G	306.003	OTX2
chr14	57268673	G	304.03	OTX2
chr14	57268674	C	305.677	OTX2
chr14	57268675	C	305.137	OTX2
chr14	57268676	C	305.102	OTX2
chr14	57268677	C	305.774	OTX2
chr14	57268678	T	305.868	OTX2
chr14	57268679	G	305.172	OTX2
chr14	57268680	G	304.632	OTX2
chr14	57268681	T	305.234	OTX2
chr14	57268682	C	305.28	OTX2
chr14	57268683	C	304.495	OTX2
chr14	57268684	G	305.677	OTX2
chr14	57268685	G	304.669	OTX2
chr14	57268686	G	305.952	OTX2
chr14	57268687	A	304.742	OTX2
chr14	57268688	A	262.747	OTX2
chr14	57268689	G	305.651	OTX2
chr14	57268690	C	305.048	OTX2
chr14	57268691	T	303.688	OTX2
chr14	57268692	G	305.433	OTX2
chr14	57268693	G	305.368	OTX2
chr14	57268694	T	301.806	OTX2
chr14	57268695	G	306.188	OTX2
chr14	57268696	A	303.75	OTX2
chr14	57268697	T	301.97	OTX2
chr14	57268698	G	304.874	OTX2
chr14	57268699	C	304.637	OTX2
chr14	57268700	A	304.132	OTX2
chr14	57268701	T	302.707	OTX2
chr14	57268702	A	304.073	OTX2
chr14	57268703	G	305.094	OTX2
chr14	57268704	G	304.452	OTX2
chr14	57268705	G	303.86	OTX2
chr14	57268706	G	305.527	OTX2
chr14	57268707	T	304.059	OTX2
chr14	57268708	C	304.64	OTX2
chr14	57268709	A	305.71	OTX2
chr14	57268710	A	304.589	OTX2
chr14	57268711	A	299.704	OTX2
chr14	57268712	T	304.804	OTX2
chr14	57268713	A	301.247	OTX2
chr14	57268714	T	306.097	OTX2
chr14	57268715	G	305.317	OTX2
chr14	57268716	A	300.331	OTX2
chr14	57268717	T	305.922	OTX2
chr14	57268718	C	304.876	OTX2
chr14	57268719	C	305.581	OTX2
chr14	57268720	A	305.427	OTX2
chr14	57268721	C	306.132	OTX2
chr14	57268722	A	305.879	OTX2
chr14	57268723	G	305.914	OTX2
chr14	57268724	T	305.968	OTX2
chr14	57268725	C	304.772	OTX2
chr14	57268726	C	304.976	OTX2
chr14	57268727	A	304.866	OTX2
chr14	57268728	T	301.608	OTX2
chr14	57268729	G	305.433	OTX2
chr14	57268730	C	304.651	OTX2
chr14	57268731	C	304.538	OTX2
chr14	57268732	C	304.18	OTX2
chr14	57268733	C	303.457	OTX2
chr14	57268734	C	304.734	OTX2
chr14	57268735	A	300.599	OTX2
chr14	57268736	A	294.806	OTX2
chr14	57268737	A	299.882	OTX2
chr14	57268738	G	306.204	OTX2
chr14	57268739	T	310.03	OTX2
chr14	57268740	A	312.774	OTX2
chr14	57268741	G	317.237	OTX2
chr14	57268742	G	318.118	OTX2
chr14	57268743	A	317.481	OTX2
chr14	57268744	A	305.484	OTX2
chr14	57268745	G	318.941	OTX2
chr14	57268746	T	317.884	OTX2
chr14	57268747	T	319.567	OTX2
chr14	57268748	G	319.677	OTX2
chr14	57268749	A	317.93	OTX2
chr14	57268750	G	317.387	OTX2
chr14	57268751	C	290.185	OTX2
chr14	57268752	C	291.96	OTX2
chr14	57268753	A	293.398	OTX2
chr14	57268754	G	292.03	OTX2
chr14	57268755	C	290.874	OTX2
chr14	57268756	A	293.062	OTX2
chr14	57268757	T	293.895	OTX2
chr14	57268758	A	292.446	OTX2
chr14	57268759	T	294.116	OTX2
chr14	57268760	C	290.027	OTX2
chr14	57268761	C	290.933	OTX2
chr14	57268762	T	293.433	OTX2
chr14	57268763	T	333.126	OTX2
chr14	57268764	G	333.629	OTX2
chr14	57268765	A	264.895	OTX2
chr14	57268766	C	264.798	OTX2
chr14	57268767	T	266.535	OTX2
chr14	57268768	A	267.118	OTX2
chr14	57268769	T	272.884	OTX2
chr14	57268770	A	278.272	OTX2
chr14	57268771	A	275.903	OTX2
chr14	57268772	C	283.352	OTX2
chr14	57268773	C	284.379	OTX2
chr14	57268774	T	282.315	OTX2
chr14	57268775	G	284.86	OTX2
chr14	57268776	A	281.253	OTX2
chr14	57268777	A	279.683	OTX2
chr14	57268778	G	283.489	OTX2
chr14	57268779	C	283.548	OTX2
chr14	57268780	C	284.075	OTX2
chr14	57268781	T	283.556	OTX2
chr14	57268782	G	285.312	OTX2
chr14	57268783	A	283.935	OTX2
chr14	57268784	G	284.866	OTX2
chr14	57268785	T	285.409	OTX2
chr14	57268786	A	283.849	OTX2
chr14	57268787	T	284.755	OTX2
chr14	57268788	A	294.315	OTX2
chr14	57268789	G	295.108	OTX2
chr14	57268790	G	295.476	OTX2
chr14	57268791	T	295.599	OTX2
chr14	57268792	C	294.102	OTX2
chr14	57268793	A	294.583	OTX2
chr14	57268794	T	235.425	OTX2
chr14	57268795	G	235.151	OTX2
chr14	57268796	G	234.637	OTX2
chr14	57268797	G	235.379	OTX2
chr14	57268798	A	235.234	OTX2
chr14	57268799	T	235.828	OTX2
chr14	57268800	A	236.202	OTX2
chr14	57268801	G	236.11	OTX2
chr14	57268802	G	236.301	OTX2
chr14	57268803	A	236.29	OTX2
chr14	57268804	C	235.401	OTX2
chr14	57268805	C	235.871	OTX2
chr14	57268806	T	236.911	OTX2
chr14	57268807	C	235.027	OTX2
chr14	57268808	T	236.659	OTX2
chr14	57268809	G	235.371	OTX2
chr14	57268810	C	233.051	OTX2
chr14	57268811	A	228.218	OTX2
chr14	57268812	T	227.202	OTX2
chr14	57268813	G	177.175	OTX2
chr14	57268814	C	176.728	OTX2
chr14	57268815	A	191.306	OTX2
chr14	57268816	G	191.081	OTX2
chr14	57268817	G	190.989	OTX2
chr14	57268818	A	191.223	OTX2
chr14	57268819	A	188.656	OTX2
chr14	57268820	G	192.255	OTX2
chr14	57268821	A	193.317	OTX2
chr14	57268822	G	194.858	OTX2
chr14	57268823	G	196.148	OTX2
chr14	57268824	A	196.484	OTX2
chr14	57268825	G	196.573	OTX2
chr14	57268826	G	196.522	OTX2
chr14	57268827	T	196.269	OTX2
chr14	57268828	G	195.828	OTX2
chr14	57268829	G	196.409	OTX2
chr14	57268830	A	196.059	OTX2
chr14	57268831	C	194.296	OTX2
chr14	57268832	A	189.578	OTX2
chr14	57268833	A	188.234	OTX2
chr14	57268834	G	189.75	OTX2
chr14	57268835	G	190.013	OTX2
chr14	57268836	G	190.097	OTX2
chr14	57268837	A	190.086	OTX2
chr14	57268838	T	172.978	OTX2
chr14	57268839	C	173.164	OTX2
chr14	57268840	T	173.774	OTX2
chr14	57268841	G	173.274	OTX2
chr14	57268842	A	173.339	OTX2
chr14	57268843	C	173.177	OTX2
chr14	57268844	A	171.747	OTX2
chr14	57268845	G	173.269	OTX2
chr14	57268846	T	170.758	OTX2
chr14	57268847	G	172.976	OTX2
chr14	57268848	G	172.621	OTX2
chr14	57268849	G	172.785	OTX2
chr14	57268850	G	173.054	OTX2
chr14	57268851	A	173.151	OTX2
chr14	57268852	G	173.153	OTX2
chr14	57268853	A	172.605	OTX2
chr14	57268854	T	171.879	OTX2
chr14	57268855	G	169.683	OTX2
chr14	57268856	G	169.065	OTX2
chr14	57268857	A	169.167	OTX2
chr14	57268858	A	164.892	OTX2
chr14	57268859	G	168.831	OTX2
chr14	57268860	C	168.831	OTX2
chr14	57268861	T	169.417	OTX2
chr14	57268862	G	168.651	OTX2
chr14	57268863	G	168.406	OTX2
chr14	57268864	G	88.4543	OTX2
chr14	57268865	C	89.121	OTX2
chr14	57268866	T	89.1129	OTX2
chr14	57268867	C	112.497	OTX2
chr14	57268868	C	111.962	OTX2
chr14	57268869	A	112.255	OTX2
chr14	57268870	G	112.04	OTX2
chr14	57268871	A	112.223	OTX2
chr14	57268872	T	111.965	OTX2
chr14	57268873	A	111.325	OTX2
chr14	57268874	G	111.487	OTX2
chr14	57268875	A	117.22	OTX2
chr14	57268876	C	117.403	OTX2
chr14	57268877	A	116.231	OTX2
chr14	57268878	C	116.935	OTX2
chr14	57268879	A	117.073	OTX2
chr14	57268880	G	116.882	OTX2
chr14	57268881	G	116.989	OTX2
chr14	57268882	A	111.734	OTX2
chr14	57268883	G	102.341	OTX2
chr14	57268884	C	99.5215	OTX2
chr14	57268885	A	98.3817	OTX2
chr14	57268886	C	98.879	OTX2
chr14	57268887	T	98.8925	OTX2
chr14	57268888	G	107.081	OTX2
chr14	57268889	C	106.833	OTX2
chr14	57268890	T	107.183	OTX2
chr14	57268891	G	107.153	OTX2
chr14	57268892	C	106.753	OTX2
chr14	57268893	T	106.879	OTX2
chr14	57268894	G	107.734	OTX2
chr14	57268895	G	108.392	OTX2
chr14	57268896	C	114.263	OTX2
chr14	57268897	A	115.258	OTX2
chr14	57268898	A	111.14	OTX2
chr14	57268899	T	114.634	OTX2
chr14	57268900	G	116.997	OTX2
chr14	57268901	G	116.973	OTX2
chr14	57268902	T	116.901	OTX2
chr14	57268903	C	116.927	OTX2
chr14	57268904	G	117.011	OTX2
chr14	57268905	G	116.648	OTX2
chr14	57268906	G	117.349	OTX2
chr14	57268907	A	116.419	OTX2
chr14	57268908	C	116.884	OTX2
chr14	57268909	T	116.855	OTX2
chr14	57268910	G	117.323	OTX2
chr14	57268911	A	115.887	OTX2
chr14	57268912	G	116.976	OTX2
chr14	57268913	G	116.978	OTX2
chr14	57268914	T	127.167	OTX2
chr14	57268915	G	128.304	OTX2
chr14	57268916	C	129.772	OTX2
chr14	57268917	T	136.548	OTX2
chr14	57268918	A	150.511	OTX2
chr14	57268919	G	159.973	OTX2
chr14	57268920	A	159.175	OTX2
chr14	57268921	G	161.121	OTX2
chr14	57268922	G	160.922	OTX2
chr14	57268923	G	160.892	OTX2
chr14	57268924	G	160.866	OTX2
chr14	57268925	G	160.661	OTX2
chr14	57268926	G	161.194	OTX2
chr14	57268927	A	160.968	OTX2
chr14	57268928	G	161.718	OTX2
chr14	57268929	T	158.317	OTX2
chr14	57268930	G	161.613	OTX2
chr14	57268931	A	160.476	OTX2
chr14	57268932	A	154.874	OTX2
chr14	57268933	T	154.226	OTX2
chr14	57268934	T	157.879	OTX2
chr14	57268935	G	161.895	OTX2
chr14	57268936	G	162.073	OTX2
chr14	57268937	C	162.661	OTX2
chr14	57268938	C	167.723	OTX2
chr14	57268939	A	373.293	OTX2
chr14	57268940	C	385.403	OTX2
chr14	57268941	T	379.957	OTX2
chr14	57268942	T	385.683	OTX2
chr14	57268943	G	386.414	OTX2
chr14	57268944	T	368.949	OTX2
chr14	57268945	T	387.298	OTX2
chr14	57268946	C	385.919	OTX2
chr14	57268947	C	387.151	OTX2
chr14	57268948	A	388.368	OTX2
chr14	57268949	C	387.204	OTX2
chr14	57268950	T	386.164	OTX2
chr14	57268951	C	386.903	OTX2
chr14	57268952	T	386.562	OTX2
chr14	57268953	C	386.817	OTX2
chr14	57268954	T	386.548	OTX2
chr14	57268955	G	386.355	OTX2
chr14	57268956	A	387.978	OTX2
chr14	57268957	A	387.642	OTX2
chr14	57268958	C	386.704	OTX2
chr14	57268959	T	387.344	OTX2
chr14	57268960	C	387.363	OTX2
chr14	57268961	A	387.909	OTX2
chr14	57268962	C	386.957	OTX2
chr14	57268963	T	416.968	OTX2
chr14	57268964	T	424.86	OTX2
chr14	57268965	C	425.454	OTX2
chr14	57268966	C	425.011	OTX2
chr14	57268967	C	425.433	OTX2
chr14	57268968	G	424.992	OTX2
chr14	57268969	A	426.696	OTX2
chr14	57268970	G	428.29	OTX2
chr14	57268971	C	437.046	OTX2
chr14	57268972	T	440.183	OTX2
chr14	57268973	G	444.648	OTX2
chr14	57268974	G	444.659	OTX2
chr14	57268975	A	445.758	OTX2
chr14	57268976	G	445.226	OTX2
chr14	57268977	A	443.677	OTX2
chr14	57268978	T	433.024	OTX2
chr14	57268979	G	438.081	OTX2
chr14	57268980	T	432.949	OTX2
chr14	57268981	C	432.833	OTX2
chr14	57268982	T	429.024	OTX2
chr14	57268983	T	431.782	OTX2
chr14	57268984	C	436.61	OTX2
chr14	57268985	T	433.944	OTX2
chr14	57268986	T	434.548	OTX2
chr14	57268987	T	437.392	OTX2
chr14	57268988	T	533.435	OTX2
chr14	57268989	T	533.059	OTX2
chr14	57268990	G	532.073	OTX2
chr14	57268991	G	529.073	OTX2
chr14	57268992	C	534.927	OTX2
chr14	57268993	A	537.285	OTX2
chr14	57268994	G	532.93	OTX2
chr14	57268995	G	531.798	OTX2
chr14	57268996	T	533.739	OTX2
chr14	57268997	C	535.594	OTX2
chr14	57268998	T	535.478	OTX2
chr14	57268999	C	534.855	OTX2
chr14	57269000	A	535.277	OTX2
chr14	57269001	C	531.352	OTX2
chr14	57269002	T	513.758	OTX2
chr14	57269003	T	505.223	OTX2
chr14	57269004	T	505.059	OTX2
chr14	57269005	G	502.038	OTX2
chr14	57269006	T	498.976	OTX2
chr14	57269007	T	499.481	OTX2
chr14	57269008	T	502.419	OTX2
chr14	57269009	T	502.898	OTX2
chr14	57269010	G	497.317	OTX2
chr14	57269011	A	500.282	OTX2
chr14	57269012	C	502.274	OTX2
chr14	57269013	C	487.277	OTX2
chr14	57269014	T	489.073	OTX2
chr14	57269015	C	489.196	OTX2
chr14	57269016	C	486.833	OTX2
chr14	57269017	A	485.234	OTX2
chr14	57269018	T	476.54	OTX2
chr14	57269019	T	483.677	OTX2
chr14	57269020	C	486.688	OTX2
chr14	57269021	T	488.532	OTX2
chr14	57269022	G	486.731	OTX2
chr14	57269023	C	482.366	OTX2
chr14	57269024	T	480.323	OTX2
chr14	57269025	G	486.626	OTX2
chr14	57269026	T	469.645	OTX2
chr14	57269027	T	476.602	OTX2
chr14	57269028	G	480.86	OTX2
chr14	57269029	T	480.427	OTX2
chr14	57269030	T	482.255	OTX2
chr14	57269031	G	477.602	OTX2
chr14	57269032	C	478.075	OTX2
chr14	57269033	T	460.852	OTX2
chr14	57269034	G	442.61	OTX2
chr14	57269035	T	432.022	OTX2
chr14	57269036	T	432.296	OTX2
chr14	57269037	G	432.161	OTX2
chr14	57269038	T	432.384	OTX2
chr14	57269039	T	433.465	OTX2
chr14	57269040	G	409.89	OTX2
chr14	57269041	G	402.497	OTX2
chr14	57269042	C	413.505	OTX2
chr14	57269043	G	407.809	OTX2
chr14	57269044	G	410.285	OTX2
chr14	57269045	C	414.073	OTX2
chr14	57269046	A	411.374	OTX2
chr14	57269047	C	414.473	OTX2
chr14	57269048	T	412.817	OTX2
chr14	57269049	T	411.868	OTX2
chr14	57269050	A	414.126	OTX2
chr14	57269051	G	416.427	OTX2
chr14	57269052	C	418.97	OTX2
chr14	57269053	T	419.269	OTX2
chr14	57269054	C	409.876	OTX2
chr14	57269055	T	416.976	OTX2
chr14	57269056	T	419.659	OTX2
chr14	57269057	C	415.387	OTX2
chr14	57269058	G	416.484	OTX2
chr14	57269059	A	421.366	OTX2
chr14	57269060	T	414.823	OTX2
chr14	57269061	T	416.78	OTX2
chr14	57269062	C	413.901	OTX2
chr14	57269063	T	393.957	OTX2
chr14	57269064	T	393.038	OTX2
chr14	57269065	A	392.274	OTX2
chr14	57269066	A	386.847	OTX2
chr14	57269067	A	383.441	OTX2
chr14	57269068	C	390.078	OTX2
chr14	57269069	C	390.419	OTX2
chr14	57269070	A	385.306	OTX2
chr14	57269071	T	379.949	OTX2
chr14	57269072	A	387.282	OTX2
chr14	57269073	C	388.962	OTX2
chr14	57269074	C	388.228	OTX2
chr14	57269075	T	383.836	OTX2
chr14	57269076	T	385.113	OTX2
chr14	57269077	G	385.761	OTX2
chr14	57269078	G	387.406	OTX2
chr14	57269079	A	391.175	OTX2
chr14	57269080	A	391.919	OTX2
chr14	57269081	G	388.363	OTX2
chr14	57269082	G	384.132	OTX2
chr14	57269083	G	388.747	OTX2
chr14	57269084	A	391.247	OTX2
chr14	57269085	A	379.747	OTX2
chr14	57269086	A	388.105	OTX2
chr14	57269087	G	385.027	OTX2
chr14	57269088	A	387.14	OTX2
chr14	57269089	A	387.769	OTX2
chr14	57269090	A	388.212	OTX2
chr14	57269091	A	388.323	OTX2
chr14	57269092	T	368.669	OTX2
chr14	57269093	T	368.586	OTX2
chr14	57270886	T	268.761	OTX2
chr14	57270887	C	270.632	OTX2
chr14	57270888	T	275.231	OTX2
chr14	57270889	G	276.374	OTX2
chr14	57270890	C	273.481	OTX2
chr14	57270891	C	275.637	OTX2
chr14	57270892	T	273.909	OTX2
chr14	57270893	G	276.027	OTX2
chr14	57270894	C	275.774	OTX2
chr14	57270895	A	275.642	OTX2
chr14	57270896	T	274.363	OTX2
chr14	57270897	C	275.876	OTX2
chr14	57270898	T	273.462	OTX2
chr14	57270899	G	276.731	OTX2
chr14	57270900	C	275.296	OTX2
chr14	57270901	C	274.36	OTX2
chr14	57270902	C	275.774	OTX2
chr14	57270903	T	270.642	OTX2
chr14	57270904	A	304.46	OTX2
chr14	57270905	C	304.949	OTX2
chr14	57270906	C	306.022	OTX2
chr14	57270907	T	309.468	OTX2
chr14	57270908	G	317.753	OTX2
chr14	57270909	C	320.747	OTX2
chr14	57270910	A	320.333	OTX2
chr14	57270911	C	320.691	OTX2
chr14	57270912	C	319.132	OTX2
chr14	57270913	C	320.481	OTX2
chr14	57270914	T	320.105	OTX2
chr14	57270915	C	322.46	OTX2
chr14	57270916	G	323.989	OTX2
chr14	57270917	A	321.645	OTX2
chr14	57270918	C	322.831	OTX2
chr14	57270919	T	322.196	OTX2
chr14	57270920	C	323.054	OTX2
chr14	57270921	G	322.417	OTX2
chr14	57270922	G	321.435	OTX2
chr14	57270923	G	323.266	OTX2
chr14	57270924	C	322.03	OTX2
chr14	57270925	A	334.177	OTX2
chr14	57270926	A	330.664	OTX2
chr14	57270927	G	338.411	OTX2
chr14	57270928	T	336.968	OTX2
chr14	57270929	T	338.511	OTX2
chr14	57270930	G	342.29	OTX2
chr14	57270931	A	342.793	OTX2
chr14	57270932	T	338.691	OTX2
chr14	57270933	T	339.137	OTX2
chr14	57270934	T	339.341	OTX2
chr14	57270935	T	341.806	OTX2
chr14	57270936	C	343.532	OTX2
chr14	57270937	A	342.694	OTX2
chr14	57270938	G	343.868	OTX2
chr14	57270939	T	343.519	OTX2
chr14	57270940	G	344.11	OTX2
chr14	57270941	C	342.648	OTX2
chr14	57270942	C	343.535	OTX2
chr14	57270943	A	342.938	OTX2
chr14	57270944	C	342.874	OTX2
chr14	57270945	C	343.274	OTX2
chr14	57270946	T	343.005	OTX2
chr14	57270947	C	342.685	OTX2
chr14	57270948	C	343.591	OTX2
chr14	57270949	T	341.446	OTX2
chr14	57270950	C	344.091	OTX2
chr14	57270951	T	341.589	OTX2
chr14	57270952	C	343.28	OTX2
chr14	57270953	G	342.177	OTX2
chr14	57270954	C	373.263	OTX2
chr14	57270955	A	372.024	OTX2
chr14	57270956	T	370.032	OTX2
chr14	57270957	G	374.194	OTX2
chr14	57270958	A	374.18	OTX2
chr14	57270959	A	373.599	OTX2
chr14	57270960	G	380.336	OTX2
chr14	57270961	A	381.056	OTX2
chr14	57270962	T	378.056	OTX2
chr14	57270963	G	384.739	OTX2
chr14	57270964	T	383.524	OTX2
chr14	57270965	C	383.169	OTX2
chr14	57270966	T	387.175	OTX2
chr14	57270967	G	388.737	OTX2
chr14	57270968	G	387.718	OTX2
chr14	57270969	G	388.895	OTX2
chr14	57270970	T	379.538	OTX2
chr14	57270971	A	382.758	OTX2
chr14	57270972	C	387.548	OTX2
chr14	57270973	C	387.565	OTX2
chr14	57270974	G	389.142	OTX2
chr14	57270975	G	389.274	OTX2
chr14	57270976	G	394.957	OTX2
chr14	57270977	T	392.968	OTX2
chr14	57270978	C	457.22	OTX2
chr14	57270979	T	468.22	OTX2
chr14	57270980	T	467.769	OTX2
chr14	57270981	G	467.917	OTX2
chr14	57270982	G	466.976	OTX2
chr14	57270983	C	467.331	OTX2
chr14	57270984	A	467.414	OTX2
chr14	57270985	A	464.836	OTX2
chr14	57270986	A	459.669	OTX2
chr14	57270987	C	462.513	OTX2
chr14	57270988	A	457.081	OTX2
chr14	57270989	G	461.384	OTX2
chr14	57270990	T	461.46	OTX2
chr14	57270991	G	463	OTX2
chr14	57270992	C	462.371	OTX2
chr14	57270993	T	452.933	OTX2
chr14	57270994	T	463.43	OTX2
chr14	57270995	C	462.839	OTX2
chr14	57270996	C	462.919	OTX2
chr14	57270997	A	460.847	OTX2
chr14	57270998	G	462.255	OTX2
chr14	57270999	C	463.011	OTX2
chr14	57271000	A	484.715	OTX2
chr14	57271001	C	305.481	OTX2
chr14	57271002	A	305.237	OTX2
chr14	57271003	T	302.887	OTX2
chr14	57271004	C	305.492	OTX2
chr14	57271005	T	298.941	OTX2
chr14	57271006	A	299.629	OTX2
chr14	57271007	G	304.239	OTX2
chr14	57271008	C	305.056	OTX2
chr14	57271009	T	305.024	OTX2
chr14	57271010	G	305.414	OTX2
chr14	57271011	C	305.328	OTX2
chr14	57271012	G	304.935	OTX2
chr14	57271013	C	305.637	OTX2
chr14	57271014	C	304.984	OTX2
chr14	57271015	C	305.282	OTX2
chr14	57271016	G	302.911	OTX2
chr14	57271017	A	300.624	OTX2
chr14	57271018	G	295.731	OTX2
chr14	57271019	T	284.078	OTX2
chr14	57271020	G	280.96	OTX2
chr14	57271021	A	278.978	OTX2
chr14	57271022	A	271.634	OTX2
chr14	57271023	C	278.538	OTX2
chr14	57271024	G	278.868	OTX2
chr14	57271025	T	277.728	OTX2
chr14	57271026	C	279.056	OTX2
chr14	57271027	G	278.801	OTX2
chr14	57271028	T	252.269	OTX2
chr14	57271029	C	254.207	OTX2
chr14	57271030	C	253.71	OTX2
chr14	57271031	T	253.769	OTX2
chr14	57271032	C	254.651	OTX2
chr14	57271033	T	252.75	OTX2
chr14	57271034	C	254.505	OTX2
chr14	57271035	C	253.315	OTX2
chr14	57271036	C	253.847	OTX2
chr14	57271037	G	253.277	OTX2
chr14	57271038	G	252.828	OTX2
chr14	57271039	C	252.968	OTX2
chr14	57271040	G	253.718	OTX2
chr14	57271041	C	252.546	OTX2
chr14	57271042	T	252.691	OTX2
chr14	57271043	G	253.126	OTX2
chr14	57271044	T	247.401	OTX2
chr14	57271045	T	234.441	OTX2
chr14	57271046	T	246.008	OTX2
chr14	57271047	C	244.062	OTX2
chr14	57271048	C	243.61	OTX2
chr14	57271049	G	243.137	OTX2
chr14	57271050	G	243.013	OTX2
chr14	57271051	G	243.237	OTX2
chr14	57271052	G	243.395	OTX2
chr14	57271053	G	243.164	OTX2
chr14	57271054	G	243.583	OTX2
chr14	57271055	T	218.102	OTX2
chr14	57271056	G	221.352	OTX2
chr14	57271057	G	220.898	OTX2
chr14	57271058	C	220.156	OTX2
chr14	57271059	T	221.164	OTX2
chr14	57271060	G	220.968	OTX2
chr14	57271061	C	220.656	OTX2
chr14	57271062	G	220.702	OTX2
chr14	57271063	G	220.212	OTX2
chr14	57271064	G	220.661	OTX2
chr14	57271065	A	221.016	OTX2
chr14	57271066	C	216.419	OTX2
chr14	57271067	A	214.761	OTX2
chr14	57271068	A	213.513	OTX2
chr14	57271069	G	215.651	OTX2
chr14	57271070	A	214.454	OTX2
chr14	57271071	A	212.492	OTX2
chr14	57271072	G	214.492	OTX2
chr14	57271073	C	215.664	OTX2
chr14	57271074	C	215.075	OTX2
chr14	57271075	C	215.116	OTX2
chr14	57271076	A	202.656	OTX2
chr14	57271077	G	215.484	OTX2
chr14	57271078	G	215.317	OTX2
chr14	57271079	G	199.618	OTX2
chr14	57271080	C	199.14	OTX2
chr14	57271081	C	198.261	OTX2
chr14	57271082	C	198.659	OTX2
chr14	57271083	T	194.196	OTX2
chr14	57271084	T	189.376	OTX2
chr14	57271085	T	191.18	OTX2
chr14	57271086	A	191.027	OTX2
chr14	57271087	G	199.548	OTX2
chr14	57271088	G	199.091	OTX2
chr14	57271089	G	199.809	OTX2
chr14	57271090	T	196.099	OTX2
chr14	57271091	G	197.427	OTX2
chr14	57271092	G	196.914	OTX2
chr14	57271093	G	196.712	OTX2
chr14	57271094	G	196.113	OTX2
chr14	57271095	G	195.704	OTX2
chr14	57271096	A	193.349	OTX2
chr14	57271097	G	192.056	OTX2
chr14	57271098	C	191.102	OTX2
chr14	57271099	A	191.328	OTX2
chr14	57271100	G	152.261	OTX2
chr14	57271101	T	147.027	OTX2
chr14	57272058	G	51.9032	OTX2
chr14	57272059	T	51.2769	OTX2
chr14	57272060	G	51.6909	OTX2
chr14	57272061	C	51.5484	OTX2
chr14	57272062	A	51.5699	OTX2
chr14	57272063	G	51.629	OTX2
chr14	57272064	C	51.5027	OTX2
chr14	57272065	A	51.4462	OTX2
chr14	57272066	G	95.1882	OTX2
chr14	57272067	G	95.0403	OTX2
chr14	57272068	G	95.2446	OTX2
chr14	57272069	C	95.6694	OTX2
chr14	57272070	T	95.75	OTX2
chr14	57272071	C	95.8844	OTX2
chr14	57272072	A	95.3253	OTX2
chr14	57272073	C	95.7312	OTX2
chr14	57272074	T	93.6075	OTX2
chr14	57272075	T	93.6532	OTX2
chr14	57272076	A	95.4946	OTX2
chr14	57272077	C	95.6935	OTX2
chr14	57272078	C	95.2097	OTX2
chr14	57272079	C	95.5806	OTX2
chr14	57272080	G	95.4435	OTX2
chr14	57272081	G	95.5403	OTX2
chr14	57272082	G	95.6935	OTX2
chr14	57272083	T	94.8441	OTX2
chr14	57272084	A	94.5081	OTX2
chr14	57272085	G	95.7016	OTX2
chr14	57272086	C	95.8333	OTX2
chr14	57272087	C	95.7339	OTX2
chr14	57272088	C	95.5968	OTX2
chr14	57272089	A	95.5269	OTX2
chr14	57272090	C	95.8656	OTX2
chr14	57272091	G	95.6129	OTX2
chr14	57272092	G	96.0108	OTX2
chr14	57272093	A	95.5699	OTX2
chr14	57272094	G	96.0242	OTX2
chr14	57272095	G	95.8333	OTX2
chr14	57272096	G	95.7957	OTX2
chr14	57272097	G	95.9516	OTX2
chr14	57272098	T	95.8414	OTX2
chr14	57272099	G	95.9355	OTX2
chr14	57272100	C	95.9839	OTX2
chr14	57272101	A	95.9973	OTX2
chr14	57272102	G	95.9516	OTX2
chr14	57272103	C	95.6774	OTX2
chr14	57272104	A	95.4812	OTX2
chr14	57272105	A	92.1237	OTX2
chr14	57272106	G	95.9274	OTX2
chr14	57272107	T	95.7285	OTX2
chr14	57272108	C	95.7957	OTX2
chr14	57272109	C	95.8091	OTX2
chr14	57272110	A	95.5349	OTX2
chr14	57272111	T	93.4086	OTX2
chr14	57272112	A	95.2769	OTX2
chr14	57272113	C	95.7177	OTX2
chr14	57272114	C	95.4597	OTX2
chr14	57272115	C	95.5376	OTX2
chr14	57272116	G	95.6505	OTX2
chr14	57272117	A	95.2823	OTX2
chr14	57272118	A	94.6129	OTX2
chr14	57272119	G	95.6667	OTX2
chr14	57272120	T	95.2554	OTX2
chr14	57272121	G	95.4489	OTX2
chr14	57272122	G	95.7581	OTX2
chr14	57272123	T	95.6156	OTX2
chr14	57272124	C	95.9758	OTX2
chr14	57272125	A	96.0833	OTX2
chr14	57272126	G	95.9301	OTX2
chr14	57272127	A	94.5591	OTX2
chr14	57272128	C	95.9624	OTX2
chr14	57272129	T	95.6263	OTX2
chr14	57272130	C	95.9973	OTX2
chr14	57272131	A	95.8306	OTX2
chr14	57272132	G	95.5753	OTX2
chr14	57272133	C	95.7796	OTX2
chr14	57272134	C	95.5618	OTX2
chr14	57272135	C	95.6747	OTX2
chr14	57272136	A	95.7742	OTX2
chr14	57272137	T	93.8548	OTX2
chr14	57272138	T	94.9274	OTX2
chr14	57272139	G	96.0081	OTX2
chr14	57272140	A	95.336	OTX2
chr14	57272141	C	95.8441	OTX2
chr14	57272142	T	96.0161	OTX2
chr14	57272143	G	95.9597	OTX2
chr14	57272144	C	95.4543	OTX2
chr14	57272145	G	96.0753	OTX2
chr14	57272146	T	96.0403	OTX2
chr14	57272147	A	95.1613	OTX2
chr14	57272148	A	95.5081	OTX2
chr14	57272149	G	95.8306	OTX2
chr14	57272150	G	95.7177	OTX2
chr14	57272151	C	95.6183	OTX2
chr14	57272152	G	95.8253	OTX2
chr14	57272153	G	95.7097	OTX2
chr14	57272154	T	94.6532	OTX2
chr14	57272155	T	96.0726	OTX2
chr14	57272156	G	95.6102	OTX2
chr14	57272157	C	95.2715	OTX2
chr14	57272158	T	96.0941	OTX2
chr14	57272159	T	95.9086	OTX2
chr14	57272160	A	95.5081	OTX2
chr14	57272161	A	95.7823	OTX2
chr14	57272162	G	95.3952	OTX2
chr14	57272163	A	95.3763	OTX2
chr14	57272164	T	95.586	OTX2
chr14	57272165	A	94.2688	OTX2
chr14	57272166	A	93.9274	OTX2
chr14	57272167	G	93.8468	OTX2
chr14	57272168	A	94.8468	OTX2
chr14	57272169	C	95.6828	OTX2
chr14	57272170	A	92.7124	OTX2
chr14	57272171	T	95.4194	OTX2
chr14	57272172	C	73.957	OTX2
chr14	57272173	A	73.5296	OTX2
chr14	57272174	T	73.3763	OTX2
chr14	57272175	G	74.0806	OTX2
chr14	57272176	C	74.0538	OTX2
chr14	57272177	T	73.9382	OTX2
chr14	57272178	A	73.629	OTX2
chr14	57272179	A	73.1882	OTX2
chr14	57272180	G	74.4167	OTX2
chr14	57272181	G	74.4731	OTX2
chr14	57272182	T	74.1935	OTX2
chr14	57272183	T	74.8118	OTX2
chr14	57272184	G	74.828	OTX2
chr14	57272185	T	74.3468	OTX2
chr14	57272186	T	75.0995	OTX2
chr14	57272187	T	74.7742	OTX2
chr14	57272188	G	74.8414	OTX2
chr14	57272189	G	75.1882	OTX2
chr14	57272190	A	75.6478	OTX2
chr14	57272191	G	78.8737	OTX2
chr14	57272192	G	90.1667	OTX2
chr14	57272193	T	107.301	OTX2
chr14	57272194	G	93.6882	OTX2
chr14	57272195	C	93.7151	OTX2
chr14	57272196	A	131.57	OTX2
chr14	57272197	A	130.46	OTX2
chr14	57272198	A	131.14	OTX2
chr14	57272199	G	131.71	OTX2
chr14	57272200	T	132.048	OTX2
chr14	57272201	C	131.554	OTX2
chr14	57272202	G	131.763	OTX2
chr14	57272203	G	131.548	OTX2
chr14	57272204	C	131.344	OTX2
chr14	57272205	C	131.223	OTX2
chr14	57272206	C	131.347	OTX2
chr14	57272207	A	131.634	OTX2
chr14	57272208	A	130.387	OTX2
chr14	57272209	A	128.556	OTX2
chr14	57272210	T	132.038	OTX2
chr14	57272211	C	131.315	OTX2
chr14	57272212	G	131.452	OTX2
chr14	57272213	G	131.481	OTX2
chr14	57272214	G	131.487	OTX2
chr14	57272215	G	131.419	OTX2
chr14	57272216	G	121.212	OTX2
chr14	57272217	T	118.331	OTX2
chr14	57272218	A	119.981	OTX2
chr14	57272219	C	121.769	OTX2
chr14	57272220	C	121.465	OTX2
chr14	57272221	C	121.586	OTX2
chr14	57272222	A	122.164	OTX2
chr14	57272223	G	121.903	OTX2
chr14	57272224	C	121.57	OTX2
chr14	57272225	T	122.137	OTX2
chr14	57272226	G	121.734	OTX2
chr14	57272227	G	121.836	OTX2
chr14	57272228	A	121.949	OTX2
chr14	57272229	A	120.487	OTX2
chr14	57272230	G	121.909	OTX2
chr14	57272231	A	121.844	OTX2
chr14	57272232	T	122.188	OTX2
chr14	57272233	C	120.293	OTX2
chr14	57272234	T	122.419	OTX2
chr14	57272235	T	121.844	OTX2
chr14	57272236	G	121.944	OTX2
chr14	57272237	A	121.642	OTX2
chr14	57272238	T	121.043	OTX2
chr14	57272239	G	120.583	OTX2
chr14	57272240	C	120.39	OTX2
chr14	57272241	G	146.532	OTX2
chr14	57272242	C	146.28	OTX2
chr14	57272243	C	146.207	OTX2
chr14	57272244	C	146.331	OTX2
chr14	57272245	G	146.452	OTX2
chr14	57272246	G	129.632	OTX2
chr14	57272247	G	130.062	OTX2
chr14	57272248	G	130.89	OTX2
chr14	57272249	T	132.212	OTX2
chr14	57272250	G	131.968	OTX2
chr14	57272251	G	131.925	OTX2
chr14	57272252	A	132.438	OTX2
chr14	57272253	C	132.266	OTX2
chr14	57272254	A	131.715	OTX2
chr14	57272255	G	131.984	OTX2
chr14	57272256	G	131.774	OTX2
chr14	57272257	T	131.817	OTX2
chr14	57272258	T	131.976	OTX2
chr14	57272259	C	132.164	OTX2
chr14	57272260	A	132.188	OTX2
chr14	57272261	G	131.927	OTX2
chr14	57272262	A	131.962	OTX2
chr14	57272263	G	131.25	OTX2
chr14	57272264	T	122.812	OTX2
chr14	57272265	C	114.116	OTX2
chr14	57272266	C	105.874	OTX2
chr14	57272267	T	105.543	OTX2
chr14	57272268	T	105.003	OTX2
chr14	57272269	G	104.806	OTX2
chr14	57272270	G	104.565	OTX2
chr14	57272271	T	105.081	OTX2
chr14	57272272	G	104.849	OTX2
chr14	57272273	G	104.597	OTX2
chr14	57272274	G	104.763	OTX2
chr14	57272275	T	105.013	OTX2
chr14	57272276	G	104.831	OTX2
chr14	57272277	G	104.712	OTX2
chr14	57272278	G	104.772	OTX2
chr14	57272279	T	104.664	OTX2
chr14	57272280	T	104.672	OTX2
chr14	57272281	T	104.919	OTX2
chr14	57272282	G	103.89	OTX2
chr14	57272283	G	103.25	OTX2
chr14	57272284	A	103.93	OTX2
chr14	57272285	G	103.538	OTX2
chr14	57272286	C	103.511	OTX2
chr14	57272287	A	103.806	OTX2
chr14	57272288	G	103.618	OTX2
chr14	57272289	T	103.535	OTX2
chr14	57272290	G	103.538	OTX2
chr14	57272291	G	103.177	OTX2
chr14	57272292	A	103.753	OTX2
chr14	57272293	A	83.0726	OTX2
chr14	57272294	C	103.591	OTX2
chr14	57272295	T	103.239	OTX2
chr14	57272296	A	103.191	OTX2
chr14	57272297	A	103.538	OTX2
chr14	57272298	G	103.207	OTX2
chr14	57272299	G	102.554	OTX2
chr14	57272300	G	103.097	OTX2
chr14	57272301	C	103.72	OTX2
chr14	57272302	A	103.839	OTX2
chr14	57272303	A	103.296	OTX2
chr14	57272304	A	103.508	OTX2
chr14	57272305	G	103.169	OTX2
chr14	57272306	C	103.349	OTX2
chr14	57272307	A	103.142	OTX2
chr14	57272308	A	97.7312	OTX2
chr14	57272309	A	95.6237	OTX2
chr14	57272310	C	92.0591	OTX2
chr14	57272311	A	88.6828	OTX2
chr14	57272312	A	87.5618	OTX2
chr14	57272313	A	87.8253	OTX2
chr14	57272314	C	88.4516	OTX2
chr14	57272315	A	88.3199	OTX2
chr14	57272316	A	87.043	OTX2
chr14	57272317	A	87.8468	OTX2
chr14	57272318	C	88.2527	OTX2
chr14	57272319	A	88.0699	OTX2
chr14	57272320	G	88.7392	OTX2
chr14	57272321	A	87.8306	OTX2
chr14	57272322	G	88.6801	OTX2
chr14	57272323	G	88.3172	OTX2
chr14	57272324	G	88.4919	OTX2
chr14	57272325	G	88.664	OTX2
chr14	57272326	C	88.2608	OTX2
chr14	57272327	T	88.422	OTX2
chr14	57272328	G	88.6263	OTX2
chr14	57272329	G	88.5376	OTX2
chr14	57272330	T	88.3011	OTX2
chr14	57272331	T	87.8414	OTX2
chr14	57272332	T	88.3629	OTX2
chr14	57272333	A	88.5296	OTX2
chr14	57272334	C	88.7849	OTX2
chr14	57272335	T	88.8414	OTX2
chr14	57272336	G	88.8441	OTX2
chr14	57272337	C	88.4059	OTX2
chr14	57272338	T	88.2957	OTX2
chr14	57272339	T	88.8172	OTX2
chr14	57272340	C	88.7446	OTX2
chr14	57272341	G	88.5995	OTX2
chr14	57272342	G	88.9355	OTX2
chr14	57272343	A	88.4812	OTX2
chr14	57272344	G	88.6801	OTX2
chr14	57272345	G	88.5484	OTX2
chr14	57272346	C	88.7554	OTX2
chr14	57272347	A	88.3656	OTX2
chr14	57272348	G	88.6586	OTX2
chr14	57272349	C	88.7016	OTX2
chr14	57272350	A	88.793	OTX2
chr14	57272351	G	88.6855	OTX2
chr14	57272352	C	88.7016	OTX2
chr14	57272353	T	85.2312	OTX2
chr14	57272354	C	85.6935	OTX2
chr14	57272355	T	81.0269	OTX2
chr14	57272356	T	87.1559	OTX2
chr14	57272357	C	86.5914	OTX2
chr14	57272358	C	86.9328	OTX2
chr14	57272359	A	84.9543	OTX2
chr14	57272360	C	85.879	OTX2
chr14	57272361	G	86.1263	OTX2
chr14	57272362	T	84.0296	OTX2
chr14	57272363	T	87	OTX2
chr14	57272364	C	86.25	OTX2
chr14	57272365	C	86.8763	OTX2
chr14	57272366	A	87.3038	OTX2
chr14	57272367	G	85.8199	OTX2
chr14	57272368	C	86.371	OTX2
chr14	57272369	A	86.2688	OTX2
chr14	57272370	C	85.6586	OTX2
chr14	57272371	T	86.7769	OTX2
chr14	57272372	A	85.6559	OTX2
chr14	57272373	A	84.1855	OTX2
chr14	57272374	C	86.0161	OTX2
chr14	57272375	T	86.6935	OTX2
chr14	57272376	T	86.3737	OTX2
chr14	57272377	A	85.9382	OTX2
chr14	57272378	A	84.3333	OTX2
chr14	57272379	A	83.6613	OTX2
chr14	57272380	A	83.9919	OTX2
chr14	57272381	A	87.3414	OTX2
chr14	57272382	G	87.3548	OTX2
chr14	57272383	A	87.9409	OTX2
chr14	57272384	G	86.5645	OTX2
chr14	57272385	C	87.7016	OTX2
chr14	57272386	A	82.8145	OTX2
chr14	57272387	C	87.4597	OTX2
chr14	57272388	G	85.4624	OTX2
chr14	57272389	G	86.4919	OTX2
chr14	57272390	A	85.8441	OTX2
chr14	57272391	C	86.664	OTX2
chr14	57272392	T	85.9973	OTX2
chr14	57272393	A	85.7473	OTX2
chr14	57272394	G	87.0349	OTX2
chr14	57272395	G	87.2849	OTX2
chr14	57272396	C	87.0484	OTX2
chr14	57272397	G	88.043	OTX2
chr14	57272398	A	86.4624	OTX2
chr14	57272399	G	87.5349	OTX2
chr14	57272400	G	87.414	OTX2
chr14	57272401	C	87.0833	OTX2
chr14	57272402	A	85.8844	OTX2
chr14	57272403	G	85.4624	OTX2
chr14	57272404	A	81.7849	OTX2
chr14	57272405	G	82.8199	OTX2
chr14	57273402	C	450.317	OTX2
chr14	57273403	T	450.368	OTX2
chr14	57273404	A	452.194	OTX2
chr14	57273405	G	447.914	OTX2
chr14	57273406	T	451.5	OTX2
chr14	57273407	A	455.355	OTX2
chr14	57273408	G	439.261	OTX2
chr14	57273409	A	454.118	OTX2
chr14	57273410	A	450.659	OTX2
chr14	57273411	T	447.599	OTX2
chr14	57273412	T	445.097	OTX2
chr14	57273413	T	451.148	OTX2
chr14	57273414	C	452.444	OTX2
chr14	57273415	T	454.919	OTX2
chr14	57273416	C	451.882	OTX2
chr14	57273417	C	445.341	OTX2
chr14	57273418	C	450.473	OTX2
chr14	57273419	T	450.312	OTX2
chr14	57273420	A	453.344	OTX2
chr14	57273421	C	448.946	OTX2
chr14	57273422	C	447.82	OTX2
chr14	57273423	T	448.148	OTX2
chr14	57273424	T	442.347	OTX2
chr14	57273425	T	449.645	OTX2
chr14	57273426	C	451.583	OTX2
chr14	57273427	A	450.806	OTX2
chr14	57273428	A	453.696	OTX2
chr14	57273429	G	444.653	OTX2
chr14	57273430	T	449.516	OTX2
chr14	57273431	T	445.858	OTX2
chr14	57273432	T	452.707	OTX2
chr14	57273433	C	446.019	OTX2
chr14	57273434	C	443.108	OTX2
chr14	57273435	T	452.008	OTX2
chr14	57273436	A	454.108	OTX2
chr14	57273437	C	450.083	OTX2
chr14	57273438	A	453.863	OTX2
chr14	57273439	A	447.441	OTX2
chr14	57273440	T	446.777	OTX2
chr14	57273441	C	447.207	OTX2
chr14	57273442	C	443.675	OTX2
chr14	57273443	T	447.298	OTX2
chr14	57273444	A	443.922	OTX2
chr14	57273445	T	447.167	OTX2
chr14	57273446	A	443.599	OTX2
chr14	57273447	A	446.237	OTX2
chr14	57273448	G	438.062	OTX2
chr14	57273449	A	453.398	OTX2
chr14	57273450	A	446.352	OTX2
chr14	57273451	A	444.726	OTX2
chr14	57273452	A	431.175	OTX2
chr14	57273453	A	450.522	OTX2
chr14	57273454	G	437.685	OTX2
chr14	57273455	A	452.013	OTX2
chr14	57273456	G	443.637	OTX2
chr14	57273457	C	448.417	OTX2
chr14	57273458	T	450.987	OTX2
chr14	57273459	C	450.422	OTX2
chr14	57273460	A	439	OTX2
chr14	57273461	A	417.296	OTX2
chr14	57276857	C	335.374	OTX2
chr14	57276858	A	334.403	OTX2
chr14	57276859	A	333.454	OTX2
chr14	57276860	G	327.401	OTX2
chr14	57276861	A	335.169	OTX2
chr14	57276862	C	336.105	OTX2
chr14	57276863	A	335.761	OTX2
chr14	57276864	G	333.438	OTX2
chr14	57276865	A	330.032	OTX2
chr14	57276866	C	335.605	OTX2
chr14	57276867	G	330.849	OTX2
chr14	57276868	G	332.962	OTX2
chr14	57276869	A	336.648	OTX2
chr14	57276870	C	335.836	OTX2
chr14	57276871	A	331.688	OTX2
chr14	57276872	C	335.755	OTX2
chr14	57276873	T	331.366	OTX2
chr14	57276874	T	331.476	OTX2
chr14	57276875	A	335.745	OTX2
chr14	57276876	C	334.884	OTX2
chr14	57276877	C	334	OTX2
chr14	57276878	T	333.551	OTX2
chr14	57276879	T	332.097	OTX2
chr14	57276880	A	335.14	OTX2
chr14	57276881	C	335.336	OTX2
chr14	57276882	A	335.669	OTX2
chr14	57276883	G	333.016	OTX2
chr14	57276884	C	332.277	OTX2
chr14	57276885	C	334.382	OTX2
chr14	57276886	T	334.511	OTX2
chr14	57276887	C	334.922	OTX2
chr14	57276888	A	334.492	OTX2
chr14	57276889	T	331.675	OTX2
chr14	57276890	G	333.03	OTX2
chr14	57276891	G	332.39	OTX2
chr14	57276892	G	333.602	OTX2
chr14	57276893	A	334.699	OTX2
chr14	57276894	G	333.788	OTX2
chr14	57276895	G	333.177	OTX2
chr14	57276896	T	331.387	OTX2
chr14	57276897	T	333.82	OTX2
chr14	57276898	A	332.548	OTX2
chr14	57276899	G	333.425	OTX2
chr14	57276900	A	334.723	OTX2
chr14	57276901	A	334.739	OTX2
chr14	57276902	A	333.398	OTX2
chr14	57276903	A	331.159	OTX2
chr14	57276904	A	329.989	OTX2
chr14	57276905	G	323.169	OTX2
chr14	57276906	T	329.215	OTX2
chr14	57276907	C	316.53	OTX2
chr14	57276908	A	332.75	OTX2
chr14	57276909	A	330.239	OTX2
chr14	57276910	A	328.798	OTX2
chr14	57276911	T	328.836	OTX2
chr14	57276912	A	328.124	OTX2
chr14	57276913	T	332.293	OTX2
chr14	57276914	C	314.148	OTX2
chr14	57276915	C	318.86	OTX2
chr14	57276916	T	328.183	OTX2
chr14	57276917	T	328.487	OTX2
chr14	57276918	T	332.465	OTX2
chr14	57276919	A	331.597	OTX2
chr14	57276920	A	329.831	OTX2
chr14	57276921	A	331.511	OTX2
chr14	57276922	T	322.739	OTX2
chr14	57276923	T	331.43	OTX2
chr14	57276924	C	320.298	OTX2
chr14	57276925	C	323.438	OTX2
chr14	57276926	A	330.656	OTX2
chr14	57276927	A	327.25	OTX2
chr14	57276928	A	327.142	OTX2
chr14	57276929	T	323.793	OTX2
chr14	57276930	A	329.828	OTX2
chr14	57276931	G	326.28	OTX2
chr14	57276932	C	323.997	OTX2
chr14	57276933	C	328.734	OTX2
chr14	57276934	A	331.683	OTX2
chr14	57276935	G	324.761	OTX2
chr14	57276936	C	321.462	OTX2
chr14	57276937	T	332.406	OTX2
chr14	57276938	A	330.917	OTX2
chr14	57276939	T	334.809	OTX2
chr14	57276940	C	321.597	OTX2
chr14	57276941	C	322.145	OTX2
chr14	57276942	T	332.954	OTX2
chr14	57276943	A	330.46	OTX2
chr14	57276944	A	328.798	OTX2
chr14	57276945	A	325.137	OTX2
chr14	57276946	A	330.567	OTX2
chr14	57276947	G	325.874	OTX2
chr14	57276948	A	332.898	OTX2
chr14	57276949	A	330.078	OTX2
chr14	57276950	A	331.237	OTX2
chr14	57276951	T	338.444	OTX2
chr14	57276952	C	326.78	OTX2
chr14	57276953	A	322.293	OTX2
chr14	57276954	A	323.82	OTX2
chr14	57276955	G	325.747	OTX2
chr14	57276956	A	327.387	OTX2
chr14	57276957	G	320.753	OTX2
chr14	57276958	T	334.497	OTX2
chr14	57276959	A	322.392	OTX2
chr14	57276960	T	332.207	OTX2
chr14	57276961	T	334.968	OTX2
chr14	57276962	G	332.013	OTX2
chr14	57276963	A	336.309	OTX2
chr14	57276964	G	293.543	OTX2
chr14	57276965	T	310.613	OTX2
chr14	57276966	T	320.277	OTX2
chr14	57276967	A	323.25	OTX2
chr14	57276968	G	320.315	OTX2
chr14	57276969	A	322.946	OTX2
chr14	57276970	A	393.427	OTX2
chr14	57276971	A	392.785	OTX2
chr14	57276972	C	389.75	OTX2
chr14	57276973	C	390.202	OTX2
chr14	57276974	T	394.333	OTX2
chr14	57276975	T	397.766	OTX2
chr14	57276976	G	392.183	OTX2
chr14	57276977	C	391.723	OTX2
chr14	57276978	A	396.556	OTX2
chr14	57276979	G	395.078	OTX2
chr14	57276980	T	396.253	OTX2
chr14	57276981	C	368.161	OTX2
chr14	57276982	T	397.312	OTX2
chr14	57276983	T	396.699	OTX2
chr14	57276984	C	393.962	OTX2
chr14	57276985	A	398.263	OTX2
chr14	57276986	C	392.874	OTX2
chr14	57276987	C	391.707	OTX2
chr14	57276988	C	391.594	OTX2
chr14	57276989	T	448.535	OTX2
chr14	57276990	T	456.543	OTX2
chr14	57276991	C	392.258	OTX2
chr14	57276992	C	392.952	OTX2
chr14	57276993	A	393.909	OTX2
chr14	57276994	T	396.742	OTX2
chr14	57276995	G	393.685	OTX2
chr14	57276996	A	399.962	OTX2
chr14	57276997	A	400.608	OTX2
chr14	57276998	A	400.82	OTX2
chr14	57276999	A	401.793	OTX2
chr14	57277000	G	399.858	OTX2
chr14	57277001	T	403.917	OTX2
chr14	57277002	C	398.734	OTX2
chr14	57277003	A	404.185	OTX2
chr14	57277004	A	402.263	OTX2
chr14	57277005	A	396.075	OTX2
chr14	57277006	C	400.411	OTX2
chr14	57277007	A	400.613	OTX2
chr14	57277008	C	399.761	OTX2
chr14	57277009	A	400.016	OTX2
chr14	57277010	A	390.866	OTX2
chr14	57277011	C	398.758	OTX2
chr14	57277012	C	398.651	OTX2
chr14	57277013	A	391.858	OTX2
chr14	57277014	A	388.29	OTX2
chr14	57277015	A	389.815	OTX2
chr14	57277016	A	501.25	OTX2
chr14	57277017	A	385.892	OTX2
chr14	57277018	A	388.39	OTX2
chr14	57277019	A	388.863	OTX2
chr14	57277020	A	387.863	OTX2
chr14	57277021	T	389.801	OTX2
chr14	57277022	T	389.892	OTX2
chr14	57277023	T	390.583	OTX2
chr14	57277024	T	390.914	OTX2
chr14	57277025	T	391.054	OTX2
chr14	57277026	T	391.75	OTX2
chr14	57277027	T	392.051	OTX2
chr14	57277028	T	391.852	OTX2
chr14	57277029	A	394.478	OTX2
chr14	57277030	A	393.522	OTX2
chr14	57277031	A	388.884	OTX2
chr14	57277032	G	378.879	OTX2
chr14	57277033	A	385.817	OTX2
chr14	57277034	A	388.339	OTX2
chr14	57277035	C	391.777	OTX2
chr14	57277036	G	386.57	OTX2
chr14	57277037	A	391.355	OTX2
chr14	57277038	A	387.96	OTX2
chr14	57277039	A	380.844	OTX2
chr14	57277040	A	370.677	OTX2
chr14	57277041	T	376.575	OTX2
chr14	57277042	G	303.113	OTX2
chr14	57277043	A	301.309	OTX2
chr14	57277044	G	304.911	OTX2
chr14	57277045	G	310.347	OTX2
chr14	57277046	A	314.167	OTX2
chr14	57277047	A	300.917	OTX2
chr14	57277048	G	310.161	OTX2
chr14	57277049	G	312.575	OTX2
chr14	57277050	C	315.978	OTX2
chr14	57277051	G	314.565	OTX2
chr14	57277052	G	314.231	OTX2
chr14	57277053	C	313.298	OTX2
chr14	57277054	T	313.739	OTX2
chr14	57277055	A	302.718	OTX2
chr14	57277056	G	312.79	OTX2
chr14	57277057	A	314.766	OTX2
chr14	57277058	G	313.234	OTX2
chr14	57277059	T	307.707	OTX2
chr14	57277060	T	311.909	OTX2
chr14	57277061	C	311.522	OTX2
chr14	57277062	T	309.376	OTX2
chr14	57277063	A	300.874	OTX2
chr14	57277064	A	467.051	OTX2
chr14	57277065	A	426.194	OTX2
chr14	57277066	C	429.833	OTX2
chr14	57277067	A	433.36	OTX2
chr14	57277068	C	430.866	OTX2
chr14	57277069	G	422.094	OTX2
chr14	57277070	C	429.446	OTX2
chr14	57277071	G	426.949	OTX2
chr14	57277072	T	422.93	OTX2
chr14	57277073	G	429.024	OTX2
chr14	57277074	G	426.855	OTX2
chr14	57277075	G	428.513	OTX2
chr14	57277076	C	431.876	OTX2
chr14	57277077	C	432.901	OTX2
chr14	57277078	C	431.952	OTX2
chr14	57277079	C	432.218	OTX2
chr14	57277080	T	427.073	OTX2
chr14	57277081	C	432.546	OTX2
chr14	57277082	T	356.175	OTX2
chr14	57277083	G	356.175	OTX2
chr14	57277084	C	357.667	OTX2
chr14	57277085	A	356.93	OTX2
chr14	57277086	A	350.296	OTX2
chr14	57277087	T	341.642	OTX2
chr14	57277088	A	343.035	OTX2
chr14	57277089	C	340.53	OTX2
chr14	57277090	A	341.411	OTX2
chr14	57277091	T	338.726	OTX2
chr14	57277092	A	340.642	OTX2
chr14	57277093	C	339.796	OTX2
chr14	57277094	A	337.306	OTX2
chr14	57277095	A	341.599	OTX2
chr14	57277096	A	345.126	OTX2
chr14	57277097	G	344.054	OTX2
chr14	57277098	T	343.981	OTX2
chr14	57277099	A	345.177	OTX2
chr14	57277100	G	340.102	OTX2
chr14	57277101	A	419.266	OTX2
chr14	57277102	T	418.086	OTX2
chr14	57277103	G	420.29	OTX2
chr14	57277104	T	422.465	OTX2
chr14	57277105	G	420.815	OTX2
chr14	57277106	G	419.148	OTX2
chr14	57277107	C	420.648	OTX2
chr14	57277108	G	420.624	OTX2
chr14	57277109	A	421.124	OTX2
chr14	57277110	G	422.129	OTX2
chr14	57277111	T	419.081	OTX2
chr14	57277112	G	422.382	OTX2
chr14	57277113	A	418.438	OTX2
chr14	57277114	G	421.387	OTX2
chr14	57277115	G	419.887	OTX2
chr14	57277116	G	421.581	OTX2
chr14	57277117	C	420.382	OTX2
chr14	57277118	T	419.086	OTX2
chr14	57277119	G	422.161	OTX2
chr14	57277120	C	418.535	OTX2
chr14	57277121	T	416.575	OTX2
chr14	57277122	C	419.202	OTX2
chr14	57277123	T	412.508	OTX2
chr14	57277124	A	413.304	OTX2
chr14	57277125	G	418.952	OTX2
chr14	57277126	C	418.774	OTX2
chr14	57277127	A	417.581	OTX2
chr14	57277128	A	411.562	OTX2
chr14	57277129	T	420.379	OTX2
chr14	57277130	T	421.04	OTX2
chr14	57277131	T	422.116	OTX2
chr14	57277132	T	422.438	OTX2
chr14	57277133	T	423.473	OTX2
chr14	57277134	A	421.849	OTX2
chr14	57277135	T	421.919	OTX2
chr14	57277136	T	419.858	OTX2
chr14	57277137	T	421.454	OTX2
chr14	57277138	T	421.97	OTX2
chr14	57277139	T	423.435	OTX2
chr14	57277140	A	421.597	OTX2
chr14	57277141	A	410.422	OTX2
chr14	57277142	T	423.489	OTX2
chr14	57277143	C	421.094	OTX2
chr14	57277144	A	416.806	OTX2
chr14	57277145	C	421.046	OTX2
chr14	57277146	A	408.984	OTX2
chr14	57277147	G	421.406	OTX2
chr14	57277148	T	416.247	OTX2
chr14	57277149	G	421.613	OTX2
chr14	57277150	G	421.116	OTX2
chr14	57277151	A	420.21	OTX2
chr14	57277152	G	421.226	OTX2
chr14	57277153	G	420.769	OTX2
chr14	57277154	C	419.218	OTX2
chr14	57277155	T	420.508	OTX2
chr14	57277156	G	423.167	OTX2
chr14	57277157	T	423.914	OTX2
chr14	57277158	G	423.226	OTX2
chr14	57277159	T	422.806	OTX2
chr14	57277160	T	422.981	OTX2
chr14	57277161	G	422.218	OTX2
chr14	57277162	G	420.597	OTX2
chr14	57277163	A	420.887	OTX2
chr14	57277164	G	422.242	OTX2
chr14	57277165	C	421.836	OTX2
chr14	57277166	T	423.597	OTX2
chr14	57277167	G	423.323	OTX2
chr14	57277168	A	419.685	OTX2
chr14	57277169	G	422.121	OTX2
chr14	57277170	G	419.769	OTX2
chr14	57277171	C	420.742	OTX2
chr14	57277172	C	420.946	OTX2
chr14	57277173	G	421.75	OTX2
chr14	57277174	G	422.027	OTX2
chr14	57277175	T	423.073	OTX2
chr14	57277176	C	422.605	OTX2
chr14	57277177	C	420.57	OTX2
chr14	57277178	C	420.941	OTX2
chr14	57277179	G	422.71	OTX2
chr14	57277180	C	419.53	OTX2
chr14	57277181	T	424.613	OTX2
chr14	57277182	C	417.097	OTX2
chr14	57277183	T	425.384	OTX2
chr14	57277184	C	420.47	OTX2
chr14	57277185	A	418.446	OTX2
chr14	57277186	G	424.371	OTX2
chr14	57277187	G	422.454	OTX2
chr14	57277188	G	423.742	OTX2
chr14	57277189	A	422.094	OTX2
chr14	57277190	G	422.984	OTX2
chr14	57277191	A	421.167	OTX2
chr14	57277192	T	426.199	OTX2
chr14	57277193	T	421.675	OTX2
chr14	57277194	T	424.543	OTX2
chr14	57277195	G	425.995	OTX2
chr14	57277196	C	432.836	OTX2
chr14	57277197	T	438.272	OTX2
chr14	57277198	G	437.277	OTX2
chr14	57277199	A	436.731	OTX2
chr14	57277200	G	435.492	OTX2
chr14	57277201	A	438.073	OTX2
chr14	57277202	A	434.683	OTX2
chr14	57277203	A	435.177	OTX2
chr14	57277204	G	438.68	OTX2
chr14	57277205	C	437.03	OTX2
chr14	57277206	G	438.653	OTX2
chr14	57277207	C	434.702	OTX2
chr14	57277208	C	436.027	OTX2
chr14	57277209	T	438.202	OTX2
chr14	57277210	C	435.618	OTX2
chr14	57277211	T	437.728	OTX2
chr14	57277212	C	435.898	OTX2
chr14	57277213	T	437.739	OTX2
chr14	57277214	G	262.239	OTX2
chr14	57277215	G	261.368	OTX2
chr14	57277216	C	257.849	OTX2
chr14	57277217	A	262.559	OTX2
chr14	68168583	t	183.403	RDH12
chr14	68168584	c	184.167	RDH12
chr14	68168585	a	182.261	RDH12
chr14	68168586	t	182.167	RDH12
chr14	68168587	c	182.919	RDH12
chr14	68168588	g	178.108	RDH12
chr14	68168589	t	180.962	RDH12
chr14	68168590	a	185.726	RDH12
chr14	68168591	a	184.556	RDH12
chr14	68168592	c	182.653	RDH12
chr14	68168593	c	182.199	RDH12
chr14	68168594	t	182.427	RDH12
chr14	68168595	c	184.522	RDH12
chr14	68168596	a	183.664	RDH12
chr14	68168597	a	182.511	RDH12
chr14	68168598	c	183.406	RDH12
chr14	68168599	t	182.782	RDH12
chr14	68168600	c	183.96	RDH12
chr14	68168601	c	181.425	RDH12
chr14	68168602	t	181.465	RDH12
chr14	68168603	g	179.844	RDH12
chr14	68168604	g	137.245	RDH12
chr14	68168605	g	138.513	RDH12
chr14	68168606	c	140.239	RDH12
chr14	68168607	a	137.925	RDH12
chr14	68168608	c	140.683	RDH12
chr14	68168609	a	140.691	RDH12
chr14	68168610	a	138.978	RDH12
chr14	68168611	g	135.384	RDH12
chr14	68168612	c	140.349	RDH12
chr14	68168613	a	140.414	RDH12
chr14	68168614	a	135.411	RDH12
chr14	68168615	t	139.129	RDH12
chr14	68168616	c	140.011	RDH12
chr14	68168617	c	139.247	RDH12
chr14	68168618	t	138.968	RDH12
chr14	68168619	c	140.401	RDH12
chr14	68168620	c	139.376	RDH12
chr14	68168621	c	140.089	RDH12
chr14	68168622	t	136.997	RDH12
chr14	68168623	t	137.054	RDH12
chr14	68168624	c	185.347	RDH12
chr14	68168625	t	183.992	RDH12
chr14	68168626	c	185.661	RDH12
chr14	68168627	a	181.075	RDH12
chr14	68168628	g	183.849	RDH12
chr14	68168629	c	184.847	RDH12
chr14	68168630	t	179.094	RDH12
chr14	68168631	t	184.812	RDH12
chr14	68168632	c	184.831	RDH12
chr14	68168633	c	184.548	RDH12
chr14	68168634	t	184.368	RDH12
chr14	68168635	g	185.073	RDH12
chr14	68168636	a	185.621	RDH12
chr14	68168637	g	185.89	RDH12
chr14	68168638	t	184.828	RDH12
chr14	68168639	g	185.371	RDH12
chr14	68168640	g	183.944	RDH12
chr14	68168641	c	184.339	RDH12
chr14	68168642	c	185.46	RDH12
chr14	68168643	a	185.336	RDH12
chr14	68168644	g	184.839	RDH12
chr14	68168645	g	184.879	RDH12
chr14	68168646	a	185.93	RDH12
chr14	68168647	c	185.194	RDH12
chr14	68168648	t	184.919	RDH12
chr14	68168649	a	183.274	RDH12
chr14	68168650	c	185.664	RDH12
chr14	68168651	a	182.895	RDH12
chr14	68168652	g	183.804	RDH12
chr14	68168653	g	185.454	RDH12
chr14	68168654	t	186.688	RDH12
chr14	68168655	a	185.806	RDH12
chr14	68168656	a	186.492	RDH12
chr14	68168657	g	187.156	RDH12
chr14	68168658	t	187.427	RDH12
chr14	68168659	g	186.556	RDH12
chr14	68168660	c	184.874	RDH12
chr14	68168661	c	186.46	RDH12
chr14	68168662	a	186.358	RDH12
chr14	68168663	c	184.769	RDH12
chr14	68168664	c	185.715	RDH12
chr14	68168665	a	184.64	RDH12
chr14	68168666	t	186.962	RDH12
chr14	68168667	g	186.274	RDH12
chr14	68168668	c	184.177	RDH12
chr14	68168669	c	185.548	RDH12
chr14	68168670	a	187.32	RDH12
chr14	68168671	g	186.868	RDH12
chr14	68168672	a	186.298	RDH12
chr14	68187545	T	601.777	RDH12
chr14	68187546	T	597.065	RDH12
chr14	68187547	C	595.901	RDH12
chr14	68187548	T	603.441	RDH12
chr14	68187549	A	598.882	RDH12
chr14	68187550	A	597.519	RDH12
chr14	68187551	T	599.739	RDH12
chr14	68187552	A	602.954	RDH12
chr14	68187553	T	603.331	RDH12
chr14	68187554	C	592.723	RDH12
chr14	68187555	T	600.694	RDH12
chr14	68187556	T	599.22	RDH12
chr14	68187557	C	596.642	RDH12
chr14	68187558	T	607.478	RDH12
chr14	68187559	C	606.651	RDH12
chr14	68187560	T	607.188	RDH12
chr14	68187561	C	604.226	RDH12
chr14	68187562	C	602.148	RDH12
chr14	68187563	A	602.293	RDH12
chr14	68187564	G	604.022	RDH12
chr14	68187565	A	605.935	RDH12
chr14	68187566	G	602.263	RDH12
chr14	68187567	G	601.223	RDH12
chr14	68187568	A	606.293	RDH12
chr14	68187569	C	602.925	RDH12
chr14	68187570	T	605.435	RDH12
chr14	68187571	G	604.852	RDH12
chr14	68187572	T	604.524	RDH12
chr14	68187573	A	603.632	RDH12
chr14	68187574	T	607.667	RDH12
chr14	68187575	G	604.067	RDH12
chr14	68187576	C	598.546	RDH12
chr14	68187577	T	606.543	RDH12
chr14	68187578	G	604.648	RDH12
chr14	68187579	T	605.065	RDH12
chr14	68187580	T	604.645	RDH12
chr14	68187581	C	600.538	RDH12
chr14	68187582	T	607.247	RDH12
chr14	68187583	T	606.22	RDH12
chr14	68187584	A	606.75	RDH12
chr14	68187585	A	606.379	RDH12
chr14	68187586	G	598.183	RDH12
chr14	68187587	G	591.339	RDH12
chr14	68187588	A	602.922	RDH12
chr14	68187589	C	602.355	RDH12
chr14	68187590	T	605.653	RDH12
chr14	68187591	C	599.487	RDH12
chr14	68187592	T	602.551	RDH12
chr14	68187593	C	602.099	RDH12
chr14	68187594	T	600.815	RDH12
chr14	68187595	G	603.734	RDH12
chr14	68187596	C	600.363	RDH12
chr14	68187597	T	563.253	RDH12
chr14	68187598	T	605.785	RDH12
chr14	68187599	C	599.22	RDH12
chr14	68187600	C	600.54	RDH12
chr14	68187601	T	603.876	RDH12
chr14	68187602	G	599.43	RDH12
chr14	68187603	G	601.852	RDH12
chr14	68187604	A	603.973	RDH12
chr14	68187605	C	602.019	RDH12
chr14	68187606	A	595.051	RDH12
chr14	68187607	A	569.344	RDH12
chr14	68187608	G	595.527	RDH12
chr14	68187609	C	601.618	RDH12
chr14	68187610	T	603.36	RDH12
chr14	68187611	C	601.616	RDH12
chr14	68187612	A	598.992	RDH12
chr14	68187613	A	597.575	RDH12
chr14	68187614	G	598.29	RDH12
chr14	68187615	C	599.551	RDH12
chr14	68187616	T	606.347	RDH12
chr14	68187617	A	599.03	RDH12
chr14	68187618	A	600.949	RDH12
chr14	68187619	G	600.468	RDH12
chr14	68187620	G	604.481	RDH12
chr14	68187621	T	602.879	RDH12
chr14	68187622	G	606.183	RDH12
chr14	68187623	A	605.363	RDH12
chr14	68187624	G	604.981	RDH12
chr14	68187625	T	605.922	RDH12
chr14	68187626	A	605.543	RDH12
chr14	68187627	C	598.417	RDH12
chr14	68187628	C	601.269	RDH12
chr14	68187629	A	605.75	RDH12
chr14	68187630	T	601.696	RDH12
chr14	68187631	C	596.997	RDH12
chr14	68187632	T	606.298	RDH12
chr14	68187633	T	607.043	RDH12
chr14	68187634	C	598.03	RDH12
chr14	68187635	T	607.016	RDH12
chr14	68187636	T	607.78	RDH12
chr14	68187637	A	604.156	RDH12
chr14	68187638	A	596.938	RDH12
chr14	68187639	A	588.226	RDH12
chr14	68189121	C	323.562	RDH12
chr14	68189122	T	323.352	RDH12
chr14	68189123	C	324.245	RDH12
chr14	68189124	C	322.134	RDH12
chr14	68189125	A	323.591	RDH12
chr14	68189126	T	321.352	RDH12
chr14	68189127	C	323.465	RDH12
chr14	68189128	C	321.747	RDH12
chr14	68189129	C	323.325	RDH12
chr14	68189130	C	323.22	RDH12
chr14	68189131	T	320.495	RDH12
chr14	68189132	C	323.333	RDH12
chr14	68189133	C	322.594	RDH12
chr14	68189134	C	322.288	RDH12
chr14	68189135	C	323.371	RDH12
chr14	68189136	A	320.712	RDH12
chr14	68189137	C	322.629	RDH12
chr14	68189138	C	322.352	RDH12
chr14	68189139	A	323.363	RDH12
chr14	68189140	G	320.887	RDH12
chr14	68189141	G	321.489	RDH12
chr14	68189142	A	324.032	RDH12
chr14	68189143	C	322.847	RDH12
chr14	68189144	T	319.927	RDH12
chr14	68189145	A	322.672	RDH12
chr14	68189146	C	322.656	RDH12
chr14	68189147	A	321.317	RDH12
chr14	68189148	T	320.522	RDH12
chr14	68189149	C	323.616	RDH12
chr14	68189150	T	320.836	RDH12
chr14	68189151	C	323.43	RDH12
chr14	68189152	C	321.651	RDH12
chr14	68189153	C	322.965	RDH12
chr14	68189154	A	323.191	RDH12
chr14	68189155	G	321.788	RDH12
chr14	68189156	C	322.696	RDH12
chr14	68189157	A	322.446	RDH12
chr14	68189158	G	321.892	RDH12
chr14	68189159	G	320.661	RDH12
chr14	68189160	C	322.495	RDH12
chr14	68189161	T	322.054	RDH12
chr14	68189162	G	322.048	RDH12
chr14	68189163	T	321.253	RDH12
chr14	68189164	G	322.446	RDH12
chr14	68189165	C	322.548	RDH12
chr14	68189166	T	319.39	RDH12
chr14	68189167	C	323.374	RDH12
chr14	68189168	T	322.522	RDH12
chr14	68189169	G	322.073	RDH12
chr14	68189170	A	323.242	RDH12
chr14	68189171	C	323.336	RDH12
chr14	68189172	A	322.699	RDH12
chr14	68189173	G	321.782	RDH12
chr14	68189174	C	321.53	RDH12
chr14	68189175	T	317.129	RDH12
chr14	68189176	C	315.148	RDH12
chr14	68189177	T	309.548	RDH12
chr14	68189178	T	314.763	RDH12
chr14	68189179	G	319.019	RDH12
chr14	68189180	G	321.013	RDH12
chr14	68189181	A	321.688	RDH12
chr14	68189182	T	312.809	RDH12
chr14	68189183	T	318.309	RDH12
chr14	68189184	T	319.116	RDH12
chr14	68189185	A	318.815	RDH12
chr14	68189186	A	312.39	RDH12
chr14	68189187	A	309.124	RDH12
chr14	68189188	T	306.481	RDH12
chr14	68189189	A	316.164	RDH12
chr14	68189190	G	318.124	RDH12
chr14	68189191	G	320.102	RDH12
chr14	68189192	A	318.153	RDH12
chr14	68189193	T	308.151	RDH12
chr14	68189194	T	321.261	RDH12
chr14	68189195	C	320.583	RDH12
chr14	68189196	T	318.583	RDH12
chr14	68189197	G	321.927	RDH12
chr14	68189198	G	320.618	RDH12
chr14	68189199	G	321.844	RDH12
chr14	68189200	C	319.349	RDH12
chr14	68189201	T	321.368	RDH12
chr14	68189202	C	321.457	RDH12
chr14	68189203	T	321.384	RDH12
chr14	68189204	G	322.194	RDH12
chr14	68189205	C	321.382	RDH12
chr14	68189206	T	321.734	RDH12
chr14	68189207	C	305.707	RDH12
chr14	68189208	A	306.067	RDH12
chr14	68189209	G	306.976	RDH12
chr14	68189210	A	306.126	RDH12
chr14	68189211	G	306.379	RDH12
chr14	68189212	T	305.694	RDH12
chr14	68189213	C	305.952	RDH12
chr14	68189214	A	305.989	RDH12
chr14	68189215	G	305.941	RDH12
chr14	68189216	G	305.766	RDH12
chr14	68189217	C	305.298	RDH12
chr14	68189218	T	305.379	RDH12
chr14	68189219	G	307.016	RDH12
chr14	68189220	C	306.772	RDH12
chr14	68189221	T	307.554	RDH12
chr14	68189222	G	307.325	RDH12
chr14	68189223	C	306.212	RDH12
chr14	68189224	T	301.511	RDH12
chr14	68189225	C	307.497	RDH12
chr14	68189226	A	304.661	RDH12
chr14	68189227	G	306.202	RDH12
chr14	68189228	C	307.734	RDH12
chr14	68189229	A	306.774	RDH12
chr14	68189230	C	306.901	RDH12
chr14	68189231	C	306.03	RDH12
chr14	68189232	C	306.419	RDH12
chr14	68189233	A	300.323	RDH12
chr14	68189234	G	302.841	RDH12
chr14	68189235	G	306.618	RDH12
chr14	68189236	A	303.511	RDH12
chr14	68189237	C	306.516	RDH12
chr14	68189238	G	306.379	RDH12
chr14	68189239	G	308.315	RDH12
chr14	68189240	A	307.39	RDH12
chr14	68189241	G	308.973	RDH12
chr14	68189242	A	307.027	RDH12
chr14	68189243	G	194.258	RDH12
chr14	68189244	G	195.427	RDH12
chr14	68189245	A	196.661	RDH12
chr14	68189246	G	196.933	RDH12
chr14	68189247	C	199.183	RDH12
chr14	68189248	A	200.349	RDH12
chr14	68189249	G	200.933	RDH12
chr14	68189250	A	200.379	RDH12
chr14	68189251	G	200.777	RDH12
chr14	68189252	A	199.183	RDH12
chr14	68189253	A	198.505	RDH12
chr14	68189254	G	200.344	RDH12
chr14	68189255	C	200.328	RDH12
chr14	68189256	A	200.806	RDH12
chr14	68189257	G	200.274	RDH12
chr14	68189258	C	200.105	RDH12
chr14	68189259	A	200.43	RDH12
chr14	68189260	G	200.648	RDH12
chr14	68189261	A	199.121	RDH12
chr14	68189262	A	197.094	RDH12
chr14	68189263	G	199.726	RDH12
chr14	68189264	C	196.704	RDH12
chr14	68189265	A	196.473	RDH12
chr14	68189266	G	196.04	RDH12
chr14	68189267	C	256.293	RDH12
chr14	68189268	C	256.72	RDH12
chr14	68189269	A	256.476	RDH12
chr14	68189270	A	255.417	RDH12
chr14	68189271	G	255.223	RDH12
chr14	68189272	A	257.323	RDH12
chr14	68189273	G	258.005	RDH12
chr14	68189274	C	256.97	RDH12
chr14	68189275	T	258.64	RDH12
chr14	68189276	G	258.228	RDH12
chr14	68189277	G	258.067	RDH12
chr14	68189278	A	258.298	RDH12
chr14	68189279	G	258.355	RDH12
chr14	68189280	C	256.766	RDH12
chr14	68189281	C	256.739	RDH12
chr14	68189282	A	256.763	RDH12
chr14	68189283	G	256.828	RDH12
chr14	68189284	A	256.126	RDH12
chr14	68189285	C	255.858	RDH12
chr14	68189286	C	255.997	RDH12
chr14	68189287	A	256.446	RDH12
chr14	68189288	G	255.481	RDH12
chr14	68189289	G	255.788	RDH12
chr14	68189290	A	256.954	RDH12
chr14	68189291	A	206.105	RDH12
chr14	68189292	C	209.761	RDH12
chr14	68189293	C	209.892	RDH12
chr14	68189294	T	209.293	RDH12
chr14	68189295	G	211.409	RDH12
chr14	68189296	A	212.048	RDH12
chr14	68189297	G	211.79	RDH12
chr14	68189298	C	212.032	RDH12
chr14	68189299	C	212.218	RDH12
chr14	68189300	A	212.024	RDH12
chr14	68189301	G	212.374	RDH12
chr14	68189302	A	211.492	RDH12
chr14	68189303	G	212.503	RDH12
chr14	68189304	C	211.258	RDH12
chr14	68189305	T	203.981	RDH12
chr14	68189306	G	211.452	RDH12
chr14	68189307	G	210.47	RDH12
chr14	68189308	G	210.341	RDH12
chr14	68189309	G	210.368	RDH12
chr14	68189310	T	208.503	RDH12
chr14	68189311	T	210.54	RDH12
chr14	68189312	G	210.737	RDH12
chr14	68189313	A	209.71	RDH12
chr14	68189314	A	351.548	RDH12
chr14	68189315	G	350.234	RDH12
chr14	68189316	C	350.911	RDH12
chr14	68189317	T	351.519	RDH12
chr14	68189318	G	350.548	RDH12
chr14	68189319	G	350.438	RDH12
chr14	68189320	A	352.395	RDH12
chr14	68189321	G	351.298	RDH12
chr14	68189322	C	351.497	RDH12
chr14	68189323	A	351.269	RDH12
chr14	68189324	G	350.457	RDH12
chr14	68189325	C	351.624	RDH12
chr14	68189326	A	352.282	RDH12
chr14	68189327	G	350.957	RDH12
chr14	68189328	C	350.849	RDH12
chr14	68189329	A	352.202	RDH12
chr14	68189330	A	350.476	RDH12
chr14	68189331	A	349.392	RDH12
chr14	68189332	A	350.433	RDH12
chr14	68189333	G	350.328	RDH12
chr14	68189334	C	351.484	RDH12
chr14	68189335	A	351.535	RDH12
chr14	68189336	A	345.218	RDH12
chr14	68189337	C	351.68	RDH12
chr14	68189338	A	348.594	RDH12
chr14	68189339	G	545.847	RDH12
chr14	68189340	C	485.522	RDH12
chr14	68189341	A	484.153	RDH12
chr14	68189342	G	484.116	RDH12
chr14	68189343	C	484.949	RDH12
chr14	68189344	T	484.745	RDH12
chr14	68189345	A	471.516	RDH12
chr14	68189346	C	485.476	RDH12
chr14	68189347	A	483.28	RDH12
chr14	68189348	G	479.71	RDH12
chr14	68189349	A	483.175	RDH12
chr14	68189350	A	457.844	RDH12
chr14	68189351	G	482.739	RDH12
chr14	68189352	T	477.325	RDH12
chr14	68189353	T	483.065	RDH12
chr14	68189354	G	483.742	RDH12
chr14	68189355	G	503.411	RDH12
chr14	68189356	A	505.696	RDH12
chr14	68189357	A	470.968	RDH12
chr14	68189358	C	502.522	RDH12
chr14	68189359	G	499.414	RDH12
chr14	68189360	A	498.473	RDH12
chr14	68189361	T	499.968	RDH12
chr14	68189362	G	499.935	RDH12
chr14	68189363	C	500.331	RDH12
chr14	68189364	T	499.406	RDH12
chr14	68189365	G	499.97	RDH12
chr14	68189366	G	498.151	RDH12
chr14	68189367	T	500.215	RDH12
chr14	68189368	C	502.473	RDH12
chr14	68189369	A	500.255	RDH12
chr14	68189370	C	500.406	RDH12
chr14	68189371	C	498.304	RDH12
chr14	68189372	T	483.427	RDH12
chr14	68189373	T	488.306	RDH12
chr14	68189374	G	499.624	RDH12
chr14	68189375	G	498.481	RDH12
chr14	68189376	G	500.253	RDH12
chr14	68189377	A	501.839	RDH12
chr14	68189378	C	501.954	RDH12
chr14	68189379	T	499.874	RDH12
chr14	68189380	G	499.255	RDH12
chr14	68189381	C	500.116	RDH12
chr14	68189382	T	500.626	RDH12
chr14	68189383	C	501.691	RDH12
chr14	68189384	A	500.72	RDH12
chr14	68189385	C	500.527	RDH12
chr14	68189386	C	500.258	RDH12
chr14	68189387	T	500.062	RDH12
chr14	68189388	C	500.167	RDH12
chr14	68189389	C	498.715	RDH12
chr14	68189390	T	493.852	RDH12
chr14	68189391	T	495.438	RDH12
chr14	68189392	C	499.269	RDH12
chr14	68189393	T	492.239	RDH12
chr14	68189394	T	497.387	RDH12
chr14	68189395	C	500.134	RDH12
chr14	68189396	T	499.922	RDH12
chr14	68189397	C	499.901	RDH12
chr14	68189398	G	497.46	RDH12
chr14	68189399	T	496.183	RDH12
chr14	68189400	T	499.796	RDH12
chr14	68189401	C	498.815	RDH12
chr14	68189402	C	491.269	RDH12
chr14	68189403	T	485.39	RDH12
chr14	68189404	G	499.573	RDH12
chr14	68189405	T	488.962	RDH12
chr14	68189406	A	491.836	RDH12
chr14	68189407	T	491.398	RDH12
chr14	68189408	A	496.527	RDH12
chr14	68189409	T	497.449	RDH12
chr14	68189410	G	498.253	RDH12
chr14	68189411	G	497.468	RDH12
chr14	68189412	T	496.185	RDH12
chr14	68189413	A	492.046	RDH12
chr14	68189414	G	499.137	RDH12
chr14	68189415	C	500.745	RDH12
chr14	68189416	T	502.207	RDH12
chr14	68189417	C	500.422	RDH12
chr14	68189418	C	499.188	RDH12
chr14	68189419	A	499.301	RDH12
chr14	68189420	T	499.952	RDH12
chr14	68189421	C	499.417	RDH12
chr14	68189422	C	497.68	RDH12
chr14	68189423	A	493.46	RDH12
chr14	68189424	T	494.68	RDH12
chr14	68189425	C	499.995	RDH12
chr14	68189426	A	493.546	RDH12
chr14	68189427	G	495.944	RDH12
chr14	68189428	G	496.395	RDH12
chr14	68189429	T	494.505	RDH12
chr14	68189430	T	491.962	RDH12
chr14	68189431	T	497.718	RDH12
chr14	68189432	G	499.5	RDH12
chr14	68189433	T	494.839	RDH12
chr14	68189434	C	490.242	RDH12
chr14	68189435	T	498.363	RDH12
chr14	68189436	T	497.446	RDH12
chr14	68189437	A	497.707	RDH12
chr14	68189438	A	492.355	RDH12
chr14	68189439	T	487.333	RDH12
chr14	68189440	T	494.118	RDH12
chr14	68189441	C	498.849	RDH12
chr14	68189442	A	492.774	RDH12
chr14	68189443	G	493.065	RDH12
chr14	68189444	C	496.667	RDH12
chr14	68189445	A	496.551	RDH12
chr14	68189446	A	491.589	RDH12
chr14	68189447	C	498.153	RDH12
chr14	68191170	C	333.621	RDH12
chr14	68191171	T	369.379	RDH12
chr14	68191172	T	406.145	RDH12
chr14	68191173	G	364.309	RDH12
chr14	68191174	T	439.691	RDH12
chr14	68191175	T	448.027	RDH12
chr14	68191176	T	443.016	RDH12
chr14	68191177	C	421.621	RDH12
chr14	68191178	C	455.97	RDH12
chr14	68191179	C	452.667	RDH12
chr14	68191180	T	417.228	RDH12
chr14	68191181	T	457.621	RDH12
chr14	68191182	G	426.013	RDH12
chr14	68191183	C	444.349	RDH12
chr14	68191184	C	455.677	RDH12
chr14	68191185	G	694.368	RDH12
chr14	68191186	A	710.28	RDH12
chr14	68191187	T	688.648	RDH12
chr14	68191188	A	712.151	RDH12
chr14	68191189	G	697.78	RDH12
chr14	68191190	G	707.903	RDH12
chr14	68191191	A	726.462	RDH12
chr14	68191192	A	705.774	RDH12
chr14	68191193	G	673.403	RDH12
chr14	68191194	T	713.61	RDH12
chr14	68191195	T	727.481	RDH12
chr14	68191196	C	635.734	RDH12
chr14	68191197	T	730.094	RDH12
chr14	68191198	T	730.433	RDH12
chr14	68191199	T	738.613	RDH12
chr14	68191200	G	703.175	RDH12
chr14	68191201	C	688.03	RDH12
chr14	68191202	T	706.995	RDH12
chr14	68191203	G	727.427	RDH12
chr14	68191204	G	732.274	RDH12
chr14	68191205	T	715.406	RDH12
chr14	68191206	G	729.734	RDH12
chr14	68191207	G	732.126	RDH12
chr14	68191208	A	730.11	RDH12
chr14	68191209	G	714.03	RDH12
chr14	68191210	T	738.013	RDH12
chr14	68191211	G	706.868	RDH12
chr14	68191212	T	743.062	RDH12
chr14	68191213	G	702.815	RDH12
chr14	68191214	T	730.815	RDH12
chr14	68191215	A	806.728	RDH12
chr14	68191216	G	745.46	RDH12
chr14	68191217	A	817.497	RDH12
chr14	68191218	A	821.309	RDH12
chr14	68191219	C	782.427	RDH12
chr14	68191220	A	820.734	RDH12
chr14	68191221	A	820.231	RDH12
chr14	68191222	A	845.858	RDH12
chr14	68191223	T	845.32	RDH12
chr14	68191224	G	846.414	RDH12
chr14	68191225	T	851.384	RDH12
chr14	68191226	G	850.632	RDH12
chr14	68191227	C	851.527	RDH12
chr14	68191228	A	854.194	RDH12
chr14	68191229	G	850.755	RDH12
chr14	68191230	C	852.481	RDH12
chr14	68191231	T	798.379	RDH12
chr14	68191232	T	851.914	RDH12
chr14	68191233	C	850.976	RDH12
chr14	68191234	C	848.401	RDH12
chr14	68191235	T	850.255	RDH12
chr14	68191236	G	851.562	RDH12
chr14	68191237	G	847.046	RDH12
chr14	68191238	C	849.648	RDH12
chr14	68191239	A	840.422	RDH12
chr14	68191240	A	826.167	RDH12
chr14	68191241	G	850.952	RDH12
chr14	68191242	G	848.72	RDH12
chr14	68191243	T	846.567	RDH12
chr14	68191244	A	807.656	RDH12
chr14	68191245	G	851	RDH12
chr14	68191246	T	845.892	RDH12
chr14	68191247	G	850.997	RDH12
chr14	68191248	G	849.358	RDH12
chr14	68191249	T	852.613	RDH12
chr14	68191250	G	854.39	RDH12
chr14	68191251	A	851.067	RDH12
chr14	68191252	T	851.47	RDH12
chr14	68191253	C	854.656	RDH12
chr14	68191254	A	852.785	RDH12
chr14	68191255	C	854.586	RDH12
chr14	68191256	T	842.887	RDH12
chr14	68191257	G	852.973	RDH12
chr14	68191258	G	849.484	RDH12
chr14	68191259	C	854.909	RDH12
chr14	68191260	G	852.258	RDH12
chr14	68191261	C	853.863	RDH12
chr14	68191262	C	854.987	RDH12
chr14	68191263	A	855.75	RDH12
chr14	68191264	A	849.296	RDH12
chr14	68191265	C	855.642	RDH12
chr14	68191266	A	847.167	RDH12
chr14	68191267	C	856.183	RDH12
chr14	68191268	G	848.175	RDH12
chr14	68191269	G	847.847	RDH12
chr14	68191270	G	850.944	RDH12
chr14	68191271	C	850.185	RDH12
chr14	68191272	A	833.454	RDH12
chr14	68191273	T	842.664	RDH12
chr14	68191274	T	843.444	RDH12
chr14	68191275	G	850.734	RDH12
chr14	68191276	G	848.202	RDH12
chr14	68191277	C	851.347	RDH12
chr14	68191278	A	848.71	RDH12
chr14	68191279	A	838.546	RDH12
chr14	68191280	G	848.597	RDH12
chr14	68191281	G	848.82	RDH12
chr14	68191282	A	854.677	RDH12
chr14	68191283	G	848.11	RDH12
chr14	68191284	A	851.511	RDH12
chr14	68191285	C	853.664	RDH12
chr14	68191286	G	846.761	RDH12
chr14	68191287	G	849.618	RDH12
chr14	68191288	C	850.444	RDH12
chr14	68191289	C	852.683	RDH12
chr14	68191290	A	703.524	RDH12
chr14	68191291	G	712.465	RDH12
chr14	68191292	A	711.906	RDH12
chr14	68191293	G	712.137	RDH12
chr14	68191294	A	712.339	RDH12
chr14	68191295	G	710.944	RDH12
chr14	68191296	C	711.688	RDH12
chr14	68191297	T	717.266	RDH12
chr14	68191298	C	712.581	RDH12
chr14	68191299	G	715.005	RDH12
chr14	68191300	C	712.39	RDH12
chr14	68191301	T	700.215	RDH12
chr14	68191302	A	714.683	RDH12
chr14	68191303	G	715.941	RDH12
chr14	68191304	C	710.581	RDH12
chr14	68191305	C	708.376	RDH12
chr14	68191306	G	706.747	RDH12
chr14	68191307	A	701.726	RDH12
chr14	68191308	G	700.226	RDH12
chr14	68191309	G	615.723	RDH12
chr14	68191310	T	616.04	RDH12
chr14	68191311	A	608.659	RDH12
chr14	68191312	A	608.93	RDH12
chr14	68191313	G	615.591	RDH12
chr14	68191314	T	614.987	RDH12
chr14	68191315	G	614.836	RDH12
chr14	68191316	T	608.086	RDH12
chr14	68191317	T	583.589	RDH12
chr14	68191318	T	617.253	RDH12
chr14	68191319	C	613.86	RDH12
chr14	68191320	C	612.659	RDH12
chr14	68191321	C	611.731	RDH12
chr14	68191322	C	613.073	RDH12
chr14	68191323	T	609.435	RDH12
chr14	68191324	T	610.535	RDH12
chr14	68191325	T	608.325	RDH12
chr14	68191326	A	606.575	RDH12
chr14	68191327	G	604.567	RDH12
chr14	68191328	T	608.253	RDH12
chr14	68191796	T	260.559	RDH12
chr14	68191797	T	259.196	RDH12
chr14	68191798	T	258.981	RDH12
chr14	68191799	T	256.927	RDH12
chr14	68191800	T	255.661	RDH12
chr14	68191801	T	257.664	RDH12
chr14	68191802	T	259.933	RDH12
chr14	68191803	G	260.712	RDH12
chr14	68191804	T	262.046	RDH12
chr14	68191805	C	261.543	RDH12
chr14	68191806	T	261.97	RDH12
chr14	68191807	T	262.175	RDH12
chr14	68191808	G	260.231	RDH12
chr14	68191809	G	258.726	RDH12
chr14	68191810	A	263.79	RDH12
chr14	68191811	C	262.833	RDH12
chr14	68191812	C	351.581	RDH12
chr14	68191813	C	352.685	RDH12
chr14	68191814	A	354.129	RDH12
chr14	68191815	G	351.583	RDH12
chr14	68191816	G	350.349	RDH12
chr14	68191817	A	356.487	RDH12
chr14	68191818	G	350.804	RDH12
chr14	68191819	C	355.022	RDH12
chr14	68191820	C	354.237	RDH12
chr14	68191821	C	353.863	RDH12
chr14	68191822	G	353.153	RDH12
chr14	68191823	A	354.839	RDH12
chr14	68191824	G	353.495	RDH12
chr14	68191825	T	362.312	RDH12
chr14	68191826	C	361.137	RDH12
chr14	68191827	T	359.688	RDH12
chr14	68191828	A	363.325	RDH12
chr14	68191829	T	361.272	RDH12
chr14	68191830	A	364.774	RDH12
chr14	68191831	T	338.734	RDH12
chr14	68191832	T	364.554	RDH12
chr14	68191833	G	362.073	RDH12
chr14	68191834	C	459.03	RDH12
chr14	68191835	C	461.065	RDH12
chr14	68191836	T	464.086	RDH12
chr14	68191837	G	488.172	RDH12
chr14	68191838	C	493.737	RDH12
chr14	68191839	A	487.871	RDH12
chr14	68191840	G	494.516	RDH12
chr14	68191841	A	495.371	RDH12
chr14	68191842	G	494.954	RDH12
chr14	68191843	A	493.809	RDH12
chr14	68191844	T	486.704	RDH12
chr14	68191845	G	493.823	RDH12
chr14	68191846	T	501.435	RDH12
chr14	68191847	A	502.919	RDH12
chr14	68191848	C	500.667	RDH12
chr14	68191849	T	497.454	RDH12
chr14	68191850	G	502.392	RDH12
chr14	68191851	A	498.134	RDH12
chr14	68191852	A	495.196	RDH12
chr14	68191853	G	500.586	RDH12
chr14	68191854	G	499.059	RDH12
chr14	68191855	G	500.645	RDH12
chr14	68191856	G	501.414	RDH12
chr14	68191857	G	502.909	RDH12
chr14	68191858	A	503.339	RDH12
chr14	68191859	G	503.417	RDH12
chr14	68191860	T	501.565	RDH12
chr14	68191861	C	643.71	RDH12
chr14	68191862	T	642.366	RDH12
chr14	68191863	G	643.024	RDH12
chr14	68191864	C	645.742	RDH12
chr14	68191865	T	653.723	RDH12
chr14	68191866	G	670.863	RDH12
chr14	68191867	C	674.108	RDH12
chr14	68191868	C	677.656	RDH12
chr14	68191869	A	677.339	RDH12
chr14	68191870	G	676.884	RDH12
chr14	68191871	T	673.858	RDH12
chr14	68191872	G	676.984	RDH12
chr14	68191873	A	680.47	RDH12
chr14	68191874	A	678.239	RDH12
chr14	68191875	A	678.161	RDH12
chr14	68191876	T	676.575	RDH12
chr14	68191877	C	676.72	RDH12
chr14	68191878	C	674.691	RDH12
chr14	68191879	G	678.108	RDH12
chr14	68191880	A	675.672	RDH12
chr14	68191881	G	677.075	RDH12
chr14	68191882	T	675.933	RDH12
chr14	68191883	G	674.804	RDH12
chr14	68191884	G	676.995	RDH12
chr14	68191885	A	681.535	RDH12
chr14	68191886	T	868.5	RDH12
chr14	68191887	A	867.75	RDH12
chr14	68191888	C	869.599	RDH12
chr14	68191889	A	868.664	RDH12
chr14	68191890	A	864.196	RDH12
chr14	68191891	A	856.18	RDH12
chr14	68191892	G	850.774	RDH12
chr14	68191893	A	861.438	RDH12
chr14	68191894	A	865.941	RDH12
chr14	68191895	C	870.349	RDH12
chr14	68191896	T	910.226	RDH12
chr14	68191897	C	911	RDH12
chr14	68191898	C	906.952	RDH12
chr14	68191899	C	909.508	RDH12
chr14	68191900	A	906.739	RDH12
chr14	68191901	G	910.105	RDH12
chr14	68191902	G	909.234	RDH12
chr14	68191903	T	910	RDH12
chr14	68191904	G	912.059	RDH12
chr14	68191905	C	910.876	RDH12
chr14	68191906	T	911.844	RDH12
chr14	68191907	G	911.151	RDH12
chr14	68191908	G	910.277	RDH12
chr14	68191909	T	899.68	RDH12
chr14	68191910	G	905.739	RDH12
chr14	68191911	C	902.815	RDH12
chr14	68191912	G	903.032	RDH12
chr14	68191913	G	903.922	RDH12
chr14	68191914	A	904.621	RDH12
chr14	68191915	A	866.739	RDH12
chr14	68191916	A	886.801	RDH12
chr14	68191917	T	898.481	RDH12
chr14	68191918	T	903.43	RDH12
chr14	68191919	G	902.704	RDH12
chr14	68191920	G	901.366	RDH12
chr14	68191921	A	904.051	RDH12
chr14	68191922	C	902.597	RDH12
chr14	68191923	C	902.68	RDH12
chr14	68191924	T	888.027	RDH12
chr14	68191925	A	883.374	RDH12
chr14	68191926	T	890.309	RDH12
chr14	68191927	C	889.344	RDH12
chr14	68191928	C	885.581	RDH12
chr14	68191929	G	884	RDH12
chr14	68191930	A	884.247	RDH12
chr14	68191931	C	884.306	RDH12
chr14	68191932	A	880.868	RDH12
chr14	68191933	C	880.616	RDH12
chr14	68191934	C	880.419	RDH12
chr14	68191935	A	880.664	RDH12
chr14	68191936	A	878.215	RDH12
chr14	68191937	A	866.126	RDH12
chr14	68191938	T	781.895	RDH12
chr14	68191939	C	783.868	RDH12
chr14	68191940	T	781.116	RDH12
chr14	68191941	A	778.073	RDH12
chr14	68191942	T	785.323	RDH12
chr14	68191943	C	783.602	RDH12
chr14	68191944	C	782.28	RDH12
chr14	68191945	G	783.683	RDH12
chr14	68191946	A	778.18	RDH12
chr14	68191947	G	776.255	RDH12
chr14	68191948	C	773.723	RDH12
chr14	68191949	C	775.546	RDH12
chr14	68191950	T	774.801	RDH12
chr14	68191951	T	770.013	RDH12
chr14	68191952	T	777.427	RDH12
chr14	68191953	G	745.554	RDH12
chr14	68191954	C	741.159	RDH12
chr14	68191955	T	742.683	RDH12
chr14	68191956	G	744.435	RDH12
chr14	68191957	A	736.962	RDH12
chr14	68191958	G	742.696	RDH12
chr14	68191959	G	717.288	RDH12
chr14	68191960	G	718.132	RDH12
chr14	68191961	C	714.371	RDH12
chr14	68191962	T	717.556	RDH12
chr14	68191963	T	712.293	RDH12
chr14	68191964	T	718.497	RDH12
chr14	68191965	C	717.957	RDH12
chr14	68191966	T	721.317	RDH12
chr14	68191967	G	719.632	RDH12
chr14	68191968	G	717.538	RDH12
chr14	68191969	C	717.844	RDH12
chr14	68191970	A	716.043	RDH12
chr14	68191971	G	719.325	RDH12
chr14	68191972	G	718.632	RDH12
chr14	68191973	T	708.691	RDH12
chr14	68191974	G	720.349	RDH12
chr14	68191975	A	710.266	RDH12
chr14	68191976	G	693.747	RDH12
chr14	68191977	G	691.204	RDH12
chr14	68191978	T	692.621	RDH12
chr14	68191979	C	686.301	RDH12
chr14	68191980	C	687.075	RDH12
chr14	68191981	T	690.704	RDH12
chr14	68191982	G	690.468	RDH12
chr14	68191983	A	682.675	RDH12
chr14	68191984	T	673.772	RDH12
chr14	68191985	G	689.387	RDH12
chr14	68191986	G	687.809	RDH12
chr14	68191987	G	689.497	RDH12
chr14	68191988	T	680.161	RDH12
chr14	68191989	A	664.433	RDH12
chr14	68191990	G	515.239	RDH12
chr14	68191991	G	515.505	RDH12
chr14	68192748	T	364.543	RDH12
chr14	68192749	C	364.97	RDH12
chr14	68192750	T	363.704	RDH12
chr14	68192751	T	358.578	RDH12
chr14	68192752	T	363.704	RDH12
chr14	68192753	G	362.715	RDH12
chr14	68192754	G	360.263	RDH12
chr14	68192755	T	358.126	RDH12
chr14	68192756	T	359.747	RDH12
chr14	68192757	G	361.855	RDH12
chr14	68192758	T	359.341	RDH12
chr14	68192759	G	360.683	RDH12
chr14	68192760	C	358.344	RDH12
chr14	68192761	C	356.215	RDH12
chr14	68192762	C	357.403	RDH12
chr14	68192763	T	357.185	RDH12
chr14	68192764	A	355.616	RDH12
chr14	68192765	T	355.022	RDH12
chr14	68192766	A	356.489	RDH12
chr14	68192767	G	357.29	RDH12
chr14	68192768	A	359.003	RDH12
chr14	68192769	G	352.328	RDH12
chr14	68192770	G	358.132	RDH12
chr14	68192771	A	364.067	RDH12
chr14	68192772	A	749.669	RDH12
chr14	68192773	A	771.793	RDH12
chr14	68192774	A	781.266	RDH12
chr14	68192775	G	792.223	RDH12
chr14	68192776	C	799.183	RDH12
chr14	68192777	A	801.836	RDH12
chr14	68192778	G	794.938	RDH12
chr14	68192779	C	797.61	RDH12
chr14	68192780	T	798.323	RDH12
chr14	68192781	C	796.941	RDH12
chr14	68192782	C	795.505	RDH12
chr14	68192783	A	796.581	RDH12
chr14	68192784	T	787.968	RDH12
chr14	68192785	A	791.191	RDH12
chr14	68192786	T	770.051	RDH12
chr14	68192787	T	794.723	RDH12
chr14	68192788	C	798.478	RDH12
chr14	68192789	T	797.513	RDH12
chr14	68192790	G	796.008	RDH12
chr14	68192791	A	799.508	RDH12
chr14	68192792	T	797.75	RDH12
chr14	68192793	C	798.567	RDH12
chr14	68192794	A	884.61	RDH12
chr14	68192795	A	877.898	RDH12
chr14	68192796	C	881.043	RDH12
chr14	68192797	A	874.726	RDH12
chr14	68192798	A	864.347	RDH12
chr14	68192799	T	870.046	RDH12
chr14	68192800	G	873.067	RDH12
chr14	68192801	C	877.449	RDH12
chr14	68192802	G	874.97	RDH12
chr14	68192803	G	875.917	RDH12
chr14	68192804	G	878.137	RDH12
chr14	68192805	A	886.094	RDH12
chr14	68192806	G	880.414	RDH12
chr14	68192807	T	906.546	RDH12
chr14	68192808	A	906.573	RDH12
chr14	68192809	A	890.898	RDH12
chr14	68192810	T	903.949	RDH12
chr14	68192811	G	905.339	RDH12
chr14	68192812	A	901.594	RDH12
chr14	68192813	T	907.328	RDH12
chr14	68192814	G	906.414	RDH12
chr14	68192815	T	904.944	RDH12
chr14	68192816	G	906.976	RDH12
chr14	68192817	T	908.274	RDH12
chr14	68192818	C	905.634	RDH12
chr14	68192819	C	904.425	RDH12
chr14	68192820	A	911.984	RDH12
chr14	68192821	T	904.508	RDH12
chr14	68192822	A	903.231	RDH12
chr14	68192823	T	877.446	RDH12
chr14	68192824	T	906.573	RDH12
chr14	68192825	C	905.266	RDH12
chr14	68192826	C	902.427	RDH12
chr14	68192827	A	905.858	RDH12
chr14	68192828	A	902.487	RDH12
chr14	68192829	G	890.003	RDH12
chr14	68192830	A	899.11	RDH12
chr14	68192831	C	910.204	RDH12
chr14	68192832	A	904.876	RDH12
chr14	68192833	G	903.328	RDH12
chr14	68192834	C	907.126	RDH12
chr14	68192835	T	908.882	RDH12
chr14	68192836	G	905.298	RDH12
chr14	68192837	A	899.634	RDH12
chr14	68192838	T	893.446	RDH12
chr14	68192839	G	903.237	RDH12
chr14	68192840	G	899.024	RDH12
chr14	68192841	C	897.957	RDH12
chr14	68192842	T	902.965	RDH12
chr14	68192843	T	903.519	RDH12
chr14	68192844	T	911.013	RDH12
chr14	68192845	G	905.874	RDH12
chr14	68192846	A	902.454	RDH12
chr14	68192847	A	909.89	RDH12
chr14	68192848	A	910.438	RDH12
chr14	68192849	C	909.14	RDH12
chr14	68192850	C	904.876	RDH12
chr14	68192851	C	908.422	RDH12
chr14	68192852	A	894.454	RDH12
chr14	68192853	C	907.61	RDH12
chr14	68192854	C	905.68	RDH12
chr14	68192855	T	891.016	RDH12
chr14	68192856	G	900.962	RDH12
chr14	68192857	G	893.449	RDH12
chr14	68192858	G	901.013	RDH12
chr14	68192859	A	907.874	RDH12
chr14	68192860	G	904.129	RDH12
chr14	68192861	T	899.769	RDH12
chr14	68192862	C	905.656	RDH12
chr14	68192863	A	903.804	RDH12
chr14	68192864	A	898.457	RDH12
chr14	68192865	C	902.511	RDH12
chr14	68192866	C	902.718	RDH12
chr14	68192867	A	900.32	RDH12
chr14	68192868	C	720.116	RDH12
chr14	68192869	C	717.511	RDH12
chr14	68192870	T	705.844	RDH12
chr14	68192871	G	713.53	RDH12
chr14	68192872	G	708.815	RDH12
chr14	68192873	G	716.414	RDH12
chr14	68192874	T	720.626	RDH12
chr14	68192875	A	697.304	RDH12
chr14	68192876	A	707.661	RDH12
chr14	68192877	G	716.089	RDH12
chr14	68192878	T	715.454	RDH12
chr14	68192879	A	708.013	RDH12
chr14	68192880	T	714.734	RDH12
chr14	68192881	C	720.051	RDH12
chr14	68192882	T	719.331	RDH12
chr14	68192883	T	707.914	RDH12
chr14	68192884	T	722.223	RDH12
chr14	68192885	G	720.371	RDH12
chr14	68192886	G	693.976	RDH12
chr14	68192887	G	694.011	RDH12
chr14	68192888	T	693.124	RDH12
chr14	68192889	G	694.398	RDH12
chr14	68192890	A	693.621	RDH12
chr14	68192891	C	687.522	RDH12
chr14	68192892	T	696.589	RDH12
chr14	68193678	C	424.371	RDH12
chr14	68193679	C	426.798	RDH12
chr14	68193680	T	425.538	RDH12
chr14	68193681	G	426.438	RDH12
chr14	68193682	C	427.457	RDH12
chr14	68193683	T	424	RDH12
chr14	68193684	G	426.403	RDH12
chr14	68193685	G	425.731	RDH12
chr14	68193686	C	426.769	RDH12
chr14	68193687	T	427.108	RDH12
chr14	68193688	C	427.341	RDH12
chr14	68193689	T	428.293	RDH12
chr14	68193690	C	429.21	RDH12
chr14	68193691	C	433.538	RDH12
chr14	68193692	T	435.753	RDH12
chr14	68193693	C	439.266	RDH12
chr14	68193694	A	441.309	RDH12
chr14	68193695	C	444.258	RDH12
chr14	68193696	A	439.508	RDH12
chr14	68193697	G	442.497	RDH12
chr14	68193698	G	441.632	RDH12
chr14	68193699	C	442.962	RDH12
chr14	68193700	C	443.863	RDH12
chr14	68193701	A	438.484	RDH12
chr14	68193702	C	444.648	RDH12
chr14	68193703	T	409.086	RDH12
chr14	68193704	T	439.347	RDH12
chr14	68193705	C	444.602	RDH12
chr14	68193706	C	445.102	RDH12
chr14	68193707	T	443.086	RDH12
chr14	68193708	C	444.642	RDH12
chr14	68193709	C	445.013	RDH12
chr14	68193710	T	443.481	RDH12
chr14	68193711	C	445.691	RDH12
chr14	68193712	A	433.927	RDH12
chr14	68193713	C	444.164	RDH12
chr14	68193714	C	500.134	RDH12
chr14	68193715	T	482.124	RDH12
chr14	68193716	A	492.207	RDH12
chr14	68193717	C	501.769	RDH12
chr14	68193718	C	506.349	RDH12
chr14	68193719	T	507.938	RDH12
chr14	68193720	G	508.734	RDH12
chr14	68193721	C	509.707	RDH12
chr14	68193722	T	509.882	RDH12
chr14	68193723	C	509.653	RDH12
chr14	68193724	C	509.489	RDH12
chr14	68193725	T	509.099	RDH12
chr14	68193726	G	512.871	RDH12
chr14	68193727	G	515.22	RDH12
chr14	68193728	A	515.75	RDH12
chr14	68193729	G	514.895	RDH12
chr14	68193730	C	513.981	RDH12
chr14	68193731	G	515.36	RDH12
chr14	68193732	G	514.75	RDH12
chr14	68193733	C	511.866	RDH12
chr14	68193734	T	511.401	RDH12
chr14	68193735	A	507.653	RDH12
chr14	68193736	A	503.167	RDH12
chr14	68193737	A	500.019	RDH12
chr14	68193738	G	607.556	RDH12
chr14	68193739	G	608.591	RDH12
chr14	68193740	T	606.43	RDH12
chr14	68193741	G	612.094	RDH12
chr14	68193742	T	609.634	RDH12
chr14	68193743	C	611.083	RDH12
chr14	68193744	T	608.965	RDH12
chr14	68193745	G	610.952	RDH12
chr14	68193746	C	609.444	RDH12
chr14	68193747	C	609.452	RDH12
chr14	68193748	C	609.118	RDH12
chr14	68193749	C	611.384	RDH12
chr14	68193750	T	616.823	RDH12
chr14	68193751	G	621.183	RDH12
chr14	68193752	C	629.656	RDH12
chr14	68193753	A	628.051	RDH12
chr14	68193754	C	630.755	RDH12
chr14	68193755	G	632.817	RDH12
chr14	68193756	G	631.618	RDH12
chr14	68193757	G	631.745	RDH12
chr14	68193758	T	629.008	RDH12
chr14	68193759	G	632.003	RDH12
chr14	68193760	G	632.29	RDH12
chr14	68193761	T	630.177	RDH12
chr14	68193762	T	633.228	RDH12
chr14	68193763	A	629.895	RDH12
chr14	68193764	A	623.18	RDH12
chr14	68193765	T	630.218	RDH12
chr14	68193766	G	632.478	RDH12
chr14	68193767	T	627.53	RDH12
chr14	68193768	G	684.099	RDH12
chr14	68193769	T	685.191	RDH12
chr14	68193770	C	682.876	RDH12
chr14	68193771	C	686.917	RDH12
chr14	68193772	T	700.457	RDH12
chr14	68193773	C	706.005	RDH12
chr14	68193774	G	708.798	RDH12
chr14	68193775	G	709.78	RDH12
chr14	68193776	T	708.358	RDH12
chr14	68193777	G	707.333	RDH12
chr14	68193778	G	706.258	RDH12
chr14	68193779	C	705.188	RDH12
chr14	68193780	T	707.505	RDH12
chr14	68193781	C	706.258	RDH12
chr14	68193782	A	706.739	RDH12
chr14	68193783	C	704.43	RDH12
chr14	68193784	C	705.438	RDH12
chr14	68193785	A	702.108	RDH12
chr14	68193786	C	704.941	RDH12
chr14	68193787	A	703.212	RDH12
chr14	68193788	T	869.895	RDH12
chr14	68193789	T	673.204	RDH12
chr14	68193790	G	677.965	RDH12
chr14	68193791	G	677.21	RDH12
chr14	68193792	C	678.406	RDH12
chr14	68193793	A	676.965	RDH12
chr14	68193794	A	678.712	RDH12
chr14	68193795	G	687.925	RDH12
chr14	68193796	A	686.952	RDH12
chr14	68193797	T	648.134	RDH12
chr14	68193798	T	690.325	RDH12
chr14	68193799	C	691.688	RDH12
chr14	68193800	C	690.511	RDH12
chr14	68193801	C	691.194	RDH12
chr14	68193802	T	679.46	RDH12
chr14	68193803	T	688.341	RDH12
chr14	68193804	C	677.884	RDH12
chr14	68193805	C	667.632	RDH12
chr14	68193806	A	664.207	RDH12
chr14	68193807	C	665.269	RDH12
chr14	68193808	G	663.688	RDH12
chr14	68193809	A	663.5	RDH12
chr14	68193810	C	663.957	RDH12
chr14	68193811	C	664.081	RDH12
chr14	68193812	T	663.36	RDH12
chr14	68193813	C	664.782	RDH12
chr14	68193814	C	716.849	RDH12
chr14	68193815	A	711.704	RDH12
chr14	68193816	G	713.653	RDH12
chr14	68193817	A	714.013	RDH12
chr14	68193818	G	716.188	RDH12
chr14	68193819	C	660.312	RDH12
chr14	68193820	G	661.105	RDH12
chr14	68193821	A	658.142	RDH12
chr14	68193822	G	661.71	RDH12
chr14	68193823	A	656.599	RDH12
chr14	68193824	A	637.884	RDH12
chr14	68193825	G	655.527	RDH12
chr14	68193826	C	659.078	RDH12
chr14	68193827	G	659.132	RDH12
chr14	68193828	C	657.191	RDH12
chr14	68193829	T	658.812	RDH12
chr14	68193830	A	654.051	RDH12
chr14	68193831	C	658.704	RDH12
chr14	68193832	A	655.892	RDH12
chr14	68193833	G	659.223	RDH12
chr14	68193834	C	655.839	RDH12
chr14	68193835	A	642.288	RDH12
chr14	68193836	G	637.167	RDH12
chr14	68193837	G	633.261	RDH12
chr14	68193838	G	633.772	RDH12
chr14	68193839	G	553.495	RDH12
chr14	68193840	T	546.239	RDH12
chr14	68193841	T	547.629	RDH12
chr14	68193842	T	548.565	RDH12
chr14	68193843	T	553.099	RDH12
chr14	68193844	G	553.368	RDH12
chr14	68193845	C	552.132	RDH12
chr14	68193846	C	551.61	RDH12
chr14	68193847	T	554.61	RDH12
chr14	68193848	A	543.949	RDH12
chr14	68193849	T	543.823	RDH12
chr14	68193850	T	548.301	RDH12
chr14	68193851	G	548.922	RDH12
chr14	68193852	C	547.336	RDH12
chr14	68193853	C	546.454	RDH12
chr14	68193854	A	544.159	RDH12
chr14	68193855	C	539.336	RDH12
chr14	68193856	A	535.597	RDH12
chr14	68193857	G	536.556	RDH12
chr14	68193858	C	536.516	RDH12
chr14	68193859	A	534.392	RDH12
chr14	68193860	A	532.825	RDH12
chr14	68193861	G	536.094	RDH12
chr14	68193862	C	536.304	RDH12
chr14	68193863	T	537.097	RDH12
chr14	68193864	G	536.648	RDH12
chr14	68193865	G	473.043	RDH12
chr14	68193866	C	472.118	RDH12
chr14	68193867	C	472.755	RDH12
chr14	68193868	A	463.411	RDH12
chr14	68193869	A	463.277	RDH12
chr14	68193870	T	464.575	RDH12
chr14	68193871	G	474.444	RDH12
chr14	68193872	T	473.715	RDH12
chr14	68193873	G	474.32	RDH12
chr14	68193874	C	471.836	RDH12
chr14	68193875	T	467.323	RDH12
chr14	68193876	T	463.481	RDH12
chr14	68193877	T	471.363	RDH12
chr14	68193878	T	470.398	RDH12
chr14	68193879	T	471.715	RDH12
chr14	68193880	A	464.247	RDH12
chr14	68193881	C	468.113	RDH12
chr14	68193882	T	465.339	RDH12
chr14	68193883	C	459.532	RDH12
chr14	68193884	G	457.882	RDH12
chr14	68193885	T	456.556	RDH12
chr14	68193886	G	460.263	RDH12
chr14	68193887	A	457.565	RDH12
chr14	68193888	G	459.892	RDH12
chr14	68193889	C	458.97	RDH12
chr14	68193890	T	415.898	RDH12
chr14	68193891	G	417.301	RDH12
chr14	68193892	G	415.852	RDH12
chr14	68193893	C	413.446	RDH12
chr14	68193894	C	414.642	RDH12
chr14	68193895	A	407.997	RDH12
chr14	68193896	A	407.344	RDH12
chr14	68193897	G	416.035	RDH12
chr14	68193898	A	414.454	RDH12
chr14	68193899	G	416.038	RDH12
chr14	68193900	G	416.056	RDH12
chr14	68193901	C	415.874	RDH12
chr14	68193902	T	419.981	RDH12
chr14	68193903	C	411.602	RDH12
chr14	68193904	C	414.632	RDH12
chr14	68193905	A	412.823	RDH12
chr14	68193906	A	414.871	RDH12
chr14	68193907	G	414.352	RDH12
chr14	68193908	G	416.083	RDH12
chr14	68193909	T	418.78	RDH12
chr14	68193910	A	412.403	RDH12
chr14	68193911	A	414.25	RDH12
chr14	68193912	G	415.941	RDH12
chr14	68193913	T	414.78	RDH12
chr14	68193914	C	408.637	RDH12
chr14	68193915	T	411.223	RDH12
chr14	68193916	G	408.766	RDH12
chr14	68193917	G	411.922	RDH12
chr14	68193918	A	412.508	RDH12
chr14	68193919	G	412.258	RDH12
chr14	68193920	A	410.296	RDH12
chr14	68193921	A	407.879	RDH12
chr14	68193922	A	408.965	RDH12
chr14	68193923	G	412.5	RDH12
chr14	68193924	A	411.188	RDH12
chr14	68193925	G	409.228	RDH12
chr14	68193926	G	403.675	RDH12
chr14	68193927	A	404.468	RDH12
chr14	68195888	T	437.578	RDH12
chr14	68195889	T	443.495	RDH12
chr14	68195890	G	443.642	RDH12
chr14	68195891	T	445.97	RDH12
chr14	68195892	G	448.277	RDH12
chr14	68195893	C	448.946	RDH12
chr14	68195894	C	448.828	RDH12
chr14	68195895	C	449.798	RDH12
chr14	68195896	T	447.191	RDH12
chr14	68195897	C	451.39	RDH12
chr14	68195898	T	447.43	RDH12
chr14	68195899	T	444.505	RDH12
chr14	68195900	T	446.648	RDH12
chr14	68195901	G	449.142	RDH12
chr14	68195902	T	435.274	RDH12
chr14	68195903	C	451.868	RDH12
chr14	68195904	C	449.349	RDH12
chr14	68195905	C	451.32	RDH12
chr14	68195906	A	451.828	RDH12
chr14	68195907	G	449.212	RDH12
chr14	68195908	G	447.433	RDH12
chr14	68195909	C	451.847	RDH12
chr14	68195910	A	451.39	RDH12
chr14	68195911	C	469.18	RDH12
chr14	68195912	C	468.277	RDH12
chr14	68195913	G	466.581	RDH12
chr14	68195914	G	466.755	RDH12
chr14	68195915	G	468.161	RDH12
chr14	68195916	G	469.048	RDH12
chr14	68195917	T	470.54	RDH12
chr14	68195918	C	472.411	RDH12
chr14	68195919	A	471.263	RDH12
chr14	68195920	C	471.675	RDH12
chr14	68195921	C	470.312	RDH12
chr14	68195922	A	471.288	RDH12
chr14	68195923	C	471.828	RDH12
chr14	68195924	C	470.79	RDH12
chr14	68195925	T	467.656	RDH12
chr14	68195926	A	469.148	RDH12
chr14	68195927	C	471.47	RDH12
chr14	68195928	G	464.653	RDH12
chr14	68195929	C	470.917	RDH12
chr14	68195930	A	467.091	RDH12
chr14	68195931	G	470.18	RDH12
chr14	68195932	T	466.632	RDH12
chr14	68195933	G	470.941	RDH12
chr14	68195934	C	471.664	RDH12
chr14	68195935	A	470.156	RDH12
chr14	68195936	C	594.392	RDH12
chr14	68195937	C	593.094	RDH12
chr14	68195938	C	593.53	RDH12
chr14	68195939	A	592.075	RDH12
chr14	68195940	G	592.484	RDH12
chr14	68195941	G	592.392	RDH12
chr14	68195942	C	593.013	RDH12
chr14	68195943	G	594.395	RDH12
chr14	68195944	T	590.511	RDH12
chr14	68195945	C	595.565	RDH12
chr14	68195946	G	599.586	RDH12
chr14	68195947	T	600.051	RDH12
chr14	68195948	C	603.282	RDH12
chr14	68195949	C	602.194	RDH12
chr14	68195950	G	602.976	RDH12
chr14	68195951	C	603.315	RDH12
chr14	68195952	T	598.624	RDH12
chr14	68195953	C	603.505	RDH12
chr14	68195954	T	601.333	RDH12
chr14	68195955	G	605.118	RDH12
chr14	68195956	A	604.129	RDH12
chr14	68195957	G	604.903	RDH12
chr14	68195958	C	603.798	RDH12
chr14	68195959	T	603.944	RDH12
chr14	68195960	G	604.621	RDH12
chr14	68195961	G	604.806	RDH12
chr14	68195962	T	604.452	RDH12
chr14	68195963	C	604.965	RDH12
chr14	68195964	C	627.159	RDH12
chr14	68195965	G	627.785	RDH12
chr14	68195966	G	627.653	RDH12
chr14	68195967	C	631.253	RDH12
chr14	68195968	A	647.573	RDH12
chr14	68195969	C	656.336	RDH12
chr14	68195970	T	655.581	RDH12
chr14	68195971	C	656.078	RDH12
chr14	68195972	C	656.559	RDH12
chr14	68195973	T	632.492	RDH12
chr14	68195974	C	634.997	RDH12
chr14	68195975	C	633.949	RDH12
chr14	68195976	C	634.93	RDH12
chr14	68195977	T	626.793	RDH12
chr14	68195978	G	634.997	RDH12
chr14	68195979	C	635.355	RDH12
chr14	68195980	T	630.36	RDH12
chr14	68195981	C	635.21	RDH12
chr14	68195982	T	630.742	RDH12
chr14	68195983	G	636.046	RDH12
chr14	68195984	C	634.228	RDH12
chr14	68195985	C	634.903	RDH12
chr14	68195986	T	632.435	RDH12
chr14	68195987	G	635.906	RDH12
chr14	68195988	C	634.444	RDH12
chr14	68195989	T	478.675	RDH12
chr14	68195990	C	480.653	RDH12
chr14	68195991	T	476.742	RDH12
chr14	68195992	G	727.145	RDH12
chr14	68195993	G	727.484	RDH12
chr14	68195994	C	729.817	RDH12
chr14	68195995	G	732.608	RDH12
chr14	68195996	G	734.067	RDH12
chr14	68195997	C	733.18	RDH12
chr14	68195998	T	732.825	RDH12
chr14	68195999	C	730.285	RDH12
chr14	68196000	T	723.683	RDH12
chr14	68196001	T	733.18	RDH12
chr14	68196002	C	737.543	RDH12
chr14	68196003	T	733.196	RDH12
chr14	68196004	C	735.401	RDH12
chr14	68196005	C	726.116	RDH12
chr14	68196006	C	724.597	RDH12
chr14	68196007	C	724.247	RDH12
chr14	68196008	C	724.57	RDH12
chr14	68196009	T	690.124	RDH12
chr14	68196010	T	694.134	RDH12
chr14	68196011	T	707.422	RDH12
chr14	68196012	G	723.801	RDH12
chr14	68196013	T	717.258	RDH12
chr14	68196014	C	732.841	RDH12
chr14	68196015	A	725.376	RDH12
chr14	68196016	A	721.312	RDH12
chr14	68196017	G	721.565	RDH12
chr14	68196018	A	720.712	RDH12
chr14	68196019	C	732.855	RDH12
chr14	68196020	G	730.728	RDH12
chr14	68196021	G	731.121	RDH12
chr14	68196022	C	732.043	RDH12
chr14	68196023	A	717.626	RDH12
chr14	68196024	C	731.094	RDH12
chr14	68196025	G	733.492	RDH12
chr14	68196026	G	733.134	RDH12
chr14	68196027	G	734.567	RDH12
chr14	68196028	A	726.409	RDH12
chr14	68196029	G	730.296	RDH12
chr14	68196030	G	726.685	RDH12
chr14	68196031	G	727.312	RDH12
chr14	68196032	G	727.452	RDH12
chr14	68196033	G	727.137	RDH12
chr14	68196034	C	728.462	RDH12
chr14	68196035	G	727.978	RDH12
chr14	68196036	C	729.067	RDH12
chr14	68196037	A	726.118	RDH12
chr14	68196038	G	725.839	RDH12
chr14	68196039	A	723.169	RDH12
chr14	68196040	C	727.339	RDH12
chr14	68196041	C	727.554	RDH12
chr14	68196042	A	550.669	RDH12
chr14	68196043	G	549.065	RDH12
chr14	68196044	C	554.667	RDH12
chr14	68196045	C	553.608	RDH12
chr14	68196046	T	550.078	RDH12
chr14	68196047	G	552.403	RDH12
chr14	68196048	C	554.465	RDH12
chr14	68196049	A	551.605	RDH12
chr14	68196050	C	554.906	RDH12
chr14	68196051	T	552.454	RDH12
chr14	68196052	G	554.355	RDH12
chr14	68196053	C	554.782	RDH12
chr14	68196054	G	554.317	RDH12
chr14	68196055	C	554.785	RDH12
chr14	68196056	C	553.272	RDH12
chr14	68196057	C	553.874	RDH12
chr14	68196058	T	547.755	RDH12
chr14	68196059	G	553.003	RDH12
chr14	68196060	G	549.228	RDH12
chr14	68196061	C	543.349	RDH12
chr14	68196062	T	539.737	RDH12
chr14	68196063	G	543.21	RDH12
chr14	68196064	A	538.089	RDH12
chr14	68196065	G	542.852	RDH12
chr14	68196066	G	480.285	RDH12
chr14	68196067	G	481.153	RDH12
chr14	68196068	C	479.513	RDH12
chr14	68196069	C	478.527	RDH12
chr14	68196070	T	474.18	RDH12
chr14	68196071	G	480.906	RDH12
chr14	68196072	G	481.022	RDH12
chr14	68196073	A	479.863	RDH12
chr14	68196074	G	477.121	RDH12
chr14	68196075	C	481.315	RDH12
chr14	68196076	C	479.522	RDH12
chr14	68196077	C	478.43	RDH12
chr14	68196078	C	479.387	RDH12
chr14	68196079	T	476.788	RDH12
chr14	68196080	G	479.376	RDH12
chr14	68196081	A	475.876	RDH12
chr14	68196082	G	477.747	RDH12
chr14	68196083	T	453.841	RDH12
chr14	68196084	G	455.981	RDH12
chr14	68196085	G	454.435	RDH12
chr14	68196086	C	409.03	RDH12
chr14	68196087	A	401.484	RDH12
chr14	68196088	A	379.524	RDH12
chr14	68196089	G	409.177	RDH12
chr14	68196090	T	407.949	RDH12
chr14	68196091	A	402.073	RDH12
chr14	68196092	C	407.978	RDH12
chr14	68196093	T	408.228	RDH12
chr14	68196094	T	406.07	RDH12
chr14	68196095	C	408.398	RDH12
chr14	68196096	A	403.25	RDH12
chr14	68196097	G	408.301	RDH12
chr14	68196098	G	407.675	RDH12
chr14	68196099	T	400.419	RDH12
chr14	68196100	G	409.035	RDH12
chr14	68196101	T	403.745	RDH12
chr14	68196102	G	409.196	RDH12
chr14	68196103	T	405.844	RDH12
chr14	68196104	G	408.973	RDH12
chr14	68196105	A	403.202	RDH12
chr14	68196106	A	405.519	RDH12
chr14	68196107	G	407.11	RDH12
chr14	68196108	G	405.944	RDH12
chr14	68196109	C	405.522	RDH12
chr14	68196110	A	403.352	RDH12
chr14	68196111	A	402.965	RDH12
chr14	68196112	T	407.565	RDH12
chr14	68196113	G	408.366	RDH12
chr14	68196114	C	405.446	RDH12
chr14	68196115	G	407.027	RDH12
chr14	68196116	G	408.239	RDH12
chr14	68196117	T	395.887	RDH12
chr14	68200443	T	330.72	RDH12
chr14	68200444	G	328.863	RDH12
chr14	68200445	T	326.672	RDH12
chr14	68200446	C	328.535	RDH12
chr14	68200447	T	325.363	RDH12
chr14	68200448	T	322.452	RDH12
chr14	68200449	T	329.086	RDH12
chr14	68200450	C	329.078	RDH12
chr14	68200451	T	330.14	RDH12
chr14	68200452	C	329.656	RDH12
chr14	68200453	T	327.672	RDH12
chr14	68200454	G	328.906	RDH12
chr14	68200455	C	328.019	RDH12
chr14	68200456	C	643.315	RDH12
chr14	68200457	C	645.586	RDH12
chr14	68200458	T	649.618	RDH12
chr14	68200459	C	657.231	RDH12
chr14	68200460	C	661.078	RDH12
chr14	68200461	A	681.745	RDH12
chr14	68200462	G	680.935	RDH12
chr14	68200463	T	677.93	RDH12
chr14	68200464	G	682.788	RDH12
chr14	68200465	A	685.266	RDH12
chr14	68200466	C	684.454	RDH12
chr14	68200467	T	682.642	RDH12
chr14	68200468	G	683.718	RDH12
chr14	68200469	C	685.086	RDH12
chr14	68200470	A	682.696	RDH12
chr14	68200471	A	680.46	RDH12
chr14	68200472	G	682.758	RDH12
chr14	68200473	A	683.344	RDH12
chr14	68200474	G	683.468	RDH12
chr14	68200475	G	684.282	RDH12
chr14	68200476	A	686.642	RDH12
chr14	68200477	C	685.409	RDH12
chr14	68200478	C	725.618	RDH12
chr14	68200479	T	724.513	RDH12
chr14	68200480	G	725.175	RDH12
chr14	68200481	G	723.516	RDH12
chr14	68200482	G	724.906	RDH12
chr14	68200483	T	724.664	RDH12
chr14	68200484	G	726.726	RDH12
chr14	68200485	T	725.272	RDH12
chr14	68200486	C	730.933	RDH12
chr14	68200487	T	733.578	RDH12
chr14	68200488	C	732.309	RDH12
chr14	68200489	C	732.137	RDH12
chr14	68200490	A	722.613	RDH12
chr14	68200491	A	720.156	RDH12
chr14	68200492	G	726.175	RDH12
chr14	68200493	G	729.04	RDH12
chr14	68200494	G	730.688	RDH12
chr14	68200495	C	732.065	RDH12
chr14	68200496	C	730.038	RDH12
chr14	68200497	C	728.938	RDH12
chr14	68200498	G	731.785	RDH12
chr14	68200499	A	732.161	RDH12
chr14	68200500	A	724.844	RDH12
chr14	68200501	A	721.858	RDH12
chr14	68200502	T	721.358	RDH12
chr14	68200503	A	728.796	RDH12
chr14	68200504	A	727.293	RDH12
chr14	68200505	C	732.906	RDH12
chr14	68200506	A	732.747	RDH12
chr14	68200507	A	724.871	RDH12
chr14	68200508	A	715.478	RDH12
chr14	68200509	A	726.339	RDH12
chr14	68200510	C	732.669	RDH12
chr14	68200511	A	732.532	RDH12
chr14	68200512	G	728.772	RDH12
chr14	68200513	C	731.387	RDH12
chr14	68200514	T	728.371	RDH12
chr14	68200515	G	730.505	RDH12
chr14	68200516	A	713.575	RDH12
chr14	68200517	G	728.817	RDH12
chr14	68200518	C	732.484	RDH12
chr14	68200519	G	730.922	RDH12
chr14	68200520	C	731.129	RDH12
chr14	68200521	C	727.226	RDH12
chr14	68200522	T	726.312	RDH12
chr14	68200523	A	713.207	RDH12
chr14	68200524	T	722.352	RDH12
chr14	68200525	G	729	RDH12
chr14	68200526	G	729.702	RDH12
chr14	68200527	A	730.556	RDH12
chr14	68200528	A	639.102	RDH12
chr14	68200529	T	723	RDH12
chr14	68200530	G	730.664	RDH12
chr14	68200531	T	732.228	RDH12
chr14	68200532	C	733.608	RDH12
chr14	68200533	A	730.61	RDH12
chr14	68200534	G	731.476	RDH12
chr14	68200535	C	731.634	RDH12
chr14	68200536	T	723.376	RDH12
chr14	68200537	G	732.406	RDH12
chr14	68200538	T	730.39	RDH12
chr14	68200539	G	732.226	RDH12
chr14	68200540	A	732.532	RDH12
chr14	68200541	G	731.14	RDH12
chr14	68200542	C	726.761	RDH12
chr14	68200543	T	724.718	RDH12
chr14	68200544	T	725.422	RDH12
chr14	68200545	C	727.027	RDH12
chr14	68200546	T	728.852	RDH12
chr14	68200547	A	726.099	RDH12
chr14	68200548	G	726.656	RDH12
chr14	68200549	G	726.852	RDH12
chr14	68200550	A	731.567	RDH12
chr14	68200551	A	693.761	RDH12
chr14	68200552	T	733.051	RDH12
chr14	68200553	C	731.422	RDH12
chr14	68200554	C	729.976	RDH12
chr14	68200555	G	728.594	RDH12
chr14	68200556	G	728.688	RDH12
chr14	68200557	T	528.083	RDH12
chr14	68200558	G	537.11	RDH12
chr14	68200559	G	533.694	RDH12
chr14	68200560	G	536.788	RDH12
chr14	68200561	A	534.038	RDH12
chr14	68200562	G	538.347	RDH12
chr14	68200563	T	534.07	RDH12
chr14	68200564	A	527.788	RDH12
chr14	68200565	G	530.476	RDH12
chr14	68200566	C	535.849	RDH12
chr14	68200567	T	531.495	RDH12
chr14	68200568	G	538.575	RDH12
chr14	68200569	G	540.745	RDH12
chr14	68200570	T	539.253	RDH12
chr14	68200571	G	538.747	RDH12
chr14	68200572	G	540.782	RDH12
chr14	68200573	A	535.185	RDH12
chr14	68200574	A	525.995	RDH12
chr14	68200575	G	509.769	RDH12
chr14	68200576	A	504.992	RDH12
chr14	68200577	G	501.968	RDH12
chr14	68200578	C	501.371	RDH12
chr14	68200579	T	498.96	RDH12
chr14	68200580	G	392.562	RDH12
chr14	68200581	C	391.245	RDH12
chr14	68200582	A	392.116	RDH12
chr14	68200583	G	392.032	RDH12
chr14	68200584	C	389.597	RDH12
chr14	68200585	T	388.917	RDH12
chr14	68769199	C	104.258	RAD51B_rs61985136
chr14	68986999	G	1234.37	RAD51B_rs2842339
chr14	76127532	G	448.489	TTLL5
chr14	76127533	A	511.53	TTLL5
chr14	76127534	C	499.548	TTLL5
chr14	76127535	A	511.223	TTLL5
chr14	76127536	T	443.194	TTLL5
chr14	76127537	T	456.839	TTLL5
chr14	76127538	C	510.027	TTLL5
chr14	76127539	G	466.683	TTLL5
chr14	76127540	C	550.054	TTLL5
chr14	76127541	C	551.954	TTLL5
chr14	76127542	C	551.062	TTLL5
chr14	76127543	G	416.067	TTLL5
chr14	76127544	C	548.71	TTLL5
chr14	76127545	G	522.696	TTLL5
chr14	76127546	T	429.712	TTLL5
chr14	76127547	C	540.72	TTLL5
chr14	76127548	C	548.594	TTLL5
chr14	76127549	G	430.839	TTLL5
chr14	76127550	C	561.199	TTLL5
chr14	76127551	A	555.435	TTLL5
chr14	76127552	G	518.503	TTLL5
chr14	76127553	C	551.737	TTLL5
chr14	76127554	T	534.094	TTLL5
chr14	76127555	G	528.675	TTLL5
chr14	76127556	A	553.82	TTLL5
chr14	76127557	G	534.637	TTLL5
chr14	76127558	C	556.624	TTLL5
chr14	76127559	G	551.739	TTLL5
chr14	76127560	T	551.841	TTLL5
chr14	76127561	T	546.196	TTLL5
chr14	76127562	A	551.401	TTLL5
chr14	76127563	T	551.728	TTLL5
chr14	76127564	G	534.43	TTLL5
chr14	76127565	A	539.863	TTLL5
chr14	76127566	G	549.18	TTLL5
chr14	76127567	C	570.86	TTLL5
chr14	76127568	G	542.266	TTLL5
chr14	76127569	C	572.202	TTLL5
chr14	76127570	C	566.677	TTLL5
chr14	76127571	T	540.79	TTLL5
chr14	76127572	G	547.406	TTLL5
chr14	76127573	C	571.616	TTLL5
chr14	76127574	G	538.815	TTLL5
chr14	76127575	C	568.621	TTLL5
chr14	76127576	A	550.513	TTLL5
chr14	76127577	G	542.492	TTLL5
chr14	76127578	T	550.223	TTLL5
chr14	76127579	G	563.21	TTLL5
chr14	76127580	G	584.247	TTLL5
chr14	76127581	C	582.073	TTLL5
chr14	76127582	T	583.653	TTLL5
chr14	76127583	C	579.266	TTLL5
chr14	76127584	C	580.965	TTLL5
chr14	76127585	G	585.788	TTLL5
chr14	76127586	A	579.489	TTLL5
chr14	76127587	G	585.997	TTLL5
chr14	76127588	C	591.667	TTLL5
chr14	76127589	G	595.841	TTLL5
chr14	76127590	G	596.495	TTLL5
chr14	76127591	G	596.269	TTLL5
chr14	76127592	C	591.997	TTLL5
chr14	76127593	G	598.207	TTLL5
chr14	76127594	G	602.761	TTLL5
chr14	76127595	T	578.788	TTLL5
chr14	76127596	T	601.575	TTLL5
chr14	76127597	G	607.586	TTLL5
chr14	76127598	C	600.602	TTLL5
chr14	76127599	T	595.355	TTLL5
chr14	76127600	T	597.863	TTLL5
chr14	76127601	G	607.132	TTLL5
chr14	76127602	T	598.347	TTLL5
chr14	76127603	T	604.048	TTLL5
chr14	76127604	G	606.411	TTLL5
chr14	76127605	G	606.847	TTLL5
chr14	76127606	T	596.96	TTLL5
chr14	76127607	T	602.441	TTLL5
chr14	76127608	G	607.306	TTLL5
chr14	76127609	T	596.344	TTLL5
chr14	76127610	T	599.003	TTLL5
chr14	76127611	G	606.981	TTLL5
chr14	76127612	T	590.395	TTLL5
chr14	76127613	A	720.011	TTLL5
chr14	76127614	G	725.331	TTLL5
chr14	76127615	T	723.013	TTLL5
chr14	76127616	A	729.478	TTLL5
chr14	76127617	A	720.772	TTLL5
chr14	76127618	C	734.172	TTLL5
chr14	76127619	C	735.524	TTLL5
chr14	76127620	G	737.952	TTLL5
chr14	76127621	G	737.653	TTLL5
chr14	76127622	G	737.777	TTLL5
chr14	76127623	G	738.919	TTLL5
chr14	76127624	A	733.556	TTLL5
chr14	76127625	A	718.28	TTLL5
chr14	76127626	G	737.54	TTLL5
chr14	76127627	C	737.161	TTLL5
chr14	76127628	A	738.573	TTLL5
chr14	76127629	G	739.038	TTLL5
chr14	76127630	C	735.573	TTLL5
chr14	76127631	C	736.011	TTLL5
chr14	76127632	G	740.223	TTLL5
chr14	76127633	T	738.519	TTLL5
chr14	76127634	C	737.839	TTLL5
chr14	76127635	G	739.766	TTLL5
chr14	76127636	G	739.522	TTLL5
chr14	76127637	C	737.161	TTLL5
chr14	76127638	G	739.261	TTLL5
chr14	76127639	G	782.987	TTLL5
chr14	76127640	C	781.266	TTLL5
chr14	76127641	T	779.707	TTLL5
chr14	76127642	G	689.728	TTLL5
chr14	76127643	C	687.272	TTLL5
chr14	76127644	C	686.027	TTLL5
chr14	76127645	C	687.051	TTLL5
chr14	76127646	T	686.685	TTLL5
chr14	76127647	G	689.228	TTLL5
chr14	76127648	A	684.855	TTLL5
chr14	76127649	G	687.145	TTLL5
chr14	76127650	C	686.306	TTLL5
chr14	76127651	C	687.419	TTLL5
chr14	76127652	T	669.987	TTLL5
chr14	76127653	T	687.688	TTLL5
chr14	76127654	C	686.581	TTLL5
chr14	76127655	C	685.898	TTLL5
chr14	76127656	T	682.785	TTLL5
chr14	76127657	G	685.156	TTLL5
chr14	76127658	G	682.866	TTLL5
chr14	76127659	G	682.89	TTLL5
chr14	76127660	G	684.368	TTLL5
chr14	76127661	A	680.723	TTLL5
chr14	76127662	A	634.828	TTLL5
chr14	76127663	G	485.892	TTLL5
chr14	76127664	G	485.28	TTLL5
chr14	76127665	A	486.142	TTLL5
chr14	76127666	G	486.699	TTLL5
chr14	76127667	G	485.952	TTLL5
chr14	76127668	A	482.938	TTLL5
chr14	76127669	G	485.616	TTLL5
chr14	76127670	G	484.586	TTLL5
chr14	76127671	G	485.352	TTLL5
chr14	76127672	A	484.414	TTLL5
chr14	76127673	G	485.868	TTLL5
chr14	76127674	G	484.89	TTLL5
chr14	76127675	T	484.79	TTLL5
chr14	76127676	A	482.315	TTLL5
chr14	76127677	G	485	TTLL5
chr14	76127678	G	484.766	TTLL5
chr14	76127679	C	485.435	TTLL5
chr14	76127680	G	484.836	TTLL5
chr14	76127681	C	485.573	TTLL5
chr14	76127682	A	484.828	TTLL5
chr14	76127683	G	484.446	TTLL5
chr14	76127684	A	478.61	TTLL5
chr14	76127685	G	471.823	TTLL5
chr14	76127686	C	469.118	TTLL5
chr14	76127687	G	468.933	TTLL5
chr14	76127688	C	468.11	TTLL5
chr14	76127689	G	467.519	TTLL5
chr14	76127690	G	468.672	TTLL5
chr14	76127691	T	468.57	TTLL5
chr14	76127692	C	467.747	TTLL5
chr14	76127693	C	229.484	TTLL5
chr14	76127694	A	228.043	TTLL5
chr14	76127695	C	230.199	TTLL5
chr14	76127696	G	228.968	TTLL5
chr14	76127697	C	230.573	TTLL5
chr14	76127698	C	230.468	TTLL5
chr14	76127699	T	228.946	TTLL5
chr14	76127700	G	229.763	TTLL5
chr14	76127701	C	230.089	TTLL5
chr14	76127702	T	229.487	TTLL5
chr14	76127703	C	230.906	TTLL5
chr14	76127704	G	228.911	TTLL5
chr14	76127705	C	229.409	TTLL5
chr14	76127706	C	229.204	TTLL5
chr14	76127707	C	228.177	TTLL5
chr14	76127708	C	226.468	TTLL5
chr14	76127709	G	221.718	TTLL5
chr14	76127710	A	222.71	TTLL5
chr14	76127711	A	203.282	TTLL5
chr14	76127712	C	222.465	TTLL5
chr14	76127713	C	220.621	TTLL5
chr14	76127714	A	220.301	TTLL5
chr14	76127715	T	199.769	TTLL5
chr14	76127716	G	207.785	TTLL5
chr14	76127717	G	207.841	TTLL5
chr14	76127718	G	207.89	TTLL5
chr14	76127719	A	202.301	TTLL5
chr14	76127720	A	189.25	TTLL5
chr14	76127721	G	208.339	TTLL5
chr14	76127722	A	206.613	TTLL5
chr14	76127723	T	204.465	TTLL5
chr14	76127724	G	207.118	TTLL5
chr14	76127725	A	207.108	TTLL5
chr14	76127726	G	207.255	TTLL5
chr14	76127727	A	206.067	TTLL5
chr14	76127728	C	207.126	TTLL5
chr14	76127729	A	200.508	TTLL5
chr14	76127730	G	208.164	TTLL5
chr14	76127731	G	208.21	TTLL5
chr14	76127732	T	206.446	TTLL5
chr14	76127733	A	206.484	TTLL5
chr14	76127734	A	198.833	TTLL5
chr14	76127735	A	197.804	TTLL5
chr14	76127736	C	207.774	TTLL5
chr14	76127737	G	182.091	TTLL5
chr14	76127738	C	182.239	TTLL5
chr14	76127739	C	182.777	TTLL5
chr14	76127740	T	181.188	TTLL5
chr14	76127741	G	182.992	TTLL5
chr14	76127742	C	182.863	TTLL5
chr14	76127743	G	182.844	TTLL5
chr14	76127744	C	182.86	TTLL5
chr14	76127745	C	182.462	TTLL5
chr14	76127746	C	182.788	TTLL5
chr14	76127747	G	183.054	TTLL5
chr14	76127748	C	182.774	TTLL5
chr14	76127749	G	183.027	TTLL5
chr14	76127750	C	182.766	TTLL5
chr14	76129378	A	309.793	TTLL5
chr14	76129379	T	311.573	TTLL5
chr14	76129380	C	310.597	TTLL5
chr14	76129381	A	310.145	TTLL5
chr14	76129382	A	311.562	TTLL5
chr14	76129383	G	309.664	TTLL5
chr14	76129384	T	312.024	TTLL5
chr14	76129385	T	312.812	TTLL5
chr14	76129386	G	311.317	TTLL5
chr14	76129387	A	312.941	TTLL5
chr14	76129388	T	312.624	TTLL5
chr14	76129389	T	309.847	TTLL5
chr14	76129390	T	312.272	TTLL5
chr14	76129391	C	358.72	TTLL5
chr14	76129392	T	359.422	TTLL5
chr14	76129393	T	362.511	TTLL5
chr14	76129394	G	373.349	TTLL5
chr14	76129395	C	376.253	TTLL5
chr14	76129396	A	379.871	TTLL5
chr14	76129397	G	376.503	TTLL5
chr14	76129398	G	374.997	TTLL5
chr14	76129399	A	385.105	TTLL5
chr14	76129400	A	376.72	TTLL5
chr14	76129401	T	384.804	TTLL5
chr14	76129402	C	380.355	TTLL5
chr14	76129403	T	385.599	TTLL5
chr14	76129404	G	385.258	TTLL5
chr14	76129405	T	385.444	TTLL5
chr14	76129406	G	384.86	TTLL5
chr14	76129407	C	382.228	TTLL5
chr14	76129408	C	383.833	TTLL5
chr14	76129409	A	384.691	TTLL5
chr14	76129410	T	385.153	TTLL5
chr14	76129411	C	382.323	TTLL5
chr14	76129412	C	383.159	TTLL5
chr14	76129413	A	431.387	TTLL5
chr14	76129414	A	428.723	TTLL5
chr14	76129415	A	427.876	TTLL5
chr14	76129416	T	416.03	TTLL5
chr14	76129417	T	431.309	TTLL5
chr14	76129418	G	430.634	TTLL5
chr14	76129419	C	430.392	TTLL5
chr14	76129420	T	433.051	TTLL5
chr14	76129421	T	432.573	TTLL5
chr14	76129422	G	432.57	TTLL5
chr14	76129423	A	435.608	TTLL5
chr14	76129424	T	438.266	TTLL5
chr14	76129425	C	440.29	TTLL5
chr14	76129426	C	440.586	TTLL5
chr14	76129427	A	441.113	TTLL5
chr14	76129428	G	442.769	TTLL5
chr14	76129429	T	439.871	TTLL5
chr14	76129430	G	442.245	TTLL5
chr14	76129431	A	442.105	TTLL5
chr14	76129432	A	429.726	TTLL5
chr14	76129433	T	443.116	TTLL5
chr14	76129434	C	443.067	TTLL5
chr14	76129435	T	443.78	TTLL5
chr14	76129436	G	442.737	TTLL5
chr14	76129437	C	440.32	TTLL5
chr14	76129438	T	437.981	TTLL5
chr14	76129439	A	439.468	TTLL5
chr14	76129440	G	447.938	TTLL5
chr14	76129441	G	458.277	TTLL5
chr14	76129442	A	642.255	TTLL5
chr14	76129443	A	632.481	TTLL5
chr14	76129444	A	640.642	TTLL5
chr14	76129445	G	638.68	TTLL5
chr14	76129446	G	638.887	TTLL5
chr14	76129447	T	641.441	TTLL5
chr14	76129448	C	639.331	TTLL5
chr14	76129449	T	641.296	TTLL5
chr14	76129450	C	641.774	TTLL5
chr14	76129451	T	640.398	TTLL5
chr14	76129452	G	641.102	TTLL5
chr14	76129453	A	641.758	TTLL5
chr14	76129454	G	640.401	TTLL5
chr14	76129455	G	639.997	TTLL5
chr14	76129456	C	641.656	TTLL5
chr14	76129457	C	641.527	TTLL5
chr14	76129458	C	641.737	TTLL5
chr14	76129459	C	641.629	TTLL5
chr14	76129460	C	642.019	TTLL5
chr14	76129461	G	734.323	TTLL5
chr14	76129462	T	731.815	TTLL5
chr14	76129463	C	736.019	TTLL5
chr14	76129464	T	735.954	TTLL5
chr14	76129465	G	734.204	TTLL5
chr14	76129466	C	734.511	TTLL5
chr14	76129467	T	734.53	TTLL5
chr14	76129468	G	734.462	TTLL5
chr14	76129469	A	736.282	TTLL5
chr14	76129470	C	735.809	TTLL5
chr14	76129471	T	735.433	TTLL5
chr14	76129472	G	733.629	TTLL5
chr14	76129473	C	734.368	TTLL5
chr14	76129474	A	736.21	TTLL5
chr14	76129475	T	735.382	TTLL5
chr14	76129476	G	733.003	TTLL5
chr14	76129477	A	735.868	TTLL5
chr14	76129478	C	736.134	TTLL5
chr14	76129479	A	705.172	TTLL5
chr14	76129480	A	704.032	TTLL5
chr14	76129481	A	705.008	TTLL5
chr14	76129482	C	705.387	TTLL5
chr14	76129483	C	703.266	TTLL5
chr14	76129484	C	703.651	TTLL5
chr14	76129485	T	696.933	TTLL5
chr14	76129486	A	690.067	TTLL5
chr14	76129487	A	678.401	TTLL5
chr14	76129488	A	576.234	TTLL5
chr14	76129489	G	575.804	TTLL5
chr14	76129490	G	582.056	TTLL5
chr14	76129491	A	589.839	TTLL5
chr14	76129492	A	575.04	TTLL5
chr14	76129493	A	581.812	TTLL5
chr14	76129494	T	583.599	TTLL5
chr14	76129495	G	584.113	TTLL5
chr14	76129496	C	583.54	TTLL5
chr14	76129497	C	585.659	TTLL5
chr14	76129498	A	575.067	TTLL5
chr14	76129499	A	573.648	TTLL5
chr14	76129500	T	577.422	TTLL5
chr14	76129501	C	582.126	TTLL5
chr14	76129502	G	581.121	TTLL5
chr14	76129503	T	576.608	TTLL5
chr14	76129504	G	572.704	TTLL5
chr14	76129505	A	549.113	TTLL5
chr14	76129506	T	540.828	TTLL5
chr14	76129507	G	540.629	TTLL5
chr14	76129508	G	538.817	TTLL5
chr14	76129509	C	541.081	TTLL5
chr14	76129510	C	539.481	TTLL5
chr14	76129511	C	540.489	TTLL5
chr14	76129512	G	479.046	TTLL5
chr14	76129513	G	477.253	TTLL5
chr14	76129514	G	478.887	TTLL5
chr14	76129515	A	477.812	TTLL5
chr14	76129516	C	477.172	TTLL5
chr14	76129517	C	477.548	TTLL5
chr14	76129518	T	472.508	TTLL5
chr14	76129519	G	478.04	TTLL5
chr14	76129520	G	478.177	TTLL5
chr14	76129521	A	479.954	TTLL5
chr14	76129522	G	478.078	TTLL5
chr14	76129523	G	477.906	TTLL5
chr14	76129524	A	479.952	TTLL5
chr14	76129525	A	454.825	TTLL5
chr14	76129526	A	465.516	TTLL5
chr14	76129527	C	475.005	TTLL5
chr14	76129528	A	469.895	TTLL5
chr14	76129529	G	465.449	TTLL5
chr14	76129530	C	467.169	TTLL5
chr14	76129531	A	469.382	TTLL5
chr14	76129532	T	464.175	TTLL5
chr14	76129533	C	468.414	TTLL5
chr14	76129534	A	468.887	TTLL5
chr14	76129535	T	468.134	TTLL5
chr14	76129536	C	456.976	TTLL5
chr14	76129537	C	457.567	TTLL5
chr14	76129538	T	458.32	TTLL5
chr14	76129539	C	458.965	TTLL5
chr14	76129540	A	458.629	TTLL5
chr14	76129541	G	457.995	TTLL5
chr14	76129542	A	458.358	TTLL5
chr14	76129543	G	456.909	TTLL5
chr14	76129544	G	456.285	TTLL5
chr14	76129545	A	456.941	TTLL5
chr14	76129546	T	455.734	TTLL5
chr14	76129547	G	458.672	TTLL5
chr14	76129548	A	448.766	TTLL5
chr14	76129549	G	457.565	TTLL5
chr14	76129550	G	456.788	TTLL5
chr14	76129551	A	458.782	TTLL5
chr14	76129552	G	456.89	TTLL5
chr14	76129553	G	454.694	TTLL5
chr14	76129554	T	456.661	TTLL5
chr14	76129555	C	450.651	TTLL5
chr14	76129556	A	457.535	TTLL5
chr14	76129557	T	458.685	TTLL5
chr14	76129558	A	453.712	TTLL5
chr14	76129559	A	454.097	TTLL5
chr14	76129560	G	454.266	TTLL5
chr14	76129561	T	457.476	TTLL5
chr14	76129562	C	453.718	TTLL5
chr14	76129563	A	455.984	TTLL5
chr14	76129564	A	456.583	TTLL5
chr14	76129565	G	456.82	TTLL5
chr14	76129566	A	457.772	TTLL5
chr14	76129567	G	428.242	TTLL5
chr14	76129568	T	430.086	TTLL5
chr14	76129569	A	425.548	TTLL5
chr14	76129570	A	426.073	TTLL5
chr14	76129571	G	424.973	TTLL5
chr14	76129572	T	428.048	TTLL5
chr14	76129573	A	422.874	TTLL5
chr14	76129574	A	412.876	TTLL5
chr14	76129575	T	410.298	TTLL5
chr14	76129576	A	419.962	TTLL5
chr14	76129577	G	421.901	TTLL5
chr14	76129578	C	425.677	TTLL5
chr14	76129579	A	420.269	TTLL5
chr14	76129580	A	420.82	TTLL5
chr14	76129581	G	424.559	TTLL5
chr14	76129582	C	421.645	TTLL5
chr14	76129583	C	425.855	TTLL5
chr14	76129584	T	426.876	TTLL5
chr14	76129585	G	426.011	TTLL5
chr14	76129586	C	422.392	TTLL5
chr14	76135739	A	620.073	TTLL5
chr14	76135740	G	619.223	TTLL5
chr14	76135741	G	618.352	TTLL5
chr14	76135742	C	620.578	TTLL5
chr14	76135743	T	630.368	TTLL5
chr14	76135744	T	616.906	TTLL5
chr14	76135745	T	624.21	TTLL5
chr14	76135746	T	626.331	TTLL5
chr14	76135747	T	626.309	TTLL5
chr14	76135748	T	631.78	TTLL5
chr14	76135749	G	634.538	TTLL5
chr14	76135750	T	635.374	TTLL5
chr14	76135751	C	626.906	TTLL5
chr14	76135752	G	640.317	TTLL5
chr14	76135753	T	632.629	TTLL5
chr14	76135754	T	639.602	TTLL5
chr14	76135755	A	638.917	TTLL5
chr14	76135756	T	636.906	TTLL5
chr14	76135757	A	638.952	TTLL5
chr14	76135758	G	639.242	TTLL5
chr14	76135759	G	634.863	TTLL5
chr14	76135760	G	640.538	TTLL5
chr14	76135761	A	640.293	TTLL5
chr14	76135762	T	640.282	TTLL5
chr14	76135763	C	640.196	TTLL5
chr14	76135764	A	643.065	TTLL5
chr14	76135765	T	644.035	TTLL5
chr14	76135766	C	637.151	TTLL5
chr14	76135767	C	637.758	TTLL5
chr14	76135768	A	640.441	TTLL5
chr14	76135769	T	641.86	TTLL5
chr14	76135770	G	640.212	TTLL5
chr14	76135771	C	648.516	TTLL5
chr14	76135772	A	651.723	TTLL5
chr14	76135773	T	653.371	TTLL5
chr14	76135774	C	648.336	TTLL5
chr14	76135775	A	650.688	TTLL5
chr14	76135776	T	653.199	TTLL5
chr14	76135777	G	653.734	TTLL5
chr14	76135778	T	654.68	TTLL5
chr14	76135779	G	652.68	TTLL5
chr14	76135780	G	654.032	TTLL5
chr14	76135781	A	651.755	TTLL5
chr14	76135782	C	650.274	TTLL5
chr14	76135783	T	652.887	TTLL5
chr14	76135784	G	653.441	TTLL5
chr14	76135785	G	654.043	TTLL5
chr14	76135786	A	652.758	TTLL5
chr14	76135787	G	652.21	TTLL5
chr14	76135788	G	652.454	TTLL5
chr14	76135789	C	650.223	TTLL5
chr14	76135790	T	656.14	TTLL5
chr14	76135791	G	654.196	TTLL5
chr14	76135792	C	650.989	TTLL5
chr14	76135793	A	653.156	TTLL5
chr14	76135794	G	652.263	TTLL5
chr14	76135795	G	653.718	TTLL5
chr14	76135796	A	655.68	TTLL5
chr14	76135797	G	652.667	TTLL5
chr14	76135798	A	651.323	TTLL5
chr14	76135799	A	635.086	TTLL5
chr14	76135800	T	650.769	TTLL5
chr14	76135801	T	657.984	TTLL5
chr14	76135802	C	646.328	TTLL5
chr14	76135803	C	648.331	TTLL5
chr14	76135804	A	651.546	TTLL5
chr14	76135805	G	653.411	TTLL5
chr14	76135806	T	652.481	TTLL5
chr14	76135807	T	654.688	TTLL5
chr14	76135808	T	652.86	TTLL5
chr14	76135809	T	656.22	TTLL5
chr14	76135810	G	651.395	TTLL5
chr14	76135811	G	652.616	TTLL5
chr14	76135812	T	658.008	TTLL5
chr14	76135813	A	647.497	TTLL5
chr14	76135814	T	609.325	TTLL5
chr14	76135815	T	658.129	TTLL5
chr14	76135816	C	650.419	TTLL5
chr14	76135817	C	650.306	TTLL5
chr14	76135818	A	654.382	TTLL5
chr14	76135819	T	657.637	TTLL5
chr14	76135820	G	654.858	TTLL5
chr14	76135821	C	650.874	TTLL5
chr14	76135822	C	650.242	TTLL5
chr14	76135823	G	656.253	TTLL5
chr14	76135824	A	653.583	TTLL5
chr14	76135825	C	651.976	TTLL5
chr14	76135826	G	652.605	TTLL5
chr14	76135827	C	637.68	TTLL5
chr14	76135828	T	656.207	TTLL5
chr14	76135829	A	649.613	TTLL5
chr14	76135830	T	654.503	TTLL5
chr14	76135831	T	655.723	TTLL5
chr14	76135832	C	649.051	TTLL5
chr14	76135833	T	655.422	TTLL5
chr14	76135834	T	655.796	TTLL5
chr14	76135835	A	654.153	TTLL5
chr14	76135836	C	650.503	TTLL5
chr14	76135837	A	651.153	TTLL5
chr14	76135838	A	483.871	TTLL5
chr14	76135839	A	491.548	TTLL5
chr14	76135840	G	489.989	TTLL5
chr14	76135841	G	491.941	TTLL5
chr14	76135842	A	494.457	TTLL5
chr14	76135843	C	491.473	TTLL5
chr14	76135844	A	491.441	TTLL5
chr14	76135845	A	489.478	TTLL5
chr14	76135846	C	490.715	TTLL5
chr14	76135847	A	490.086	TTLL5
chr14	76135848	A	486.849	TTLL5
chr14	76135849	T	492.645	TTLL5
chr14	76135850	A	484.454	TTLL5
chr14	76135851	T	493.957	TTLL5
chr14	76135852	T	488.726	TTLL5
chr14	76135853	A	483.349	TTLL5
chr14	76135854	G	493.129	TTLL5
chr14	76135855	A	485.957	TTLL5
chr14	76135856	G	489.815	TTLL5
chr14	76135857	T	492.656	TTLL5
chr14	76135858	A	490.325	TTLL5
chr14	76135859	A	475.185	TTLL5
chr14	76135860	T	493.387	TTLL5
chr14	76135861	T	490.417	TTLL5
chr14	76135862	G	488.804	TTLL5
chr14	76135863	G	487.387	TTLL5
chr14	76135864	A	242.546	TTLL5
chr14	76135865	G	242.543	TTLL5
chr14	76135866	G	243.841	TTLL5
chr14	76135867	T	243.745	TTLL5
chr14	76135868	G	243.129	TTLL5
chr14	76135869	C	239.694	TTLL5
chr14	76135870	G	243.102	TTLL5
chr14	76135871	T	244.263	TTLL5
chr14	76135872	A	243.086	TTLL5
chr14	76135873	T	242.602	TTLL5
chr14	76135874	A	242.976	TTLL5
chr14	76135875	A	242.14	TTLL5
chr14	76135876	C	241.664	TTLL5
chr14	76135877	C	242.532	TTLL5
chr14	76135878	T	242.954	TTLL5
chr14	76135879	C	242.465	TTLL5
chr14	76135880	T	245.841	TTLL5
chr14	76135881	C	243.927	TTLL5
chr14	76135882	C	242.946	TTLL5
chr14	76135883	C	244.102	TTLL5
chr14	76135884	A	239.957	TTLL5
chr14	76135885	C	243.82	TTLL5
chr14	76147868	T	335.29	TTLL5
chr14	76147869	T	335.801	TTLL5
chr14	76147870	G	336.083	TTLL5
chr14	76147871	A	337.836	TTLL5
chr14	76147872	T	322.952	TTLL5
chr14	76147873	T	335.874	TTLL5
chr14	76147874	C	330.594	TTLL5
chr14	76147875	T	339.204	TTLL5
chr14	76147876	G	335.669	TTLL5
chr14	76147877	T	330.177	TTLL5
chr14	76147878	T	333.804	TTLL5
chr14	76147879	T	336.987	TTLL5
chr14	76147880	T	521.852	TTLL5
chr14	76147881	T	522.621	TTLL5
chr14	76147882	C	512.422	TTLL5
chr14	76147883	T	521.944	TTLL5
chr14	76147884	T	516.981	TTLL5
chr14	76147885	T	522.602	TTLL5
chr14	76147886	A	523.968	TTLL5
chr14	76147887	G	499.747	TTLL5
chr14	76147888	A	524.277	TTLL5
chr14	76147889	A	524.524	TTLL5
chr14	76147890	C	511.39	TTLL5
chr14	76147891	G	511.03	TTLL5
chr14	76147892	T	513.406	TTLL5
chr14	76147893	T	521.452	TTLL5
chr14	76147894	A	523.763	TTLL5
chr14	76147895	T	521.809	TTLL5
chr14	76147896	C	515.573	TTLL5
chr14	76147897	A	523.11	TTLL5
chr14	76147898	T	504.285	TTLL5
chr14	76147899	T	517.457	TTLL5
chr14	76147900	T	524.282	TTLL5
chr14	76147901	G	518.728	TTLL5
chr14	76147902	T	524.392	TTLL5
chr14	76147903	C	513.188	TTLL5
chr14	76147904	T	521.599	TTLL5
chr14	76147905	T	519.527	TTLL5
chr14	76147906	A	525.019	TTLL5
chr14	76147907	T	522.022	TTLL5
chr14	76147908	A	523.925	TTLL5
chr14	76147909	A	525.153	TTLL5
chr14	76147910	G	507.809	TTLL5
chr14	76147911	A	523.36	TTLL5
chr14	76147912	T	519.169	TTLL5
chr14	76147913	T	522.344	TTLL5
chr14	76147914	G	518.731	TTLL5
chr14	76147915	T	526.559	TTLL5
chr14	76147916	A	526.188	TTLL5
chr14	76147917	C	519.414	TTLL5
chr14	76147918	G	511.228	TTLL5
chr14	76147919	A	523.97	TTLL5
chr14	76147920	A	523.169	TTLL5
chr14	76147921	C	520.863	TTLL5
chr14	76147922	G	508.328	TTLL5
chr14	76147923	G	517.728	TTLL5
chr14	76147924	A	527.113	TTLL5
chr14	76147925	C	524.188	TTLL5
chr14	76147926	A	521.704	TTLL5
chr14	76147927	G	520.446	TTLL5
chr14	76147928	T	524.202	TTLL5
chr14	76147929	C	523.167	TTLL5
chr14	76147930	G	511.508	TTLL5
chr14	76147931	C	519.398	TTLL5
chr14	76147932	C	514.116	TTLL5
chr14	76147933	T	519.099	TTLL5
chr14	76147934	A	521.272	TTLL5
chr14	76147935	G	519.616	TTLL5
chr14	76147936	T	522.586	TTLL5
chr14	76147937	A	525.392	TTLL5
chr14	76147938	C	521.922	TTLL5
chr14	76147939	G	507.263	TTLL5
chr14	76147940	C	524.094	TTLL5
chr14	76147941	A	526.116	TTLL5
chr14	76147942	G	522.406	TTLL5
chr14	76147943	C	524.484	TTLL5
chr14	76147944	A	526.97	TTLL5
chr14	76147945	T	521.632	TTLL5
chr14	76147946	T	524.648	TTLL5
chr14	76147947	C	525.398	TTLL5
chr14	76147948	T	527.871	TTLL5
chr14	76147949	G	525.21	TTLL5
chr14	76147950	A	527.53	TTLL5
chr14	76147951	C	526.723	TTLL5
chr14	76147952	A	527.788	TTLL5
chr14	76147953	G	523.946	TTLL5
chr14	76147954	C	524.672	TTLL5
chr14	76147955	C	522.755	TTLL5
chr14	76147956	C	522.858	TTLL5
chr14	76147957	A	513.207	TTLL5
chr14	76147958	T	515.551	TTLL5
chr14	76147959	G	520.04	TTLL5
chr14	76147960	G	524.597	TTLL5
chr14	76147961	A	523.777	TTLL5
chr14	76147962	T	516.659	TTLL5
chr14	76147963	T	523.815	TTLL5
chr14	76147964	T	526.608	TTLL5
chr14	76147965	C	524.409	TTLL5
chr14	76147966	A	525.917	TTLL5
chr14	76147967	T	521.935	TTLL5
chr14	76147968	G	524.137	TTLL5
chr14	76147969	A	525.218	TTLL5
chr14	76147970	A	524.919	TTLL5
chr14	76147971	G	523.435	TTLL5
chr14	76147972	T	524.707	TTLL5
chr14	76147973	A	523.586	TTLL5
chr14	76147974	A	523.952	TTLL5
chr14	76147975	G	522.927	TTLL5
chr14	76147976	T	518.712	TTLL5
chr14	76147977	T	528.473	TTLL5
chr14	76147978	T	529.406	TTLL5
chr14	76147979	A	527.863	TTLL5
chr14	76147980	T	527.024	TTLL5
chr14	76147981	T	526.473	TTLL5
chr14	76147982	T	526.737	TTLL5
chr14	76147983	T	525.634	TTLL5
chr14	76147984	T	527.145	TTLL5
chr14	76147985	A	403.817	TTLL5
chr14	76147986	A	396.548	TTLL5
chr14	76147987	T	394.441	TTLL5
chr14	76147988	A	405.237	TTLL5
chr14	76147989	C	397.454	TTLL5
chr14	76147990	C	395.61	TTLL5
chr14	76149873	G	567.685	TTLL5
chr14	76149874	T	565.366	TTLL5
chr14	76149875	C	567.051	TTLL5
chr14	76149876	T	568.239	TTLL5
chr14	76149877	T	563.777	TTLL5
chr14	76149878	T	572.363	TTLL5
chr14	76149879	C	585.519	TTLL5
chr14	76149880	T	587.263	TTLL5
chr14	76149881	G	585.081	TTLL5
chr14	76149882	T	588.304	TTLL5
chr14	76149883	C	587.586	TTLL5
chr14	76149884	T	590.363	TTLL5
chr14	76149885	G	600.427	TTLL5
chr14	76149886	C	600.968	TTLL5
chr14	76149887	C	599.263	TTLL5
chr14	76149888	C	603.005	TTLL5
chr14	76149889	T	597.046	TTLL5
chr14	76149890	C	606.255	TTLL5
chr14	76149891	A	598.548	TTLL5
chr14	76149892	G	599.573	TTLL5
chr14	76149893	G	602.024	TTLL5
chr14	76149894	T	571.212	TTLL5
chr14	76149895	T	605.081	TTLL5
chr14	76149896	C	606.468	TTLL5
chr14	76149897	A	598.731	TTLL5
chr14	76149898	C	605.661	TTLL5
chr14	76149899	C	602.976	TTLL5
chr14	76149900	C	606.866	TTLL5
chr14	76149901	A	604.909	TTLL5
chr14	76149902	A	600.304	TTLL5
chr14	76149903	G	595.331	TTLL5
chr14	76149904	C	606.556	TTLL5
chr14	76149905	A	635.18	TTLL5
chr14	76149906	G	631.185	TTLL5
chr14	76149907	C	635.091	TTLL5
chr14	76149908	A	632.565	TTLL5
chr14	76149909	C	633.403	TTLL5
chr14	76149910	T	628.32	TTLL5
chr14	76149911	G	633.543	TTLL5
chr14	76149912	A	634.081	TTLL5
chr14	76149913	C	629.616	TTLL5
chr14	76149914	T	628.782	TTLL5
chr14	76149915	A	629.169	TTLL5
chr14	76149916	T	627.304	TTLL5
chr14	76149917	A	628.605	TTLL5
chr14	76149918	A	627.559	TTLL5
chr14	76149919	C	629.247	TTLL5
chr14	76149920	C	632.368	TTLL5
chr14	76149921	T	624.941	TTLL5
chr14	76149922	A	628.169	TTLL5
chr14	76149923	A	605.844	TTLL5
chr14	76149924	T	628.32	TTLL5
chr14	76149925	G	628.664	TTLL5
chr14	76149926	T	633.202	TTLL5
chr14	76149927	G	628.022	TTLL5
chr14	76149928	G	630.207	TTLL5
chr14	76149929	A	637.723	TTLL5
chr14	76149930	C	636.648	TTLL5
chr14	76149931	A	628.325	TTLL5
chr14	76149932	G	632.199	TTLL5
chr14	76149933	G	632.422	TTLL5
chr14	76149934	A	638.349	TTLL5
chr14	76149935	T	637.589	TTLL5
chr14	76149936	C	634.336	TTLL5
chr14	76149937	C	629.551	TTLL5
chr14	76149938	C	635.855	TTLL5
chr14	76149939	A	634.895	TTLL5
chr14	76149940	C	634.005	TTLL5
chr14	76149941	C	637.64	TTLL5
chr14	76149942	T	623.5	TTLL5
chr14	76149943	G	639.793	TTLL5
chr14	76149944	A	637.349	TTLL5
chr14	76149945	A	636.93	TTLL5
chr14	76149946	G	636.478	TTLL5
chr14	76149947	C	636.484	TTLL5
chr14	76149948	C	634.374	TTLL5
chr14	76149949	C	635.387	TTLL5
chr14	76149950	T	634.844	TTLL5
chr14	76149951	T	630.616	TTLL5
chr14	76149952	C	638.36	TTLL5
chr14	76149953	T	632.175	TTLL5
chr14	76149954	T	635.901	TTLL5
chr14	76149955	A	636.489	TTLL5
chr14	76149956	C	638.995	TTLL5
chr14	76149957	T	638.522	TTLL5
chr14	76149958	G	638.435	TTLL5
chr14	76149959	C	637.487	TTLL5
chr14	76149960	G	637.591	TTLL5
chr14	76149961	C	638.75	TTLL5
chr14	76149962	A	633.038	TTLL5
chr14	76149963	C	637.478	TTLL5
chr14	76149964	C	634.185	TTLL5
chr14	76149965	C	637.532	TTLL5
chr14	76149966	T	629.815	TTLL5
chr14	76149967	C	634.728	TTLL5
chr14	76149968	T	626.839	TTLL5
chr14	76149969	C	637.355	TTLL5
chr14	76149970	T	620.583	TTLL5
chr14	76149971	G	637.14	TTLL5
chr14	76149972	A	639.874	TTLL5
chr14	76149973	A	636.747	TTLL5
chr14	76149974	G	631.481	TTLL5
chr14	76149975	C	638.185	TTLL5
chr14	76149976	A	640.374	TTLL5
chr14	76149977	C	635.417	TTLL5
chr14	76149978	A	637.774	TTLL5
chr14	76149979	A	632.04	TTLL5
chr14	76149980	A	631.124	TTLL5
chr14	76149981	A	625.699	TTLL5
chr14	76149982	A	638.134	TTLL5
chr14	76149983	G	398.887	TTLL5
chr14	76149984	T	401.411	TTLL5
chr14	76149985	T	401.642	TTLL5
chr14	76149986	A	399.828	TTLL5
chr14	76149987	A	393.785	TTLL5
chr14	76149988	T	400.737	TTLL5
chr14	76149989	C	400.091	TTLL5
chr14	76149990	A	400.234	TTLL5
chr14	76149991	C	399.048	TTLL5
chr14	76149992	T	395.925	TTLL5
chr14	76149993	T	388.815	TTLL5
chr14	76149994	T	401.855	TTLL5
chr14	76149995	C	398.562	TTLL5
chr14	76149996	C	397.594	TTLL5
chr14	76149997	C	399.056	TTLL5
chr14	76149998	A	394.102	TTLL5
chr14	76149999	G	392.637	TTLL5
chr14	76150000	G	385.5	TTLL5
chr14	76150001	T	385.938	TTLL5
chr14	76150002	A	380.366	TTLL5
chr14	76150003	A	381	TTLL5
chr14	76150004	T	384.938	TTLL5
chr14	76150005	G	382.712	TTLL5
chr14	76150006	C	292.952	TTLL5
chr14	76150007	T	292.691	TTLL5
chr14	76150008	C	285.747	TTLL5
chr14	76150009	T	293.473	TTLL5
chr14	76150010	T	293.599	TTLL5
chr14	76150011	T	293.997	TTLL5
chr14	76150012	G	294.376	TTLL5
chr14	76150013	T	286.602	TTLL5
chr14	76150014	A	292.616	TTLL5
chr14	76150015	G	293.237	TTLL5
chr14	76150016	C	293.535	TTLL5
chr14	76150017	T	294.223	TTLL5
chr14	76150018	G	288.497	TTLL5
chr14	76150019	C	280.925	TTLL5
chr14	76156515	A	289.065	TTLL5
chr14	76156516	T	292.511	TTLL5
chr14	76156517	A	293.328	TTLL5
chr14	76156518	C	289.965	TTLL5
chr14	76156519	T	298.226	TTLL5
chr14	76156520	T	295.019	TTLL5
chr14	76156521	T	298.347	TTLL5
chr14	76156522	T	298.863	TTLL5
chr14	76156523	T	301.121	TTLL5
chr14	76156524	T	302.422	TTLL5
chr14	76156525	G	300.253	TTLL5
chr14	76156526	A	300.548	TTLL5
chr14	76156527	T	299.925	TTLL5
chr14	76156528	T	298.39	TTLL5
chr14	76156529	T	302.591	TTLL5
chr14	76156530	T	301.75	TTLL5
chr14	76156531	T	302.513	TTLL5
chr14	76156532	C	300.39	TTLL5
chr14	76156533	A	300.97	TTLL5
chr14	76156534	G	299.559	TTLL5
chr14	76156535	G	300.691	TTLL5
chr14	76156536	T	310.422	TTLL5
chr14	76156537	C	285.812	TTLL5
chr14	76156538	T	317.651	TTLL5
chr14	76156539	T	319.78	TTLL5
chr14	76156540	A	333.621	TTLL5
chr14	76156541	T	343.532	TTLL5
chr14	76156542	G	342.019	TTLL5
chr14	76156543	A	341.817	TTLL5
chr14	76156544	A	340.505	TTLL5
chr14	76156545	C	340.425	TTLL5
chr14	76156546	T	331.511	TTLL5
chr14	76156547	T	337.812	TTLL5
chr14	76156548	A	343.694	TTLL5
chr14	76156549	C	342.519	TTLL5
chr14	76156550	C	342.175	TTLL5
chr14	76156551	C	342.008	TTLL5
chr14	76156552	G	341.599	TTLL5
chr14	76156553	G	341.949	TTLL5
chr14	76156554	A	342.938	TTLL5
chr14	76156555	A	342.728	TTLL5
chr14	76156556	G	341.992	TTLL5
chr14	76156557	G	343.097	TTLL5
chr14	76156558	A	344.675	TTLL5
chr14	76156559	C	341.653	TTLL5
chr14	76156560	C	393.18	TTLL5
chr14	76156561	G	398.976	TTLL5
chr14	76156562	A	399.164	TTLL5
chr14	76156563	C	395.68	TTLL5
chr14	76156564	T	399.546	TTLL5
chr14	76156565	G	398.194	TTLL5
chr14	76156566	T	397.833	TTLL5
chr14	76156567	A	399.605	TTLL5
chr14	76156568	C	396.97	TTLL5
chr14	76156569	A	398.777	TTLL5
chr14	76156570	A	396.605	TTLL5
chr14	76156571	A	402.849	TTLL5
chr14	76156572	A	403.156	TTLL5
chr14	76156573	A	401.952	TTLL5
chr14	76156574	C	403.5	TTLL5
chr14	76156575	A	405.901	TTLL5
chr14	76156576	T	406.18	TTLL5
chr14	76156577	T	406.712	TTLL5
chr14	76156578	A	406.172	TTLL5
chr14	76156579	T	405.909	TTLL5
chr14	76156580	T	407.718	TTLL5
chr14	76156581	C	403.269	TTLL5
chr14	76156582	G	405.667	TTLL5
chr14	76156583	A	405.551	TTLL5
chr14	76156584	A	400.984	TTLL5
chr14	76156585	T	405.702	TTLL5
chr14	76156586	G	406.07	TTLL5
chr14	76156587	C	405.551	TTLL5
chr14	76156588	A	406.03	TTLL5
chr14	76156589	G	405.441	TTLL5
chr14	76156590	C	404.656	TTLL5
chr14	76156591	A	404.597	TTLL5
chr14	76156592	T	402.328	TTLL5
chr14	76156593	A	403.586	TTLL5
chr14	76156594	C	405.989	TTLL5
chr14	76156595	A	403.89	TTLL5
chr14	76156596	C	405.083	TTLL5
chr14	76156597	A	398.728	TTLL5
chr14	76156598	T	404.003	TTLL5
chr14	76156599	G	404.852	TTLL5
chr14	76156600	G	405.952	TTLL5
chr14	76156601	A	406.917	TTLL5
chr14	76156602	T	406.516	TTLL5
chr14	76156603	T	407.245	TTLL5
chr14	76156604	C	405.075	TTLL5
chr14	76156605	A	405.196	TTLL5
chr14	76156606	A	406.089	TTLL5
chr14	76156607	G	404.376	TTLL5
chr14	76156608	G	405.285	TTLL5
chr14	76156609	C	404.672	TTLL5
chr14	76156610	T	406.25	TTLL5
chr14	76156611	T	407.901	TTLL5
chr14	76156612	T	407.957	TTLL5
chr14	76156613	T	408.785	TTLL5
chr14	76156614	C	406.511	TTLL5
chr14	76156615	A	406.589	TTLL5
chr14	76156616	C	406.487	TTLL5
chr14	76156617	A	407.406	TTLL5
chr14	76156618	T	407.989	TTLL5
chr14	76156619	C	405.855	TTLL5
chr14	76156620	C	405.868	TTLL5
chr14	76156621	T	408.078	TTLL5
chr14	76156622	C	406.075	TTLL5
chr14	76156623	C	405.016	TTLL5
chr14	76156624	C	405.285	TTLL5
chr14	76156625	C	391.944	TTLL5
chr14	76156626	C	392.629	TTLL5
chr14	76156627	A	389.688	TTLL5
chr14	76156628	G	391.57	TTLL5
chr14	76156629	A	392.505	TTLL5
chr14	76156630	C	392.175	TTLL5
chr14	76156631	C	392.621	TTLL5
chr14	76156632	T	160.962	TTLL5
chr14	76156633	T	176.309	TTLL5
chr14	76156634	C	176.935	TTLL5
chr14	76156635	C	177.29	TTLL5
chr14	76156636	T	177.242	TTLL5
chr14	76156637	C	177.078	TTLL5
chr14	76156638	C	177.18	TTLL5
chr14	76156639	T	176.844	TTLL5
chr14	76156640	G	176.672	TTLL5
chr14	76156641	C	176.562	TTLL5
chr14	76156642	C	177.038	TTLL5
chr14	76156643	A	176.538	TTLL5
chr14	76156644	G	176.898	TTLL5
chr14	76156645	C	176.699	TTLL5
chr14	76156646	T	175.965	TTLL5
chr14	76156647	G	167.718	TTLL5
chr14	76156648	A	157.409	TTLL5
chr14	76156649	G	151.594	TTLL5
chr14	76156650	T	149.296	TTLL5
chr14	76156651	A	148.895	TTLL5
chr14	76156652	C	148.906	TTLL5
chr14	76156653	G	148.938	TTLL5
chr14	76156654	C	148.637	TTLL5
chr14	76156655	G	148.691	TTLL5
chr14	76156656	G	149.14	TTLL5
chr14	76156657	A	149.008	TTLL5
chr14	76156658	A	134.505	TTLL5
chr14	76156659	T	149.274	TTLL5
chr14	76156660	T	148.524	TTLL5
chr14	76156661	T	148.548	TTLL5
chr14	76156662	T	149.441	TTLL5
chr14	76156663	G	124.882	TTLL5
chr14	76156664	T	124.492	TTLL5
chr14	76156665	A	124.376	TTLL5
chr14	76156666	G	124.737	TTLL5
chr14	76156667	T	125.046	TTLL5
chr14	76156668	A	123.981	TTLL5
chr14	76156669	A	124.054	TTLL5
chr14	76156670	G	124.793	TTLL5
chr14	76156671	T	124.952	TTLL5
chr14	76156672	G	118.425	TTLL5
chr14	76156673	C	115.753	TTLL5
chr14	76156674	T	118.333	TTLL5
chr14	76156675	T	118.134	TTLL5
chr14	76156676	G	118.992	TTLL5
chr14	76156677	A	118.559	TTLL5
chr14	76156678	C	118.309	TTLL5
chr14	76156679	A	118.753	TTLL5
chr14	76156680	G	118.903	TTLL5
chr14	76156681	A	118.669	TTLL5
chr14	76156682	G	118.578	TTLL5
chr14	76156683	A	118.078	TTLL5
chr14	76156684	A	81.0565	TTLL5
chr14	76156685	T	82.1022	TTLL5
chr14	76165511	T	363.102	TTLL5
chr14	76165512	C	350.401	TTLL5
chr14	76165513	T	362.68	TTLL5
chr14	76165514	C	355.073	TTLL5
chr14	76165515	C	345.605	TTLL5
chr14	76165516	C	357.715	TTLL5
chr14	76165517	A	362.632	TTLL5
chr14	76165518	A	364.274	TTLL5
chr14	76165519	T	359.422	TTLL5
chr14	76165520	A	365.202	TTLL5
chr14	76165521	T	361.175	TTLL5
chr14	76165522	T	353.755	TTLL5
chr14	76165523	T	357.137	TTLL5
chr14	76165524	T	365.551	TTLL5
chr14	76165525	G	352.083	TTLL5
chr14	76165526	A	365.79	TTLL5
chr14	76165527	G	352.495	TTLL5
chr14	76165528	C	356.202	TTLL5
chr14	76165529	A	366.938	TTLL5
chr14	76165530	G	358.411	TTLL5
chr14	76165531	A	588.349	TTLL5
chr14	76165532	T	580.909	TTLL5
chr14	76165533	T	587.522	TTLL5
chr14	76165534	C	583.046	TTLL5
chr14	76165535	A	590.419	TTLL5
chr14	76165536	T	586.091	TTLL5
chr14	76165537	A	587.935	TTLL5
chr14	76165538	T	584.648	TTLL5
chr14	76165539	T	589.728	TTLL5
chr14	76165540	C	582.777	TTLL5
chr14	76165541	G	560.218	TTLL5
chr14	76165542	A	588.102	TTLL5
chr14	76165543	A	586.202	TTLL5
chr14	76165544	G	573.097	TTLL5
chr14	76165545	G	568.61	TTLL5
chr14	76165546	A	593.237	TTLL5
chr14	76165547	C	589.973	TTLL5
chr14	76165548	C	589.578	TTLL5
chr14	76165549	G	590.438	TTLL5
chr14	76165550	G	589.301	TTLL5
chr14	76165551	G	588.661	TTLL5
chr14	76165552	G	591.387	TTLL5
chr14	76165553	A	593.575	TTLL5
chr14	76165554	C	588.425	TTLL5
chr14	76165555	C	585.548	TTLL5
chr14	76165556	T	589.535	TTLL5
chr14	76165557	T	590.204	TTLL5
chr14	76165558	G	589.578	TTLL5
chr14	76165559	G	590.191	TTLL5
chr14	76165560	A	594.202	TTLL5
chr14	76165561	T	591.669	TTLL5
chr14	76165562	A	592.462	TTLL5
chr14	76165563	G	590.266	TTLL5
chr14	76165564	T	592.849	TTLL5
chr14	76165565	A	593.597	TTLL5
chr14	76165566	A	591.228	TTLL5
chr14	76165567	A	591.121	TTLL5
chr14	76165568	A	590.188	TTLL5
chr14	76165569	C	589.653	TTLL5
chr14	76165570	C	590.142	TTLL5
chr14	76165571	A	589.978	TTLL5
chr14	76165572	G	590.239	TTLL5
chr14	76165573	T	588.586	TTLL5
chr14	76165574	G	590.277	TTLL5
chr14	76165575	G	587.134	TTLL5
chr14	76165576	C	589.629	TTLL5
chr14	76165577	A	590.621	TTLL5
chr14	76165578	T	586.546	TTLL5
chr14	76165579	C	589.793	TTLL5
chr14	76165580	T	591.315	TTLL5
chr14	76165581	T	591.051	TTLL5
chr14	76165582	C	590.261	TTLL5
chr14	76165583	A	581.677	TTLL5
chr14	76165584	A	582.333	TTLL5
chr14	76165585	G	588.473	TTLL5
chr14	76165586	G	586.621	TTLL5
chr14	76165587	G	590.102	TTLL5
chr14	76165588	G	590.796	TTLL5
chr14	76165589	G	591.661	TTLL5
chr14	76165590	C	591.202	TTLL5
chr14	76165591	G	592.094	TTLL5
chr14	76165592	G	590.602	TTLL5
chr14	76165593	G	591.151	TTLL5
chr14	76165594	G	591.747	TTLL5
chr14	76165595	C	591.602	TTLL5
chr14	76165596	G	591.815	TTLL5
chr14	76165597	T	589.406	TTLL5
chr14	76165598	C	588.89	TTLL5
chr14	76165599	T	591.008	TTLL5
chr14	76165600	A	588.734	TTLL5
chr14	76165601	C	586.78	TTLL5
chr14	76165602	C	588.925	TTLL5
chr14	76165603	T	589.661	TTLL5
chr14	76165604	G	589.876	TTLL5
chr14	76165605	A	590.599	TTLL5
chr14	76165606	T	590.003	TTLL5
chr14	76165607	C	589.532	TTLL5
chr14	76165608	A	591.478	TTLL5
chr14	76165609	A	590.183	TTLL5
chr14	76165610	C	588.841	TTLL5
chr14	76165611	A	587.223	TTLL5
chr14	76165612	A	583.586	TTLL5
chr14	76165613	T	585.167	TTLL5
chr14	76165614	G	588.852	TTLL5
chr14	76165615	T	587.946	TTLL5
chr14	76165616	A	586.761	TTLL5
chr14	76165617	A	578.204	TTLL5
chr14	76165618	G	580.987	TTLL5
chr14	76165619	T	580.468	TTLL5
chr14	76165620	A	575.586	TTLL5
chr14	76165621	T	582.981	TTLL5
chr14	76165622	G	579.672	TTLL5
chr14	76165623	C	581.296	TTLL5
chr14	76165624	A	584.108	TTLL5
chr14	76165625	G	579.296	TTLL5
chr14	76165626	C	582.909	TTLL5
chr14	76165627	A	583.011	TTLL5
chr14	76165628	G	419.548	TTLL5
chr14	76165629	A	419.898	TTLL5
chr14	76165630	T	420.987	TTLL5
chr14	76165631	G	417.809	TTLL5
chr14	76165632	G	413.685	TTLL5
chr14	76165633	C	420.833	TTLL5
chr14	76173341	T	792.336	TTLL5
chr14	76173342	C	793.755	TTLL5
chr14	76173343	T	803.371	TTLL5
chr14	76173344	T	788.022	TTLL5
chr14	76173345	T	802.315	TTLL5
chr14	76173346	C	815.882	TTLL5
chr14	76173347	T	815.261	TTLL5
chr14	76173348	C	812.78	TTLL5
chr14	76173349	T	799.094	TTLL5
chr14	76173350	T	795.317	TTLL5
chr14	76173351	T	796.519	TTLL5
chr14	76173352	A	822.591	TTLL5
chr14	76173353	C	813.675	TTLL5
chr14	76173354	T	814.618	TTLL5
chr14	76173355	C	818.707	TTLL5
chr14	76173356	A	812.051	TTLL5
chr14	76173357	A	796.844	TTLL5
chr14	76173358	T	762.863	TTLL5
chr14	76173359	A	812.785	TTLL5
chr14	76173360	G	789.013	TTLL5
chr14	76173361	C	807.581	TTLL5
chr14	76173362	C	815.815	TTLL5
chr14	76173363	A	823.14	TTLL5
chr14	76173364	A	810.573	TTLL5
chr14	76173365	A	811.508	TTLL5
chr14	76173366	C	816.952	TTLL5
chr14	76173367	C	814.745	TTLL5
chr14	76173368	A	819.728	TTLL5
chr14	76173369	G	802.277	TTLL5
chr14	76173370	A	819.36	TTLL5
chr14	76173371	T	812.253	TTLL5
chr14	76173372	C	817.32	TTLL5
chr14	76173373	T	813.366	TTLL5
chr14	76173374	C	820.723	TTLL5
chr14	76173375	C	809.046	TTLL5
chr14	76173376	C	816.293	TTLL5
chr14	76173377	T	811.277	TTLL5
chr14	76173378	G	809.532	TTLL5
chr14	76173379	G	811.535	TTLL5
chr14	76173380	A	823.522	TTLL5
chr14	76173381	A	811.884	TTLL5
chr14	76173382	G	814.946	TTLL5
chr14	76173383	A	818.379	TTLL5
chr14	76173384	G	814.387	TTLL5
chr14	76173385	A	822.745	TTLL5
chr14	76173386	A	812.962	TTLL5
chr14	76173387	C	818.685	TTLL5
chr14	76173388	A	818.331	TTLL5
chr14	76173389	T	813.489	TTLL5
chr14	76173390	T	805.228	TTLL5
chr14	76173391	T	812.672	TTLL5
chr14	76173392	T	810.618	TTLL5
chr14	76173393	G	809.282	TTLL5
chr14	76173394	G	800.626	TTLL5
chr14	76173395	T	820.895	TTLL5
chr14	76173396	C	819.648	TTLL5
chr14	76173397	T	824.785	TTLL5
chr14	76173398	C	819.962	TTLL5
chr14	76173399	C	801.836	TTLL5
chr14	76173400	C	812.538	TTLL5
chr14	76173401	G	814.344	TTLL5
chr14	76173402	T	800.073	TTLL5
chr14	76173403	T	814.755	TTLL5
chr14	76173404	A	820.097	TTLL5
chr14	76173405	C	818.575	TTLL5
chr14	76173406	A	820.073	TTLL5
chr14	76173407	T	810.484	TTLL5
chr14	76173408	T	814.772	TTLL5
chr14	76173409	A	826.473	TTLL5
chr14	76173410	A	816.79	TTLL5
chr14	76173411	C	821.995	TTLL5
chr14	76173412	A	820.384	TTLL5
chr14	76173413	A	819.737	TTLL5
chr14	76173414	C	818.468	TTLL5
chr14	76173415	C	809.651	TTLL5
chr14	76173416	C	815.215	TTLL5
chr14	76173417	C	816.793	TTLL5
chr14	76173418	C	825.984	TTLL5
chr14	76173419	T	803.003	TTLL5
chr14	76173420	G	820.874	TTLL5
chr14	76173421	C	825.406	TTLL5
chr14	76173422	T	818.382	TTLL5
chr14	76173423	C	823.145	TTLL5
chr14	76173424	A	816.745	TTLL5
chr14	76173425	T	807.728	TTLL5
chr14	76173426	A	800.183	TTLL5
chr14	76173427	G	819.39	TTLL5
chr14	76173428	A	821.29	TTLL5
chr14	76173429	T	826.059	TTLL5
chr14	76173430	G	821.849	TTLL5
chr14	76173431	G	825.957	TTLL5
chr14	76173432	T	829.333	TTLL5
chr14	76173433	G	829.882	TTLL5
chr14	76173434	A	826.164	TTLL5
chr14	76173435	G	827.987	TTLL5
chr14	76173436	T	828.204	TTLL5
chr14	76173437	T	830.927	TTLL5
chr14	76173438	G	830.097	TTLL5
chr14	76173439	T	832.753	TTLL5
chr14	76173440	G	829.218	TTLL5
chr14	76173441	A	828.04	TTLL5
chr14	76173442	T	830.25	TTLL5
chr14	76173443	T	831.32	TTLL5
chr14	76173444	A	826.884	TTLL5
chr14	76173445	G	819.04	TTLL5
chr14	76173446	G	817.624	TTLL5
chr14	76173447	C	805.056	TTLL5
chr14	76173448	C	803.228	TTLL5
chr14	76173449	C	801.884	TTLL5
chr14	76173450	T	777.546	TTLL5
chr14	76173946	T	198.228	TTLL5
chr14	76173947	A	201.949	TTLL5
chr14	76173948	C	187.847	TTLL5
chr14	76173949	A	203.497	TTLL5
chr14	76173950	A	201.293	TTLL5
chr14	76173951	A	198.309	TTLL5
chr14	76173952	C	180.761	TTLL5
chr14	76173953	T	154.815	TTLL5
chr14	76173954	T	160.054	TTLL5
chr14	76173955	T	161.473	TTLL5
chr14	76173956	T	161.489	TTLL5
chr14	76173957	T	162.28	TTLL5
chr14	76173958	T	162.207	TTLL5
chr14	76173959	T	162.051	TTLL5
chr14	76173960	T	161.96	TTLL5
chr14	76173961	T	253.801	TTLL5
chr14	76173962	T	254.285	TTLL5
chr14	76173963	T	250.965	TTLL5
chr14	76173964	A	285.903	TTLL5
chr14	76173965	G	248.922	TTLL5
chr14	76173966	A	281.626	TTLL5
chr14	76173967	T	286.629	TTLL5
chr14	76173968	T	265.247	TTLL5
chr14	76173969	T	262.285	TTLL5
chr14	76173970	C	241.164	TTLL5
chr14	76173971	A	262.355	TTLL5
chr14	76173972	A	255.871	TTLL5
chr14	76173973	G	242.04	TTLL5
chr14	76173974	T	259.731	TTLL5
chr14	76173975	T	265.901	TTLL5
chr14	76173976	T	264.296	TTLL5
chr14	76173977	G	239.137	TTLL5
chr14	76173978	A	259.234	TTLL5
chr14	76173979	C	247.651	TTLL5
chr14	76173980	G	254.632	TTLL5
chr14	76173981	T	261.653	TTLL5
chr14	76173982	G	257.444	TTLL5
chr14	76173983	C	257.199	TTLL5
chr14	76173984	G	261.398	TTLL5
chr14	76173985	C	258.976	TTLL5
chr14	76173986	C	248.57	TTLL5
chr14	76173987	T	243.532	TTLL5
chr14	76173988	C	241.315	TTLL5
chr14	76173989	T	245.981	TTLL5
chr14	76173990	A	256.804	TTLL5
chr14	76173991	T	254.237	TTLL5
chr14	76173992	G	250.301	TTLL5
chr14	76173993	T	263.177	TTLL5
chr14	76173994	G	257.669	TTLL5
chr14	76173995	C	247.933	TTLL5
chr14	76173996	T	261.723	TTLL5
chr14	76173997	C	239.11	TTLL5
chr14	76173998	G	249.562	TTLL5
chr14	76173999	T	259.828	TTLL5
chr14	76174000	G	239.645	TTLL5
chr14	76174001	A	260.935	TTLL5
chr14	76174002	C	237.384	TTLL5
chr14	76174003	T	255.148	TTLL5
chr14	76174004	T	258.519	TTLL5
chr14	76174005	C	250.849	TTLL5
chr14	76174006	C	234.126	TTLL5
chr14	76174007	T	250.809	TTLL5
chr14	76174008	A	246.522	TTLL5
chr14	76174009	T	257.07	TTLL5
chr14	76174010	G	228.774	TTLL5
chr14	76174011	A	253.048	TTLL5
chr14	76174012	T	254.218	TTLL5
chr14	76174013	C	248.589	TTLL5
chr14	76174014	C	233.769	TTLL5
chr14	76174015	T	251.589	TTLL5
chr14	76174016	C	226.548	TTLL5
chr14	76174017	T	255.016	TTLL5
chr14	76174018	T	255.538	TTLL5
chr14	76174019	G	236.546	TTLL5
chr14	76174020	T	257.387	TTLL5
chr14	76174021	C	238.5	TTLL5
chr14	76174022	A	251.788	TTLL5
chr14	76174023	T	255.065	TTLL5
chr14	76174024	C	230.325	TTLL5
chr14	76174025	T	255.556	TTLL5
chr14	76174026	A	253.737	TTLL5
chr14	76174027	T	237.847	TTLL5
chr14	76174028	C	213.532	TTLL5
chr14	76174029	T	236.747	TTLL5
chr14	76174030	C	210.032	TTLL5
chr14	76174031	T	236.949	TTLL5
chr14	76174032	A	217.164	TTLL5
chr14	76174033	T	239.363	TTLL5
chr14	76174034	G	209.903	TTLL5
chr14	76174035	A	244.892	TTLL5
chr14	76174036	A	219.944	TTLL5
chr14	76174037	G	203.962	TTLL5
chr14	76174038	A	240.376	TTLL5
chr14	76174039	A	215.575	TTLL5
chr14	76174040	G	241.624	TTLL5
chr14	76174041	G	216.199	TTLL5
chr14	76174042	A	217.629	TTLL5
chr14	76174043	T	245.841	TTLL5
chr14	76174044	T	232.495	TTLL5
chr14	76174045	G	243.247	TTLL5
chr14	76174046	G	234.901	TTLL5
chr14	76174047	C	197.884	TTLL5
chr14	76174048	T	239.86	TTLL5
chr14	76174049	A	206.919	TTLL5
chr14	76174050	G	239.255	TTLL5
chr14	76174051	G	209.462	TTLL5
chr14	76174052	T	237.906	TTLL5
chr14	76174053	A	243.565	TTLL5
chr14	76174054	A	209.728	TTLL5
chr14	76174055	G	206.651	TTLL5
chr14	76174056	A	130.331	TTLL5
chr14	76174057	A	92.6237	TTLL5
chr14	76174058	G	129.07	TTLL5
chr14	76174059	C	85.6371	TTLL5
chr14	76174060	T	130.809	TTLL5
chr14	76174061	G	105.019	TTLL5
chr14	76174062	T	153.097	TTLL5
chr14	76174063	T	151.419	TTLL5
chr14	76174064	T	114.032	TTLL5
chr14	76174065	G	158.559	TTLL5
chr14	76174066	G	159.207	TTLL5
chr14	76174067	G	161.11	TTLL5
chr14	76174068	G	158.511	TTLL5
chr14	76174069	G	128.121	TTLL5
chr14	76174070	T	152.441	TTLL5
chr14	76175502	T	438.624	TTLL5
chr14	76175503	G	438.53	TTLL5
chr14	76175504	T	439.677	TTLL5
chr14	76175505	A	437.468	TTLL5
chr14	76175506	T	429.118	TTLL5
chr14	76175507	G	436.366	TTLL5
chr14	76175508	T	431.927	TTLL5
chr14	76175509	T	428.503	TTLL5
chr14	76175510	T	433.559	TTLL5
chr14	76175511	C	433.548	TTLL5
chr14	76175512	T	435.844	TTLL5
chr14	76175513	G	431.949	TTLL5
chr14	76175514	T	434.497	TTLL5
chr14	76175515	A	431.169	TTLL5
chr14	76175516	T	431.892	TTLL5
chr14	76175517	T	428.731	TTLL5
chr14	76175518	T	431.062	TTLL5
chr14	76175519	T	433.589	TTLL5
chr14	76175520	A	436.312	TTLL5
chr14	76175521	G	418.282	TTLL5
chr14	76175522	A	436.696	TTLL5
chr14	76175523	A	433.124	TTLL5
chr14	76175524	A	432.374	TTLL5
chr14	76175525	A	430.901	TTLL5
chr14	76175526	T	427.626	TTLL5
chr14	76175527	G	424.282	TTLL5
chr14	76175528	C	427.409	TTLL5
chr14	76175529	A	439.153	TTLL5
chr14	76175530	A	421.352	TTLL5
chr14	76175531	T	428.073	TTLL5
chr14	76175532	T	434.828	TTLL5
chr14	76175533	G	432.669	TTLL5
chr14	76175534	G	428.065	TTLL5
chr14	76175535	A	441.172	TTLL5
chr14	76175536	A	438.022	TTLL5
chr14	76175537	G	431.522	TTLL5
chr14	76175538	A	435.239	TTLL5
chr14	76175539	T	427.508	TTLL5
chr14	76175540	G	434.452	TTLL5
chr14	76175541	G	429.333	TTLL5
chr14	76175542	G	431.97	TTLL5
chr14	76175543	A	440.895	TTLL5
chr14	76175544	A	428.917	TTLL5
chr14	76175545	A	438.056	TTLL5
chr14	76175546	T	435.487	TTLL5
chr14	76175547	A	438.242	TTLL5
chr14	76175548	C	437.374	TTLL5
chr14	76175549	C	431.828	TTLL5
chr14	76175550	A	438.28	TTLL5
chr14	76175551	T	426.675	TTLL5
chr14	76175552	G	432.863	TTLL5
chr14	76175553	G	429.866	TTLL5
chr14	76175554	A	441.325	TTLL5
chr14	76175555	T	439.398	TTLL5
chr14	76175556	A	438.777	TTLL5
chr14	76175557	A	438.981	TTLL5
chr14	76175558	A	432.93	TTLL5
chr14	76175559	A	435.253	TTLL5
chr14	76175560	G	409.817	TTLL5
chr14	76175561	A	425.527	TTLL5
chr14	76175562	A	437.078	TTLL5
chr14	76175563	G	422.833	TTLL5
chr14	76175564	G	419.917	TTLL5
chr14	76175565	C	437.769	TTLL5
chr14	76175566	T	439.215	TTLL5
chr14	76175567	A	431.817	TTLL5
chr14	76175568	C	427.315	TTLL5
chr14	76175569	C	422.003	TTLL5
chr14	76175570	T	433.28	TTLL5
chr14	76175571	A	421.462	TTLL5
chr14	76175572	T	424.239	TTLL5
chr14	76175573	T	422.524	TTLL5
chr14	76175574	T	434.788	TTLL5
chr14	76175575	A	434.22	TTLL5
chr14	76175576	T	438.452	TTLL5
chr14	76175577	G	439.487	TTLL5
chr14	76175578	T	440.914	TTLL5
chr14	76175579	A	437.895	TTLL5
chr14	76175580	C	435.516	TTLL5
chr14	76175581	A	436.616	TTLL5
chr14	76175582	G	436.18	TTLL5
chr14	76175583	G	437.97	TTLL5
chr14	76175584	T	437.672	TTLL5
chr14	76175585	G	437.613	TTLL5
chr14	76175586	C	433.398	TTLL5
chr14	76175587	T	439.239	TTLL5
chr14	76175588	T	438.038	TTLL5
chr14	76175589	T	441.68	TTLL5
chr14	76175590	G	440.309	TTLL5
chr14	76175591	A	427.105	TTLL5
chr14	76175592	C	434.952	TTLL5
chr14	76175593	A	440.747	TTLL5
chr14	76175594	G	438.484	TTLL5
chr14	76175595	A	438.231	TTLL5
chr14	76175596	T	440.409	TTLL5
chr14	76175597	A	437.688	TTLL5
chr14	76175598	T	440.239	TTLL5
chr14	76175599	T	441.277	TTLL5
chr14	76175600	A	438.223	TTLL5
chr14	76175601	T	440.124	TTLL5
chr14	76175602	T	441.269	TTLL5
chr14	76175603	G	437.266	TTLL5
chr14	76175604	T	441.47	TTLL5
chr14	76175605	A	440.005	TTLL5
chr14	76175606	C	436.503	TTLL5
chr14	76175607	T	436.812	TTLL5
chr14	76175608	C	428.753	TTLL5
chr14	76175609	T	437.788	TTLL5
chr14	76175610	G	432.522	TTLL5
chr14	76175611	A	438.804	TTLL5
chr14	76184184	A	446.591	TTLL5
chr14	76184185	C	443.148	TTLL5
chr14	76184186	C	444.164	TTLL5
chr14	76184187	T	444.825	TTLL5
chr14	76184188	G	445.304	TTLL5
chr14	76184189	T	437.642	TTLL5
chr14	76184190	T	426.309	TTLL5
chr14	76184191	T	446.46	TTLL5
chr14	76184192	C	446.855	TTLL5
chr14	76184193	C	440.699	TTLL5
chr14	76184194	C	638.669	TTLL5
chr14	76184195	T	638.962	TTLL5
chr14	76184196	T	639.196	TTLL5
chr14	76184197	C	651.806	TTLL5
chr14	76184198	T	653.626	TTLL5
chr14	76184199	A	659.363	TTLL5
chr14	76184200	T	663.602	TTLL5
chr14	76184201	C	664.387	TTLL5
chr14	76184202	A	659.855	TTLL5
chr14	76184203	G	670.312	TTLL5
chr14	76184204	G	672.624	TTLL5
chr14	76184205	T	673.242	TTLL5
chr14	76184206	T	674.96	TTLL5
chr14	76184207	T	677.059	TTLL5
chr14	76184208	G	674.589	TTLL5
chr14	76184209	C	674.148	TTLL5
chr14	76184210	A	678.331	TTLL5
chr14	76184211	A	655.371	TTLL5
chr14	76184212	C	675.645	TTLL5
chr14	76184213	T	673.742	TTLL5
chr14	76184214	G	674.962	TTLL5
chr14	76184215	T	673.503	TTLL5
chr14	76184216	G	675.325	TTLL5
chr14	76184217	C	670.793	TTLL5
chr14	76184218	G	726.175	TTLL5
chr14	76184219	A	728.796	TTLL5
chr14	76184220	T	724.384	TTLL5
chr14	76184221	A	721.828	TTLL5
chr14	76184222	T	726.696	TTLL5
chr14	76184223	G	724.812	TTLL5
chr14	76184224	A	727.156	TTLL5
chr14	76184225	T	724.177	TTLL5
chr14	76184226	C	725.747	TTLL5
chr14	76184227	A	725.067	TTLL5
chr14	76184228	A	725.164	TTLL5
chr14	76184229	G	732.425	TTLL5
chr14	76184230	G	736.28	TTLL5
chr14	76184231	A	741.473	TTLL5
chr14	76184232	G	735.769	TTLL5
chr14	76184233	C	733.922	TTLL5
chr14	76184234	C	736.739	TTLL5
chr14	76184235	A	735.065	TTLL5
chr14	76184236	A	735.274	TTLL5
chr14	76184237	G	726.591	TTLL5
chr14	76184238	A	734.901	TTLL5
chr14	76184239	A	734.715	TTLL5
chr14	76184240	C	736.223	TTLL5
chr14	76184241	A	735.462	TTLL5
chr14	76184242	T	722.108	TTLL5
chr14	76184243	T	732.755	TTLL5
chr14	76184244	C	737.094	TTLL5
chr14	76184245	G	730.879	TTLL5
chr14	76184246	G	734.694	TTLL5
chr14	76184247	A	739.417	TTLL5
chr14	76184248	A	723.379	TTLL5
chr14	76184249	C	735.796	TTLL5
chr14	76184250	C	736.194	TTLL5
chr14	76184251	A	736.129	TTLL5
chr14	76184252	G	733.532	TTLL5
chr14	76184253	T	730.331	TTLL5
chr14	76184254	T	732.793	TTLL5
chr14	76184255	C	737.054	TTLL5
chr14	76184256	A	739.266	TTLL5
chr14	76184257	T	738.164	TTLL5
chr14	76184258	G	737.858	TTLL5
chr14	76184259	C	738.433	TTLL5
chr14	76184260	A	738.589	TTLL5
chr14	76184261	T	731.774	TTLL5
chr14	76184262	C	740.059	TTLL5
chr14	76184263	T	737.954	TTLL5
chr14	76184264	G	738.884	TTLL5
chr14	76184265	A	741	TTLL5
chr14	76184266	C	739.341	TTLL5
chr14	76184267	A	739.199	TTLL5
chr14	76184268	A	728.909	TTLL5
chr14	76184269	A	733.667	TTLL5
chr14	76184270	C	738.04	TTLL5
chr14	76184271	T	734.355	TTLL5
chr14	76184272	A	728.949	TTLL5
chr14	76184273	C	738.661	TTLL5
chr14	76184274	A	732.022	TTLL5
chr14	76184275	G	736.707	TTLL5
chr14	76184276	T	733.263	TTLL5
chr14	76184277	G	738.965	TTLL5
chr14	76184278	T	738.392	TTLL5
chr14	76184279	C	738.433	TTLL5
chr14	76184280	A	739.847	TTLL5
chr14	76184281	A	736.231	TTLL5
chr14	76184282	C	737.435	TTLL5
chr14	76184283	A	736.774	TTLL5
chr14	76184284	A	731.32	TTLL5
chr14	76184285	G	734.634	TTLL5
chr14	76184286	A	738.548	TTLL5
chr14	76184287	A	726.274	TTLL5
chr14	76184288	A	719.997	TTLL5
chr14	76184289	A	726.688	TTLL5
chr14	76184290	G	734.126	TTLL5
chr14	76184291	T	730.546	TTLL5
chr14	76184292	G	735.79	TTLL5
chr14	76184293	G	735.153	TTLL5
chr14	76184294	A	739.46	TTLL5
chr14	76184295	G	738.11	TTLL5
chr14	76184296	A	739.258	TTLL5
chr14	76184297	T	518.97	TTLL5
chr14	76184298	T	521.452	TTLL5
chr14	76184299	A	520.737	TTLL5
chr14	76184300	C	518.511	TTLL5
chr14	76184301	G	515.476	TTLL5
chr14	76184302	T	520.129	TTLL5
chr14	76184303	C	520.989	TTLL5
chr14	76184304	A	519.129	TTLL5
chr14	76184305	G	519.723	TTLL5
chr14	76184306	G	513.255	TTLL5
chr14	76184307	T	514.185	TTLL5
chr14	76184308	A	508.083	TTLL5
chr14	76184309	C	511.742	TTLL5
chr14	76184310	T	510.363	TTLL5
chr14	76184311	G	512.328	TTLL5
chr14	76184312	G	506.976	TTLL5
chr14	76184313	C	492.992	TTLL5
chr14	76184314	T	492.815	TTLL5
chr14	76184315	G	494.011	TTLL5
chr14	76184316	T	424.113	TTLL5
chr14	76184317	G	425.011	TTLL5
chr14	76184318	T	424.989	TTLL5
chr14	76184319	C	422.96	TTLL5
chr14	76184320	T	423.035	TTLL5
chr14	76184321	G	425.183	TTLL5
chr14	76184322	A	423.917	TTLL5
chr14	76184323	G	424.629	TTLL5
chr14	76184324	C	421.263	TTLL5
chr14	76184325	C	422.355	TTLL5
chr14	76186058	G	657.108	TTLL5
chr14	76186059	A	659.091	TTLL5
chr14	76186060	T	597.124	TTLL5
chr14	76186061	T	631.172	TTLL5
chr14	76186062	T	652.57	TTLL5
chr14	76186063	A	665.25	TTLL5
chr14	76186064	T	662.554	TTLL5
chr14	76186065	T	660.769	TTLL5
chr14	76186066	A	667.32	TTLL5
chr14	76186067	A	666.398	TTLL5
chr14	76186068	T	660.871	TTLL5
chr14	76186069	T	654.47	TTLL5
chr14	76186070	T	659.47	TTLL5
chr14	76186071	G	653.333	TTLL5
chr14	76186072	T	647.204	TTLL5
chr14	76186073	T	644.097	TTLL5
chr14	76186074	T	652.169	TTLL5
chr14	76186075	T	661.731	TTLL5
chr14	76186076	A	663.629	TTLL5
chr14	76186077	G	653.618	TTLL5
chr14	76186078	T	657.207	TTLL5
chr14	76186079	T	659.468	TTLL5
chr14	76186080	G	655.054	TTLL5
chr14	76186081	T	663.438	TTLL5
chr14	76186082	G	657.349	TTLL5
chr14	76186083	A	661.651	TTLL5
chr14	76186084	C	883.043	TTLL5
chr14	76186085	G	868.099	TTLL5
chr14	76186086	A	886.46	TTLL5
chr14	76186087	T	883.124	TTLL5
chr14	76186088	C	881.005	TTLL5
chr14	76186089	C	875.425	TTLL5
chr14	76186090	A	887.247	TTLL5
chr14	76186091	G	878.269	TTLL5
chr14	76186092	A	881.457	TTLL5
chr14	76186093	A	872.608	TTLL5
chr14	76186094	G	870.417	TTLL5
chr14	76186095	T	868.933	TTLL5
chr14	76186096	G	879.887	TTLL5
chr14	76186097	G	874.661	TTLL5
chr14	76186098	A	888.102	TTLL5
chr14	76186099	G	880.167	TTLL5
chr14	76186100	G	877.212	TTLL5
chr14	76186101	A	888.941	TTLL5
chr14	76186102	T	848.269	TTLL5
chr14	76186103	T	876.758	TTLL5
chr14	76186104	A	884.774	TTLL5
chr14	76186105	T	883.868	TTLL5
chr14	76186106	G	873.586	TTLL5
chr14	76186107	G	865.476	TTLL5
chr14	76186108	A	885.46	TTLL5
chr14	76186109	A	852.772	TTLL5
chr14	76186110	A	881.03	TTLL5
chr14	76186111	C	877.667	TTLL5
chr14	76186112	A	883.57	TTLL5
chr14	76186113	A	873.642	TTLL5
chr14	76186114	A	871.911	TTLL5
chr14	76186115	T	871.723	TTLL5
chr14	76186116	G	864.839	TTLL5
chr14	76186117	G	864.392	TTLL5
chr14	76186118	A	888.038	TTLL5
chr14	76186119	G	870.102	TTLL5
chr14	76186120	C	869.944	TTLL5
chr14	76186121	A	869.062	TTLL5
chr14	76186122	T	870.462	TTLL5
chr14	76186123	G	874.489	TTLL5
chr14	76186124	A	875.57	TTLL5
chr14	76186125	G	866.048	TTLL5
chr14	76186126	T	871.559	TTLL5
chr14	76186127	G	875.083	TTLL5
chr14	76186128	C	855.903	TTLL5
chr14	76186129	T	879.387	TTLL5
chr14	76186130	A	856.223	TTLL5
chr14	76186131	T	875.185	TTLL5
chr14	76186132	G	872.973	TTLL5
chr14	76186133	C	867.79	TTLL5
chr14	76186134	T	870.626	TTLL5
chr14	76186135	T	875.481	TTLL5
chr14	76186136	A	864.387	TTLL5
chr14	76186137	G	864.57	TTLL5
chr14	76186138	G	867.672	TTLL5
chr14	76186139	T	876.683	TTLL5
chr14	76186140	A	881.089	TTLL5
chr14	76186141	C	874.898	TTLL5
chr14	76186142	C	879.785	TTLL5
chr14	76186143	T	875.336	TTLL5
chr14	76186144	G	882.062	TTLL5
chr14	76186145	A	879.325	TTLL5
chr14	76186146	A	869.446	TTLL5
chr14	76186147	A	874.745	TTLL5
chr14	76186148	C	880.457	TTLL5
chr14	76186149	A	867.683	TTLL5
chr14	76186150	A	879.685	TTLL5
chr14	76186151	G	861.836	TTLL5
chr14	76186152	A	875.414	TTLL5
chr14	76186153	A	881.944	TTLL5
chr14	76186154	G	872.282	TTLL5
chr14	76186155	G	870.694	TTLL5
chr14	76186156	C	881.263	TTLL5
chr14	76186157	A	883.952	TTLL5
chr14	76186158	G	878.696	TTLL5
chr14	76186159	A	882.906	TTLL5
chr14	76186160	G	878.664	TTLL5
chr14	76186161	A	881.898	TTLL5
chr14	76186162	T	878.188	TTLL5
chr14	76186163	A	864.169	TTLL5
chr14	76186164	C	881.758	TTLL5
chr14	76186165	A	864.906	TTLL5
chr14	76186166	A	849.118	TTLL5
chr14	76186167	C	874.14	TTLL5
chr14	76186168	C	876.637	TTLL5
chr14	76186169	G	872.581	TTLL5
chr14	76186170	G	875.011	TTLL5
chr14	76186171	T	864.527	TTLL5
chr14	76186172	G	882.099	TTLL5
chr14	76186173	A	880.532	TTLL5
chr14	76186174	G	879.304	TTLL5
chr14	76186175	T	869.731	TTLL5
chr14	76186176	A	867.669	TTLL5
chr14	76186177	C	875.473	TTLL5
chr14	76186178	T	881.108	TTLL5
chr14	76186179	G	878.137	TTLL5
chr14	76186180	G	871.925	TTLL5
chr14	76186181	G	877.274	TTLL5
chr14	76186182	C	865.516	TTLL5
chr14	76186183	C	835.234	TTLL5
chr14	76186184	T	832.341	TTLL5
chr14	76186185	T	820.384	TTLL5
chr14	76186186	T	839.013	TTLL5
chr14	76186187	T	819.909	TTLL5
chr14	76186188	T	847.562	TTLL5
chr14	76186189	C	833.005	TTLL5
chr14	76186919	T	699.008	TTLL5
chr14	76186920	T	705.406	TTLL5
chr14	76186921	A	701.93	TTLL5
chr14	76186922	A	728.035	TTLL5
chr14	76186923	A	728.086	TTLL5
chr14	76186924	A	727.785	TTLL5
chr14	76186925	A	727.683	TTLL5
chr14	76186926	T	718.331	TTLL5
chr14	76186927	T	720.511	TTLL5
chr14	76186928	T	722.392	TTLL5
chr14	76186929	T	724.618	TTLL5
chr14	76186930	T	727.191	TTLL5
chr14	76186931	G	711.954	TTLL5
chr14	76186932	T	725.172	TTLL5
chr14	76186933	T	719.164	TTLL5
chr14	76186934	T	725.274	TTLL5
chr14	76186935	G	710.194	TTLL5
chr14	76186936	C	717.774	TTLL5
chr14	76186937	A	729.14	TTLL5
chr14	76186938	G	719.032	TTLL5
chr14	76186939	C	723.398	TTLL5
chr14	76186940	A	737.478	TTLL5
chr14	76186941	T	825.782	TTLL5
chr14	76186942	T	833.387	TTLL5
chr14	76186943	G	821.196	TTLL5
chr14	76186944	A	837.296	TTLL5
chr14	76186945	T	842.094	TTLL5
chr14	76186946	G	826.884	TTLL5
chr14	76186947	G	814.473	TTLL5
chr14	76186948	C	839.202	TTLL5
chr14	76186949	C	832.121	TTLL5
chr14	76186950	C	837.626	TTLL5
chr14	76186951	A	815.452	TTLL5
chr14	76186952	T	810.626	TTLL5
chr14	76186953	G	806.14	TTLL5
chr14	76186954	T	810.911	TTLL5
chr14	76186955	A	819.54	TTLL5
chr14	76186956	G	759.855	TTLL5
chr14	76186957	A	813.272	TTLL5
chr14	76186958	A	819.019	TTLL5
chr14	76186959	G	720.64	TTLL5
chr14	76186960	A	804.898	TTLL5
chr14	76186961	C	810.371	TTLL5
chr14	76186962	C	874.702	TTLL5
chr14	76186963	T	884.237	TTLL5
chr14	76186964	G	876.358	TTLL5
chr14	76186965	A	888.484	TTLL5
chr14	76186966	T	882.39	TTLL5
chr14	76186967	C	880.374	TTLL5
chr14	76186968	A	889.96	TTLL5
chr14	76186969	T	877.815	TTLL5
chr14	76186970	T	879.755	TTLL5
chr14	76186971	A	891.417	TTLL5
chr14	76186972	A	932.411	TTLL5
chr14	76186973	G	874.325	TTLL5
chr14	76186974	A	929.621	TTLL5
chr14	76186975	C	918.976	TTLL5
chr14	76186976	T	930.685	TTLL5
chr14	76186977	A	923.651	TTLL5
chr14	76186978	T	925.653	TTLL5
chr14	76186979	A	928.503	TTLL5
chr14	76186980	A	915.715	TTLL5
chr14	76186981	T	929.538	TTLL5
chr14	76186982	C	923.513	TTLL5
chr14	76186983	T	933.062	TTLL5
chr14	76186984	C	931.274	TTLL5
chr14	76186985	T	931.758	TTLL5
chr14	76186986	G	921.435	TTLL5
chr14	76186987	C	923.5	TTLL5
chr14	76186988	T	937.204	TTLL5
chr14	76186989	G	927.484	TTLL5
chr14	76186990	A	927.667	TTLL5
chr14	76186991	A	931.608	TTLL5
chr14	76186992	C	929.28	TTLL5
chr14	76186993	T	931.067	TTLL5
chr14	76186994	A	933.581	TTLL5
chr14	76186995	G	889.296	TTLL5
chr14	76186996	C	916.083	TTLL5
chr14	76186997	T	932.411	TTLL5
chr14	76186998	A	905.126	TTLL5
chr14	76186999	T	921.304	TTLL5
chr14	76187000	T	933.108	TTLL5
chr14	76187001	G	935.559	TTLL5
chr14	76187002	C	934.398	TTLL5
chr14	76187003	T	941.121	TTLL5
chr14	76187004	A	937.312	TTLL5
chr14	76187005	C	939.527	TTLL5
chr14	76187006	T	940.629	TTLL5
chr14	76187007	G	939.247	TTLL5
chr14	76187008	C	932.919	TTLL5
chr14	76187009	C	937.212	TTLL5
chr14	76187010	T	939	TTLL5
chr14	76187011	G	936.849	TTLL5
chr14	76187012	T	940.911	TTLL5
chr14	76187013	A	942.702	TTLL5
chr14	76187014	A	938.358	TTLL5
chr14	76187015	A	931.366	TTLL5
chr14	76187016	A	934.543	TTLL5
chr14	76187017	C	931.952	TTLL5
chr14	76187018	C	931.806	TTLL5
chr14	76187019	T	920.091	TTLL5
chr14	76187020	T	932.113	TTLL5
chr14	76187021	T	938.019	TTLL5
chr14	76187022	G	937.177	TTLL5
chr14	76187023	T	778.487	TTLL5
chr14	76187024	T	942.731	TTLL5
chr14	76187025	C	911.218	TTLL5
chr14	76187026	C	914.309	TTLL5
chr14	76187027	T	912.672	TTLL5
chr14	76187028	C	914.876	TTLL5
chr14	76187029	A	900.374	TTLL5
chr14	76187030	T	914.645	TTLL5
chr14	76187031	C	915.234	TTLL5
chr14	76187032	G	915.613	TTLL5
chr14	76187033	C	914.75	TTLL5
chr14	76187034	A	912.618	TTLL5
chr14	76187035	G	752.113	TTLL5
chr14	76187036	C	748.578	TTLL5
chr14	76187037	A	751.202	TTLL5
chr14	76187038	G	755.333	TTLL5
chr14	76187039	T	747.616	TTLL5
chr14	76187040	T	753.266	TTLL5
chr14	76187041	G	754.952	TTLL5
chr14	76187042	T	750.672	TTLL5
chr14	76187043	T	754.218	TTLL5
chr14	76187044	T	754.019	TTLL5
chr14	76187045	T	757.253	TTLL5
chr14	76187046	G	749.981	TTLL5
chr14	76187047	G	750.968	TTLL5
chr14	76187048	T	755.863	TTLL5
chr14	76187049	A	748.116	TTLL5
chr14	76187050	A	748.078	TTLL5
chr14	76187051	G	737.981	TTLL5
chr14	76187052	G	723.927	TTLL5
chr14	76187053	A	714.901	TTLL5
chr14	76187054	G	712.032	TTLL5
chr14	76187055	A	710.242	TTLL5
chr14	76187056	C	708.454	TTLL5
chr14	76187057	T	712.847	TTLL5
chr14	76187058	C	705.909	TTLL5
chr14	76187059	A	705.392	TTLL5
chr14	76187060	A	709.47	TTLL5
chr14	76187061	G	709.003	TTLL5
chr14	76187062	A	706.712	TTLL5
chr14	76187063	A	711.188	TTLL5
chr14	76187064	G	708.374	TTLL5
chr14	76187065	C	704.602	TTLL5
chr14	76187066	T	714.11	TTLL5
chr14	76198661	G	447.642	TTLL5
chr14	76198662	T	424.272	TTLL5
chr14	76198663	G	446.384	TTLL5
chr14	76198664	T	420.347	TTLL5
chr14	76198665	T	436.551	TTLL5
chr14	76198666	G	447.632	TTLL5
chr14	76198667	T	436.36	TTLL5
chr14	76198668	G	447.683	TTLL5
chr14	76198669	T	432.769	TTLL5
chr14	76198670	T	441.516	TTLL5
chr14	76198671	G	446.788	TTLL5
chr14	76198672	T	445.661	TTLL5
chr14	76198673	A	445.086	TTLL5
chr14	76198674	T	446.766	TTLL5
chr14	76198675	T	446.535	TTLL5
chr14	76198676	T	708.255	TTLL5
chr14	76198677	C	702.987	TTLL5
chr14	76198678	T	707.97	TTLL5
chr14	76198679	A	714.363	TTLL5
chr14	76198680	G	673.798	TTLL5
chr14	76198681	A	706.583	TTLL5
chr14	76198682	A	728.228	TTLL5
chr14	76198683	C	725.484	TTLL5
chr14	76198684	T	726.642	TTLL5
chr14	76198685	C	709.188	TTLL5
chr14	76198686	T	722.371	TTLL5
chr14	76198687	A	726.508	TTLL5
chr14	76198688	T	718.769	TTLL5
chr14	76198689	G	719.887	TTLL5
chr14	76198690	G	716.683	TTLL5
chr14	76198691	C	721.425	TTLL5
chr14	76198692	T	721.124	TTLL5
chr14	76198693	T	722.159	TTLL5
chr14	76198694	T	725.051	TTLL5
chr14	76198695	G	720.328	TTLL5
chr14	76198696	A	712.763	TTLL5
chr14	76198697	C	726.478	TTLL5
chr14	76198698	G	716.772	TTLL5
chr14	76198699	T	725.651	TTLL5
chr14	76198700	G	722.468	TTLL5
chr14	76198701	C	720.608	TTLL5
chr14	76198702	T	728.073	TTLL5
chr14	76198703	C	725.527	TTLL5
chr14	76198704	A	732.366	TTLL5
chr14	76198705	T	727.083	TTLL5
chr14	76198706	A	733.449	TTLL5
chr14	76198707	G	684.659	TTLL5
chr14	76198708	A	730.97	TTLL5
chr14	76198709	T	724.081	TTLL5
chr14	76198710	T	723.761	TTLL5
chr14	76198711	C	702.366	TTLL5
chr14	76198712	T	723.172	TTLL5
chr14	76198713	A	728.258	TTLL5
chr14	76198714	C	719.46	TTLL5
chr14	76198715	T	721.677	TTLL5
chr14	76198716	C	722.352	TTLL5
chr14	76198717	T	723.341	TTLL5
chr14	76198718	G	714.484	TTLL5
chr14	76198719	A	723.712	TTLL5
chr14	76198720	A	727.288	TTLL5
chr14	76198721	G	698.957	TTLL5
chr14	76198722	C	715.075	TTLL5
chr14	76198723	C	716.062	TTLL5
chr14	76198724	A	720.484	TTLL5
chr14	76198725	T	719.363	TTLL5
chr14	76198726	G	711.54	TTLL5
chr14	76198727	G	713.516	TTLL5
chr14	76198728	T	716.546	TTLL5
chr14	76198729	T	723.317	TTLL5
chr14	76198730	G	717.387	TTLL5
chr14	76198731	T	726.078	TTLL5
chr14	76198732	T	727.226	TTLL5
chr14	76198733	G	712.782	TTLL5
chr14	76198734	G	710.067	TTLL5
chr14	76198735	A	727.441	TTLL5
chr14	76198736	A	718.121	TTLL5
chr14	76198737	G	713.199	TTLL5
chr14	76198738	T	725.269	TTLL5
chr14	76198739	G	716.823	TTLL5
chr14	76198740	A	683.801	TTLL5
chr14	76198741	A	606.876	TTLL5
chr14	76198742	T	695.14	TTLL5
chr14	76198743	C	699.605	TTLL5
chr14	76198744	T	720.161	TTLL5
chr14	76198745	C	712.938	TTLL5
chr14	76198746	T	722.78	TTLL5
chr14	76198747	C	723.661	TTLL5
chr14	76198748	T	726.573	TTLL5
chr14	76198749	C	722.032	TTLL5
chr14	76198750	C	716.978	TTLL5
chr14	76198751	T	720.454	TTLL5
chr14	76198752	T	715.056	TTLL5
chr14	76198753	C	712.944	TTLL5
chr14	76198754	T	725.194	TTLL5
chr14	76198755	T	724.519	TTLL5
chr14	76198756	T	726.632	TTLL5
chr14	76198757	G	708.191	TTLL5
chr14	76198758	G	693.309	TTLL5
chr14	76198759	C	720.339	TTLL5
chr14	76198760	C	717.46	TTLL5
chr14	76198761	T	720.336	TTLL5
chr14	76198762	G	717.202	TTLL5
chr14	76198763	G	674.664	TTLL5
chr14	76198764	T	695.712	TTLL5
chr14	76198765	A	692.793	TTLL5
chr14	76198766	A	678.608	TTLL5
chr14	76198767	G	662.782	TTLL5
chr14	76198768	T	692.005	TTLL5
chr14	76198769	C	682.142	TTLL5
chr14	76198770	A	696.161	TTLL5
chr14	76198771	G	666.194	TTLL5
chr14	76198772	T	673.148	TTLL5
chr14	76198773	T	698.382	TTLL5
chr14	76198774	C	539.398	TTLL5
chr14	76198775	C	541.61	TTLL5
chr14	76198776	A	566.699	TTLL5
chr14	76198777	T	548.855	TTLL5
chr14	76198778	C	526.866	TTLL5
chr14	76198779	A	567.793	TTLL5
chr14	76198780	A	566.301	TTLL5
chr14	76198781	C	520.309	TTLL5
chr14	76198782	T	554.887	TTLL5
chr14	76200312	T	406.685	TTLL5
chr14	76200313	T	422.567	TTLL5
chr14	76200314	C	417.39	TTLL5
chr14	76200315	T	416.161	TTLL5
chr14	76200316	T	403.852	TTLL5
chr14	76200317	T	424.22	TTLL5
chr14	76200318	C	420.519	TTLL5
chr14	76200319	T	424.659	TTLL5
chr14	76200320	C	425.677	TTLL5
chr14	76200321	T	420.075	TTLL5
chr14	76200322	G	428.941	TTLL5
chr14	76200323	T	417.468	TTLL5
chr14	76200324	T	428.634	TTLL5
chr14	76200325	C	426.876	TTLL5
chr14	76200326	T	428.175	TTLL5
chr14	76200327	G	428.992	TTLL5
chr14	76200328	T	427.968	TTLL5
chr14	76200329	T	426.207	TTLL5
chr14	76200330	A	427.659	TTLL5
chr14	76200331	G	426.304	TTLL5
chr14	76200332	T	430.734	TTLL5
chr14	76200333	G	429.282	TTLL5
chr14	76200334	A	423.911	TTLL5
chr14	76200335	T	432.027	TTLL5
chr14	76200336	G	425.328	TTLL5
chr14	76200337	C	425.879	TTLL5
chr14	76200338	G	421.825	TTLL5
chr14	76200339	C	428.704	TTLL5
chr14	76200340	C	428.954	TTLL5
chr14	76200341	T	430.349	TTLL5
chr14	76200342	C	432.449	TTLL5
chr14	76200343	T	431.204	TTLL5
chr14	76200344	G	430.79	TTLL5
chr14	76200345	G	430.801	TTLL5
chr14	76200346	A	433.772	TTLL5
chr14	76200347	C	428.04	TTLL5
chr14	76200348	C	425.667	TTLL5
chr14	76200349	T	429.497	TTLL5
chr14	76200350	A	427.755	TTLL5
chr14	76200351	A	427.384	TTLL5
chr14	76200352	A	428.64	TTLL5
chr14	76200353	G	428.911	TTLL5
chr14	76200354	A	429.395	TTLL5
chr14	76200355	T	424.522	TTLL5
chr14	76200356	T	431.691	TTLL5
chr14	76200357	A	432.492	TTLL5
chr14	76200358	A	425.669	TTLL5
chr14	76200359	A	429.266	TTLL5
chr14	76200360	G	422.86	TTLL5
chr14	76200361	C	426.559	TTLL5
chr14	76200362	C	428.548	TTLL5
chr14	76200363	A	430.239	TTLL5
chr14	76200364	G	431.019	TTLL5
chr14	76200365	T	429.368	TTLL5
chr14	76200366	A	428.247	TTLL5
chr14	76200367	T	431.237	TTLL5
chr14	76200368	G	431.062	TTLL5
chr14	76200369	A	431.941	TTLL5
chr14	76200370	T	431.833	TTLL5
chr14	76200371	T	431.191	TTLL5
chr14	76200372	T	433.333	TTLL5
chr14	76200373	C	430.801	TTLL5
chr14	76200374	A	431.153	TTLL5
chr14	76200375	G	431.392	TTLL5
chr14	76200376	A	429.438	TTLL5
chr14	76200377	T	430.449	TTLL5
chr14	76200378	A	425.543	TTLL5
chr14	76200379	T	431.309	TTLL5
chr14	76200380	G	430.167	TTLL5
chr14	76200381	T	429.591	TTLL5
chr14	76200382	T	432.892	TTLL5
chr14	76200383	C	430.605	TTLL5
chr14	76200384	A	429.207	TTLL5
chr14	76200385	C	427.067	TTLL5
chr14	76200386	T	435.511	TTLL5
chr14	76200387	G	435.406	TTLL5
chr14	76200388	T	432.288	TTLL5
chr14	76200389	T	435.997	TTLL5
chr14	76200390	G	434.758	TTLL5
chr14	76200391	T	434.524	TTLL5
chr14	76200392	A	433.823	TTLL5
chr14	76200393	G	433.089	TTLL5
chr14	76200394	G	435.344	TTLL5
chr14	76200395	T	435.151	TTLL5
chr14	76200396	G	435.839	TTLL5
chr14	76200397	A	433.575	TTLL5
chr14	76200398	G	435.016	TTLL5
chr14	76200399	T	435.473	TTLL5
chr14	76200400	A	433.728	TTLL5
chr14	76200401	G	434.29	TTLL5
chr14	76200402	T	435.207	TTLL5
chr14	76200403	A	433.656	TTLL5
chr14	76200404	G	434.056	TTLL5
chr14	76200405	T	436.782	TTLL5
chr14	76200406	A	433.102	TTLL5
chr14	76200407	T	435.573	TTLL5
chr14	76200408	T	435.39	TTLL5
chr14	76200409	T	431.43	TTLL5
chr14	76200410	T	435.218	TTLL5
chr14	76200411	C	427.987	TTLL5
chr14	76200412	T	429.591	TTLL5
chr14	76200413	G	430.495	TTLL5
chr14	76201518	G	619.481	TTLL5
chr14	76201519	T	596.656	TTLL5
chr14	76201520	T	612.573	TTLL5
chr14	76201521	G	620.363	TTLL5
chr14	76201522	C	620.075	TTLL5
chr14	76201523	C	617.382	TTLL5
chr14	76201524	C	621.984	TTLL5
chr14	76201525	A	969.099	TTLL5
chr14	76201526	T	913.538	TTLL5
chr14	76201527	T	993.522	TTLL5
chr14	76201528	C	1018.38	TTLL5
chr14	76201529	C	1014.42	TTLL5
chr14	76201530	C	1014.51	TTLL5
chr14	76201531	C	1016.99	TTLL5
chr14	76201532	A	1000.95	TTLL5
chr14	76201533	T	985.266	TTLL5
chr14	76201534	T	1011.14	TTLL5
chr14	76201535	C	1020.13	TTLL5
chr14	76201536	A	1011.57	TTLL5
chr14	76201537	G	1009.02	TTLL5
chr14	76201538	G	1011.7	TTLL5
chr14	76201539	A	1016.92	TTLL5
chr14	76201540	T	1002.03	TTLL5
chr14	76201541	T	997.309	TTLL5
chr14	76201542	T	1012.01	TTLL5
chr14	76201543	G	1021.67	TTLL5
chr14	76201544	T	1019.96	TTLL5
chr14	76201545	G	1020.81	TTLL5
chr14	76201546	T	1022.04	TTLL5
chr14	76201547	G	1021.24	TTLL5
chr14	76201548	C	1127.31	TTLL5
chr14	76201549	C	1129.74	TTLL5
chr14	76201550	A	1132	TTLL5
chr14	76201551	A	1130.97	TTLL5
chr14	76201552	G	1111.7	TTLL5
chr14	76201553	A	1124.27	TTLL5
chr14	76201554	T	1132.03	TTLL5
chr14	76201555	C	1131.01	TTLL5
chr14	76201556	C	1130.02	TTLL5
chr14	76201557	T	1120.81	TTLL5
chr14	76201558	G	1131.26	TTLL5
chr14	76201559	C	1130.82	TTLL5
chr14	76201560	C	1129.53	TTLL5
chr14	76201561	C	1135.93	TTLL5
chr14	76201562	A	1117.74	TTLL5
chr14	76201563	G	1131.01	TTLL5
chr14	76201564	C	1135.95	TTLL5
chr14	76201565	G	1135.5	TTLL5
chr14	76201566	G	1131.17	TTLL5
chr14	76201567	G	1134.5	TTLL5
chr14	76201568	C	1135.7	TTLL5
chr14	76201569	A	1130.62	TTLL5
chr14	76201570	T	1134.54	TTLL5
chr14	76201571	C	1138.5	TTLL5
chr14	76201572	A	1137.16	TTLL5
chr14	76201573	A	1129.88	TTLL5
chr14	76201574	C	1139.05	TTLL5
chr14	76201575	T	1132.04	TTLL5
chr14	76201576	C	1137.89	TTLL5
chr14	76201577	G	1128.43	TTLL5
chr14	76201578	G	1130.91	TTLL5
chr14	76201579	C	1129.45	TTLL5
chr14	76201580	C	1134.12	TTLL5
chr14	76201581	A	1130.02	TTLL5
chr14	76201582	A	1124.71	TTLL5
chr14	76201583	T	1121.2	TTLL5
chr14	76201584	T	1129.76	TTLL5
chr14	76201585	T	1128.84	TTLL5
chr14	76201586	A	1120.93	TTLL5
chr14	76201587	T	1134.94	TTLL5
chr14	76201588	C	1137.45	TTLL5
chr14	76201589	C	1133.69	TTLL5
chr14	76201590	C	1138.66	TTLL5
chr14	76201591	A	1136.46	TTLL5
chr14	76201592	C	1136.02	TTLL5
chr14	76201593	C	1134.35	TTLL5
chr14	76201594	T	1073.03	TTLL5
chr14	76201595	T	1120.02	TTLL5
chr14	76201596	T	1135.14	TTLL5
chr14	76201597	G	1136.7	TTLL5
chr14	76201598	A	1139.28	TTLL5
chr14	76201599	G	1135.99	TTLL5
chr14	76201600	T	1133.4	TTLL5
chr14	76201601	C	1134.86	TTLL5
chr14	76201602	T	1127.03	TTLL5
chr14	76201603	T	1137.07	TTLL5
chr14	76201604	C	1138.8	TTLL5
chr14	76201605	C	1137.49	TTLL5
chr14	76201606	A	1135.73	TTLL5
chr14	76201607	G	1134.24	TTLL5
chr14	76201608	G	1136.12	TTLL5
chr14	76201609	C	1138.08	TTLL5
chr14	76201610	G	1138.87	TTLL5
chr14	76201611	A	1141.39	TTLL5
chr14	76201612	A	1135.19	TTLL5
chr14	76201613	A	1137.51	TTLL5
chr14	76201614	C	1135.01	TTLL5
chr14	76201615	C	1131.28	TTLL5
chr14	76201616	C	1134.36	TTLL5
chr14	76201617	T	1119.9	TTLL5
chr14	76201618	T	1101.72	TTLL5
chr14	76201619	T	1132.65	TTLL5
chr14	76201620	C	1135.01	TTLL5
chr14	76201621	C	1133.64	TTLL5
chr14	76201622	A	1129.46	TTLL5
chr14	76201623	G	1129.43	TTLL5
chr14	76201624	A	1126.22	TTLL5
chr14	76201625	A	1095.47	TTLL5
chr14	76201626	A	706.911	TTLL5
chr14	76201627	C	717.019	TTLL5
chr14	76201628	C	714.215	TTLL5
chr14	76201629	T	712.062	TTLL5
chr14	76201630	C	717.723	TTLL5
chr14	76201631	A	709.035	TTLL5
chr14	76201632	G	711.78	TTLL5
chr14	76201633	G	708.011	TTLL5
chr14	76201634	T	712.844	TTLL5
chr14	76201635	A	705.694	TTLL5
chr14	76201636	A	701.887	TTLL5
chr14	76201637	G	718.091	TTLL5
chr14	76201638	C	712.836	TTLL5
chr14	76201639	C	717.495	TTLL5
chr14	76201640	A	715.616	TTLL5
chr14	76201641	A	713.333	TTLL5
chr14	76201642	T	631.806	TTLL5
chr14	76201643	T	715.304	TTLL5
chr14	76201644	C	686.653	TTLL5
chr14	76201645	C	672.626	TTLL5
chr14	76201646	A	655.156	TTLL5
chr14	76201647	C	663.626	TTLL5
chr14	76201648	A	646.462	TTLL5
chr14	76201649	G	662.583	TTLL5
chr14	76201650	C	662.363	TTLL5
chr14	76201651	A	659.191	TTLL5
chr14	76201652	G	532.03	TTLL5
chr14	76203889	C	532.532	TTLL5
chr14	76203890	A	561.745	TTLL5
chr14	76203891	T	551.317	TTLL5
chr14	76203892	T	542.728	TTLL5
chr14	76203893	T	550.132	TTLL5
chr14	76203894	T	552.97	TTLL5
chr14	76203895	T	559.005	TTLL5
chr14	76203896	C	540.973	TTLL5
chr14	76203897	T	560.078	TTLL5
chr14	76203898	G	552.911	TTLL5
chr14	76203899	T	557.47	TTLL5
chr14	76203900	C	539.922	TTLL5
chr14	76203901	T	551.054	TTLL5
chr14	76203902	T	532.336	TTLL5
chr14	76203903	T	549.594	TTLL5
chr14	76203904	T	556.796	TTLL5
chr14	76203905	A	563.083	TTLL5
chr14	76203906	T	552.078	TTLL5
chr14	76203907	A	564.384	TTLL5
chr14	76203908	G	555.196	TTLL5
chr14	76203909	C	556.344	TTLL5
chr14	76203910	G	560.772	TTLL5
chr14	76203911	T	564.425	TTLL5
chr14	76203912	C	558.398	TTLL5
chr14	76203913	C	560.331	TTLL5
chr14	76203914	A	564.551	TTLL5
chr14	76203915	G	561.774	TTLL5
chr14	76203916	T	562.516	TTLL5
chr14	76203917	A	560.836	TTLL5
chr14	76203918	T	561.774	TTLL5
chr14	76203919	C	561.47	TTLL5
chr14	76203920	T	565.237	TTLL5
chr14	76203921	G	561.473	TTLL5
chr14	76203922	C	561.016	TTLL5
chr14	76203923	A	562.419	TTLL5
chr14	76203924	C	561.398	TTLL5
chr14	76203925	A	562.142	TTLL5
chr14	76203926	G	561.317	TTLL5
chr14	76203927	T	562.234	TTLL5
chr14	76203928	T	558.71	TTLL5
chr14	76203929	T	562.336	TTLL5
chr14	76203930	C	561.616	TTLL5
chr14	76203931	A	561.589	TTLL5
chr14	76203932	G	561.277	TTLL5
chr14	76203933	T	562.901	TTLL5
chr14	76203934	C	558.949	TTLL5
chr14	76203935	G	559.013	TTLL5
chr14	76203936	T	563.358	TTLL5
chr14	76203937	C	559.056	TTLL5
chr14	76203938	A	563.062	TTLL5
chr14	76203939	A	559.132	TTLL5
chr14	76203940	A	557.116	TTLL5
chr14	76203941	G	558.272	TTLL5
chr14	76203942	G	558.03	TTLL5
chr14	76203943	C	555.516	TTLL5
chr14	76203944	C	558.817	TTLL5
chr14	76203945	A	556.315	TTLL5
chr14	76203946	A	552.272	TTLL5
chr14	76203947	G	554.161	TTLL5
chr14	76203948	C	557.382	TTLL5
chr14	76203949	A	561.266	TTLL5
chr14	76203950	G	556.105	TTLL5
chr14	76203951	G	558.317	TTLL5
chr14	76203952	T	564.134	TTLL5
chr14	76203953	A	552.368	TTLL5
chr14	76203954	A	561.441	TTLL5
chr14	76203955	G	560.116	TTLL5
chr14	76203956	T	563.535	TTLL5
chr14	76203957	T	563.403	TTLL5
chr14	76203958	C	547.29	TTLL5
chr14	76203959	T	562.707	TTLL5
chr14	76203960	A	562.505	TTLL5
chr14	76203961	G	559.887	TTLL5
chr14	76203962	A	561.339	TTLL5
chr14	76203963	T	561.858	TTLL5
chr14	76203964	C	548.005	TTLL5
chr14	76203965	T	564.196	TTLL5
chr14	76203966	T	567.449	TTLL5
chr14	76203967	T	568.051	TTLL5
chr14	76203968	T	568.32	TTLL5
chr14	76203969	G	561.782	TTLL5
chr14	76203970	G	565.204	TTLL5
chr14	76211418	T	295.196	TTLL5
chr14	76211419	T	295.922	TTLL5
chr14	76211420	T	296.562	TTLL5
chr14	76211421	C	292.591	TTLL5
chr14	76211422	A	296.164	TTLL5
chr14	76211423	T	295.804	TTLL5
chr14	76211424	T	293.772	TTLL5
chr14	76211425	T	294.742	TTLL5
chr14	76211426	T	320.554	TTLL5
chr14	76211427	C	312.511	TTLL5
chr14	76211428	T	312.989	TTLL5
chr14	76211429	T	319.36	TTLL5
chr14	76211430	C	315.624	TTLL5
chr14	76211431	T	320.605	TTLL5
chr14	76211432	C	315.694	TTLL5
chr14	76211433	C	312.909	TTLL5
chr14	76211434	T	317.696	TTLL5
chr14	76211435	T	309.554	TTLL5
chr14	76211436	A	318.941	TTLL5
chr14	76211437	G	313.188	TTLL5
chr14	76211438	C	315.438	TTLL5
chr14	76211439	G	316.793	TTLL5
chr14	76211440	T	311.556	TTLL5
chr14	76211441	T	319.691	TTLL5
chr14	76211442	G	317.099	TTLL5
chr14	76211443	C	316.21	TTLL5
chr14	76211444	C	317.548	TTLL5
chr14	76211445	G	317.613	TTLL5
chr14	76211446	T	319.097	TTLL5
chr14	76211447	C	319.121	TTLL5
chr14	76211448	C	316.868	TTLL5
chr14	76211449	A	319.215	TTLL5
chr14	76211450	C	320.062	TTLL5
chr14	76211451	T	319.409	TTLL5
chr14	76211452	C	319.696	TTLL5
chr14	76211453	T	318.731	TTLL5
chr14	76211454	C	320.793	TTLL5
chr14	76211455	T	319.207	TTLL5
chr14	76211456	G	320.589	TTLL5
chr14	76211457	C	318.876	TTLL5
chr14	76211458	C	319.64	TTLL5
chr14	76211459	A	317.239	TTLL5
chr14	76211460	G	320.586	TTLL5
chr14	76211461	T	319.946	TTLL5
chr14	76211462	G	320.874	TTLL5
chr14	76211463	A	318.078	TTLL5
chr14	76211464	T	321.25	TTLL5
chr14	76211465	G	320.444	TTLL5
chr14	76211466	C	318.772	TTLL5
chr14	76211467	G	318.949	TTLL5
chr14	76211468	G	320.177	TTLL5
chr14	76211469	A	320.863	TTLL5
chr14	76211470	A	314.922	TTLL5
chr14	76211471	A	318.481	TTLL5
chr14	76211472	T	321.664	TTLL5
chr14	76211473	G	321.005	TTLL5
chr14	76211474	A	320.677	TTLL5
chr14	76211475	A	318.285	TTLL5
chr14	76211476	A	319.231	TTLL5
chr14	76211477	A	318.382	TTLL5
chr14	76211478	A	319.237	TTLL5
chr14	76211479	C	319.954	TTLL5
chr14	76211480	C	320.164	TTLL5
chr14	76211481	T	321.29	TTLL5
chr14	76211482	C	320.352	TTLL5
chr14	76211483	G	321.608	TTLL5
chr14	76211484	T	321.073	TTLL5
chr14	76211485	G	322.024	TTLL5
chr14	76211486	G	321.669	TTLL5
chr14	76211487	G	322.083	TTLL5
chr14	76211488	C	319.683	TTLL5
chr14	76211489	T	321.739	TTLL5
chr14	76211490	C	321.575	TTLL5
chr14	76211491	A	321.497	TTLL5
chr14	76211492	G	321.935	TTLL5
chr14	76211493	C	321.038	TTLL5
chr14	76211494	C	320.28	TTLL5
chr14	76211495	C	320.809	TTLL5
chr14	76211496	G	322.457	TTLL5
chr14	76211497	G	321.642	TTLL5
chr14	76211498	G	322.761	TTLL5
chr14	76211499	A	320.64	TTLL5
chr14	76211500	G	322.341	TTLL5
chr14	76211501	A	320.64	TTLL5
chr14	76211502	A	309.492	TTLL5
chr14	76211503	A	314.618	TTLL5
chr14	76211504	G	321.621	TTLL5
chr14	76211505	G	320.699	TTLL5
chr14	76211506	G	321.591	TTLL5
chr14	76211507	C	320.379	TTLL5
chr14	76211508	C	320.108	TTLL5
chr14	76211509	A	313.731	TTLL5
chr14	76211510	G	321.035	TTLL5
chr14	76211511	G	320.11	TTLL5
chr14	76211512	G	325.272	TTLL5
chr14	76211513	A	329.64	TTLL5
chr14	76211514	A	330.258	TTLL5
chr14	76211515	G	363.325	TTLL5
chr14	76211516	T	350.788	TTLL5
chr14	76211517	T	358.183	TTLL5
chr14	76211518	G	371.449	TTLL5
chr14	76211519	G	370.952	TTLL5
chr14	76211520	G	372.285	TTLL5
chr14	76211521	T	370.556	TTLL5
chr14	76211522	G	371.495	TTLL5
chr14	76211523	G	371.753	TTLL5
chr14	76211524	T	369.086	TTLL5
chr14	76211525	T	347.473	TTLL5
chr14	76211526	C	331.731	TTLL5
chr14	76211527	T	347.685	TTLL5
chr14	76211528	G	347.113	TTLL5
chr14	76211529	T	347.774	TTLL5
chr14	76211530	G	346.07	TTLL5
chr14	76211531	C	342.882	TTLL5
chr14	76211532	T	347.032	TTLL5
chr14	76211533	T	347.36	TTLL5
chr14	76211534	G	503.815	TTLL5
chr14	76211535	G	508.484	TTLL5
chr14	76211536	T	515.065	TTLL5
chr14	76211537	C	522.538	TTLL5
chr14	76211538	T	524.828	TTLL5
chr14	76211539	G	354.847	TTLL5
chr14	76211540	T	355.419	TTLL5
chr14	76211541	C	353.965	TTLL5
chr14	76211542	A	354.315	TTLL5
chr14	76211543	A	351.863	TTLL5
chr14	76211544	T	354.21	TTLL5
chr14	76211545	G	353.903	TTLL5
chr14	76211546	G	354.116	TTLL5
chr14	76211547	A	355.949	TTLL5
chr14	76211548	G	353.255	TTLL5
chr14	76211549	G	353.839	TTLL5
chr14	76211550	A	356.637	TTLL5
chr14	76211551	G	352.14	TTLL5
chr14	76211552	G	352.828	TTLL5
chr14	76211553	T	355.995	TTLL5
chr14	76211554	A	354.763	TTLL5
chr14	76211555	A	352.621	TTLL5
chr14	76211556	A	353.387	TTLL5
chr14	76211557	G	352.403	TTLL5
chr14	76211558	A	354.634	TTLL5
chr14	76211559	T	430.871	TTLL5
chr14	76211560	A	429.282	TTLL5
chr14	76211561	A	426.387	TTLL5
chr14	76211562	G	424.134	TTLL5
chr14	76211563	T	428.078	TTLL5
chr14	76211564	T	429.954	TTLL5
chr14	76211565	C	383.599	TTLL5
chr14	76211566	A	386.427	TTLL5
chr14	76211567	T	376.263	TTLL5
chr14	76211568	T	377.691	TTLL5
chr14	76211569	T	382.099	TTLL5
chr14	76211570	T	386.435	TTLL5
chr14	76211571	A	386.761	TTLL5
chr14	76211813	T	278.876	TTLL5
chr14	76211814	T	280.5	TTLL5
chr14	76211815	A	270.022	TTLL5
chr14	76211816	T	268.446	TTLL5
chr14	76211817	C	273.742	TTLL5
chr14	76211818	T	277.616	TTLL5
chr14	76211819	T	276.992	TTLL5
chr14	76211820	A	277.957	TTLL5
chr14	76211821	T	276.648	TTLL5
chr14	76211822	T	275.702	TTLL5
chr14	76211823	T	276.97	TTLL5
chr14	76211824	T	277.707	TTLL5
chr14	76211825	T	278.126	TTLL5
chr14	76211826	C	276.755	TTLL5
chr14	76211827	A	277.573	TTLL5
chr14	76211828	T	276.718	TTLL5
chr14	76211829	C	275.562	TTLL5
chr14	76211830	T	276.325	TTLL5
chr14	76211831	A	276.522	TTLL5
chr14	76211832	G	271.513	TTLL5
chr14	76211833	A	277.468	TTLL5
chr14	76211834	T	277.772	TTLL5
chr14	76211835	C	276.578	TTLL5
chr14	76211836	A	276.532	TTLL5
chr14	76211837	A	273.425	TTLL5
chr14	76211838	A	240.648	TTLL5
chr14	76211839	G	240.868	TTLL5
chr14	76211840	T	241.53	TTLL5
chr14	76211841	T	242.07	TTLL5
chr14	76211842	T	345.745	TTLL5
chr14	76211843	T	346.728	TTLL5
chr14	76211844	A	347.046	TTLL5
chr14	76211845	C	341.78	TTLL5
chr14	76211846	G	336.121	TTLL5
chr14	76211847	A	346.245	TTLL5
chr14	76211848	A	341.809	TTLL5
chr14	76211849	G	339.263	TTLL5
chr14	76211850	G	352.484	TTLL5
chr14	76211851	G	353.825	TTLL5
chr14	76211852	T	350.328	TTLL5
chr14	76211853	G	354.484	TTLL5
chr14	76211854	A	349.54	TTLL5
chr14	76211855	A	343.253	TTLL5
chr14	76211856	G	341.097	TTLL5
chr14	76211857	G	340.083	TTLL5
chr14	76211858	A	343.04	TTLL5
chr14	76211859	G	340.833	TTLL5
chr14	76211860	G	337.524	TTLL5
chr14	76211861	A	343.024	TTLL5
chr14	76211862	G	337.753	TTLL5
chr14	76211863	A	343.688	TTLL5
chr14	76211864	A	295.852	TTLL5
chr14	76211865	T	301.446	TTLL5
chr14	76211866	G	298.935	TTLL5
chr14	76211867	A	298.406	TTLL5
chr14	76211868	T	302.484	TTLL5
chr14	76211869	C	301.097	TTLL5
chr14	76211870	G	292.909	TTLL5
chr14	76211871	G	299.406	TTLL5
chr14	76211872	C	299.785	TTLL5
chr14	76211873	G	300.694	TTLL5
chr14	76211874	A	300.825	TTLL5
chr14	76211875	G	301.113	TTLL5
chr14	76211876	G	297.723	TTLL5
chr14	76211877	T	292.683	TTLL5
chr14	76211878	G	290.062	TTLL5
chr14	76211879	G	295.056	TTLL5
chr14	76211880	A	292.621	TTLL5
chr14	76211881	T	280.331	TTLL5
chr14	76211882	T	284.435	TTLL5
chr14	76211883	T	289.183	TTLL5
chr14	76211884	A	284.226	TTLL5
chr14	76211885	T	286.677	TTLL5
chr14	76211886	T	290.911	TTLL5
chr14	76211887	C	283.196	TTLL5
chr14	76211888	G	277.836	TTLL5
chr14	76211889	C	283.903	TTLL5
chr14	76211890	A	291.341	TTLL5
chr14	76211891	T	287.702	TTLL5
chr14	76211892	A	287.476	TTLL5
chr14	76211893	T	288.151	TTLL5
chr14	76211894	T	281.505	TTLL5
chr14	76211895	T	291.737	TTLL5
chr14	76211896	C	278.293	TTLL5
chr14	76211897	C	284.223	TTLL5
chr14	76211898	T	286.347	TTLL5
chr14	76211899	A	284.562	TTLL5
chr14	76211900	C	282.487	TTLL5
chr14	76211901	A	279.478	TTLL5
chr14	76211902	T	284.605	TTLL5
chr14	76211903	C	283.056	TTLL5
chr14	76211904	T	286.556	TTLL5
chr14	76211905	G	283.581	TTLL5
chr14	76211906	A	279.858	TTLL5
chr14	76211907	G	276.997	TTLL5
chr14	76211908	A	283.766	TTLL5
chr14	76211909	C	281.801	TTLL5
chr14	76211910	A	274.992	TTLL5
chr14	76211911	T	284.188	TTLL5
chr14	76211912	G	283.825	TTLL5
chr14	76211913	G	285.591	TTLL5
chr14	76211914	G	286.234	TTLL5
chr14	76211915	A	284.734	TTLL5
chr14	76211916	A	284.89	TTLL5
chr14	76211917	A	285.887	TTLL5
chr14	76211918	T	290.97	TTLL5
chr14	76211919	A	283.091	TTLL5
chr14	76211920	T	290.949	TTLL5
chr14	76211921	A	277.777	TTLL5
chr14	76211922	T	291.239	TTLL5
chr14	76211923	G	285.255	TTLL5
chr14	76211924	G	286.47	TTLL5
chr14	76211925	G	287.481	TTLL5
chr14	76211926	T	290.371	TTLL5
chr14	76211927	G	285.317	TTLL5
chr14	76211928	A	274.07	TTLL5
chr14	76211929	G	281.637	TTLL5
chr14	76211930	G	285.194	TTLL5
chr14	76211931	T	286.401	TTLL5
chr14	76211932	G	283.798	TTLL5
chr14	76211933	A	282.425	TTLL5
chr14	76211934	C	277.097	TTLL5
chr14	76211935	T	283.823	TTLL5
chr14	76211936	A	282.465	TTLL5
chr14	76211937	C	276.306	TTLL5
chr14	76211938	C	280.737	TTLL5
chr14	76211939	T	254.75	TTLL5
chr14	76211940	T	258.043	TTLL5
chr14	76211941	T	259.532	TTLL5
chr14	76211942	T	259.218	TTLL5
chr14	76211943	T	259.806	TTLL5
chr14	76211944	T	258.64	TTLL5
chr14	76219216	T	415.505	TTLL5
chr14	76219217	T	412.234	TTLL5
chr14	76219218	T	416.234	TTLL5
chr14	76219219	C	415.793	TTLL5
chr14	76219220	T	418.511	TTLL5
chr14	76219221	T	409.823	TTLL5
chr14	76219222	T	415.532	TTLL5
chr14	76219223	C	406.75	TTLL5
chr14	76219224	T	417.887	TTLL5
chr14	76219225	T	412.723	TTLL5
chr14	76219226	T	417.089	TTLL5
chr14	76219227	G	403.844	TTLL5
chr14	76219228	C	404.374	TTLL5
chr14	76219229	T	419.758	TTLL5
chr14	76219230	T	415.099	TTLL5
chr14	76219231	T	417.005	TTLL5
chr14	76219232	T	418.242	TTLL5
chr14	76219233	C	415.758	TTLL5
chr14	76219234	A	423.065	TTLL5
chr14	76219235	G	409.691	TTLL5
chr14	76219236	G	403.108	TTLL5
chr14	76219237	T	419.89	TTLL5
chr14	76219238	C	418.355	TTLL5
chr14	76219239	C	413.234	TTLL5
chr14	76219240	T	415.763	TTLL5
chr14	76219241	A	422.28	TTLL5
chr14	76219242	C	417.565	TTLL5
chr14	76219243	C	414.855	TTLL5
chr14	76219244	T	420.366	TTLL5
chr14	76219245	C	419.04	TTLL5
chr14	76219246	G	410.815	TTLL5
chr14	76219247	A	423.747	TTLL5
chr14	76219248	G	416.355	TTLL5
chr14	76219249	C	417.602	TTLL5
chr14	76219250	A	423.094	TTLL5
chr14	76219251	T	419.505	TTLL5
chr14	76219252	A	423.078	TTLL5
chr14	76219253	A	422.78	TTLL5
chr14	76219254	G	383.879	TTLL5
chr14	76219255	A	421.656	TTLL5
chr14	76219256	C	418.543	TTLL5
chr14	76219257	C	415.815	TTLL5
chr14	76219258	T	418.124	TTLL5
chr14	76219259	C	421.038	TTLL5
chr14	76219260	A	419.487	TTLL5
chr14	76219261	A	416.823	TTLL5
chr14	76219262	T	416.567	TTLL5
chr14	76219263	G	414.191	TTLL5
chr14	76219264	A	417.613	TTLL5
chr14	76219265	A	416.048	TTLL5
chr14	76219266	C	416.024	TTLL5
chr14	76219267	T	419.629	TTLL5
chr14	76219268	A	421.191	TTLL5
chr14	76219269	T	420.331	TTLL5
chr14	76219270	A	420.266	TTLL5
chr14	76219271	T	420.702	TTLL5
chr14	76219272	G	409.554	TTLL5
chr14	76219273	C	414.745	TTLL5
chr14	76219274	T	422.371	TTLL5
chr14	76219275	G	416.938	TTLL5
chr14	76219276	G	406.452	TTLL5
chr14	76219277	C	419.401	TTLL5
chr14	76219278	A	421.849	TTLL5
chr14	76219279	A	415.215	TTLL5
chr14	76219280	C	420.108	TTLL5
chr14	76219281	A	418.688	TTLL5
chr14	76219282	C	421.11	TTLL5
chr14	76219283	G	416.387	TTLL5
chr14	76219284	C	418.172	TTLL5
chr14	76219285	C	421.008	TTLL5
chr14	76219286	T	419.753	TTLL5
chr14	76219287	C	421.535	TTLL5
chr14	76219288	T	418.696	TTLL5
chr14	76219289	T	420.992	TTLL5
chr14	76219290	C	419.723	TTLL5
chr14	76219291	C	419.599	TTLL5
chr14	76219292	A	421.484	TTLL5
chr14	76219293	G	417.589	TTLL5
chr14	76219294	G	418.731	TTLL5
chr14	76219295	A	422.298	TTLL5
chr14	76219296	C	420.608	TTLL5
chr14	76219297	A	421.059	TTLL5
chr14	76219298	G	418.938	TTLL5
chr14	76219299	G	416.57	TTLL5
chr14	76219300	T	418.253	TTLL5
chr14	76219301	A	396.685	TTLL5
chr14	76219302	G	419.328	TTLL5
chr14	76219303	A	421.03	TTLL5
chr14	76219304	G	414.651	TTLL5
chr14	76219305	A	418.105	TTLL5
chr14	76219306	T	419.091	TTLL5
chr14	76219307	T	407.503	TTLL5
chr14	76219308	T	418.626	TTLL5
chr14	76219309	G	412.468	TTLL5
chr14	76219310	C	395.71	TTLL5
chr14	76219311	T	421.151	TTLL5
chr14	76219312	A	420.809	TTLL5
chr14	76219313	A	417.306	TTLL5
chr14	76219314	A	417.769	TTLL5
chr14	76219315	C	405.634	TTLL5
chr14	76219316	T	377.379	TTLL5
chr14	76219317	T	413.239	TTLL5
chr14	76219318	T	419.61	TTLL5
chr14	76224154	T	528.212	TTLL5
chr14	76224155	G	534.263	TTLL5
chr14	76224156	T	535.323	TTLL5
chr14	76224157	C	531.624	TTLL5
chr14	76224158	C	529.167	TTLL5
chr14	76224159	T	532.266	TTLL5
chr14	76224160	T	523.323	TTLL5
chr14	76224161	T	533.696	TTLL5
chr14	76224162	C	535.543	TTLL5
chr14	76224163	T	536.379	TTLL5
chr14	76224164	G	534.788	TTLL5
chr14	76224165	C	529.667	TTLL5
chr14	76224166	T	533.433	TTLL5
chr14	76224167	T	534.441	TTLL5
chr14	76224168	C	531.073	TTLL5
chr14	76224169	T	536.909	TTLL5
chr14	76224170	G	535.723	TTLL5
chr14	76224171	T	531.968	TTLL5
chr14	76224172	A	534.578	TTLL5
chr14	76224173	G	533.315	TTLL5
chr14	76224174	G	530.25	TTLL5
chr14	76224175	G	530.347	TTLL5
chr14	76224176	G	534.817	TTLL5
chr14	76224177	A	538.589	TTLL5
chr14	76224178	A	533.008	TTLL5
chr14	76224179	A	536.702	TTLL5
chr14	76224180	C	534.726	TTLL5
chr14	76224181	C	530.64	TTLL5
chr14	76224182	C	533.849	TTLL5
chr14	76224183	A	537.651	TTLL5
chr14	76224184	A	537.022	TTLL5
chr14	76224185	G	531.766	TTLL5
chr14	76224186	A	536.027	TTLL5
chr14	76224187	A	536.253	TTLL5
chr14	76224188	G	534.024	TTLL5
chr14	76224189	A	535.417	TTLL5
chr14	76224190	A	535.874	TTLL5
chr14	76224191	G	533.667	TTLL5
chr14	76224192	C	527.704	TTLL5
chr14	76224193	T	536.263	TTLL5
chr14	76224194	T	536.032	TTLL5
chr14	76224195	A	534.642	TTLL5
chr14	76224196	T	535.659	TTLL5
chr14	76224197	T	535.36	TTLL5
chr14	76224198	G	535.887	TTLL5
chr14	76224199	A	533.194	TTLL5
chr14	76224200	C	536.32	TTLL5
chr14	76224201	A	536.817	TTLL5
chr14	76224202	G	532.645	TTLL5
chr14	76224203	G	534.57	TTLL5
chr14	76224204	A	537.113	TTLL5
chr14	76224205	A	535.325	TTLL5
chr14	76224206	G	534.382	TTLL5
chr14	76224207	A	536.511	TTLL5
chr14	76224208	A	531.984	TTLL5
chr14	76224209	C	536.051	TTLL5
chr14	76224210	A	535.296	TTLL5
chr14	76224211	C	534.559	TTLL5
chr14	76224212	G	532.191	TTLL5
chr14	76224213	G	533.325	TTLL5
chr14	76224214	T	533.664	TTLL5
chr14	76224215	A	512.438	TTLL5
chr14	76224216	A	527.782	TTLL5
chr14	76224217	T	533.003	TTLL5
chr14	76224218	T	534.616	TTLL5
chr14	76224219	G	534.513	TTLL5
chr14	76224220	A	535.476	TTLL5
chr14	76224221	C	534.425	TTLL5
chr14	76224222	T	530.699	TTLL5
chr14	76224223	T	530.944	TTLL5
chr14	76224224	T	534.446	TTLL5
chr14	76224225	T	536.828	TTLL5
chr14	76224226	A	535.739	TTLL5
chr14	76224227	A	534.441	TTLL5
chr14	76224228	A	530.847	TTLL5
chr14	76224229	A	535.667	TTLL5
chr14	76224230	G	533.78	TTLL5
chr14	76224231	T	533.914	TTLL5
chr14	76224232	T	537.874	TTLL5
chr14	76230938	C	429.876	TTLL5
chr14	76230939	C	428.323	TTLL5
chr14	76230940	A	430.196	TTLL5
chr14	76230941	T	420.946	TTLL5
chr14	76230942	G	427.199	TTLL5
chr14	76230943	T	428.599	TTLL5
chr14	76230944	T	430.148	TTLL5
chr14	76230945	G	427.879	TTLL5
chr14	76230946	C	440.376	TTLL5
chr14	76230947	T	437.487	TTLL5
chr14	76230948	T	438.169	TTLL5
chr14	76230949	T	428.72	TTLL5
chr14	76230950	T	442.054	TTLL5
chr14	76230951	C	442.129	TTLL5
chr14	76230952	C	439.61	TTLL5
chr14	76230953	C	440.043	TTLL5
chr14	76230954	C	440.833	TTLL5
chr14	76230955	T	439.272	TTLL5
chr14	76230956	A	606.172	TTLL5
chr14	76230957	G	602.226	TTLL5
chr14	76230958	A	608.952	TTLL5
chr14	76230959	A	604.505	TTLL5
chr14	76230960	T	607.328	TTLL5
chr14	76230961	G	606.565	TTLL5
chr14	76230962	A	604.137	TTLL5
chr14	76230963	C	610.008	TTLL5
chr14	76230964	T	618.159	TTLL5
chr14	76230965	G	644.675	TTLL5
chr14	76230966	C	650.124	TTLL5
chr14	76230967	T	652.414	TTLL5
chr14	76230968	G	652.011	TTLL5
chr14	76230969	A	649.422	TTLL5
chr14	76230970	T	652.882	TTLL5
chr14	76230971	G	652.081	TTLL5
chr14	76230972	G	652.234	TTLL5
chr14	76230973	A	655.36	TTLL5
chr14	76230974	G	652.449	TTLL5
chr14	76230975	C	653.202	TTLL5
chr14	76230976	G	652.296	TTLL5
chr14	76230977	C	651.269	TTLL5
chr14	76230978	C	653.317	TTLL5
chr14	76230979	A	655.352	TTLL5
chr14	76230980	G	652.5	TTLL5
chr14	76230981	A	652.5	TTLL5
chr14	76230982	A	644.712	TTLL5
chr14	76230983	T	650.478	TTLL5
chr14	76230984	T	651.406	TTLL5
chr14	76230985	G	651.309	TTLL5
chr14	76230986	A	759.691	TTLL5
chr14	76230987	A	757.478	TTLL5
chr14	76230988	G	760.073	TTLL5
chr14	76230989	A	765.419	TTLL5
chr14	76230990	T	788.212	TTLL5
chr14	76230991	A	791.489	TTLL5
chr14	76230992	G	801.333	TTLL5
chr14	76230993	A	824.656	TTLL5
chr14	76230994	G	832.683	TTLL5
chr14	76230995	A	822.511	TTLL5
chr14	76230996	G	818.546	TTLL5
chr14	76230997	T	816.626	TTLL5
chr14	76230998	C	830.239	TTLL5
chr14	76230999	T	829.18	TTLL5
chr14	76231000	G	834.511	TTLL5
chr14	76231001	A	829.368	TTLL5
chr14	76231002	A	827.629	TTLL5
chr14	76231003	T	827.495	TTLL5
chr14	76231004	T	836.645	TTLL5
chr14	76231005	C	832.855	TTLL5
chr14	76231006	A	833.626	TTLL5
chr14	76231007	A	827.57	TTLL5
chr14	76231008	A	819.5	TTLL5
chr14	76231009	G	833.387	TTLL5
chr14	76231010	G	832.575	TTLL5
chr14	76231011	C	831.196	TTLL5
chr14	76231012	C	903.433	TTLL5
chr14	76231013	A	904.094	TTLL5
chr14	76231014	A	906.228	TTLL5
chr14	76231015	G	914.355	TTLL5
chr14	76231016	C	921.664	TTLL5
chr14	76231017	T	927.04	TTLL5
chr14	76231018	G	952.395	TTLL5
chr14	76231019	C	950.349	TTLL5
chr14	76231020	A	952.839	TTLL5
chr14	76231021	T	955.124	TTLL5
chr14	76231022	G	953.331	TTLL5
chr14	76231023	C	948.47	TTLL5
chr14	76231024	T	952.629	TTLL5
chr14	76231025	G	953.191	TTLL5
chr14	76231026	C	950.828	TTLL5
chr14	76231027	A	952.325	TTLL5
chr14	76231028	C	948.815	TTLL5
chr14	76231029	T	952.575	TTLL5
chr14	76231030	T	952.142	TTLL5
chr14	76231031	T	955.116	TTLL5
chr14	76231032	A	952.258	TTLL5
chr14	76231033	C	949.253	TTLL5
chr14	76231034	G	951.148	TTLL5
chr14	76231035	A	977.691	TTLL5
chr14	76231036	G	977.608	TTLL5
chr14	76231037	A	977.129	TTLL5
chr14	76231038	G	977.027	TTLL5
chr14	76231039	G	975.954	TTLL5
chr14	76231040	A	977.933	TTLL5
chr14	76231041	A	939.465	TTLL5
chr14	76231042	G	976.96	TTLL5
chr14	76231043	C	966.626	TTLL5
chr14	76231044	T	973.04	TTLL5
chr14	76231045	C	966.003	TTLL5
chr14	76231046	C	964.747	TTLL5
chr14	76231047	T	968.008	TTLL5
chr14	76231048	G	970.094	TTLL5
chr14	76231049	T	970.352	TTLL5
chr14	76231050	C	966.852	TTLL5
chr14	76231051	T	970.836	TTLL5
chr14	76231052	C	967.782	TTLL5
chr14	76231053	T	964.538	TTLL5
chr14	76231054	G	968.554	TTLL5
chr14	76231055	G	968.882	TTLL5
chr14	76231056	A	968.591	TTLL5
chr14	76231057	G	969.371	TTLL5
chr14	76231058	G	969.296	TTLL5
chr14	76231059	T	810.441	TTLL5
chr14	76231060	G	810.884	TTLL5
chr14	76231061	C	806.07	TTLL5
chr14	76231062	G	809.245	TTLL5
chr14	76231063	A	810.315	TTLL5
chr14	76231064	A	805.669	TTLL5
chr14	76231065	A	800.038	TTLL5
chr14	76231066	A	793.376	TTLL5
chr14	76231067	C	807.562	TTLL5
chr14	76231068	G	809.532	TTLL5
chr14	76231069	T	810.551	TTLL5
chr14	76231070	A	809.602	TTLL5
chr14	76231071	G	801.82	TTLL5
chr14	76231072	A	802.546	TTLL5
chr14	76231073	C	801.339	TTLL5
chr14	76231074	G	797.586	TTLL5
chr14	76231075	A	769.884	TTLL5
chr14	76231076	C	754.634	TTLL5
chr14	76231077	G	753.927	TTLL5
chr14	76231078	G	756.126	TTLL5
chr14	76231079	A	755.503	TTLL5
chr14	76231080	G	756.632	TTLL5
chr14	76231081	T	754.005	TTLL5
chr14	76231082	A	754.683	TTLL5
chr14	76231083	G	645.223	TTLL5
chr14	76231084	C	645.602	TTLL5
chr14	76231085	A	647.823	TTLL5
chr14	76231086	G	647.626	TTLL5
chr14	76231087	A	645.446	TTLL5
chr14	76231088	T	639.962	TTLL5
chr14	76231089	T	647.898	TTLL5
chr14	76231090	G	648.546	TTLL5
chr14	76231091	A	645.653	TTLL5
chr14	76231092	G	646.261	TTLL5
chr14	76231093	G	644.444	TTLL5
chr14	76231094	G	645.39	TTLL5
chr14	76231095	C	645.28	TTLL5
chr14	76231096	A	643.93	TTLL5
chr14	76231097	A	637.43	TTLL5
chr14	76231098	T	617.196	TTLL5
chr14	76231099	G	618.242	TTLL5
chr14	76231100	A	615.852	TTLL5
chr14	76231101	G	614.008	TTLL5
chr14	76231102	G	612.884	TTLL5
chr14	76231103	C	596.323	TTLL5
chr14	76231104	C	576.212	TTLL5
chr14	76231105	A	572.696	TTLL5
chr14	76231106	A	434.427	TTLL5
chr14	76231107	A	431.444	TTLL5
chr14	76231108	A	432.597	TTLL5
chr14	76231109	T	400.199	TTLL5
chr14	76231110	A	434.871	TTLL5
chr14	76231111	C	434.551	TTLL5
chr14	76231112	C	432.669	TTLL5
chr14	76231113	C	434.473	TTLL5
chr14	76231114	A	428.978	TTLL5
chr14	76231115	G	433.454	TTLL5
chr14	76231116	G	433.664	TTLL5
chr14	76231117	T	424.626	TTLL5
chr14	76231118	A	431.911	TTLL5
chr14	76231119	C	432.659	TTLL5
chr14	76231120	C	434.664	TTLL5
chr14	76231121	T	396.973	TTLL5
chr14	76231122	G	406.914	TTLL5
chr14	76231123	C	398.659	TTLL5
chr14	76231124	T	393.962	TTLL5
chr14	76231125	G	398.538	TTLL5
chr14	76231126	G	400.312	TTLL5
chr14	76231127	T	400.478	TTLL5
chr14	76231128	G	400.96	TTLL5
chr14	76231129	A	400.043	TTLL5
chr14	76231130	G	399.457	TTLL5
chr14	76231131	C	302.844	TTLL5
chr14	76231132	T	304.656	TTLL5
chr14	76231133	T	303.852	TTLL5
chr14	76231134	T	305.409	TTLL5
chr14	76231135	C	304.532	TTLL5
chr14	76232385	T	448.79	TTLL5
chr14	76232386	A	450.231	TTLL5
chr14	76232387	G	449.575	TTLL5
chr14	76232388	T	454.71	TTLL5
chr14	76232389	G	450.239	TTLL5
chr14	76232390	A	453.188	TTLL5
chr14	76232391	T	453.763	TTLL5
chr14	76232392	T	454.543	TTLL5
chr14	76232393	C	435.519	TTLL5
chr14	76232394	T	455.626	TTLL5
chr14	76232395	T	564.535	TTLL5
chr14	76232396	C	550.161	TTLL5
chr14	76232397	G	546.446	TTLL5
chr14	76232398	T	549.317	TTLL5
chr14	76232399	A	560.126	TTLL5
chr14	76232400	T	562.315	TTLL5
chr14	76232401	T	562.473	TTLL5
chr14	76232402	T	563.457	TTLL5
chr14	76232403	A	560.634	TTLL5
chr14	76232404	G	556.973	TTLL5
chr14	76232405	T	565.282	TTLL5
chr14	76232406	G	561.188	TTLL5
chr14	76232407	A	563.903	TTLL5
chr14	76232408	T	563.309	TTLL5
chr14	76232409	T	563.726	TTLL5
chr14	76232410	A	564.29	TTLL5
chr14	76232411	C	558.841	TTLL5
chr14	76232412	C	552.54	TTLL5
chr14	76232413	C	559.18	TTLL5
chr14	76232414	A	561.005	TTLL5
chr14	76232415	A	546.169	TTLL5
chr14	76232416	C	554.613	TTLL5
chr14	76232417	C	557.116	TTLL5
chr14	76232418	A	563.358	TTLL5
chr14	76232419	G	557.411	TTLL5
chr14	76232420	C	553.433	TTLL5
chr14	76232421	T	563.605	TTLL5
chr14	76232422	G	558.712	TTLL5
chr14	76232423	A	560.28	TTLL5
chr14	76232424	A	553.484	TTLL5
chr14	76232425	A	559.395	TTLL5
chr14	76232426	T	561.621	TTLL5
chr14	76232427	G	558.188	TTLL5
chr14	76232428	A	560.806	TTLL5
chr14	76232429	A	556.347	TTLL5
chr14	76232430	T	566.067	TTLL5
chr14	76232431	G	557.32	TTLL5
chr14	76232432	T	561.608	TTLL5
chr14	76232433	T	564.444	TTLL5
chr14	76232434	A	562.258	TTLL5
chr14	76232435	A	560.358	TTLL5
chr14	76232436	A	558.253	TTLL5
chr14	76232437	A	544.094	TTLL5
chr14	76232438	C	553.237	TTLL5
chr14	76232439	T	564.444	TTLL5
chr14	76232440	G	560.591	TTLL5
chr14	76232441	A	559.978	TTLL5
chr14	76232442	G	556.565	TTLL5
chr14	76232443	A	555.64	TTLL5
chr14	76232444	C	551.344	TTLL5
chr14	76232445	A	554.223	TTLL5
chr14	76232446	G	560.384	TTLL5
chr14	76232447	A	556.038	TTLL5
chr14	76232448	G	560.056	TTLL5
chr14	76232449	A	554.255	TTLL5
chr14	76232450	G	557.535	TTLL5
chr14	76232451	T	560.067	TTLL5
chr14	76232452	G	558.839	TTLL5
chr14	76232453	A	549.194	TTLL5
chr14	76232454	A	546.005	TTLL5
chr14	76232455	G	552.616	TTLL5
chr14	76232456	A	553.137	TTLL5
chr14	76232457	G	551.987	TTLL5
chr14	76232458	G	558.503	TTLL5
chr14	76232459	A	558.398	TTLL5
chr14	76232460	G	546.801	TTLL5
chr14	76232461	G	551.013	TTLL5
chr14	76232462	A	553.602	TTLL5
chr14	76232463	A	524.129	TTLL5
chr14	76232464	G	548.578	TTLL5
chr14	76232465	A	543.282	TTLL5
chr14	76232466	A	546.833	TTLL5
chr14	76232467	G	530	TTLL5
chr14	76232468	T	559.046	TTLL5
chr14	76232469	C	550.344	TTLL5
chr14	76232470	G	554.005	TTLL5
chr14	76232471	C	550.132	TTLL5
chr14	76232472	A	557.672	TTLL5
chr14	76232473	T	555.196	TTLL5
chr14	76232474	T	562.468	TTLL5
chr14	76232475	A	557.613	TTLL5
chr14	76232476	G	556.984	TTLL5
chr14	76232477	A	561.645	TTLL5
chr14	76232478	T	565.194	TTLL5
chr14	76232479	A	554.215	TTLL5
chr14	76232480	A	552.669	TTLL5
chr14	76232481	T	563.847	TTLL5
chr14	76232482	G	556.656	TTLL5
chr14	76232483	A	526.796	TTLL5
chr14	76232484	A	529.038	TTLL5
chr14	76232485	G	526.083	TTLL5
chr14	76232486	A	521.532	TTLL5
chr14	76232487	T	536.035	TTLL5
chr14	76232488	G	530.272	TTLL5
chr14	76232489	A	529.005	TTLL5
chr14	76232490	A	529.137	TTLL5
chr14	76232491	G	524.134	TTLL5
chr14	76232492	A	523.07	TTLL5
chr14	76232493	A	512.761	TTLL5
chr14	76232494	C	530.398	TTLL5
chr14	76232495	A	402.239	TTLL5
chr14	76232496	G	397.573	TTLL5
chr14	76232497	G	408.253	TTLL5
chr14	76232498	A	416.083	TTLL5
chr14	76232499	G	415.728	TTLL5
chr14	76232500	G	418.427	TTLL5
chr14	76232501	C	417.589	TTLL5
chr14	76232502	T	416.067	TTLL5
chr14	76232503	T	429.876	TTLL5
chr14	76232504	C	420.137	TTLL5
chr14	76232505	C	413.46	TTLL5
chr14	76232506	C	421.704	TTLL5
chr14	76232507	A	424.97	TTLL5
chr14	76232508	G	421.712	TTLL5
chr14	76232509	G	427.188	TTLL5
chr14	76232510	A	425.032	TTLL5
chr14	76232511	G	418.503	TTLL5
chr14	76232512	G	427.261	TTLL5
chr14	76232513	A	426	TTLL5
chr14	76232514	G	427.591	TTLL5
chr14	76232515	T	431.427	TTLL5
chr14	76232516	C	414.376	TTLL5
chr14	76232517	T	431.602	TTLL5
chr14	76232518	G	425.478	TTLL5
chr14	76232519	C	470.667	TTLL5
chr14	76232520	A	475.651	TTLL5
chr14	76232521	G	470.925	TTLL5
chr14	76232522	G	422.597	TTLL5
chr14	76232523	A	422.938	TTLL5
chr14	76232524	T	428.849	TTLL5
chr14	76232525	T	429.817	TTLL5
chr14	76232526	T	425.844	TTLL5
chr14	76232527	C	415.062	TTLL5
chr14	76232528	T	428.105	TTLL5
chr14	76232529	T	427.892	TTLL5
chr14	76232530	A	427.75	TTLL5
chr14	76232531	G	426.108	TTLL5
chr14	76232532	A	428.352	TTLL5
chr14	76232533	G	423.239	TTLL5
chr14	76232534	A	427.522	TTLL5
chr14	76232535	A	425.14	TTLL5
chr14	76232536	A	426.489	TTLL5
chr14	76232537	A	428.599	TTLL5
chr14	76232538	T	428.868	TTLL5
chr14	76232539	C	425.199	TTLL5
chr14	76232540	A	427.366	TTLL5
chr14	76232541	A	429.167	TTLL5
chr14	76232542	G	424.801	TTLL5
chr14	76232543	C	421.323	TTLL5
chr14	76232544	C	466.753	TTLL5
chr14	76232545	A	471.935	TTLL5
chr14	76232546	A	468.879	TTLL5
chr14	76232547	A	463.296	TTLL5
chr14	76232548	T	471.922	TTLL5
chr14	76232549	A	459.121	TTLL5
chr14	76232550	T	294.239	TTLL5
chr14	76232551	A	288.452	TTLL5
chr14	76232552	C	296.728	TTLL5
chr14	76232553	A	288.204	TTLL5
chr14	76232554	C	295.987	TTLL5
chr14	76232555	C	295.07	TTLL5
chr14	76232556	C	296.809	TTLL5
chr14	76232557	T	297.546	TTLL5
chr14	76232558	C	296.629	TTLL5
chr14	76232559	A	298	TTLL5
chr14	76232560	T	297.782	TTLL5
chr14	76232561	T	299.22	TTLL5
chr14	76232562	G	298.543	TTLL5
chr14	76232563	A	298.546	TTLL5
chr14	76232564	C	297.263	TTLL5
chr14	76232565	A	298.196	TTLL5
chr14	76232566	G	294.694	TTLL5
chr14	76232567	C	290.116	TTLL5
chr14	76232568	T	288.97	TTLL5
chr14	76232569	T	285.03	TTLL5
chr14	76232570	T	273.062	TTLL5
chr14	76232571	G	269.849	TTLL5
chr14	76232572	G	282.384	TTLL5
chr14	76232573	T	284.71	TTLL5
chr14	76232574	A	283.887	TTLL5
chr14	76232575	G	281.737	TTLL5
chr14	76232576	A	283.833	TTLL5
chr14	76232577	A	282.653	TTLL5
chr14	76232578	A	283.712	TTLL5
chr14	76232579	A	283.675	TTLL5
chr14	76232580	T	284.223	TTLL5
chr14	76232581	A	284.651	TTLL5
chr14	76232582	C	283.505	TTLL5
chr14	76232583	A	284.277	TTLL5
chr14	76232584	C	282.309	TTLL5
chr14	76232585	C	281.976	TTLL5
chr14	76232586	C	282.892	TTLL5
chr14	76232587	A	281.398	TTLL5
chr14	76232588	A	277.414	TTLL5
chr14	76232589	A	282.215	TTLL5
chr14	76232590	G	282.417	TTLL5
chr14	76232591	A	282.457	TTLL5
chr14	76232592	A	284.392	TTLL5
chr14	76232593	A	283.565	TTLL5
chr14	76232594	A	284.113	TTLL5
chr14	76232595	T	273.831	TTLL5
chr14	76232596	T	211.022	TTLL5
chr14	76232597	C	211	TTLL5
chr14	76232598	C	242.806	TTLL5
chr14	76232599	A	242.825	TTLL5
chr14	76232600	T	242.215	TTLL5
chr14	76232601	G	243.694	TTLL5
chr14	76232602	A	244.726	TTLL5
chr14	76232603	A	243.382	TTLL5
chr14	76232604	A	243.124	TTLL5
chr14	76232605	G	243.331	TTLL5
chr14	76232606	T	242.293	TTLL5
chr14	76232607	T	243.422	TTLL5
chr14	76232608	C	243.495	TTLL5
chr14	76232609	G	243.054	TTLL5
chr14	76232610	T	242.815	TTLL5
chr14	76232611	G	244.048	TTLL5
chr14	76232612	A	241.274	TTLL5
chr14	76232613	A	235.468	TTLL5
chr14	76232614	T	234.925	TTLL5
chr14	76232615	G	233.806	TTLL5
chr14	76232616	G	233.081	TTLL5
chr14	76232617	A	248.815	TTLL5
chr14	76232618	A	229.059	TTLL5
chr14	76232619	T	245.914	TTLL5
chr14	76232620	A	151.927	TTLL5
chr14	76232621	A	151.691	TTLL5
chr14	76232622	T	150.739	TTLL5
chr14	76232623	A	152.175	TTLL5
chr14	76232624	A	151.696	TTLL5
chr14	76232625	A	147.659	TTLL5
chr14	76232626	G	150.468	TTLL5
chr14	76232627	G	149.304	TTLL5
chr14	76232628	T	151.591	TTLL5
chr14	76232629	G	151.906	TTLL5
chr14	76232630	G	150.099	TTLL5
chr14	76232631	A	152.481	TTLL5
chr14	76232632	C	151.503	TTLL5
chr14	76232633	A	150.589	TTLL5
chr14	76232634	C	151.282	TTLL5
chr14	76232635	T	149.411	TTLL5
chr14	76232636	G	149.699	TTLL5
chr14	76232637	C	150.306	TTLL5
chr14	76232638	T	149.957	TTLL5
chr14	76232639	G	149.629	TTLL5
chr14	76232640	C	149.301	TTLL5
chr14	76232641	A	150.167	TTLL5
chr14	76232642	A	147.473	TTLL5
chr14	76232643	A	148.497	TTLL5
chr14	76232644	C	147.97	TTLL5
chr14	76232645	T	147.823	TTLL5
chr14	76232646	T	145.293	TTLL5
chr14	76232647	G	148.231	TTLL5
chr14	76232648	A	149.763	TTLL5
chr14	76232649	G	148.035	TTLL5
chr14	76232650	A	150.113	TTLL5
chr14	76232651	C	148.892	TTLL5
chr14	76232652	T	149.126	TTLL5
chr14	76232653	C	149.47	TTLL5
chr14	76232654	A	148.059	TTLL5
chr14	76232655	G	146.973	TTLL5
chr14	76232656	G	149.298	TTLL5
chr14	76232657	A	150.559	TTLL5
chr14	76232658	G	149.172	TTLL5
chr14	76232659	C	146.056	TTLL5
chr14	76232660	T	148.737	TTLL5
chr14	76232661	A	148.914	TTLL5
chr14	76232662	G	149.562	TTLL5
chr14	76232663	A	149.78	TTLL5
chr14	76232664	G	148.258	TTLL5
chr14	76232665	C	146.812	TTLL5
chr14	76232666	C	145.548	TTLL5
chr14	76232667	T	149.782	TTLL5
chr14	76232668	A	149.325	TTLL5
chr14	76232669	A	148.656	TTLL5
chr14	76232670	A	148.481	TTLL5
chr14	76232671	T	149	TTLL5
chr14	76232672	T	149.089	TTLL5
chr14	76232673	T	150.172	TTLL5
chr14	76232674	A	149.989	TTLL5
chr14	76232675	A	148.167	TTLL5
chr14	76232676	C	147.753	TTLL5
chr14	76232677	C	148.196	TTLL5
chr14	76232678	T	148.737	TTLL5
chr14	76232679	G	149.183	TTLL5
chr14	76232680	A	148.753	TTLL5
chr14	76232681	T	149.056	TTLL5
chr14	76232682	G	148.39	TTLL5
chr14	76232683	C	148.887	TTLL5
chr14	76232684	A	150.315	TTLL5
chr14	76232685	G	148.761	TTLL5
chr14	76232686	A	150.013	TTLL5
chr14	76232687	T	148.879	TTLL5
chr14	76232688	T	149.226	TTLL5
chr14	76232689	C	146.731	TTLL5
chr14	76232690	T	150.632	TTLL5
chr14	76232691	T	149.844	TTLL5
chr14	76232692	C	149.043	TTLL5
chr14	76232693	A	149.758	TTLL5
chr14	76232694	A	150.487	TTLL5
chr14	76232695	G	149.099	TTLL5
chr14	76232696	A	150.831	TTLL5
chr14	76232697	T	150.438	TTLL5
chr14	76232698	A	148.094	TTLL5
chr14	76232699	A	145.75	TTLL5
chr14	76232700	T	149.815	TTLL5
chr14	76232701	G	148.411	TTLL5
chr14	76232702	G	147.516	TTLL5
chr14	76232703	C	148.151	TTLL5
chr14	76232704	A	148.944	TTLL5
chr14	76232705	A	146.325	TTLL5
chr14	76232706	T	149.105	TTLL5
chr14	76232707	C	147.747	TTLL5
chr14	76232708	T	150.204	TTLL5
chr14	76232709	T	148.64	TTLL5
chr14	76232710	A	150.64	TTLL5
chr14	76232711	G	148.473	TTLL5
chr14	76232712	G	150.215	TTLL5
chr14	76232713	T	151.594	TTLL5
chr14	76232714	A	150.508	TTLL5
chr14	76232715	T	152.019	TTLL5
chr14	76232716	G	150.737	TTLL5
chr14	76232717	T	151.911	TTLL5
chr14	76232718	A	150.153	TTLL5
chr14	76232719	T	149.844	TTLL5
chr14	76232720	C	148.457	TTLL5
chr14	76232721	T	151.465	TTLL5
chr14	76232722	T	149.868	TTLL5
chr14	76232723	T	152.067	TTLL5
chr14	76232724	T	152.25	TTLL5
chr14	76232725	A	151.468	TTLL5
chr14	76232726	T	152.043	TTLL5
chr14	76232727	A	150.444	TTLL5
chr14	76232728	A	149.175	TTLL5
chr14	76232729	T	151.417	TTLL5
chr14	76232730	T	151.215	TTLL5
chr14	76232731	A	150.508	TTLL5
chr14	76238057	G	415.417	TTLL5
chr14	76238058	T	389.118	TTLL5
chr14	76238059	T	391.54	TTLL5
chr14	76238060	G	415.495	TTLL5
chr14	76238061	T	410.796	TTLL5
chr14	76238062	T	419.772	TTLL5
chr14	76238063	T	423.624	TTLL5
chr14	76238064	T	428.677	TTLL5
chr14	76238065	G	426.981	TTLL5
chr14	76238066	G	426.226	TTLL5
chr14	76238067	A	431.409	TTLL5
chr14	76238068	T	424.153	TTLL5
chr14	76238069	T	423.32	TTLL5
chr14	76238070	T	428.427	TTLL5
chr14	76238071	C	422.667	TTLL5
chr14	76238072	T	429.556	TTLL5
chr14	76238073	A	430.917	TTLL5
chr14	76238074	T	424.704	TTLL5
chr14	76238075	A	433.091	TTLL5
chr14	76238076	G	429.728	TTLL5
chr14	76238077	C	447.898	TTLL5
chr14	76238078	A	455.495	TTLL5
chr14	76238079	A	452.32	TTLL5
chr14	76238080	A	451.315	TTLL5
chr14	76238081	A	452.54	TTLL5
chr14	76238082	T	582.108	TTLL5
chr14	76238083	G	579.035	TTLL5
chr14	76238084	C	580.441	TTLL5
chr14	76238085	A	584.844	TTLL5
chr14	76238086	G	579.126	TTLL5
chr14	76238087	G	577.565	TTLL5
chr14	76238088	C	582.196	TTLL5
chr14	76238089	C	581.202	TTLL5
chr14	76238090	C	580.237	TTLL5
chr14	76238091	G	580.274	TTLL5
chr14	76238092	A	583.769	TTLL5
chr14	76238093	A	579.992	TTLL5
chr14	76238094	T	576.28	TTLL5
chr14	76238095	A	583.597	TTLL5
chr14	76238096	G	579.129	TTLL5
chr14	76238097	C	614.016	TTLL5
chr14	76238098	A	615.831	TTLL5
chr14	76238099	T	601.124	TTLL5
chr14	76238100	T	614.562	TTLL5
chr14	76238101	C	615.935	TTLL5
chr14	76238102	T	616.22	TTLL5
chr14	76238103	C	616.661	TTLL5
chr14	76238104	T	616.812	TTLL5
chr14	76238105	G	614.71	TTLL5
chr14	76238106	C	612.215	TTLL5
chr14	76238107	C	613.325	TTLL5
chr14	76238108	T	616.626	TTLL5
chr14	76238109	A	614.223	TTLL5
chr14	76238110	T	616.694	TTLL5
chr14	76238111	C	612.478	TTLL5
chr14	76238112	T	617.046	TTLL5
chr14	76238113	C	608.005	TTLL5
chr14	76238114	C	609.793	TTLL5
chr14	76238115	A	612.011	TTLL5
chr14	76238116	G	610.234	TTLL5
chr14	76238117	C	607.793	TTLL5
chr14	76238118	A	609.71	TTLL5
chr14	76238119	T	609.825	TTLL5
chr14	76238120	G	612.188	TTLL5
chr14	76238121	T	613.817	TTLL5
chr14	76238122	T	613.798	TTLL5
chr14	76238123	C	610.957	TTLL5
chr14	76238124	A	614.073	TTLL5
chr14	76238125	A	608.659	TTLL5
chr14	76238126	A	605.578	TTLL5
chr14	76238127	T	584.672	TTLL5
chr14	76238128	T	614.694	TTLL5
chr14	76238129	C	611.349	TTLL5
chr14	76238130	G	607.97	TTLL5
chr14	76238131	C	609.073	TTLL5
chr14	76238132	C	611.28	TTLL5
chr14	76238133	T	615.323	TTLL5
chr14	76238134	G	613.664	TTLL5
chr14	76238135	A	610.04	TTLL5
chr14	76238136	T	615.72	TTLL5
chr14	76238137	G	613.188	TTLL5
chr14	76238138	A	614.532	TTLL5
chr14	76238139	A	609.414	TTLL5
chr14	76238140	A	614.468	TTLL5
chr14	76238141	G	609.734	TTLL5
chr14	76238142	A	608.583	TTLL5
chr14	76238143	C	606.694	TTLL5
chr14	76238144	A	606.28	TTLL5
chr14	76238145	G	612.761	TTLL5
chr14	76238146	T	609.156	TTLL5
chr14	76238147	G	613.355	TTLL5
chr14	76238148	G	612.22	TTLL5
chr14	76238149	C	604.304	TTLL5
chr14	76238150	G	611.632	TTLL5
chr14	76238151	G	611.688	TTLL5
chr14	76238152	T	613.944	TTLL5
chr14	76238153	C	605.599	TTLL5
chr14	76238154	A	610.551	TTLL5
chr14	76238155	G	609.909	TTLL5
chr14	76238156	A	600.914	TTLL5
chr14	76238157	C	604.699	TTLL5
chr14	76238158	G	610.263	TTLL5
chr14	76238159	T	611.753	TTLL5
chr14	76238160	T	614.054	TTLL5
chr14	76238161	C	584.645	TTLL5
chr14	76238162	A	590.403	TTLL5
chr14	76238163	G	593.325	TTLL5
chr14	76238164	T	596.817	TTLL5
chr14	76238165	G	596.844	TTLL5
chr14	76238166	C	589.769	TTLL5
chr14	76238167	C	592.677	TTLL5
chr14	76238168	A	585.973	TTLL5
chr14	76238169	G	586.766	TTLL5
chr14	76238170	T	595.583	TTLL5
chr14	76238171	T	599.124	TTLL5
chr14	76238172	G	593.718	TTLL5
chr14	76238173	G	596	TTLL5
chr14	76238174	G	596.823	TTLL5
chr14	76238175	C	438.14	TTLL5
chr14	76238176	T	447.269	TTLL5
chr14	76238177	G	442.358	TTLL5
chr14	76238178	C	438.675	TTLL5
chr14	76238179	C	436.957	TTLL5
chr14	76238180	A	443.602	TTLL5
chr14	76238181	A	441.207	TTLL5
chr14	76238182	A	438.204	TTLL5
chr14	76238183	G	434.36	TTLL5
chr14	76238184	A	423.594	TTLL5
chr14	76238185	G	433.384	TTLL5
chr14	76238186	G	438.473	TTLL5
chr14	76238187	A	427.804	TTLL5
chr14	76238188	T	445.073	TTLL5
chr14	76238189	G	431.68	TTLL5
chr14	76238190	A	436.183	TTLL5
chr14	76238191	A	437.651	TTLL5
chr14	76238192	C	412.368	TTLL5
chr14	76238193	A	414.274	TTLL5
chr14	76238194	G	388.452	TTLL5
chr14	76238195	A	379.083	TTLL5
chr14	76238196	T	419.263	TTLL5
chr14	76238197	G	399.306	TTLL5
chr14	76238198	G	412.207	TTLL5
chr14	76238199	T	421.527	TTLL5
chr14	76238200	A	403.844	TTLL5
chr14	76238201	A	411.048	TTLL5
chr14	76238202	G	390.685	TTLL5
chr14	76238203	G	400.914	TTLL5
chr14	76238204	C	304.175	TTLL5
chr14	76238205	T	332.54	TTLL5
chr14	76238206	T	335.962	TTLL5
chr14	76238207	T	335.422	TTLL5
chr14	76238208	T	330.376	TTLL5
chr14	76238209	C	288.008	TTLL5
chr14	76238210	T	329.53	TTLL5
chr14	76238211	T	332.739	TTLL5
chr14	76238212	A	316.304	TTLL5
chr14	76238213	C	303.108	TTLL5
chr14	76238214	T	329.134	TTLL5
chr14	76238215	G	302.892	TTLL5
chr14	76238216	A	321.683	TTLL5
chr14	76238217	A	331.833	TTLL5
chr14	76241807	C	509.511	TTLL5
chr14	76241808	A	516.497	TTLL5
chr14	76241809	C	510.124	TTLL5
chr14	76241810	G	494.634	TTLL5
chr14	76241811	A	515.573	TTLL5
chr14	76241812	C	503.199	TTLL5
chr14	76241813	T	495.772	TTLL5
chr14	76241814	C	534.788	TTLL5
chr14	76241815	T	531.484	TTLL5
chr14	76241816	T	535.39	TTLL5
chr14	76241817	T	538.594	TTLL5
chr14	76241818	A	547.495	TTLL5
chr14	76241819	A	543.946	TTLL5
chr14	76241820	T	539.46	TTLL5
chr14	76241821	T	540.801	TTLL5
chr14	76241822	T	536.852	TTLL5
chr14	76241823	A	637.417	TTLL5
chr14	76241824	T	632.392	TTLL5
chr14	76241825	A	661.032	TTLL5
chr14	76241826	G	652.298	TTLL5
chr14	76241827	G	656.113	TTLL5
chr14	76241828	A	668.457	TTLL5
chr14	76241829	G	653.806	TTLL5
chr14	76241830	C	660.008	TTLL5
chr14	76241831	T	661.933	TTLL5
chr14	76241832	G	659.941	TTLL5
chr14	76241833	G	660.062	TTLL5
chr14	76241834	T	657.39	TTLL5
chr14	76241835	T	663.411	TTLL5
chr14	76241836	G	662.645	TTLL5
chr14	76241837	T	661.664	TTLL5
chr14	76241838	T	664.054	TTLL5
chr14	76241839	C	659.008	TTLL5
chr14	76241840	G	660.113	TTLL5
chr14	76241841	T	658.833	TTLL5
chr14	76241842	T	630.61	TTLL5
chr14	76241843	T	666.043	TTLL5
chr14	76241844	C	660.293	TTLL5
chr14	76241845	C	661.21	TTLL5
chr14	76241846	T	657.255	TTLL5
chr14	76241847	C	721.5	TTLL5
chr14	76241848	A	720.277	TTLL5
chr14	76241849	A	717.882	TTLL5
chr14	76241850	G	670.753	TTLL5
chr14	76241851	C	719.868	TTLL5
chr14	76241852	G	719.151	TTLL5
chr14	76241853	A	726.228	TTLL5
chr14	76241854	G	717.782	TTLL5
chr14	76241855	C	721.522	TTLL5
chr14	76241856	A	724.93	TTLL5
chr14	76241857	T	715.519	TTLL5
chr14	76241858	C	723.263	TTLL5
chr14	76241859	A	731.798	TTLL5
chr14	76241860	A	729.231	TTLL5
chr14	76241861	A	727.909	TTLL5
chr14	76241862	T	713.944	TTLL5
chr14	76241863	A	726.664	TTLL5
chr14	76241864	A	725.761	TTLL5
chr14	76241865	C	726.96	TTLL5
chr14	76241866	C	728.841	TTLL5
chr14	76241867	T	721.858	TTLL5
chr14	76241868	C	730.93	TTLL5
chr14	76241869	C	731.016	TTLL5
chr14	76241870	A	729.511	TTLL5
chr14	76241871	G	720.39	TTLL5
chr14	76241872	C	731.992	TTLL5
chr14	76241873	A	732.073	TTLL5
chr14	76241874	T	717.027	TTLL5
chr14	76241875	T	725.831	TTLL5
chr14	76241876	C	730.911	TTLL5
chr14	76241877	A	730.868	TTLL5
chr14	76241878	C	857.438	TTLL5
chr14	76241879	T	849.145	TTLL5
chr14	76241880	G	857.075	TTLL5
chr14	76241881	A	862.027	TTLL5
chr14	76241882	G	857.409	TTLL5
chr14	76241883	G	854.204	TTLL5
chr14	76241884	A	861.371	TTLL5
chr14	76241885	T	860.731	TTLL5
chr14	76241886	G	887.86	TTLL5
chr14	76241887	G	887.266	TTLL5
chr14	76241888	T	892.613	TTLL5
chr14	76241889	A	888.239	TTLL5
chr14	76241890	T	893.973	TTLL5
chr14	76241891	T	886.18	TTLL5
chr14	76241892	A	895.212	TTLL5
chr14	76241893	C	891.586	TTLL5
chr14	76241894	C	889.559	TTLL5
chr14	76241895	C	893.059	TTLL5
chr14	76241896	A	841.707	TTLL5
chr14	76241897	G	883.298	TTLL5
chr14	76241898	T	889.073	TTLL5
chr14	76241899	C	892.836	TTLL5
chr14	76241900	G	887.086	TTLL5
chr14	76241901	A	893.331	TTLL5
chr14	76241902	C	891.586	TTLL5
chr14	76241903	G	886.484	TTLL5
chr14	76241904	A	892.091	TTLL5
chr14	76241905	T	885.167	TTLL5
chr14	76241906	T	891.476	TTLL5
chr14	76241907	G	886.038	TTLL5
chr14	76241908	G	884.218	TTLL5
chr14	76241909	C	891.906	TTLL5
chr14	76241910	A	891.591	TTLL5
chr14	76241911	C	890.962	TTLL5
chr14	76241912	T	879.199	TTLL5
chr14	76241913	T	848.29	TTLL5
chr14	76241914	C	852.927	TTLL5
chr14	76241915	T	852.048	TTLL5
chr14	76241916	G	850.823	TTLL5
chr14	76241917	G	852.097	TTLL5
chr14	76241918	A	856.634	TTLL5
chr14	76241919	A	846.788	TTLL5
chr14	76241920	C	852.707	TTLL5
chr14	76241921	G	850.849	TTLL5
chr14	76241922	C	854.403	TTLL5
chr14	76241923	A	855.806	TTLL5
chr14	76241924	G	850.841	TTLL5
chr14	76241925	A	852.782	TTLL5
chr14	76241926	A	853.43	TTLL5
chr14	76241927	G	570.097	TTLL5
chr14	76241928	A	573.274	TTLL5
chr14	76241929	A	568.392	TTLL5
chr14	76241930	T	573.927	TTLL5
chr14	76241931	C	570.973	TTLL5
chr14	76241932	C	571.188	TTLL5
chr14	76241933	T	572.903	TTLL5
chr14	76241934	G	571.632	TTLL5
chr14	76241935	G	573.105	TTLL5
chr14	76241936	C	573.148	TTLL5
chr14	76241937	C	571.245	TTLL5
chr14	76241938	C	574.613	TTLL5
chr14	76241939	A	570.922	TTLL5
chr14	76241940	C	571.745	TTLL5
chr14	76241941	C	572.266	TTLL5
chr14	76241942	A	570.07	TTLL5
chr14	76241943	G	547.726	TTLL5
chr14	76241944	C	545.511	TTLL5
chr14	76241945	T	545.75	TTLL5
chr14	76241946	G	547.484	TTLL5
chr14	76241947	G	527.527	TTLL5
chr14	76241948	G	529.113	TTLL5
chr14	76241949	T	530.777	TTLL5
chr14	76241950	G	530.543	TTLL5
chr14	76241951	A	527.852	TTLL5
chr14	76241952	C	521.594	TTLL5
chr14	76241953	T	523.728	TTLL5
chr14	76241954	T	525.156	TTLL5
chr14	76241955	T	527.298	TTLL5
chr14	76241956	A	522.277	TTLL5
chr14	76241957	T	528.003	TTLL5
chr14	76241958	C	526.777	TTLL5
chr14	76241959	A	520.468	TTLL5
chr14	76241960	T	521.086	TTLL5
chr14	76241961	T	526.973	TTLL5
chr14	76241962	G	526.661	TTLL5
chr14	76241963	T	525.755	TTLL5
chr14	76241964	A	526.387	TTLL5
chr14	76241965	T	526.806	TTLL5
chr14	76241966	A	525.728	TTLL5
chr14	76241967	C	523.691	TTLL5
chr14	76241968	A	521.172	TTLL5
chr14	76241969	A	511.704	TTLL5
chr14	76241970	C	518.737	TTLL5
chr14	76241971	A	507.997	TTLL5
chr14	76241972	A	511.315	TTLL5
chr14	76241973	G	496.621	TTLL5
chr14	76241974	G	499.285	TTLL5
chr14	76241975	T	503.097	TTLL5
chr14	76241976	A	497.946	TTLL5
chr14	76241977	A	497.07	TTLL5
chr14	76241978	G	502.43	TTLL5
chr14	76241979	T	499.027	TTLL5
chr14	76241980	C	498.086	TTLL5
chr14	76241981	T	500.349	TTLL5
chr14	76241982	T	497.599	TTLL5
chr14	76241983	T	500.728	TTLL5
chr14	76241984	T	499.804	TTLL5
chr14	76241985	T	503.379	TTLL5
chr14	76241986	C	497.065	TTLL5
chr14	76241987	T	501.632	TTLL5
chr14	76241988	G	501.301	TTLL5
chr14	76241989	T	500.898	TTLL5
chr14	76241990	T	469.919	TTLL5
chr14	76241991	A	471.444	TTLL5
chr14	76241992	G	473.898	TTLL5
chr14	76241993	T	473.804	TTLL5
chr14	76243070	G	373.247	TTLL5
chr14	76243071	G	371.919	TTLL5
chr14	76243072	G	368.739	TTLL5
chr14	76243073	G	372.712	TTLL5
chr14	76243074	T	367.632	TTLL5
chr14	76243075	T	366.667	TTLL5
chr14	76243076	T	374.519	TTLL5
chr14	76243077	G	373.489	TTLL5
chr14	76243078	G	497.699	TTLL5
chr14	76243079	G	497.946	TTLL5
chr14	76243080	C	499.618	TTLL5
chr14	76243081	A	491.492	TTLL5
chr14	76243082	C	496.347	TTLL5
chr14	76243083	T	494.484	TTLL5
chr14	76243084	G	500.371	TTLL5
chr14	76243085	G	496.801	TTLL5
chr14	76243086	G	500.28	TTLL5
chr14	76243087	T	502.462	TTLL5
chr14	76243088	A	506.269	TTLL5
chr14	76243089	G	510.761	TTLL5
chr14	76243090	G	512.32	TTLL5
chr14	76243091	A	518.47	TTLL5
chr14	76243092	A	509.637	TTLL5
chr14	76243093	A	514.82	TTLL5
chr14	76243094	C	514.269	TTLL5
chr14	76243095	A	517.352	TTLL5
chr14	76243096	G	507.543	TTLL5
chr14	76243097	A	515.304	TTLL5
chr14	76243098	A	514.323	TTLL5
chr14	76243099	C	512.849	TTLL5
chr14	76243100	A	516.145	TTLL5
chr14	76243101	A	504.403	TTLL5
chr14	76243102	A	503.573	TTLL5
chr14	76243103	T	508.669	TTLL5
chr14	76243104	G	508.884	TTLL5
chr14	76243105	G	507.177	TTLL5
chr14	76243106	C	508.828	TTLL5
chr14	76243107	T	516.118	TTLL5
chr14	76243108	G	550.285	TTLL5
chr14	76243109	A	551.454	TTLL5
chr14	76243110	A	550.763	TTLL5
chr14	76243111	A	552.011	TTLL5
chr14	76243112	A	546.618	TTLL5
chr14	76243113	G	544.108	TTLL5
chr14	76243114	A	551.194	TTLL5
chr14	76243115	A	551.538	TTLL5
chr14	76243116	A	551.551	TTLL5
chr14	76243117	T	552.621	TTLL5
chr14	76243118	C	547.048	TTLL5
chr14	76243119	A	553.481	TTLL5
chr14	76243120	A	544.782	TTLL5
chr14	76243121	A	544.016	TTLL5
chr14	76243122	G	535.57	TTLL5
chr14	76243123	A	540.543	TTLL5
chr14	76243124	A	545.632	TTLL5
chr14	76243125	G	541.962	TTLL5
chr14	76243126	A	546.653	TTLL5
chr14	76243127	A	522.285	TTLL5
chr14	76243128	A	538.599	TTLL5
chr14	76243129	G	543.272	TTLL5
chr14	76243130	T	547.161	TTLL5
chr14	76243131	T	549.425	TTLL5
chr14	76243132	G	550.954	TTLL5
chr14	76243133	A	549.578	TTLL5
chr14	76243134	G	544.688	TTLL5
chr14	76243135	G	548.099	TTLL5
chr14	76243136	A	551.414	TTLL5
chr14	76243137	A	533.661	TTLL5
chr14	76243138	G	545.465	TTLL5
chr14	76243139	A	536.062	TTLL5
chr14	76243140	A	538.513	TTLL5
chr14	76243141	G	539.266	TTLL5
chr14	76243142	A	537.097	TTLL5
chr14	76243143	G	523.258	TTLL5
chr14	76243144	G	540.694	TTLL5
chr14	76243145	A	530.898	TTLL5
chr14	76243146	A	510.07	TTLL5
chr14	76243147	G	525.688	TTLL5
chr14	76243148	A	479.702	TTLL5
chr14	76243149	T	486.938	TTLL5
chr14	76243150	G	549.481	TTLL5
chr14	76243151	G	547.734	TTLL5
chr14	76243152	G	546.347	TTLL5
chr14	76243153	G	549.642	TTLL5
chr14	76243154	T	539.696	TTLL5
chr14	76243155	G	553.987	TTLL5
chr14	76243156	A	550.602	TTLL5
chr14	76243157	A	540.691	TTLL5
chr14	76243158	T	540.583	TTLL5
chr14	76243159	A	546.884	TTLL5
chr14	76243160	T	548.333	TTLL5
chr14	76243161	G	546.546	TTLL5
chr14	76243162	G	548.075	TTLL5
chr14	76243163	A	555.946	TTLL5
chr14	76243164	A	548.489	TTLL5
chr14	76243165	A	551.234	TTLL5
chr14	76243166	A	549.185	TTLL5
chr14	76243167	C	553.554	TTLL5
chr14	76243168	T	552.083	TTLL5
chr14	76243169	T	546.712	TTLL5
chr14	76243170	T	540.191	TTLL5
chr14	76243171	C	539.914	TTLL5
chr14	76243172	A	540.091	TTLL5
chr14	76243173	G	538.89	TTLL5
chr14	76243174	G	539.328	TTLL5
chr14	76243175	A	541.223	TTLL5
chr14	76243176	G	538.882	TTLL5
chr14	76243177	T	536.376	TTLL5
chr14	76243178	T	355.855	TTLL5
chr14	76243179	C	355.218	TTLL5
chr14	76243180	A	356.89	TTLL5
chr14	76243181	T	352.952	TTLL5
chr14	76243182	C	355.884	TTLL5
chr14	76243183	A	357.129	TTLL5
chr14	76243184	G	355.054	TTLL5
chr14	76243185	A	356.78	TTLL5
chr14	76243186	C	355.454	TTLL5
chr14	76243187	A	355.349	TTLL5
chr14	76243188	A	350.64	TTLL5
chr14	76243189	G	347.565	TTLL5
chr14	76243190	C	353.183	TTLL5
chr14	76243191	A	351.043	TTLL5
chr14	76243192	A	350.315	TTLL5
chr14	76243193	G	352.024	TTLL5
chr14	76243194	G	351.696	TTLL5
chr14	76243195	T	354.14	TTLL5
chr14	76243196	A	351.151	TTLL5
chr14	76243197	G	342.616	TTLL5
chr14	76243198	T	342.403	TTLL5
chr14	76243199	A	341.075	TTLL5
chr14	76243200	G	340.339	TTLL5
chr14	76243201	A	340.094	TTLL5
chr14	76243202	C	309.624	TTLL5
chr14	76243203	A	311.683	TTLL5
chr14	76243204	T	310.632	TTLL5
chr14	76243205	T	311.879	TTLL5
chr14	76243206	C	306.772	TTLL5
chr14	76243207	T	314.153	TTLL5
chr14	76243208	T	313.841	TTLL5
chr14	76243209	G	312.642	TTLL5
chr14	76243210	A	311.637	TTLL5
chr14	76243211	T	312.995	TTLL5
chr14	76243212	T	313.973	TTLL5
chr14	76243213	G	312.653	TTLL5
chr14	76245898	A	202.403	TTLL5
chr14	76245899	C	199.616	TTLL5
chr14	76245900	T	200.895	TTLL5
chr14	76245901	T	222.61	TTLL5
chr14	76245902	T	225.441	TTLL5
chr14	76245903	T	225.495	TTLL5
chr14	76245904	T	227.699	TTLL5
chr14	76245905	C	226.21	TTLL5
chr14	76245906	T	228.715	TTLL5
chr14	76245907	C	229.013	TTLL5
chr14	76245908	C	228.548	TTLL5
chr14	76245909	T	233.177	TTLL5
chr14	76245910	C	232.46	TTLL5
chr14	76245911	A	232.823	TTLL5
chr14	76245912	T	232.352	TTLL5
chr14	76245913	T	229.97	TTLL5
chr14	76245914	T	232.677	TTLL5
chr14	76245915	C	231.906	TTLL5
chr14	76245916	A	233.024	TTLL5
chr14	76245917	G	232.79	TTLL5
chr14	76245918	T	232.503	TTLL5
chr14	76245919	G	233.04	TTLL5
chr14	76245920	A	232.882	TTLL5
chr14	76245921	G	233.237	TTLL5
chr14	76245922	G	231.777	TTLL5
chr14	76245923	C	231.554	TTLL5
chr14	76245924	T	233.102	TTLL5
chr14	76245925	G	235.202	TTLL5
chr14	76245926	A	253.503	TTLL5
chr14	76245927	A	269.782	TTLL5
chr14	76245928	C	280.847	TTLL5
chr14	76245929	T	281.984	TTLL5
chr14	76245930	G	283.323	TTLL5
chr14	76245931	G	282.723	TTLL5
chr14	76245932	A	283.204	TTLL5
chr14	76245933	G	283.527	TTLL5
chr14	76245934	G	282.892	TTLL5
chr14	76245935	A	282.758	TTLL5
chr14	76245936	G	283.159	TTLL5
chr14	76245937	G	282.981	TTLL5
chr14	76245938	T	283.949	TTLL5
chr14	76245939	G	284.234	TTLL5
chr14	76245940	T	284.223	TTLL5
chr14	76245941	T	286.543	TTLL5
chr14	76245942	G	286.167	TTLL5
chr14	76245943	A	285.425	TTLL5
chr14	76245944	C	282.992	TTLL5
chr14	76245945	T	285.984	TTLL5
chr14	76245946	T	283.935	TTLL5
chr14	76245947	T	285.218	TTLL5
chr14	76245948	T	285.366	TTLL5
chr14	76245949	T	286.121	TTLL5
chr14	76245950	A	285.126	TTLL5
chr14	76245951	T	551.876	TTLL5
chr14	76245952	A	561.392	TTLL5
chr14	76245953	C	557.231	TTLL5
chr14	76245954	C	552.793	TTLL5
chr14	76245955	C	556.882	TTLL5
chr14	76245956	A	558.565	TTLL5
chr14	76245957	A	556.766	TTLL5
chr14	76245958	A	555.925	TTLL5
chr14	76245959	A	556.449	TTLL5
chr14	76245960	G	555.669	TTLL5
chr14	76245961	A	557.046	TTLL5
chr14	76245962	A	561.008	TTLL5
chr14	76245963	C	557.858	TTLL5
chr14	76245964	A	560.47	TTLL5
chr14	76245965	A	560.25	TTLL5
chr14	76245966	G	551.519	TTLL5
chr14	76245967	T	557.828	TTLL5
chr14	76245968	C	558.898	TTLL5
chr14	76245969	T	560.683	TTLL5
chr14	76245970	G	557.513	TTLL5
chr14	76245971	C	552.083	TTLL5
chr14	76245972	T	558.46	TTLL5
chr14	76245973	A	555.175	TTLL5
chr14	76245974	G	558.086	TTLL5
chr14	76245975	T	557.785	TTLL5
chr14	76245976	G	558.946	TTLL5
chr14	76245977	T	558.976	TTLL5
chr14	76245978	C	557.349	TTLL5
chr14	76245979	T	555.185	TTLL5
chr14	76245980	T	560.194	TTLL5
chr14	76245981	C	557.804	TTLL5
chr14	76245982	C	555.79	TTLL5
chr14	76245983	T	559.47	TTLL5
chr14	76245984	G	557.817	TTLL5
chr14	76245985	G	554.941	TTLL5
chr14	76245986	G	555.624	TTLL5
chr14	76245987	G	557.398	TTLL5
chr14	76245988	A	560.027	TTLL5
chr14	76245989	C	546.454	TTLL5
chr14	76245990	T	552.688	TTLL5
chr14	76245991	C	549.03	TTLL5
chr14	76245992	A	550.223	TTLL5
chr14	76245993	C	546.449	TTLL5
chr14	76245994	T	548.129	TTLL5
chr14	76245995	C	542.707	TTLL5
chr14	76245996	T	547.589	TTLL5
chr14	76245997	A	542.562	TTLL5
chr14	76245998	A	548.946	TTLL5
chr14	76245999	A	490.753	TTLL5
chr14	76246000	A	488.169	TTLL5
chr14	76246001	T	487.86	TTLL5
chr14	76246002	T	487.242	TTLL5
chr14	76246003	T	489.54	TTLL5
chr14	76246004	C	484.427	TTLL5
chr14	76246005	T	490.344	TTLL5
chr14	76246006	A	490.242	TTLL5
chr14	76246007	A	487.245	TTLL5
chr14	76246008	G	477.742	TTLL5
chr14	76246009	A	477.683	TTLL5
chr14	76246010	A	489.957	TTLL5
chr14	76246011	C	487.091	TTLL5
chr14	76246012	A	490.121	TTLL5
chr14	76246013	A	487.917	TTLL5
chr14	76246014	C	487.554	TTLL5
chr14	76246015	A	491.121	TTLL5
chr14	76246016	A	488.535	TTLL5
chr14	76246017	C	486.105	TTLL5
chr14	76246018	A	489.637	TTLL5
chr14	76246019	A	486.358	TTLL5
chr14	76246020	T	478.804	TTLL5
chr14	76246021	T	481.876	TTLL5
chr14	76246022	A	481.078	TTLL5
chr14	76246023	T	478.632	TTLL5
chr14	76246024	T	482.161	TTLL5
chr14	76246025	C	477.847	TTLL5
chr14	76246026	T	482.618	TTLL5
chr14	76246027	G	481.454	TTLL5
chr14	76246028	A	484.293	TTLL5
chr14	76246029	T	477.358	TTLL5
chr14	76246030	A	435.642	TTLL5
chr14	76246031	G	437.116	TTLL5
chr14	76246032	T	441.554	TTLL5
chr14	76246033	G	439.96	TTLL5
chr14	76246034	G	433.317	TTLL5
chr14	76246035	G	437.347	TTLL5
chr14	76246036	G	437.664	TTLL5
chr14	76246037	C	440.599	TTLL5
chr14	76246038	A	435.116	TTLL5
chr14	76246039	A	425.183	TTLL5
chr14	76246040	A	431.258	TTLL5
chr14	76246041	A	428.944	TTLL5
chr14	76246042	G	432.753	TTLL5
chr14	76246043	G	428.075	TTLL5
chr14	76246044	T	438.933	TTLL5
chr14	76246045	G	435.054	TTLL5
chr14	76246046	G	429.027	TTLL5
chr14	76246047	T	429.013	TTLL5
chr14	76246048	A	382.538	TTLL5
chr14	76246049	A	376.056	TTLL5
chr14	76246050	G	397.761	TTLL5
chr14	76246051	T	400.884	TTLL5
chr14	76246052	A	394.79	TTLL5
chr14	76246053	T	402.417	TTLL5
chr14	76246054	A	341.935	TTLL5
chr14	76246055	C	341.387	TTLL5
chr14	76246056	T	344.505	TTLL5
chr14	76246057	G	338.565	TTLL5
chr14	76246058	G	329.863	TTLL5
chr14	76246059	T	342.242	TTLL5
chr14	76246060	T	344.065	TTLL5
chr14	76246061	A	337.126	TTLL5
chr14	76246062	A	341.387	TTLL5
chr14	76246063	T	349.153	TTLL5
chr14	76246064	G	347.927	TTLL5
chr14	76246065	A	346.562	TTLL5
chr14	76248810	C	455.935	TTLL5
chr14	76248811	T	458.874	TTLL5
chr14	76248812	C	457.715	TTLL5
chr14	76248813	A	466.47	TTLL5
chr14	76248814	T	658.145	TTLL5
chr14	76248815	T	666.277	TTLL5
chr14	76248816	A	673.199	TTLL5
chr14	76248817	T	668.946	TTLL5
chr14	76248818	T	667.968	TTLL5
chr14	76248819	T	666.852	TTLL5
chr14	76248820	C	664.151	TTLL5
chr14	76248821	T	694.261	TTLL5
chr14	76248822	T	692.981	TTLL5
chr14	76248823	A	694.441	TTLL5
chr14	76248824	T	691.691	TTLL5
chr14	76248825	T	692.148	TTLL5
chr14	76248826	T	688.535	TTLL5
chr14	76248827	C	692.86	TTLL5
chr14	76248828	A	696.449	TTLL5
chr14	76248829	G	688.425	TTLL5
chr14	76248830	A	692.14	TTLL5
chr14	76248831	T	691.457	TTLL5
chr14	76248832	C	691.96	TTLL5
chr14	76248833	A	693.882	TTLL5
chr14	76248834	C	691.403	TTLL5
chr14	76248835	C	686.954	TTLL5
chr14	76248836	C	691.239	TTLL5
chr14	76248837	T	687.126	TTLL5
chr14	76248838	G	691.645	TTLL5
chr14	76248839	A	694.89	TTLL5
chr14	76248840	G	690.188	TTLL5
chr14	76248841	A	717.933	TTLL5
chr14	76248842	C	708.013	TTLL5
chr14	76248843	T	714.672	TTLL5
chr14	76248844	A	710.349	TTLL5
chr14	76248845	T	710.72	TTLL5
chr14	76248846	A	712.39	TTLL5
chr14	76248847	A	711.124	TTLL5
chr14	76248848	T	710.094	TTLL5
chr14	76248849	G	710.656	TTLL5
chr14	76248850	G	715.363	TTLL5
chr14	76248851	A	719.395	TTLL5
chr14	76248852	A	716.29	TTLL5
chr14	76248853	G	715.954	TTLL5
chr14	76248854	A	714.637	TTLL5
chr14	76248855	A	717.126	TTLL5
chr14	76248856	G	716.589	TTLL5
chr14	76248857	T	715.172	TTLL5
chr14	76248858	G	718.624	TTLL5
chr14	76248859	A	722.815	TTLL5
chr14	76248860	A	719.022	TTLL5
chr14	76248861	A	717.599	TTLL5
chr14	76248862	A	718.234	TTLL5
chr14	76248863	T	718.777	TTLL5
chr14	76248864	A	722.433	TTLL5
chr14	76248865	A	719.462	TTLL5
chr14	76248866	A	720.161	TTLL5
chr14	76248867	G	706.522	TTLL5
chr14	76248868	C	712.524	TTLL5
chr14	76248869	C	717.992	TTLL5
chr14	76248870	A	720.218	TTLL5
chr14	76248871	C	715.218	TTLL5
chr14	76248872	C	715.731	TTLL5
chr14	76248873	T	720.272	TTLL5
chr14	76248874	A	715.169	TTLL5
chr14	76248875	A	713.546	TTLL5
chr14	76248876	A	704.073	TTLL5
chr14	76248877	C	721.043	TTLL5
chr14	76248878	A	715.043	TTLL5
chr14	76248879	G	710.688	TTLL5
chr14	76248880	C	720.309	TTLL5
chr14	76248881	A	722.36	TTLL5
chr14	76248882	A	717.401	TTLL5
chr14	76248883	C	721.234	TTLL5
chr14	76248884	A	722.454	TTLL5
chr14	76248885	G	713.199	TTLL5
chr14	76248886	A	718.723	TTLL5
chr14	76248887	C	717.492	TTLL5
chr14	76248888	G	715.137	TTLL5
chr14	76248889	A	723.11	TTLL5
chr14	76248890	C	720.707	TTLL5
chr14	76248891	A	723.876	TTLL5
chr14	76248892	G	716.204	TTLL5
chr14	76248893	A	720.86	TTLL5
chr14	76248894	A	712.863	TTLL5
chr14	76248895	A	717.411	TTLL5
chr14	76248896	T	712.664	TTLL5
chr14	76248897	T	718.64	TTLL5
chr14	76248898	C	719.392	TTLL5
chr14	76248899	A	721.892	TTLL5
chr14	76248900	T	713.815	TTLL5
chr14	76248901	T	714.817	TTLL5
chr14	76248902	C	713.78	TTLL5
chr14	76248903	T	719.608	TTLL5
chr14	76248904	G	714.167	TTLL5
chr14	76248905	A	714.855	TTLL5
chr14	76248906	T	720.159	TTLL5
chr14	76248907	A	717.513	TTLL5
chr14	76248908	A	712.059	TTLL5
chr14	76248909	A	507.53	TTLL5
chr14	76248910	T	506.446	TTLL5
chr14	76248911	T	508.04	TTLL5
chr14	76248912	A	508.21	TTLL5
chr14	76248913	T	512.648	TTLL5
chr14	76248914	C	505.637	TTLL5
chr14	76248915	T	513.245	TTLL5
chr14	76248916	C	506.871	TTLL5
chr14	76248917	G	499.376	TTLL5
chr14	76248918	T	508.153	TTLL5
chr14	76248919	G	510.325	TTLL5
chr14	76248920	A	508.358	TTLL5
chr14	76248921	G	509.917	TTLL5
chr14	76248922	T	512.18	TTLL5
chr14	76248923	G	510.124	TTLL5
chr14	76248924	A	511.304	TTLL5
chr14	76248925	T	512.831	TTLL5
chr14	76248926	T	494.086	TTLL5
chr14	76248927	T	489.325	TTLL5
chr14	76248928	C	486.269	TTLL5
chr14	76248929	A	481.833	TTLL5
chr14	76248930	A	477.597	TTLL5
chr14	76248931	A	472.812	TTLL5
chr14	76248932	C	474.024	TTLL5
chr14	76248933	C	476.392	TTLL5
chr14	76248934	T	343.11	TTLL5
chr14	76248935	A	343.387	TTLL5
chr14	76248936	C	347.621	TTLL5
chr14	76249470	T	229.669	TTLL5
chr14	76249471	T	251.57	TTLL5
chr14	76249472	T	256.777	TTLL5
chr14	76249473	T	263.003	TTLL5
chr14	76249474	G	260.766	TTLL5
chr14	76249475	T	260.559	TTLL5
chr14	76249476	T	259.917	TTLL5
chr14	76249477	T	263.645	TTLL5
chr14	76249478	T	265.565	TTLL5
chr14	76249479	G	259.013	TTLL5
chr14	76249480	T	265.524	TTLL5
chr14	76249481	T	266.933	TTLL5
chr14	76249482	T	268.911	TTLL5
chr14	76249483	T	269.96	TTLL5
chr14	76249484	T	271.261	TTLL5
chr14	76249485	A	271.048	TTLL5
chr14	76249486	A	264.987	TTLL5
chr14	76249487	T	270.578	TTLL5
chr14	76249488	A	271.452	TTLL5
chr14	76249489	G	257.441	TTLL5
chr14	76249490	G	253.651	TTLL5
chr14	76249491	A	272.108	TTLL5
chr14	76249492	T	266.965	TTLL5
chr14	76249493	T	269.067	TTLL5
chr14	76249494	T	271.218	TTLL5
chr14	76249495	A	276.126	TTLL5
chr14	76249496	C	289.401	TTLL5
chr14	76249497	C	324.452	TTLL5
chr14	76249498	A	337.062	TTLL5
chr14	76249499	C	335.71	TTLL5
chr14	76249500	T	334.892	TTLL5
chr14	76249501	T	332.962	TTLL5
chr14	76249502	C	335.167	TTLL5
chr14	76249503	A	345.269	TTLL5
chr14	76249504	G	339.578	TTLL5
chr14	76249505	C	341.266	TTLL5
chr14	76249506	A	345.438	TTLL5
chr14	76249507	G	340.53	TTLL5
chr14	76249508	A	343.973	TTLL5
chr14	76249509	A	343.038	TTLL5
chr14	76249510	A	343.355	TTLL5
chr14	76249511	A	341.586	TTLL5
chr14	76249512	A	343.868	TTLL5
chr14	76249513	G	341.484	TTLL5
chr14	76249514	A	342.911	TTLL5
chr14	76249515	G	339.659	TTLL5
chr14	76249516	G	403.07	TTLL5
chr14	76249517	C	408.68	TTLL5
chr14	76249518	A	421.468	TTLL5
chr14	76249519	A	421.922	TTLL5
chr14	76249520	A	419.196	TTLL5
chr14	76249521	A	424.809	TTLL5
chr14	76249522	T	428.333	TTLL5
chr14	76249523	T	428.22	TTLL5
chr14	76249524	A	431.825	TTLL5
chr14	76249525	G	427.134	TTLL5
chr14	76249526	T	426.081	TTLL5
chr14	76249527	T	428.876	TTLL5
chr14	76249528	T	429.968	TTLL5
chr14	76249529	A	431.546	TTLL5
chr14	76249530	T	423.108	TTLL5
chr14	76249531	A	431.903	TTLL5
chr14	76249532	G	425.632	TTLL5
chr14	76249533	C	427.747	TTLL5
chr14	76249534	A	429.755	TTLL5
chr14	76249535	A	419.89	TTLL5
chr14	76249536	T	377.427	TTLL5
chr14	76249537	T	430.739	TTLL5
chr14	76249538	C	429.043	TTLL5
chr14	76249539	C	428.78	TTLL5
chr14	76249540	T	431.202	TTLL5
chr14	76249541	C	428.978	TTLL5
chr14	76249542	C	502.134	TTLL5
chr14	76249543	T	502.159	TTLL5
chr14	76249544	C	503.306	TTLL5
chr14	76249545	T	503.79	TTLL5
chr14	76249546	G	502.473	TTLL5
chr14	76249547	G	501.118	TTLL5
chr14	76249548	T	504.341	TTLL5
chr14	76249549	C	503.094	TTLL5
chr14	76249550	C	502.086	TTLL5
chr14	76249551	T	504.742	TTLL5
chr14	76249552	A	504.581	TTLL5
chr14	76249553	C	504.247	TTLL5
chr14	76249554	T	503.825	TTLL5
chr14	76249555	G	502.774	TTLL5
chr14	76249556	C	501.484	TTLL5
chr14	76249557	T	505.777	TTLL5
chr14	76249558	A	501.118	TTLL5
chr14	76249559	C	507.696	TTLL5
chr14	76249560	T	507.352	TTLL5
chr14	76249561	C	507.476	TTLL5
chr14	76249562	T	506.382	TTLL5
chr14	76249563	G	504.497	TTLL5
chr14	76249564	C	506.409	TTLL5
chr14	76249565	A	509.513	TTLL5
chr14	76249566	G	506.073	TTLL5
chr14	76249567	A	508.188	TTLL5
chr14	76249568	A	506.175	TTLL5
chr14	76249569	A	505.516	TTLL5
chr14	76249570	A	507.038	TTLL5
chr14	76249571	T	489.387	TTLL5
chr14	76249572	T	507.07	TTLL5
chr14	76249573	C	506.777	TTLL5
chr14	76249574	C	503.075	TTLL5
chr14	76249575	C	506.113	TTLL5
chr14	76249576	A	504.258	TTLL5
chr14	76249577	A	502.024	TTLL5
chr14	76249578	C	507.411	TTLL5
chr14	76249579	A	505.745	TTLL5
chr14	76249580	C	506.707	TTLL5
chr14	76249581	C	503.401	TTLL5
chr14	76249582	C	505.702	TTLL5
chr14	76249583	A	496.078	TTLL5
chr14	76249584	T	497.621	TTLL5
chr14	76249585	T	497.188	TTLL5
chr14	76249586	T	500.358	TTLL5
chr14	76249587	G	502.062	TTLL5
chr14	76249588	T	503.347	TTLL5
chr14	76249589	C	501.371	TTLL5
chr14	76249590	A	501.363	TTLL5
chr14	76249591	T	500.659	TTLL5
chr14	76249592	C	471.535	TTLL5
chr14	76249593	T	475.344	TTLL5
chr14	76249594	G	473.444	TTLL5
chr14	76249595	T	471.497	TTLL5
chr14	76249596	T	473.532	TTLL5
chr14	76249597	A	474.013	TTLL5
chr14	76249598	C	473.083	TTLL5
chr14	76249599	A	473.637	TTLL5
chr14	76249600	A	472.398	TTLL5
chr14	76249601	C	472.492	TTLL5
chr14	76249602	C	472.546	TTLL5
chr14	76249603	T	470.626	TTLL5
chr14	76249604	C	473.968	TTLL5
chr14	76249605	T	473.062	TTLL5
chr14	76249606	G	472.53	TTLL5
chr14	76249607	A	473.07	TTLL5
chr14	76249608	C	471.734	TTLL5
chr14	76249609	C	460.473	TTLL5
chr14	76249610	T	461.054	TTLL5
chr14	76249611	C	461.952	TTLL5
chr14	76249612	T	458.185	TTLL5
chr14	76249613	C	438.841	TTLL5
chr14	76249614	T	435.223	TTLL5
chr14	76249615	C	434.97	TTLL5
chr14	76249616	C	246.68	TTLL5
chr14	76249617	A	244.661	TTLL5
chr14	76249618	G	245.648	TTLL5
chr14	76249619	G	244.911	TTLL5
chr14	76249620	G	246.18	TTLL5
chr14	76249621	C	245.747	TTLL5
chr14	76249622	C	245.46	TTLL5
chr14	76249623	T	244.449	TTLL5
chr14	76249624	T	243.505	TTLL5
chr14	76249625	G	246.11	TTLL5
chr14	76249626	C	243.884	TTLL5
chr14	76249627	C	244.524	TTLL5
chr14	76249628	A	245.051	TTLL5
chr14	76249629	C	243.785	TTLL5
chr14	76249630	C	243.215	TTLL5
chr14	76249631	A	235.801	TTLL5
chr14	76249632	T	220.777	TTLL5
chr14	76249633	T	223.427	TTLL5
chr14	76249634	C	223.508	TTLL5
chr14	76249635	T	223.672	TTLL5
chr14	76249636	T	222.038	TTLL5
chr14	76249637	C	223.081	TTLL5
chr14	76249638	T	223.304	TTLL5
chr14	76249639	T	220.667	TTLL5
chr14	76249640	T	222.96	TTLL5
chr14	76249641	A	220.543	TTLL5
chr14	76249642	T	224.425	TTLL5
chr14	76249643	C	206.427	TTLL5
chr14	76249644	T	207.191	TTLL5
chr14	76249645	C	209.632	TTLL5
chr14	76249646	A	218.519	TTLL5
chr14	76249647	A	219.417	TTLL5
chr14	76249648	A	218.997	TTLL5
chr14	76249649	T	200.027	TTLL5
chr14	76249650	T	224.347	TTLL5
chr14	76249651	C	223.199	TTLL5
chr14	76249652	C	222.844	TTLL5
chr14	76249653	T	222.465	TTLL5
chr14	76249654	T	216.274	TTLL5
chr14	76249655	C	217.234	TTLL5
chr14	76249656	A	214.118	TTLL5
chr14	76249657	G	216.758	TTLL5
chr14	76249658	C	216.707	TTLL5
chr14	76249659	T	214.726	TTLL5
chr14	76249660	A	216.661	TTLL5
chr14	76249661	T	214.952	TTLL5
chr14	76249662	C	217.065	TTLL5
chr14	76249663	C	216.796	TTLL5
chr14	76249664	C	216.196	TTLL5
chr14	76249665	C	217.161	TTLL5
chr14	76249666	A	210.159	TTLL5
chr14	76249667	G	389.14	TTLL5
chr14	76249668	C	391.599	TTLL5
chr14	76249669	A	393.237	TTLL5
chr14	76249670	T	360.731	TTLL5
chr14	76249671	G	367.027	TTLL5
chr14	76249672	C	395.556	TTLL5
chr14	76249673	C	400.481	TTLL5
chr14	76249674	T	403.366	TTLL5
chr14	76249675	C	405.608	TTLL5
chr14	76249676	A	403.245	TTLL5
chr14	76249677	C	404.543	TTLL5
chr14	76249678	C	404.836	TTLL5
chr14	76249679	A	398.116	TTLL5
chr14	76249680	G	403.18	TTLL5
chr14	76249681	C	401.513	TTLL5
chr14	76249682	C	402.866	TTLL5
chr14	76249683	A	400.331	TTLL5
chr14	76249684	A	401.919	TTLL5
chr14	76249685	C	403.078	TTLL5
chr14	76249686	A	404.094	TTLL5
chr14	76249687	A	402.551	TTLL5
chr14	76249688	T	402.648	TTLL5
chr14	76249689	T	401.452	TTLL5
chr14	76249690	T	399.312	TTLL5
chr14	76249691	T	402.011	TTLL5
chr14	76249692	A	403.425	TTLL5
chr14	76249693	C	403.156	TTLL5
chr14	76249694	T	544.438	TTLL5
chr14	76249695	G	543.226	TTLL5
chr14	76249696	A	516.653	TTLL5
chr14	76249697	A	512.637	TTLL5
chr14	76249698	C	514.874	TTLL5
chr14	76249699	A	515.056	TTLL5
chr14	76249700	C	515.995	TTLL5
chr14	76249701	A	513.573	TTLL5
chr14	76249702	G	514.815	TTLL5
chr14	76249703	T	516.984	TTLL5
chr14	76249704	C	519.261	TTLL5
chr14	76249705	T	516.944	TTLL5
chr14	76249706	C	520.468	TTLL5
chr14	76249707	T	519.352	TTLL5
chr14	76249708	G	518.349	TTLL5
chr14	76249709	C	518.505	TTLL5
chr14	76249710	C	520.097	TTLL5
chr14	76249711	A	520.207	TTLL5
chr14	76249712	G	518.608	TTLL5
chr14	76249713	T	517.519	TTLL5
chr14	76249714	G	517.911	TTLL5
chr14	76249715	C	516.011	TTLL5
chr14	76249716	T	507.024	TTLL5
chr14	76249717	T	507.573	TTLL5
chr14	76249718	C	511.863	TTLL5
chr14	76249719	T	592.962	TTLL5
chr14	76249720	C	594.102	TTLL5
chr14	76249721	C	592.387	TTLL5
chr14	76249722	C	570.016	TTLL5
chr14	76249723	T	570.946	TTLL5
chr14	76249724	G	579.145	TTLL5
chr14	76249725	C	580.796	TTLL5
chr14	76249726	C	580.941	TTLL5
chr14	76249727	T	578.613	TTLL5
chr14	76249728	A	576.022	TTLL5
chr14	76249729	C	582.54	TTLL5
chr14	76249730	A	573.129	TTLL5
chr14	76249731	T	574.696	TTLL5
chr14	76249732	C	581.763	TTLL5
chr14	76249733	C	579.919	TTLL5
chr14	76249734	C	581.478	TTLL5
chr14	76249735	G	576.917	TTLL5
chr14	76249736	G	575.409	TTLL5
chr14	76249737	G	575.785	TTLL5
chr14	76249738	G	572.065	TTLL5
chr14	76249739	C	573.849	TTLL5
chr14	76249740	A	560.457	TTLL5
chr14	76249741	C	589.043	TTLL5
chr14	76249742	A	586.511	TTLL5
chr14	76249743	G	577.629	TTLL5
chr14	76249744	A	588.253	TTLL5
chr14	76249745	A	578.215	TTLL5
chr14	76249746	C	588.398	TTLL5
chr14	76249747	A	584.661	TTLL5
chr14	76249748	T	583.591	TTLL5
chr14	76249749	C	588.508	TTLL5
chr14	76249750	C	586.97	TTLL5
chr14	76249751	C	587.384	TTLL5
chr14	76249752	A	586.849	TTLL5
chr14	76249753	A	582.685	TTLL5
chr14	76249754	G	573.331	TTLL5
chr14	76249755	C	587.073	TTLL5
chr14	76249756	C	587.325	TTLL5
chr14	76249757	C	586.688	TTLL5
chr14	76249758	T	581	TTLL5
chr14	76249759	A	572.511	TTLL5
chr14	76249760	C	576.82	TTLL5
chr14	76249761	T	572.325	TTLL5
chr14	76249762	G	569.836	TTLL5
chr14	76249763	G	568.723	TTLL5
chr14	76249764	C	575.218	TTLL5
chr14	76249765	C	574.589	TTLL5
chr14	76249766	T	572.887	TTLL5
chr14	76249767	G	565.282	TTLL5
chr14	76249768	C	570.366	TTLL5
chr14	76249769	C	570.11	TTLL5
chr14	76249770	A	566.495	TTLL5
chr14	76249771	C	571.548	TTLL5
chr14	76249772	G	564.987	TTLL5
chr14	76249773	C	570.263	TTLL5
chr14	76249774	T	564.129	TTLL5
chr14	76249775	G	562.054	TTLL5
chr14	76249776	T	563.46	TTLL5
chr14	76249777	C	571.659	TTLL5
chr14	76249778	G	564.527	TTLL5
chr14	76249779	A	581.723	TTLL5
chr14	76249780	T	578.599	TTLL5
chr14	76249781	C	580.013	TTLL5
chr14	76249782	A	567.382	TTLL5
chr14	76249783	G	531.637	TTLL5
chr14	76249784	G	526.64	TTLL5
chr14	76249785	A	528.591	TTLL5
chr14	76249786	A	519.059	TTLL5
chr14	76249787	G	525.672	TTLL5
chr14	76249788	T	525.331	TTLL5
chr14	76249789	C	527.944	TTLL5
chr14	76249790	A	525.806	TTLL5
chr14	76249791	C	527.992	TTLL5
chr14	76249792	A	527.476	TTLL5
chr14	76249793	C	525.642	TTLL5
chr14	76249794	C	524.968	TTLL5
chr14	76249795	A	516.223	TTLL5
chr14	76249796	T	503.113	TTLL5
chr14	76249797	T	518.667	TTLL5
chr14	76249798	G	524.118	TTLL5
chr14	76249799	G	523.691	TTLL5
chr14	76249800	T	525.664	TTLL5
chr14	76249801	C	526.118	TTLL5
chr14	76249802	C	522.753	TTLL5
chr14	76249803	C	525.591	TTLL5
chr14	76249804	T	522.358	TTLL5
chr14	76249805	T	519.513	TTLL5
chr14	76249806	T	515.957	TTLL5
chr14	76249807	T	522.309	TTLL5
chr14	76249808	C	518.411	TTLL5
chr14	76249809	T	467.863	TTLL5
chr14	76249810	T	523.449	TTLL5
chr14	76249811	C	518.93	TTLL5
chr14	76249812	C	519.981	TTLL5
chr14	76249813	T	514.962	TTLL5
chr14	76249814	T	522.519	TTLL5
chr14	76249815	C	519.944	TTLL5
chr14	76249816	C	521.978	TTLL5
chr14	76249817	A	520.707	TTLL5
chr14	76249818	A	513.046	TTLL5
chr14	76249819	A	519.25	TTLL5
chr14	76249820	G	523.309	TTLL5
chr14	76249821	T	523.815	TTLL5
chr14	76249822	G	524.051	TTLL5
chr14	76249823	C	521.624	TTLL5
chr14	76249824	T	524.941	TTLL5
chr14	76249825	G	522.68	TTLL5
chr14	76249826	C	522.844	TTLL5
chr14	76249827	A	523.949	TTLL5
chr14	76249828	C	523.027	TTLL5
chr14	76249829	A	522.763	TTLL5
chr14	76249830	C	520.543	TTLL5
chr14	76249831	A	454.344	TTLL5
chr14	76249832	T	454.626	TTLL5
chr14	76249833	C	445.317	TTLL5
chr14	76249834	T	450.011	TTLL5
chr14	76249835	A	451.409	TTLL5
chr14	76249836	T	422.011	TTLL5
chr14	76249837	A	439.71	TTLL5
chr14	76249838	G	453.371	TTLL5
chr14	76249839	C	451.177	TTLL5
chr14	76249840	C	454.323	TTLL5
chr14	76249841	A	455.742	TTLL5
chr14	76249842	G	456.462	TTLL5
chr14	76249843	A	456.476	TTLL5
chr14	76249844	A	453.989	TTLL5
chr14	76249845	A	453.465	TTLL5
chr14	76249846	C	455.546	TTLL5
chr14	76249847	T	451.973	TTLL5
chr14	76249848	G	456.925	TTLL5
chr14	76249849	T	458.753	TTLL5
chr14	76249850	C	451.745	TTLL5
chr14	76249851	T	457.634	TTLL5
chr14	76249852	C	454.653	TTLL5
chr14	76249853	G	525.551	TTLL5
chr14	76249854	T	524.204	TTLL5
chr14	76249855	C	521.352	TTLL5
chr14	76249856	C	517.263	TTLL5
chr14	76249857	C	522.199	TTLL5
chr14	76249858	T	522.277	TTLL5
chr14	76249859	C	518.737	TTLL5
chr14	76249860	T	514.548	TTLL5
chr14	76249861	T	522.796	TTLL5
chr14	76249862	C	522.86	TTLL5
chr14	76249863	A	522.153	TTLL5
chr14	76249864	G	521.14	TTLL5
chr14	76249865	C	521.871	TTLL5
chr14	76249866	A	522.909	TTLL5
chr14	76249867	A	516.124	TTLL5
chr14	76249868	A	520.688	TTLL5
chr14	76249869	G	523.051	TTLL5
chr14	76249870	G	523.185	TTLL5
chr14	76249871	C	522.602	TTLL5
chr14	76249872	A	522.613	TTLL5
chr14	76249873	G	524.022	TTLL5
chr14	76249874	G	525.39	TTLL5
chr14	76249875	T	525.255	TTLL5
chr14	76249876	G	526.43	TTLL5
chr14	76249877	A	523.481	TTLL5
chr14	76249878	G	525.933	TTLL5
chr14	76249879	T	517.204	TTLL5
chr14	76249880	G	516.449	TTLL5
chr14	76249881	A	515.11	TTLL5
chr14	76249882	G	516.247	TTLL5
chr14	76249883	A	516.309	TTLL5
chr14	76249884	G	514.032	TTLL5
chr14	76249885	A	514.61	TTLL5
chr14	76249886	A	510.608	TTLL5
chr14	76249887	C	509.535	TTLL5
chr14	76249888	G	514.957	TTLL5
chr14	76249889	A	514.035	TTLL5
chr14	76249890	A	510.648	TTLL5
chr14	76249891	A	512.919	TTLL5
chr14	76249892	G	315.737	TTLL5
chr14	76249893	A	314.702	TTLL5
chr14	76259236	A	739.247	TTLL5
chr14	76259237	A	739.11	TTLL5
chr14	76259238	A	737.062	TTLL5
chr14	76259239	A	717.36	TTLL5
chr14	76259240	C	698.035	TTLL5
chr14	76259241	T	737.699	TTLL5
chr14	76259242	T	735.624	TTLL5
chr14	76259243	T	744.194	TTLL5
chr14	76259244	T	750.398	TTLL5
chr14	76259245	C	718.164	TTLL5
chr14	76259246	T	754.269	TTLL5
chr14	76259247	C	713.925	TTLL5
chr14	76259248	C	684.935	TTLL5
chr14	76259249	G	728.728	TTLL5
chr14	76259250	T	731.054	TTLL5
chr14	76259251	T	746.562	TTLL5
chr14	76259252	T	750.774	TTLL5
chr14	76259253	T	750.844	TTLL5
chr14	76259254	A	749.355	TTLL5
chr14	76259255	G	723.419	TTLL5
chr14	76259256	C	721.358	TTLL5
chr14	76259257	A	745.121	TTLL5
chr14	76259258	G	726.516	TTLL5
chr14	76259259	G	728.796	TTLL5
chr14	76259260	A	741.183	TTLL5
chr14	76259261	T	750.212	TTLL5
chr14	76259262	C	705.349	TTLL5
chr14	76259263	G	724.769	TTLL5
chr14	76259264	T	763.121	TTLL5
chr14	76259265	G	740.763	TTLL5
chr14	76259266	C	719.016	TTLL5
chr14	76259267	T	769.425	TTLL5
chr14	76259268	A	763.772	TTLL5
chr14	76259269	T	768.648	TTLL5
chr14	76259270	C	727.766	TTLL5
chr14	76259271	T	765.105	TTLL5
chr14	76259272	A	766.667	TTLL5
chr14	76259273	A	758.151	TTLL5
chr14	76259274	A	737.984	TTLL5
chr14	76259275	C	740.742	TTLL5
chr14	76259276	A	759.379	TTLL5
chr14	76259277	A	766.129	TTLL5
chr14	76259278	G	714.293	TTLL5
chr14	76259279	C	735.226	TTLL5
chr14	76259280	A	765.919	TTLL5
chr14	76259281	T	762.129	TTLL5
chr14	76259282	C	740.844	TTLL5
chr14	76259283	A	765.685	TTLL5
chr14	76259284	T	759.519	TTLL5
chr14	76259285	T	766.274	TTLL5
chr14	76259286	C	750.414	TTLL5
chr14	76259287	A	765.457	TTLL5
chr14	76259288	G	734.884	TTLL5
chr14	76259289	G	737.159	TTLL5
chr14	76259290	A	767.027	TTLL5
chr14	76259291	A	739.008	TTLL5
chr14	76259292	T	807.578	TTLL5
chr14	76259293	A	814.702	TTLL5
chr14	76259294	G	792.414	TTLL5
chr14	76259295	C	790.008	TTLL5
chr14	76259296	C	806.61	TTLL5
chr14	76259297	A	831.164	TTLL5
chr14	76259298	A	829.599	TTLL5
chr14	76259299	A	844.099	TTLL5
chr14	76259300	A	846.04	TTLL5
chr14	76259301	C	837.452	TTLL5
chr14	76259302	A	847.449	TTLL5
chr14	76259303	C	830.871	TTLL5
chr14	76259304	A	845.753	TTLL5
chr14	76259305	A	836.535	TTLL5
chr14	76259306	A	833.567	TTLL5
chr14	76259307	A	829.78	TTLL5
chr14	76259308	A	843.253	TTLL5
chr14	76259309	G	844.505	TTLL5
chr14	76259310	A	841.366	TTLL5
chr14	76259311	G	842.976	TTLL5
chr14	76259312	G	832.505	TTLL5
chr14	76259313	G	887.414	TTLL5
chr14	76259314	A	891.831	TTLL5
chr14	76259315	G	888.438	TTLL5
chr14	76259316	A	887.734	TTLL5
chr14	76259317	A	885.664	TTLL5
chr14	76259318	G	883.47	TTLL5
chr14	76259319	A	889.097	TTLL5
chr14	76259320	T	895.261	TTLL5
chr14	76259321	G	884.376	TTLL5
chr14	76259322	C	870.696	TTLL5
chr14	76259323	T	890.003	TTLL5
chr14	76259324	T	880.47	TTLL5
chr14	76259325	C	822.653	TTLL5
chr14	76259326	T	890.93	TTLL5
chr14	76259327	T	887.831	TTLL5
chr14	76259328	T	895.126	TTLL5
chr14	76259329	A	863.277	TTLL5
chr14	76259330	T	865.887	TTLL5
chr14	76259331	A	860.427	TTLL5
chr14	76259332	T	858.815	TTLL5
chr14	76259333	A	859.914	TTLL5
chr14	76259334	G	855.71	TTLL5
chr14	76259335	C	858.478	TTLL5
chr14	76259336	A	862.949	TTLL5
chr14	76259337	A	859.433	TTLL5
chr14	76259338	A	659.172	TTLL5
chr14	76259339	C	661.519	TTLL5
chr14	76259340	G	662.89	TTLL5
chr14	76259341	G	663.339	TTLL5
chr14	76259342	T	674.954	TTLL5
chr14	76259343	A	674.785	TTLL5
chr14	76259344	C	671.858	TTLL5
chr14	76259345	A	677.806	TTLL5
chr14	76259346	A	679.954	TTLL5
chr14	76259347	C	677.398	TTLL5
chr14	76259348	C	680.333	TTLL5
chr14	76259349	A	683.156	TTLL5
chr14	76259350	A	672.376	TTLL5
chr14	76259351	A	678.056	TTLL5
chr14	76259352	G	681.395	TTLL5
chr14	76259353	T	679.29	TTLL5
chr14	76259354	A	663.097	TTLL5
chr14	76259355	T	662.675	TTLL5
chr14	76259356	G	658.79	TTLL5
chr14	76259357	G	658.406	TTLL5
chr14	76259358	T	661.664	TTLL5
chr14	76259359	T	664.116	TTLL5
chr14	76259360	A	658.089	TTLL5
chr14	76259361	C	657.772	TTLL5
chr14	76259362	A	612.922	TTLL5
chr14	76259363	G	610.29	TTLL5
chr14	76259364	C	606.602	TTLL5
chr14	76259365	T	635.96	TTLL5
chr14	76259366	G	631.823	TTLL5
chr14	76259367	A	630.212	TTLL5
chr14	76259368	A	629.054	TTLL5
chr14	76259369	C	631.204	TTLL5
chr14	76259370	T	634.427	TTLL5
chr14	76259371	T	633.14	TTLL5
chr14	76259372	C	632.263	TTLL5
chr14	76259373	A	633.081	TTLL5
chr14	76259374	G	630.5	TTLL5
chr14	76259375	C	631.237	TTLL5
chr14	76259376	G	629.562	TTLL5
chr14	76259377	G	629.22	TTLL5
chr14	76259378	C	625.532	TTLL5
chr14	76259379	T	630.75	TTLL5
chr14	76259380	A	628.997	TTLL5
chr14	76259381	G	628.261	TTLL5
chr14	76259382	C	628.067	TTLL5
chr14	76259383	T	631.21	TTLL5
chr14	76259384	G	630.366	TTLL5
chr14	76259385	A	630.511	TTLL5
chr14	76259386	G	629.22	TTLL5
chr14	76259387	A	628.844	TTLL5
chr14	76259388	A	623.734	TTLL5
chr14	76259389	G	515.03	TTLL5
chr14	76259390	C	516.777	TTLL5
chr14	76259391	A	516.876	TTLL5
chr14	76259392	G	516.769	TTLL5
chr14	76259393	G	515.739	TTLL5
chr14	76259394	C	517	TTLL5
chr14	76259395	A	517.293	TTLL5
chr14	76259396	G	516.788	TTLL5
chr14	76259397	C	513.868	TTLL5
chr14	76259398	G	516.863	TTLL5
chr14	76259399	A	517.79	TTLL5
chr14	76259400	G	517.575	TTLL5
chr14	76259401	A	517.07	TTLL5
chr14	76259402	C	516.019	TTLL5
chr14	76259403	A	513.72	TTLL5
chr14	76259404	G	507.444	TTLL5
chr14	76259405	T	497.024	TTLL5
chr14	76259406	A	490.097	TTLL5
chr14	76259407	T	490.172	TTLL5
chr14	76259408	T	493.043	TTLL5
chr14	76259409	C	490.382	TTLL5
chr14	76259410	T	493.567	TTLL5
chr14	76259411	C	490.142	TTLL5
chr14	76259412	C	213.185	TTLL5
chr14	76259413	A	213.099	TTLL5
chr14	76259414	T	213.522	TTLL5
chr14	76259415	C	213.28	TTLL5
chr14	76259416	C	213.333	TTLL5
chr14	76259417	A	213.742	TTLL5
chr14	76259418	G	212.358	TTLL5
chr14	76259419	C	212.616	TTLL5
chr14	76259420	C	213.411	TTLL5
chr14	76259421	A	212.47	TTLL5
chr14	76259422	C	213.435	TTLL5
chr14	76259423	A	209.812	TTLL5
chr14	76259424	T	212.836	TTLL5
chr14	76259425	C	205.301	TTLL5
chr14	76259426	A	205.53	TTLL5
chr14	76259427	A	203.887	TTLL5
chr14	76259428	C	204.844	TTLL5
chr14	76259429	C	205.374	TTLL5
chr14	76259430	T	204.728	TTLL5
chr14	76259431	C	204.836	TTLL5
chr14	76259432	C	205.32	TTLL5
chr14	76259433	T	202.901	TTLL5
chr14	76259434	C	205.024	TTLL5
chr14	76259435	A	200.371	TTLL5
chr14	76259436	C	204.511	TTLL5
chr14	76259437	C	203.86	TTLL5
chr14	76259438	C	204.403	TTLL5
chr14	76259439	A	193.661	TTLL5
chr14	76259440	A	187.887	TTLL5
chr14	76259441	C	204.153	TTLL5
chr14	76259442	A	107.263	TTLL5
chr14	76259443	G	111.159	TTLL5
chr14	76259444	G	111.855	TTLL5
chr14	76259445	T	112.196	TTLL5
chr14	76259446	A	110.382	TTLL5
chr14	76259447	C	111.984	TTLL5
chr14	76259448	G	112.277	TTLL5
chr14	76259449	G	112.677	TTLL5
chr14	76259450	A	111.849	TTLL5
chr14	76259451	T	111.995	TTLL5
chr14	76259452	G	112.134	TTLL5
chr14	76259453	G	112.815	TTLL5
chr14	76259454	T	113.277	TTLL5
chr14	76259455	C	111.331	TTLL5
chr14	76259456	T	112.968	TTLL5
chr14	76259457	G	110.105	TTLL5
chr14	76259458	G	108.715	TTLL5
chr14	76259459	G	107.973	TTLL5
chr14	76259460	G	108.43	TTLL5
chr14	76259461	T	107.909	TTLL5
chr14	76259462	G	108.384	TTLL5
chr14	76259463	T	108.538	TTLL5
chr14	76286330	T	282.172	TTLL5
chr14	76286331	T	283.782	TTLL5
chr14	76286332	C	282.876	TTLL5
chr14	76286333	C	280.159	TTLL5
chr14	76286334	C	289.048	TTLL5
chr14	76286335	T	289.116	TTLL5
chr14	76286336	C	288.43	TTLL5
chr14	76286337	G	287.755	TTLL5
chr14	76286338	C	284.099	TTLL5
chr14	76286339	T	285.933	TTLL5
chr14	76286340	T	286.702	TTLL5
chr14	76286341	T	289.392	TTLL5
chr14	76286342	A	291.078	TTLL5
chr14	76286343	T	288.903	TTLL5
chr14	76286344	T	285.82	TTLL5
chr14	76286345	T	289.565	TTLL5
chr14	76286346	C	286.806	TTLL5
chr14	76286347	T	286.465	TTLL5
chr14	76286348	A	286.981	TTLL5
chr14	76286349	G	287.159	TTLL5
chr14	76286350	G	286.086	TTLL5
chr14	76286351	T	289.317	TTLL5
chr14	76286352	A	291.228	TTLL5
chr14	76286353	A	294.156	TTLL5
chr14	76286354	C	298.422	TTLL5
chr14	76286355	A	339.712	TTLL5
chr14	76286356	A	337.285	TTLL5
chr14	76286357	A	336.586	TTLL5
chr14	76286358	C	338.022	TTLL5
chr14	76286359	C	337.328	TTLL5
chr14	76286360	T	337.884	TTLL5
chr14	76286361	G	338.444	TTLL5
chr14	76286362	A	339.707	TTLL5
chr14	76286363	A	335.707	TTLL5
chr14	76286364	T	333.586	TTLL5
chr14	76286365	T	337.997	TTLL5
chr14	76286366	T	339.599	TTLL5
chr14	76286367	G	338.97	TTLL5
chr14	76286368	G	337.435	TTLL5
chr14	76286369	C	339.315	TTLL5
chr14	76286370	A	340.645	TTLL5
chr14	76286371	A	337.422	TTLL5
chr14	76286372	C	339.567	TTLL5
chr14	76286373	T	338.847	TTLL5
chr14	76286374	G	338.419	TTLL5
chr14	76286375	G	336.667	TTLL5
chr14	76286376	C	338.766	TTLL5
chr14	76286377	A	374.949	TTLL5
chr14	76286378	T	371	TTLL5
chr14	76286379	C	377.879	TTLL5
chr14	76286380	A	378.86	TTLL5
chr14	76286381	T	377.688	TTLL5
chr14	76286382	A	378.841	TTLL5
chr14	76286383	A	377.129	TTLL5
chr14	76286384	A	377.22	TTLL5
chr14	76286385	C	380.546	TTLL5
chr14	76286386	A	382.121	TTLL5
chr14	76286387	G	378.677	TTLL5
chr14	76286388	A	380.169	TTLL5
chr14	76286389	A	376.901	TTLL5
chr14	76286390	G	378.056	TTLL5
chr14	76286391	C	380.14	TTLL5
chr14	76286392	A	379.836	TTLL5
chr14	76286393	G	380.121	TTLL5
chr14	76286394	T	377.973	TTLL5
chr14	76286395	G	380.161	TTLL5
chr14	76286396	C	379.481	TTLL5
chr14	76286397	T	377.347	TTLL5
chr14	76286398	T	376.702	TTLL5
chr14	76286399	C	381.524	TTLL5
chr14	76286400	A	413.234	TTLL5
chr14	76286401	G	411.374	TTLL5
chr14	76286402	C	412.14	TTLL5
chr14	76286403	T	412.239	TTLL5
chr14	76286404	C	412.914	TTLL5
chr14	76286405	C	414.148	TTLL5
chr14	76286406	C	421.452	TTLL5
chr14	76286407	C	429.753	TTLL5
chr14	76286408	C	434.782	TTLL5
chr14	76286409	A	436.341	TTLL5
chr14	76286410	A	423.298	TTLL5
chr14	76286411	C	449.825	TTLL5
chr14	76286412	C	448.61	TTLL5
chr14	76286413	C	449.575	TTLL5
chr14	76286414	T	442.949	TTLL5
chr14	76286415	C	450.524	TTLL5
chr14	76286416	C	448.984	TTLL5
chr14	76286417	G	446.984	TTLL5
chr14	76286418	A	450.726	TTLL5
chr14	76286419	C	449.497	TTLL5
chr14	76286420	C	447.82	TTLL5
chr14	76286421	C	448.806	TTLL5
chr14	76286422	A	590.79	TTLL5
chr14	76286423	T	592.844	TTLL5
chr14	76286424	C	602.255	TTLL5
chr14	76286425	A	602.395	TTLL5
chr14	76286426	T	597.922	TTLL5
chr14	76286427	C	602.255	TTLL5
chr14	76286428	A	600.962	TTLL5
chr14	76286429	G	600.137	TTLL5
chr14	76286430	T	598.427	TTLL5
chr14	76286431	C	601.917	TTLL5
chr14	76286432	C	600.137	TTLL5
chr14	76286433	T	598.739	TTLL5
chr14	76286434	A	597.675	TTLL5
chr14	76286435	G	600.089	TTLL5
chr14	76286436	T	598.723	TTLL5
chr14	76286437	G	600.766	TTLL5
chr14	76286438	G	599.575	TTLL5
chr14	76286439	C	602.317	TTLL5
chr14	76286440	C	593.879	TTLL5
chr14	76286441	C	593.288	TTLL5
chr14	76286442	G	594.333	TTLL5
chr14	76286443	A	593.605	TTLL5
chr14	76286444	C	594.715	TTLL5
chr14	76286445	A	591.589	TTLL5
chr14	76286446	T	591.476	TTLL5
chr14	76286447	G	466.134	TTLL5
chr14	76286448	G	467.849	TTLL5
chr14	76286449	T	466.151	TTLL5
chr14	76286450	C	466.097	TTLL5
chr14	76286451	T	467.374	TTLL5
chr14	76286452	A	469.823	TTLL5
chr14	76286453	C	469.642	TTLL5
chr14	76286454	A	469.234	TTLL5
chr14	76286455	C	469.715	TTLL5
chr14	76286456	A	468.731	TTLL5
chr14	76286457	G	466.694	TTLL5
chr14	76286458	T	464.828	TTLL5
chr14	76286459	C	470.07	TTLL5
chr14	76286460	A	469.379	TTLL5
chr14	76286461	G	468.164	TTLL5
chr14	76286462	A	469.465	TTLL5
chr14	76286463	C	461.731	TTLL5
chr14	76286464	C	440.333	TTLL5
chr14	76286465	C	435.758	TTLL5
chr14	76286466	C	434.495	TTLL5
chr14	76286467	C	435.581	TTLL5
chr14	76286468	A	428.589	TTLL5
chr14	76286469	A	423.333	TTLL5
chr14	76286470	G	430.978	TTLL5
chr14	76286471	C	435.847	TTLL5
chr14	76286472	T	434.403	TTLL5
chr14	76286473	C	435.642	TTLL5
chr14	76286474	C	434.825	TTLL5
chr14	76286475	C	434.591	TTLL5
chr14	76286476	G	433.976	TTLL5
chr14	76286477	A	435.452	TTLL5
chr14	76286478	G	389.621	TTLL5
chr14	76286479	A	391.457	TTLL5
chr14	76286480	A	376.583	TTLL5
chr14	76286481	T	388.839	TTLL5
chr14	76286482	C	391.957	TTLL5
chr14	76286483	A	391.495	TTLL5
chr14	76286484	C	391.903	TTLL5
chr14	76286485	T	389.522	TTLL5
chr14	76286486	C	391.272	TTLL5
chr14	76286487	C	390.952	TTLL5
chr14	76286488	A	390.981	TTLL5
chr14	76286489	G	385.554	TTLL5
chr14	76286490	C	386.728	TTLL5
chr14	76286491	T	387.083	TTLL5
chr14	76286492	C	385.091	TTLL5
chr14	76286493	T	386.675	TTLL5
chr14	76286494	C	386.285	TTLL5
chr14	76286495	C	386.532	TTLL5
chr14	76286496	T	383.605	TTLL5
chr14	76286497	G	324.753	TTLL5
chr14	76286498	G	325.987	TTLL5
chr14	76286499	A	326.476	TTLL5
chr14	76286500	A	314.567	TTLL5
chr14	76286501	G	325.145	TTLL5
chr14	76286502	C	323.683	TTLL5
chr14	76286503	A	323.065	TTLL5
chr14	76286504	G	322.758	TTLL5
chr14	76286505	G	322.347	TTLL5
chr14	76286506	T	319.957	TTLL5
chr14	76286507	A	312.411	TTLL5
chr14	76286508	T	320.935	TTLL5
chr14	76286509	G	322.866	TTLL5
chr14	76286510	T	322.586	TTLL5
chr14	76286511	G	323.454	TTLL5
chr14	76286512	A	320.874	TTLL5
chr14	76286513	A	307.18	TTLL5
chr14	76286514	G	313.476	TTLL5
chr14	76286515	G	312.312	TTLL5
chr14	76286516	G	312.065	TTLL5
chr14	76286517	C	312.153	TTLL5
chr14	76286518	C	311.358	TTLL5
chr14	76286519	C	311.984	TTLL5
chr14	76286520	T	311.524	TTLL5
chr14	76286521	G	312.048	TTLL5
chr14	76286522	C	311.833	TTLL5
chr14	76286523	A	311.484	TTLL5
chr14	76286524	A	303.422	TTLL5
chr14	76329990	C	356.188	TTLL5
chr14	76329991	T	358.513	TTLL5
chr14	76329992	G	355.981	TTLL5
chr14	76329993	C	361.218	TTLL5
chr14	76329994	T	359.624	TTLL5
chr14	76329995	T	360.64	TTLL5
chr14	76329996	G	360.949	TTLL5
chr14	76329997	C	362.376	TTLL5
chr14	76329998	T	363.723	TTLL5
chr14	76329999	T	360.478	TTLL5
chr14	76330000	T	360.591	TTLL5
chr14	76330001	T	363.355	TTLL5
chr14	76330002	C	364.231	TTLL5
chr14	76330003	T	364.409	TTLL5
chr14	76330004	C	363.769	TTLL5
chr14	76330005	T	362.699	TTLL5
chr14	76330006	T	362.022	TTLL5
chr14	76330007	C	366.492	TTLL5
chr14	76330008	A	396.699	TTLL5
chr14	76330009	G	395.968	TTLL5
chr14	76330010	G	393.648	TTLL5
chr14	76330011	A	400.188	TTLL5
chr14	76330012	G	388.401	TTLL5
chr14	76330013	C	397.739	TTLL5
chr14	76330014	C	398.011	TTLL5
chr14	76330015	T	397.987	TTLL5
chr14	76330016	G	396.272	TTLL5
chr14	76330017	C	399.987	TTLL5
chr14	76330018	A	400.71	TTLL5
chr14	76330019	G	397.449	TTLL5
chr14	76330020	A	401.89	TTLL5
chr14	76330021	C	400.952	TTLL5
chr14	76330022	A	397.508	TTLL5
chr14	76330023	G	398.099	TTLL5
chr14	76330024	G	394.613	TTLL5
chr14	76330025	G	422.027	TTLL5
chr14	76330026	G	422.758	TTLL5
chr14	76330027	G	423.718	TTLL5
chr14	76330028	A	425.28	TTLL5
chr14	76330029	T	418.742	TTLL5
chr14	76330030	T	422.011	TTLL5
chr14	76330031	T	425.043	TTLL5
chr14	76330032	G	422.935	TTLL5
chr14	76330033	C	422.382	TTLL5
chr14	76330034	C	420.446	TTLL5
chr14	76330035	T	420.239	TTLL5
chr14	76330036	G	423.524	TTLL5
chr14	76330037	G	421.118	TTLL5
chr14	76330038	G	423.583	TTLL5
chr14	76330039	A	424.952	TTLL5
chr14	76330040	A	383.586	TTLL5
chr14	76330041	G	428.202	TTLL5
chr14	76330042	G	426.105	TTLL5
chr14	76330043	A	431.414	TTLL5
chr14	76330044	G	428.954	TTLL5
chr14	76330045	A	426.586	TTLL5
chr14	76330046	A	413.798	TTLL5
chr14	76330047	G	425.478	TTLL5
chr14	76330048	T	426.159	TTLL5
chr14	76330049	A	430.546	TTLL5
chr14	76330050	G	426.344	TTLL5
chr14	76330051	A	429.011	TTLL5
chr14	76330052	A	427.513	TTLL5
chr14	76330053	A	428.28	TTLL5
chr14	76330054	A	431.352	TTLL5
chr14	76330055	C	437.747	TTLL5
chr14	76330056	A	436.871	TTLL5
chr14	76330057	A	433.25	TTLL5
chr14	76330058	C	434.957	TTLL5
chr14	76330059	G	437.288	TTLL5
chr14	76330060	T	436.177	TTLL5
chr14	76330061	G	493.363	TTLL5
chr14	76330062	T	493.763	TTLL5
chr14	76330063	A	492.645	TTLL5
chr14	76330064	C	492.605	TTLL5
chr14	76330065	A	494.731	TTLL5
chr14	76330066	G	492.374	TTLL5
chr14	76330067	C	489.656	TTLL5
chr14	76330068	C	492.298	TTLL5
chr14	76330069	A	491.47	TTLL5
chr14	76330070	G	491.444	TTLL5
chr14	76330071	G	511.599	TTLL5
chr14	76330072	C	506.798	TTLL5
chr14	76330073	T	511.274	TTLL5
chr14	76330074	A	505.661	TTLL5
chr14	76330075	C	506.5	TTLL5
chr14	76330076	A	507.516	TTLL5
chr14	76330077	G	509.468	TTLL5
chr14	76330078	G	539.71	TTLL5
chr14	76330079	G	539.194	TTLL5
chr14	76330080	G	541.406	TTLL5
chr14	76330081	T	541.003	TTLL5
chr14	76330082	G	539.855	TTLL5
chr14	76330083	G	540.535	TTLL5
chr14	76330084	T	541.035	TTLL5
chr14	76330085	C	538.844	TTLL5
chr14	76330086	C	538.164	TTLL5
chr14	76330087	C	539.306	TTLL5
chr14	76330088	C	541.237	TTLL5
chr14	76330089	C	564.022	TTLL5
chr14	76330090	A	600.097	TTLL5
chr14	76330091	G	593.637	TTLL5
chr14	76330092	C	594.411	TTLL5
chr14	76330093	A	593.965	TTLL5
chr14	76330094	C	593.003	TTLL5
chr14	76330095	A	590.691	TTLL5
chr14	76330096	A	589.984	TTLL5
chr14	76330097	G	592.339	TTLL5
chr14	76330098	T	590.997	TTLL5
chr14	76330099	A	592.457	TTLL5
chr14	76330100	T	596.247	TTLL5
chr14	76330101	C	595.812	TTLL5
chr14	76330102	A	595.89	TTLL5
chr14	76330103	C	594.368	TTLL5
chr14	76330104	C	592.586	TTLL5
chr14	76330105	C	591.909	TTLL5
chr14	76330106	C	548.282	TTLL5
chr14	76330107	A	546.715	TTLL5
chr14	76330108	C	687.554	TTLL5
chr14	76330109	A	680.798	TTLL5
chr14	76330110	G	685.882	TTLL5
chr14	76330111	C	686.712	TTLL5
chr14	76330112	A	687.331	TTLL5
chr14	76330113	G	686.312	TTLL5
chr14	76330114	G	685.07	TTLL5
chr14	76330115	C	686.548	TTLL5
chr14	76330116	A	688.946	TTLL5
chr14	76330117	G	687.39	TTLL5
chr14	76330118	C	685.145	TTLL5
chr14	76330119	T	685.062	TTLL5
chr14	76330120	A	680.46	TTLL5
chr14	76330121	T	684.161	TTLL5
chr14	76330122	C	679.11	TTLL5
chr14	76330123	A	678.965	TTLL5
chr14	76330124	G	677.118	TTLL5
chr14	76330125	C	662.237	TTLL5
chr14	76330126	T	676.376	TTLL5
chr14	76330127	T	678.685	TTLL5
chr14	76330128	C	659.376	TTLL5
chr14	76330129	A	660.04	TTLL5
chr14	76330130	A	657.763	TTLL5
chr14	76330131	T	660.626	TTLL5
chr14	76330132	T	657.067	TTLL5
chr14	76330133	T	659.401	TTLL5
chr14	76330134	G	660.054	TTLL5
chr14	76330135	C	658.793	TTLL5
chr14	76330136	C	657.901	TTLL5
chr14	76330137	C	657.28	TTLL5
chr14	76330138	T	655.944	TTLL5
chr14	76330139	G	653.651	TTLL5
chr14	76330140	C	656.597	TTLL5
chr14	76330141	A	659.677	TTLL5
chr14	76330142	G	652.344	TTLL5
chr14	76330143	C	654.32	TTLL5
chr14	76330144	A	658.772	TTLL5
chr14	76330145	A	643.013	TTLL5
chr14	76330146	C	637.793	TTLL5
chr14	76330147	T	644.336	TTLL5
chr14	76330148	T	644.148	TTLL5
chr14	76330149	G	638.07	TTLL5
chr14	76330150	A	646.355	TTLL5
chr14	76330151	A	646.855	TTLL5
chr14	76330152	C	638.567	TTLL5
chr14	76330153	A	645	TTLL5
chr14	76330154	A	644.417	TTLL5
chr14	76330155	C	638.804	TTLL5
chr14	76330156	A	642.565	TTLL5
chr14	76330157	A	428.468	TTLL5
chr14	76330158	A	428.153	TTLL5
chr14	76330159	A	421.911	TTLL5
chr14	76330160	A	415.172	TTLL5
chr14	76330161	C	426.629	TTLL5
chr14	76330162	T	425.758	TTLL5
chr14	76330163	T	425.005	TTLL5
chr14	76330164	C	428.901	TTLL5
chr14	76330165	A	421.019	TTLL5
chr14	76330166	G	423.132	TTLL5
chr14	76330167	T	428.742	TTLL5
chr14	76330168	C	432.298	TTLL5
chr14	76330169	C	429.911	TTLL5
chr14	76330170	C	431.097	TTLL5
chr14	76330171	G	386.535	TTLL5
chr14	76330172	G	385.121	TTLL5
chr14	76330173	C	379.266	TTLL5
chr14	76330174	A	373.89	TTLL5
chr14	76330175	G	373.395	TTLL5
chr14	76330176	C	375.669	TTLL5
chr14	76330177	T	379.358	TTLL5
chr14	76330178	C	376.841	TTLL5
chr14	76330179	C	376.247	TTLL5
chr14	76330180	T	378.79	TTLL5
chr14	76330181	G	376.5	TTLL5
chr14	76330182	G	375.231	TTLL5
chr14	76330183	A	374.331	TTLL5
chr14	76330184	C	287.712	TTLL5
chr14	76330185	C	288.296	TTLL5
chr14	76330186	A	282.892	TTLL5
chr14	76330187	G	280.398	TTLL5
chr14	76330188	A	277.882	TTLL5
chr14	76330189	G	281.39	TTLL5
chr14	76330190	T	266.371	TTLL5
chr14	76330191	C	259.355	TTLL5
chr14	76330192	G	261.355	TTLL5
chr14	76330193	A	252.449	TTLL5
chr14	76330194	G	259.11	TTLL5
chr14	76330195	C	267.919	TTLL5
chr14	76330196	C	269.199	TTLL5
chr14	76330197	C	267.148	TTLL5
chr14	76330198	G	262.505	TTLL5
chr14	76330199	G	252.747	TTLL5
chr14	76330200	C	221.879	TTLL5
chr14	76330201	A	214.841	TTLL5
chr14	76330202	C	183.228	TTLL5
chr14	76330203	C	183.503	TTLL5
chr14	76330204	A	174.487	TTLL5
chr14	76330205	G	175.605	TTLL5
chr14	76330206	G	175.608	TTLL5
chr14	76330207	T	186.18	TTLL5
chr14	76330208	A	174.944	TTLL5
chr14	76330209	A	178.317	TTLL5
chr14	76330210	T	185.005	TTLL5
chr14	76330211	T	183.903	TTLL5
chr14	76330212	C	172.392	TTLL5
chr14	76330213	A	185.349	TTLL5
chr14	76330214	A	179.632	TTLL5
chr14	76330215	G	167.282	TTLL5
chr14	76330216	A	176.148	TTLL5
chr14	76330217	T	178.099	TTLL5
chr14	76330218	A	178.769	TTLL5
chr14	76330219	A	175.788	TTLL5
chr14	76330220	G	51.5	TTLL5
chr14	76330221	T	87.5887	TTLL5
chr14	76330222	C	52.2581	TTLL5
chr14	76330223	T	91.7796	TTLL5
chr14	76330224	T	107.358	TTLL5
chr14	76330225	T	110.078	TTLL5
chr14	76349008	T	461.556	TTLL5
chr14	76349009	T	465.524	TTLL5
chr14	76349010	T	466.892	TTLL5
chr14	76349011	T	467.258	TTLL5
chr14	76349012	C	399.89	TTLL5
chr14	76349013	C	440.027	TTLL5
chr14	76349014	T	393.188	TTLL5
chr14	76349015	T	398.048	TTLL5
chr14	76349016	T	400.417	TTLL5
chr14	76349017	T	400.841	TTLL5
chr14	76349018	T	402.207	TTLL5
chr14	76349019	T	400.594	TTLL5
chr14	76349020	T	401.954	TTLL5
chr14	76349021	T	402.925	TTLL5
chr14	76349022	T	403.688	TTLL5
chr14	76349023	T	407.597	TTLL5
chr14	76349024	G	407.578	TTLL5
chr14	76349025	T	464.457	TTLL5
chr14	76349026	A	455.169	TTLL5
chr14	76349027	G	437.691	TTLL5
chr14	76349028	G	456.473	TTLL5
chr14	76349029	C	450.847	TTLL5
chr14	76349030	A	462.823	TTLL5
chr14	76349031	A	456.427	TTLL5
chr14	76349032	T	445.099	TTLL5
chr14	76349033	C	430.898	TTLL5
chr14	76349034	T	454.688	TTLL5
chr14	76349035	T	465.046	TTLL5
chr14	76349036	T	469.772	TTLL5
chr14	76349037	G	435.43	TTLL5
chr14	76349038	G	450.836	TTLL5
chr14	76349039	C	468.581	TTLL5
chr14	76349040	A	474.487	TTLL5
chr14	76349041	G	464.239	TTLL5
chr14	76349042	C	469.855	TTLL5
chr14	76349043	C	471.844	TTLL5
chr14	76349044	A	469.151	TTLL5
chr14	76349045	G	476.772	TTLL5
chr14	76349046	A	490.043	TTLL5
chr14	76349047	C	483.793	TTLL5
chr14	76349048	A	485.04	TTLL5
chr14	76349049	C	482.054	TTLL5
chr14	76349050	T	458.578	TTLL5
chr14	76349051	A	487.664	TTLL5
chr14	76349052	C	480.296	TTLL5
chr14	76349053	C	480.925	TTLL5
chr14	76349054	T	470.554	TTLL5
chr14	76349055	A	490.046	TTLL5
chr14	76349056	A	488.132	TTLL5
chr14	76349057	C	475.667	TTLL5
chr14	76349058	T	474.091	TTLL5
chr14	76349059	C	484.492	TTLL5
chr14	76349060	C	487.21	TTLL5
chr14	76349061	A	487.68	TTLL5
chr14	76349062	A	478.522	TTLL5
chr14	76349063	T	482.003	TTLL5
chr14	76349064	T	483.516	TTLL5
chr14	76349065	T	482.231	TTLL5
chr14	76349066	A	489.301	TTLL5
chr14	76349067	T	491.315	TTLL5
chr14	76349068	G	486.43	TTLL5
chr14	76349069	G	488.371	TTLL5
chr14	76349070	A	500.134	TTLL5
chr14	76349071	C	501.046	TTLL5
chr14	76349072	A	501.753	TTLL5
chr14	76349073	A	505.234	TTLL5
chr14	76349074	T	504.503	TTLL5
chr14	76349075	G	505.358	TTLL5
chr14	76349076	A	510.804	TTLL5
chr14	76349077	A	506.817	TTLL5
chr14	76349078	T	502.368	TTLL5
chr14	76349079	A	512.715	TTLL5
chr14	76349080	A	503.675	TTLL5
chr14	76349081	T	508.301	TTLL5
chr14	76349082	G	504.137	TTLL5
chr14	76349083	G	504	TTLL5
chr14	76349084	T	515.863	TTLL5
chr14	76349085	G	517.188	TTLL5
chr14	76349086	C	515.858	TTLL5
chr14	76349087	A	516.981	TTLL5
chr14	76349088	G	516.586	TTLL5
chr14	76349089	G	516.992	TTLL5
chr14	76349090	T	517.446	TTLL5
chr14	76349091	T	519.476	TTLL5
chr14	76349092	G	517.96	TTLL5
chr14	76349093	T	519.368	TTLL5
chr14	76349094	A	518.435	TTLL5
chr14	76349095	G	528.995	TTLL5
chr14	76349096	A	532.554	TTLL5
chr14	76349097	A	529.782	TTLL5
chr14	76349098	T	531.411	TTLL5
chr14	76349099	T	527.976	TTLL5
chr14	76349100	T	533.968	TTLL5
chr14	76349101	C	530.444	TTLL5
chr14	76349102	C	531.261	TTLL5
chr14	76349103	A	529.573	TTLL5
chr14	76349104	G	530.718	TTLL5
chr14	76349105	T	533.051	TTLL5
chr14	76349106	G	540.435	TTLL5
chr14	76349107	C	543.03	TTLL5
chr14	76349108	C	544.89	TTLL5
chr14	76349109	A	545.363	TTLL5
chr14	76349110	C	544.793	TTLL5
chr14	76349111	A	546.285	TTLL5
chr14	76349112	G	547.207	TTLL5
chr14	76349113	C	535.142	TTLL5
chr14	76349114	T	538.118	TTLL5
chr14	76349115	A	542.78	TTLL5
chr14	76349116	G	546.667	TTLL5
chr14	76349117	T	539.142	TTLL5
chr14	76349118	G	545.739	TTLL5
chr14	76349119	G	545.653	TTLL5
chr14	76349120	C	542.804	TTLL5
chr14	76349121	C	544.806	TTLL5
chr14	76349122	A	674.32	TTLL5
chr14	76349123	G	675.825	TTLL5
chr14	76349124	A	673.427	TTLL5
chr14	76349125	A	675.392	TTLL5
chr14	76349126	G	552.691	TTLL5
chr14	76349127	C	558.981	TTLL5
chr14	76349128	C	577.511	TTLL5
chr14	76349129	A	587.384	TTLL5
chr14	76349130	A	586.288	TTLL5
chr14	76349131	C	587.599	TTLL5
chr14	76349132	C	588.763	TTLL5
chr14	76349133	A	586.567	TTLL5
chr14	76349134	C	588.801	TTLL5
chr14	76349135	T	586.349	TTLL5
chr14	76349136	C	589.239	TTLL5
chr14	76349137	T	588.718	TTLL5
chr14	76349138	G	588.444	TTLL5
chr14	76349139	C	586.409	TTLL5
chr14	76349140	C	586.763	TTLL5
chr14	76349141	A	578.395	TTLL5
chr14	76349142	C	580.47	TTLL5
chr14	76349143	A	577.25	TTLL5
chr14	76349144	A	576.731	TTLL5
chr14	76349145	A	577.129	TTLL5
chr14	76349146	A	575.616	TTLL5
chr14	76349147	A	574.054	TTLL5
chr14	76349148	G	579.634	TTLL5
chr14	76349149	T	612.398	TTLL5
chr14	76349150	G	508.734	TTLL5
chr14	76349151	G	509.28	TTLL5
chr14	76349152	T	506.712	TTLL5
chr14	76349153	A	506.358	TTLL5
chr14	76349154	C	508.917	TTLL5
chr14	76349155	C	509.172	TTLL5
chr14	76349156	A	507.368	TTLL5
chr14	76349157	C	507.253	TTLL5
chr14	76349158	C	508.602	TTLL5
chr14	76349159	T	508.395	TTLL5
chr14	76349160	C	507.941	TTLL5
chr14	76349161	C	507.981	TTLL5
chr14	76349162	A	498.677	TTLL5
chr14	76349163	A	499.296	TTLL5
chr14	76349164	G	506.696	TTLL5
chr14	76349165	T	498.253	TTLL5
chr14	76349166	T	504.594	TTLL5
chr14	76349167	C	505.836	TTLL5
chr14	76349168	T	494.108	TTLL5
chr14	76349169	T	500.255	TTLL5
chr14	76349170	G	501.798	TTLL5
chr14	76349171	C	500.027	TTLL5
chr14	76349172	G	344.925	TTLL5
chr14	76349173	C	344.79	TTLL5
chr14	76349174	C	345.003	TTLL5
chr14	76349175	T	343.742	TTLL5
chr14	76349176	C	345.987	TTLL5
chr14	76349177	C	344.409	TTLL5
chr14	76349178	C	345.54	TTLL5
chr14	76349179	T	342.828	TTLL5
chr14	76349180	G	343.554	TTLL5
chr14	76349181	G	343.715	TTLL5
chr14	76349182	T	333.18	TTLL5
chr14	76349183	T	344.47	TTLL5
chr14	76349184	C	344.336	TTLL5
chr14	76349185	C	343.237	TTLL5
chr14	76349186	C	343.898	TTLL5
chr14	76349187	A	336.366	TTLL5
chr14	76349188	A	329.828	TTLL5
chr14	76349189	A	314.718	TTLL5
chr14	76349190	C	310.559	TTLL5
chr14	76349191	C	309.237	TTLL5
chr14	76349192	C	309.312	TTLL5
chr14	76349193	C	309.097	TTLL5
chr14	76349194	C	309.761	TTLL5
chr14	76349195	A	306.852	TTLL5
chr14	76349196	C	309.53	TTLL5
chr14	76349197	C	309.226	TTLL5
chr14	76349198	C	244.285	TTLL5
chr14	76349199	A	239.828	TTLL5
chr14	76349200	A	239.796	TTLL5
chr14	76349201	C	243.847	TTLL5
chr14	76349202	C	244.091	TTLL5
chr14	76349203	A	242.358	TTLL5
chr14	76349204	C	244.065	TTLL5
chr14	76349205	G	240.965	TTLL5
chr14	76349206	A	243.715	TTLL5
chr14	76349207	A	237.949	TTLL5
chr14	76349208	C	241.274	TTLL5
chr14	76349209	A	237.543	TTLL5
chr14	76349210	A	237.231	TTLL5
chr14	76349211	G	236.777	TTLL5
chr14	76349212	T	237.551	TTLL5
chr14	76349213	G	240.282	TTLL5
chr14	76349214	C	241.167	TTLL5
chr14	76349215	T	238.446	TTLL5
chr14	76349216	C	241.793	TTLL5
chr14	76349217	A	237.858	TTLL5
chr14	76349218	G	235.761	TTLL5
chr14	76349219	A	234.712	TTLL5
chr14	76349220	A	231.511	TTLL5
chr14	76349221	G	196.952	TTLL5
chr14	76349222	G	196.68	TTLL5
chr14	76349223	G	197.806	TTLL5
chr14	76349224	C	199.223	TTLL5
chr14	76349225	A	196.766	TTLL5
chr14	76349226	A	189.858	TTLL5
chr14	76349227	C	199.522	TTLL5
chr14	76349228	A	199.183	TTLL5
chr14	76349229	T	196.132	TTLL5
chr14	76349230	C	199.137	TTLL5
chr14	76349231	C	197.487	TTLL5
chr14	76349232	C	199.503	TTLL5
chr14	76349233	A	198.825	TTLL5
chr14	76349234	G	198.145	TTLL5
chr14	76349235	A	198.277	TTLL5
chr14	76349236	A	189.234	TTLL5
chr14	76349237	A	192.239	TTLL5
chr14	76349238	G	188.809	TTLL5
chr14	76349239	C	190.462	TTLL5
chr14	76349240	T	188.815	TTLL5
chr14	76349241	T	191.618	TTLL5
chr14	76349242	C	188.358	TTLL5
chr14	76349243	C	190.234	TTLL5
chr14	76349244	A	188.892	TTLL5
chr14	76349245	A	190.231	TTLL5
chr14	76349246	G	187.745	TTLL5
chr14	76349247	T	191.175	TTLL5
chr14	76349248	A	189.763	TTLL5
chr14	76349249	A	190.497	TTLL5
chr14	76349250	G	189.29	TTLL5
chr14	76349251	T	183.374	TTLL5
chr14	76349252	T	192.379	TTLL5
chr14	76349253	T	190.242	TTLL5
chr14	76349254	T	191.866	TTLL5
chr14	76349255	T	193.019	TTLL5
chr14	76349256	T	191.046	TTLL5
chr14	76349257	T	192.812	TTLL5
chr14	76349258	C	190.207	TTLL5
chr14	76349259	T	193.164	TTLL5
chr14	76349260	G	192.03	TTLL5
chr14	76349261	T	189.535	TTLL5
chr14	76349262	T	186.546	TTLL5
chr14	76349263	C	186.901	TTLL5
chr14	76349264	A	188.202	TTLL5
chr14	76349265	A	187.696	TTLL5
chr14	76368465	C	470.817	TTLL5
chr14	76368466	A	467.309	TTLL5
chr14	76368467	A	463.183	TTLL5
chr14	76368468	G	842.812	TTLL5
chr14	76368469	C	848.215	TTLL5
chr14	76368470	T	847.003	TTLL5
chr14	76368471	C	847.358	TTLL5
chr14	76368472	C	839.199	TTLL5
chr14	76368473	T	799.153	TTLL5
chr14	76368474	T	798.597	TTLL5
chr14	76368475	T	834.836	TTLL5
chr14	76368476	G	847.809	TTLL5
chr14	76368477	T	845.696	TTLL5
chr14	76368478	G	848.285	TTLL5
chr14	76368479	T	845.462	TTLL5
chr14	76368480	T	840.454	TTLL5
chr14	76368481	T	848.051	TTLL5
chr14	76368482	C	846.269	TTLL5
chr14	76368483	A	844.788	TTLL5
chr14	76368484	G	844.825	TTLL5
chr14	76368485	A	840.175	TTLL5
chr14	76368486	G	844.605	TTLL5
chr14	76368487	G	842.215	TTLL5
chr14	76368488	G	843.777	TTLL5
chr14	76368489	T	844.728	TTLL5
chr14	76368490	C	846.25	TTLL5
chr14	76368491	C	843.922	TTLL5
chr14	76368492	T	840.503	TTLL5
chr14	76368493	C	847.145	TTLL5
chr14	76368494	C	845.766	TTLL5
chr14	76368495	G	844.097	TTLL5
chr14	76368496	C	846.559	TTLL5
chr14	76368497	G	844.452	TTLL5
chr14	76368498	G	843.379	TTLL5
chr14	76368499	A	844.325	TTLL5
chr14	76368500	A	781.54	TTLL5
chr14	76368501	G	844.446	TTLL5
chr14	76368502	G	841.68	TTLL5
chr14	76368503	G	843.508	TTLL5
chr14	76368504	C	846.121	TTLL5
chr14	76368505	A	836.93	TTLL5
chr14	76368506	G	845.868	TTLL5
chr14	76368507	C	845.562	TTLL5
chr14	76368508	T	843.702	TTLL5
chr14	76368509	G	843.734	TTLL5
chr14	76368510	A	834.223	TTLL5
chr14	76368511	A	817.008	TTLL5
chr14	76368512	T	838.21	TTLL5
chr14	76368513	G	836.659	TTLL5
chr14	76368514	G	838.973	TTLL5
chr14	76368515	A	841.602	TTLL5
chr14	76368516	C	841.331	TTLL5
chr14	76368517	T	840.82	TTLL5
chr14	76368518	C	839.403	TTLL5
chr14	76368519	C	838.656	TTLL5
chr14	76368520	A	840.968	TTLL5
chr14	76368521	G	839.325	TTLL5
chr14	76368522	A	837.038	TTLL5
chr14	76368523	G	838.29	TTLL5
chr14	76368524	C	839.922	TTLL5
chr14	76368525	A	840.573	TTLL5
chr14	76368526	G	838.917	TTLL5
chr14	76368527	C	835.675	TTLL5
chr14	76368528	C	836.968	TTLL5
chr14	76368529	T	835.156	TTLL5
chr14	76368530	T	835.874	TTLL5
chr14	76368531	A	839.825	TTLL5
chr14	76368532	A	833.056	TTLL5
chr14	76368533	C	837.172	TTLL5
chr14	76368534	C	835.454	TTLL5
chr14	76368535	C	837.739	TTLL5
chr14	76368536	T	833.817	TTLL5
chr14	76368537	G	836.659	TTLL5
chr14	76368538	C	838.532	TTLL5
chr14	76368539	A	839.269	TTLL5
chr14	76368540	G	837.202	TTLL5
chr14	76368541	C	834.949	TTLL5
chr14	76368542	C	835.527	TTLL5
chr14	76368543	T	821.473	TTLL5
chr14	76368544	T	829.223	TTLL5
chr14	76368545	T	835.159	TTLL5
chr14	76368546	G	838.022	TTLL5
chr14	76368547	T	811.089	TTLL5
chr14	76368548	G	838.266	TTLL5
chr14	76368549	C	836	TTLL5
chr14	76368550	C	833.341	TTLL5
chr14	76368551	C	837.005	TTLL5
chr14	76368552	A	829.358	TTLL5
chr14	76368553	T	834.513	TTLL5
chr14	76368554	C	839.309	TTLL5
chr14	76368555	A	834.96	TTLL5
chr14	76368556	C	837.183	TTLL5
chr14	76368557	C	836.815	TTLL5
chr14	76368558	A	831.941	TTLL5
chr14	76368559	G	836.325	TTLL5
chr14	76368560	C	830.608	TTLL5
chr14	76368561	T	830.798	TTLL5
chr14	76368562	C	825.022	TTLL5
chr14	76368563	T	828.801	TTLL5
chr14	76368564	A	811.543	TTLL5
chr14	76368565	C	827.742	TTLL5
chr14	76368566	A	817.433	TTLL5
chr14	76368567	G	829.116	TTLL5
chr14	76368568	G	827.594	TTLL5
chr14	76368569	T	813.43	TTLL5
chr14	76368570	T	817.46	TTLL5
chr14	76368571	A	809.465	TTLL5
chr14	76368572	G	833.253	TTLL5
chr14	76368573	T	674.841	TTLL5
chr14	76368574	G	677.855	TTLL5
chr14	76368575	G	674.188	TTLL5
chr14	76368576	G	676.29	TTLL5
chr14	76368577	C	679.478	TTLL5
chr14	76368578	A	669.223	TTLL5
chr14	76368579	C	677.108	TTLL5
chr14	76368580	C	682.331	TTLL5
chr14	76368581	A	687.11	TTLL5
chr14	76368582	G	684.96	TTLL5
chr14	76368583	C	684.242	TTLL5
chr14	76368584	T	682.675	TTLL5
chr14	76368585	C	669.503	TTLL5
chr14	76368586	T	667.185	TTLL5
chr14	76368587	T	682.75	TTLL5
chr14	76420747	G	770.839	TTLL5
chr14	76420748	T	764.199	TTLL5
chr14	76420749	T	764.516	TTLL5
chr14	76420750	G	779.699	TTLL5
chr14	76420751	C	748.481	TTLL5
chr14	76420752	C	749.946	TTLL5
chr14	76420753	T	758.995	TTLL5
chr14	76420754	T	752.401	TTLL5
chr14	76420755	T	778.306	TTLL5
chr14	76420756	C	779.188	TTLL5
chr14	76420757	T	780.403	TTLL5
chr14	76420758	C	778.919	TTLL5
chr14	76420759	T	770.952	TTLL5
chr14	76420760	T	769.72	TTLL5
chr14	76420761	T	775.371	TTLL5
chr14	76420762	T	775.651	TTLL5
chr14	76420763	T	779.984	TTLL5
chr14	76420764	C	780.634	TTLL5
chr14	76420765	A	784.973	TTLL5
chr14	76420766	G	772.688	TTLL5
chr14	76420767	A	762.126	TTLL5
chr14	76420768	T	782.425	TTLL5
chr14	76420769	C	775.632	TTLL5
chr14	76420770	C	773.083	TTLL5
chr14	76420771	T	777.747	TTLL5
chr14	76420772	G	775.366	TTLL5
chr14	76420773	C	774.234	TTLL5
chr14	76420774	T	778.457	TTLL5
chr14	76420775	C	780.508	TTLL5
chr14	76420776	A	782.581	TTLL5
chr14	76420777	C	780.358	TTLL5
chr14	76420778	A	780.667	TTLL5
chr14	76420779	C	775.478	TTLL5
chr14	76420780	T	771.933	TTLL5
chr14	76420781	A	777.89	TTLL5
chr14	76420782	A	776.538	TTLL5
chr14	76420783	A	772.903	TTLL5
chr14	76420784	A	767.003	TTLL5
chr14	76420785	T	776.091	TTLL5
chr14	76420786	A	772.702	TTLL5
chr14	76420787	T	777.597	TTLL5
chr14	76420788	G	765.36	TTLL5
chr14	76420789	A	772.876	TTLL5
chr14	76420790	A	778.589	TTLL5
chr14	76420791	C	773.067	TTLL5
chr14	76420792	C	775.132	TTLL5
chr14	76420793	A	775.03	TTLL5
chr14	76420794	C	777.105	TTLL5
chr14	76420795	A	774.046	TTLL5
chr14	76420796	A	761.675	TTLL5
chr14	76420797	A	752.427	TTLL5
chr14	76420798	C	777.815	TTLL5
chr14	76420799	A	758.653	TTLL5
chr14	76420800	C	778.672	TTLL5
chr14	76420801	A	753.978	TTLL5
chr14	76420802	C	777.435	TTLL5
chr14	76420803	A	762.03	TTLL5
chr14	76420804	G	760.199	TTLL5
chr14	76420805	A	772.691	TTLL5
chr14	76420806	G	755.664	TTLL5
chr14	76420807	A	775.728	TTLL5
chr14	76420808	A	769.183	TTLL5
chr14	76420809	A	779.137	TTLL5
chr14	93111120	C	1229.24	RIN3_rs11624512
chr15	31372892	t	152.484	TRPM1_rs12440880
chr15	58680954	T	996.946	LIPC_rs2043085
chr15	58702748	G	475.806	LIPC
chr15	58702749	T	493.323	LIPC
chr15	58702750	T	505.048	LIPC
chr15	58702751	T	513.919	LIPC
chr15	58702752	C	462.126	LIPC
chr15	58702753	A	512.392	LIPC
chr15	58702754	G	477.546	LIPC
chr15	58702755	T	501.309	LIPC
chr15	58702756	T	507.782	LIPC
chr15	58702757	T	513.344	LIPC
chr15	58702758	T	511.906	LIPC
chr15	58702759	T	518.626	LIPC
chr15	58702760	C	450.215	LIPC
chr15	58702761	C	470.191	LIPC
chr15	58702762	A	517.651	LIPC
chr15	58702763	C	483.094	LIPC
chr15	58702764	G	470.237	LIPC
chr15	58702765	C	488.126	LIPC
chr15	58702766	C	493.124	LIPC
chr15	58702767	T	469.704	LIPC
chr15	58702768	G	485.21	LIPC
chr15	58702769	A	516.712	LIPC
chr15	58702770	T	502.914	LIPC
chr15	58702771	G	519.151	LIPC
chr15	58702772	A	521.987	LIPC
chr15	58702773	G	517.54	LIPC
chr15	58702774	A	523.269	LIPC
chr15	58702775	A	515.285	LIPC
chr15	58702776	T	511.207	LIPC
chr15	58702777	T	521.677	LIPC
chr15	58702778	G	512.003	LIPC
chr15	58702779	C	516.935	LIPC
chr15	58702780	C	520.497	LIPC
chr15	58702781	A	520.683	LIPC
chr15	58702782	A	523.124	LIPC
chr15	58702783	G	513.059	LIPC
chr15	58702784	G	517.296	LIPC
chr15	58702785	C	522.191	LIPC
chr15	58702786	A	524.089	LIPC
chr15	58702787	C	522.46	LIPC
chr15	58702788	A	522.871	LIPC
chr15	58702789	G	515.809	LIPC
chr15	58702790	C	520.694	LIPC
chr15	58702791	A	523.196	LIPC
chr15	58702792	A	519.008	LIPC
chr15	58702793	A	520.427	LIPC
chr15	58702794	G	514.591	LIPC
chr15	58702795	C	518.239	LIPC
chr15	58702796	C	521.317	LIPC
chr15	58702797	T	519.581	LIPC
chr15	58702798	G	520.11	LIPC
chr15	58702799	C	522.274	LIPC
chr15	58702800	A	524.048	LIPC
chr15	58702801	G	521.352	LIPC
chr15	58702802	C	518.204	LIPC
chr15	58702803	T	494.288	LIPC
chr15	58702804	T	521.984	LIPC
chr15	58702805	C	520.935	LIPC
chr15	58702806	C	527.371	LIPC
chr15	58702807	A	561.476	LIPC
chr15	58702808	T	560.801	LIPC
chr15	58702809	A	576.86	LIPC
chr15	58702810	C	579.167	LIPC
chr15	58702811	C	577.22	LIPC
chr15	58702812	C	575.618	LIPC
chr15	58702813	G	578.565	LIPC
chr15	58702814	T	576.511	LIPC
chr15	58702815	C	577.433	LIPC
chr15	58702816	A	579.911	LIPC
chr15	58702817	T	575.048	LIPC
chr15	58702818	G	581.543	LIPC
chr15	58702819	A	582.938	LIPC
chr15	58702820	G	581.185	LIPC
chr15	58702821	A	583.169	LIPC
chr15	58702822	G	577.653	LIPC
chr15	58702823	C	578.997	LIPC
chr15	58702824	A	582.097	LIPC
chr15	58702825	A	567.231	LIPC
chr15	58702826	A	581.008	LIPC
chr15	58702827	T	580.175	LIPC
chr15	58702828	A	580.293	LIPC
chr15	58702829	A	578.382	LIPC
chr15	58702830	C	577.347	LIPC
chr15	58702831	T	634.863	LIPC
chr15	58702832	T	634.656	LIPC
chr15	58702833	A	633.769	LIPC
chr15	58702834	T	637.685	LIPC
chr15	58702835	T	641.739	LIPC
chr15	58702836	T	648.505	LIPC
chr15	58702837	G	651.89	LIPC
chr15	58702838	T	655.392	LIPC
chr15	58702839	A	653.414	LIPC
chr15	58702840	A	650.57	LIPC
chr15	58702841	A	630.272	LIPC
chr15	58702842	C	649.718	LIPC
chr15	58702843	C	640.231	LIPC
chr15	58702844	T	645.183	LIPC
chr15	58702845	A	632.761	LIPC
chr15	58702846	A	631.917	LIPC
chr15	58702847	G	635.712	LIPC
chr15	58702848	C	642.89	LIPC
chr15	58702849	A	641.737	LIPC
chr15	58702850	C	633.242	LIPC
chr15	58702851	T	645.473	LIPC
chr15	58702852	T	643.989	LIPC
chr15	58702853	A	795.941	LIPC
chr15	58702854	A	791.844	LIPC
chr15	58702855	T	793.785	LIPC
chr15	58702856	T	707.863	LIPC
chr15	58702857	A	705.435	LIPC
chr15	58702858	A	702.79	LIPC
chr15	58702859	C	708.723	LIPC
chr15	58702860	T	710.726	LIPC
chr15	58702861	A	706.884	LIPC
chr15	58702862	A	688.543	LIPC
chr15	58702863	A	687.368	LIPC
chr15	58702864	T	713.909	LIPC
chr15	58702865	G	722.167	LIPC
chr15	58702866	G	727.067	LIPC
chr15	58702867	A	733.065	LIPC
chr15	58702868	A	724.922	LIPC
chr15	58702869	A	731.255	LIPC
chr15	58702870	G	728.847	LIPC
chr15	58702871	C	731.177	LIPC
chr15	58702872	A	731.847	LIPC
chr15	58702873	A	729.156	LIPC
chr15	58702874	G	728.96	LIPC
chr15	58702875	G	726.664	LIPC
chr15	58702876	C	719.105	LIPC
chr15	58702877	A	716.804	LIPC
chr15	58702878	G	717.511	LIPC
chr15	58702879	T	716.575	LIPC
chr15	58702880	G	717.462	LIPC
chr15	58702881	A	764.694	LIPC
chr15	58702882	G	648.272	LIPC
chr15	58702883	T	652.954	LIPC
chr15	58702884	G	657.099	LIPC
chr15	58702885	A	661.841	LIPC
chr15	58702886	T	648.073	LIPC
chr15	58702887	T	663.411	LIPC
chr15	58702888	C	660.003	LIPC
chr15	58702889	C	659.5	LIPC
chr15	58702890	T	661.804	LIPC
chr15	58702891	G	661.124	LIPC
chr15	58702892	A	661.898	LIPC
chr15	58702893	C	659.962	LIPC
chr15	58702894	A	651.387	LIPC
chr15	58702895	T	656.546	LIPC
chr15	58702896	G	658.823	LIPC
chr15	58702897	G	657.737	LIPC
chr15	58702898	C	658.161	LIPC
chr15	58702899	C	656.172	LIPC
chr15	58702900	G	659.637	LIPC
chr15	58702901	A	660.411	LIPC
chr15	58702902	A	656.683	LIPC
chr15	58702903	T	851.949	LIPC
chr15	58702904	T	857.696	LIPC
chr15	58702905	T	860.328	LIPC
chr15	58702906	A	734.296	LIPC
chr15	58702907	A	723.304	LIPC
chr15	58702908	G	730.132	LIPC
chr15	58702909	T	739.059	LIPC
chr15	58702910	C	743.847	LIPC
chr15	58702911	A	743.422	LIPC
chr15	58702912	A	741.051	LIPC
chr15	58702913	G	731.909	LIPC
chr15	58702914	C	742.898	LIPC
chr15	58702915	T	743.763	LIPC
chr15	58702916	G	743.339	LIPC
chr15	58702917	T	746.043	LIPC
chr15	58702918	G	743.538	LIPC
chr15	58702919	A	744.266	LIPC
chr15	58702920	A	738.261	LIPC
chr15	58702921	G	736.841	LIPC
chr15	58702922	C	725.769	LIPC
chr15	58702923	T	702.935	LIPC
chr15	58702924	C	691.772	LIPC
chr15	58702925	C	689.255	LIPC
chr15	58702926	A	688.704	LIPC
chr15	58702927	G	689.347	LIPC
chr15	58702928	G	650.422	LIPC
chr15	58702929	T	688.011	LIPC
chr15	58702930	G	687.855	LIPC
chr15	58702931	C	688.944	LIPC
chr15	58702932	A	689.444	LIPC
chr15	58702933	G	687.105	LIPC
chr15	58702934	C	686.793	LIPC
chr15	58702935	C	687.879	LIPC
chr15	58702936	A	683.341	LIPC
chr15	58702937	G	687.403	LIPC
chr15	58702938	A	688.511	LIPC
chr15	58702939	A	674.411	LIPC
chr15	58702940	A	665.478	LIPC
chr15	58702941	T	669.487	LIPC
chr15	58702942	G	672.634	LIPC
chr15	58702943	G	669.056	LIPC
chr15	58702944	A	662.005	LIPC
chr15	58702945	G	654.14	LIPC
chr15	58702946	A	655.449	LIPC
chr15	58702947	T	656.051	LIPC
chr15	58702948	G	652.984	LIPC
chr15	58702949	G	651.355	LIPC
chr15	58702950	A	659.062	LIPC
chr15	58702951	C	655.559	LIPC
chr15	58702952	A	654.492	LIPC
chr15	58702953	A	643.594	LIPC
chr15	58702954	C	653.973	LIPC
chr15	58702955	T	653.387	LIPC
chr15	58702956	T	494.691	LIPC
chr15	58702957	G	498.008	LIPC
chr15	58702958	A	498.798	LIPC
chr15	58702959	A	499.395	LIPC
chr15	58702960	C	501.156	LIPC
chr15	58702961	T	501.989	LIPC
chr15	58702962	G	498.71	LIPC
chr15	58702963	A	499.704	LIPC
chr15	58702964	A	499.64	LIPC
chr15	58702965	C	500.782	LIPC
chr15	58702966	C	497.159	LIPC
chr15	58702967	C	500.438	LIPC
chr15	58702968	T	488.153	LIPC
chr15	58702969	G	500.016	LIPC
chr15	58702970	A	499.156	LIPC
chr15	58702971	G	498.051	LIPC
chr15	58702972	A	495.003	LIPC
chr15	58702973	G	478.935	LIPC
chr15	58702974	C	470.852	LIPC
chr15	58702975	T	475.253	LIPC
chr15	58702976	T	474.352	LIPC
chr15	58702977	C	474.505	LIPC
chr15	58702978	T	479.14	LIPC
chr15	58702979	A	477.309	LIPC
chr15	58702980	A	476.091	LIPC
chr15	58702981	A	472.331	LIPC
chr15	58702982	A	469.403	LIPC
chr15	58702983	A	474.917	LIPC
chr15	58702984	G	474.454	LIPC
chr15	58702985	G	474.737	LIPC
chr15	58702986	C	474.648	LIPC
chr15	58702987	T	470.282	LIPC
chr15	58702988	T	471.462	LIPC
chr15	58702989	T	479.18	LIPC
chr15	58702990	G	476.911	LIPC
chr15	58702991	G	476.763	LIPC
chr15	58702992	A	479.395	LIPC
chr15	58702993	C	475.632	LIPC
chr15	58702994	C	478.099	LIPC
chr15	58702995	A	478.054	LIPC
chr15	58702996	C	479.417	LIPC
chr15	58702997	T	477.075	LIPC
chr15	58702998	G	477.401	LIPC
chr15	58702999	C	474.073	LIPC
chr15	58703000	T	475.427	LIPC
chr15	58703001	T	474.957	LIPC
chr15	58703002	C	478.358	LIPC
chr15	58703003	T	477.105	LIPC
chr15	58703004	C	479.035	LIPC
chr15	58703005	A	477.419	LIPC
chr15	58703006	G	476.573	LIPC
chr15	58703007	C	479.492	LIPC
chr15	58703008	A	481.269	LIPC
chr15	58703009	G	481.177	LIPC
chr15	58703010	T	476.772	LIPC
chr15	58703011	T	482.97	LIPC
chr15	58703012	T	483.798	LIPC
chr15	58703013	T	484.341	LIPC
chr15	58703014	T	482.809	LIPC
chr15	58703015	C	476.188	LIPC
chr15	58703016	T	481.269	LIPC
chr15	58703017	T	481.102	LIPC
chr15	58703018	G	481.191	LIPC
chr15	58703019	T	483.739	LIPC
chr15	58703020	A	480.753	LIPC
chr15	58703021	A	482.177	LIPC
chr15	58703022	G	481.761	LIPC
chr15	58703023	T	484.909	LIPC
chr15	58703024	T	484.575	LIPC
chr15	58703025	A	481.489	LIPC
chr15	58703026	T	463.659	LIPC
chr15	58703027	T	484.957	LIPC
chr15	58703028	C	479.03	LIPC
chr15	58703029	C	476.347	LIPC
chr15	58703030	C	480.051	LIPC
chr15	58703031	A	471.841	LIPC
chr15	58703032	T	478.228	LIPC
chr15	58703033	T	480.815	LIPC
chr15	58703034	A	477.898	LIPC
chr15	58703035	T	487.565	LIPC
chr15	58703036	C	482.024	LIPC
chr15	58703037	T	480.675	LIPC
chr15	58723006	t	32.8737	LIPC
chr15	58723007	t	31.0027	LIPC
chr15	58723008	t	32.0081	LIPC
chr15	58723009	t	32.0054	LIPC
chr15	58723010	t	32.0753	LIPC
chr15	58723011	t	32.0565	LIPC
chr15	58723012	t	31.9677	LIPC
chr15	58723013	t	31.9731	LIPC
chr15	58723014	t	32.0618	LIPC
chr15	58723015	t	32.1183	LIPC
chr15	58723016	t	32.1909	LIPC
chr15	58723017	t	32.3333	LIPC
chr15	58723018	t	33.957	LIPC
chr15	58723019	t	34.7984	LIPC
chr15	58723020	t	35.0134	LIPC
chr15	58723021	t	35.379	LIPC
chr15	58723022	t	97.5242	LIPC
chr15	58723023	g	56.8145	LIPC
chr15	58723024	a	77.672	LIPC
chr15	58723025	g	60.5403	LIPC
chr15	58723026	a	90.6156	LIPC
chr15	58723027	c	73.0457	LIPC
chr15	58723028	g	91.9892	LIPC
chr15	58723029	g	93.7419	LIPC
chr15	58723030	a	77.5457	LIPC
chr15	58723031	g	65.828	LIPC
chr15	58723032	t	84.7715	LIPC
chr15	58723033	c	57.2769	LIPC
chr15	58723034	t	72.4301	LIPC
chr15	58723035	c	58.9032	LIPC
chr15	58723036	t	71.9247	LIPC
chr15	58723037	c	57.4435	LIPC
chr15	58723038	t	74.7769	LIPC
chr15	58723039	g	68.5914	LIPC
chr15	58723040	t	85.5376	LIPC
chr15	58723041	g	68.1317	LIPC
chr15	58723042	t	97.3656	LIPC
chr15	58723043	c	95.4624	LIPC
chr15	58723044	g	96.6317	LIPC
chr15	58723045	c	97.9866	LIPC
chr15	58723046	c	97.2957	LIPC
chr15	58723047	c	97.5806	LIPC
chr15	58723048	a	96.6129	LIPC
chr15	58723049	g	96.6909	LIPC
chr15	58723050	g	97.6747	LIPC
chr15	58723051	c	94.6478	LIPC
chr15	58723052	t	94.8495	LIPC
chr15	58723053	g	96.8844	LIPC
chr15	58723054	g	97.664	LIPC
chr15	58723055	a	95.6371	LIPC
chr15	58723056	g	96.043	LIPC
chr15	58723057	t	96.4946	LIPC
chr15	58723058	a	97.3602	LIPC
chr15	58723059	c	95.6022	LIPC
chr15	58723060	a	96.1586	LIPC
chr15	58723061	a	63.7796	LIPC
chr15	58723062	t	64.0323	LIPC
chr15	58723063	g	64.9032	LIPC
chr15	58723064	g	66.7473	LIPC
chr15	58723065	c	64.9462	LIPC
chr15	58723066	g	66.1263	LIPC
chr15	58723067	c	65.1989	LIPC
chr15	58723068	g	65.957	LIPC
chr15	58723069	a	65.2634	LIPC
chr15	58723070	t	64.2043	LIPC
chr15	58723071	c	63.414	LIPC
chr15	58723072	t	63.2446	LIPC
chr15	58723073	c	67.3387	LIPC
chr15	58723074	a	67.9032	LIPC
chr15	58723075	g	67.6048	LIPC
chr15	58723076	t	63.1425	LIPC
chr15	58723077	t	67.5887	LIPC
chr15	58723078	c	67.2634	LIPC
chr15	58723079	a	67.2715	LIPC
chr15	58723080	c	67.4677	LIPC
chr15	58723081	t	67.0081	LIPC
chr15	58723082	g	67.7151	LIPC
chr15	58723083	c	67.457	LIPC
chr15	58723084	a	68.7016	LIPC
chr15	58723085	a	68.0914	LIPC
chr15	58723086	c	69.0511	LIPC
chr15	58723087	c	69.3091	LIPC
chr15	58723088	t	68.1075	LIPC
chr15	58723089	c	69.1075	LIPC
chr15	58723090	c	69.2151	LIPC
chr15	58723091	g	68.5296	LIPC
chr15	58723092	c	69.0081	LIPC
chr15	58723093	c	69.4086	LIPC
chr15	58723094	t	68.6855	LIPC
chr15	58723095	c	69.0645	LIPC
chr15	58723096	c	69.043	LIPC
chr15	58723097	c	69.1129	LIPC
chr15	58723098	a	68.1452	LIPC
chr15	58723099	g	68.4973	LIPC
chr15	58723100	g	69.0188	LIPC
chr15	58723101	t	69.2608	LIPC
chr15	58723102	t	69.2608	LIPC
chr15	58723103	c	68.7177	LIPC
chr15	58723104	a	69.0726	LIPC
chr15	58723105	a	69.0726	LIPC
chr15	58723106	g	68.9355	LIPC
chr15	58723107	c	68.8844	LIPC
chr15	58723108	g	69.2527	LIPC
chr15	58723109	a	69.3925	LIPC
chr15	58723110	t	67.672	LIPC
chr15	58723111	t	69.5833	LIPC
chr15	58723112	c	68.8763	LIPC
chr15	58723113	t	69.3011	LIPC
chr15	58723114	c	69.1828	LIPC
chr15	58723115	c	69.3952	LIPC
chr15	58723116	t	68.6398	LIPC
chr15	58723117	g	69.5161	LIPC
chr15	58723118	c	69.4651	LIPC
chr15	58723119	c	69.6989	LIPC
chr15	58723120	t	70.0242	LIPC
chr15	58723121	c	69.9489	LIPC
chr15	58723122	a	69.8226	LIPC
chr15	58723123	g	70	LIPC
chr15	58723124	c	69.6022	LIPC
chr15	58723125	t	68.8226	LIPC
chr15	58723126	t	70.1559	LIPC
chr15	58723127	c	69.4624	LIPC
chr15	58723128	c	69.7554	LIPC
chr15	58723129	t	69.6263	LIPC
chr15	58723130	g	70.0833	LIPC
chr15	58723131	a	69.8737	LIPC
chr15	58723132	g	70.1317	LIPC
chr15	58723133	t	69.7661	LIPC
chr15	58723134	a	69.9489	LIPC
chr15	58723135	g	70.0995	LIPC
chr15	58723136	c	71.7097	LIPC
chr15	58723137	t	72.2177	LIPC
chr15	58723138	g	72.0403	LIPC
chr15	58723139	g	71.9839	LIPC
chr15	58723140	g	72.1371	LIPC
chr15	58723141	a	72.1935	LIPC
chr15	58723142	t	72.2688	LIPC
chr15	58723143	t	72.5054	LIPC
chr15	58723144	a	72.0995	LIPC
chr15	58723145	c	72.0134	LIPC
chr15	58723146	a	71.5484	LIPC
chr15	58723147	g	72.1237	LIPC
chr15	58723148	g	72.1855	LIPC
chr15	58723149	c	72.1586	LIPC
chr15	58723150	a	72.1774	LIPC
chr15	58723151	c	72.078	LIPC
chr15	58723152	t	72.6237	LIPC
chr15	58723153	c	72.2097	LIPC
chr15	58723154	a	72.1586	LIPC
chr15	58723155	c	10.0323	LIPC
chr15	58723156	c	10.0484	LIPC
chr15	58723157	t	11.707	LIPC
chr15	58723158	c	11.6505	LIPC
chr15	58723159	c	11.6237	LIPC
chr15	58723160	a	11.3011	LIPC
chr15	58723161	c	11.629	LIPC
chr15	58723162	g	11.5995	LIPC
chr15	58723163	c	11.5968	LIPC
chr15	58723164	c	11.586	LIPC
chr15	58723165	c	11.6075	LIPC
chr15	58723166	a	11.5484	LIPC
chr15	58723167	g	11.5565	LIPC
chr15	58723168	c	11.5806	LIPC
chr15	58723169	t	11.543	LIPC
chr15	58723170	a	11.5054	LIPC
chr15	58723171	a	11.4651	LIPC
chr15	58723172	c	10.9516	LIPC
chr15	58723173	t	10.7419	LIPC
chr15	58723174	t	10.664	LIPC
chr15	58723175	t	10.9624	LIPC
chr15	58723176	t	11.0242	LIPC
chr15	58723177	g	11.0484	LIPC
chr15	58723178	t	11.0323	LIPC
chr15	58723179	a	11.0108	LIPC
chr15	58723180	t	10.957	LIPC
chr15	58723181	t	14.1559	LIPC
chr15	58723182	t	14.3817	LIPC
chr15	58723183	t	14.3602	LIPC
chr15	58723184	t	14.3844	LIPC
chr15	58723185	a	14.3656	LIPC
chr15	58723186	g	9.67473	LIPC
chr15	58723187	t	9.69624	LIPC
chr15	58723188	a	9.71505	LIPC
chr15	58723189	c	9.7043	LIPC
chr15	58723190	a	9.75806	LIPC
chr15	58723191	g	9.57527	LIPC
chr15	58723192	a	9.71505	LIPC
chr15	58723193	t	9.66398	LIPC
chr15	58723194	g	9.66398	LIPC
chr15	58723195	g	9.66935	LIPC
chr15	58723196	g	9.65323	LIPC
chr15	58723197	g	9.65323	LIPC
chr15	58723198	t	9.68548	LIPC
chr15	58723199	t	9.65591	LIPC
chr15	58723200	t	9.65591	LIPC
chr15	58723201	c	9.69624	LIPC
chr15	58723202	a	9.63978	LIPC
chr15	58723203	c	9.65054	LIPC
chr15	58723204	c	9.62634	LIPC
chr15	58723205	a	9.54301	LIPC
chr15	58723206	t	9.38172	LIPC
chr15	58723207	g	9.50806	LIPC
chr15	58723208	t	9.51075	LIPC
chr15	58723209	t	9.55108	LIPC
chr15	58723210	g	9.52419	LIPC
chr15	58723211	g	9.48118	LIPC
chr15	58723212	t	9.48925	LIPC
chr15	58723213	c	9.54032	LIPC
chr15	58723214	a	9.54301	LIPC
chr15	58723215	g	9.53763	LIPC
chr15	58723216	g	9.48925	LIPC
chr15	58723217	c	9.52419	LIPC
chr15	58723218	t	9.55914	LIPC
chr15	58723219	g	9.52151	LIPC
chr15	58723220	g	9.47581	LIPC
chr15	58723221	t	9.53495	LIPC
chr15	58723222	c	9.52688	LIPC
chr15	58723223	t	9.55914	LIPC
chr15	58723224	c	9.56183	LIPC
chr15	58723225	g	9.51613	LIPC
chr15	58723226	a	9.57796	LIPC
chr15	58723227	a	9.55376	LIPC
chr15	58723228	c	9.5457	LIPC
chr15	58723229	t	9.52419	LIPC
chr15	58723230	c	9.54301	LIPC
chr15	58723231	c	9.51344	LIPC
chr15	58723232	t	9.51075	LIPC
chr15	58723233	g	8.42473	LIPC
chr15	58723234	a	8.41667	LIPC
chr15	58723235	c	8.44086	LIPC
chr15	58723236	c	8.40054	LIPC
chr15	58723237	t	8.4086	LIPC
chr15	58723238	c	8.47581	LIPC
chr15	58723239	g	8.4086	LIPC
chr15	58723240	t	8.38978	LIPC
chr15	58723241	g	8.45161	LIPC
chr15	58723242	a	8.43817	LIPC
chr15	58723243	t	8.45699	LIPC
chr15	58723244	c	8.43548	LIPC
chr15	58723245	c	8.44086	LIPC
chr15	58723246	g	8.41398	LIPC
chr15	58723247	c	8.47043	LIPC
chr15	58723248	c	8.41129	LIPC
chr15	58723249	c	8.4543	LIPC
chr15	58723250	t	8.45699	LIPC
chr15	58723251	c	8.44892	LIPC
chr15	58723252	c	8.42473	LIPC
chr15	58723253	t	8.38978	LIPC
chr15	58723254	c	8.41935	LIPC
chr15	58723255	g	11.1559	LIPC
chr15	58723256	c	11.2312	LIPC
chr15	58723257	c	11.371	LIPC
chr15	58723258	t	11.5188	LIPC
chr15	58723259	c	11.5565	LIPC
chr15	58723260	c	11.5027	LIPC
chr15	58723261	c	11.5672	LIPC
chr15	58723262	a	11.3387	LIPC
chr15	58723263	a	11.1398	LIPC
chr15	58723264	a	11.3118	LIPC
chr15	58723265	g	11.5538	LIPC
chr15	58723266	t	11.4839	LIPC
chr15	58723267	g	11.5806	LIPC
chr15	58723268	c	11.5538	LIPC
chr15	58723269	t	11.5538	LIPC
chr15	58723270	g	11.6156	LIPC
chr15	58723271	t	11.6102	LIPC
chr15	58723272	g	11.5968	LIPC
chr15	58723273	a	11.6102	LIPC
chr15	58723274	t	11.5027	LIPC
chr15	58723275	t	11.5699	LIPC
chr15	58723276	a	11.5081	LIPC
chr15	58723277	c	11.5914	LIPC
chr15	58723278	a	11.5376	LIPC
chr15	58723279	g	11.5591	LIPC
chr15	58723280	g	26.5349	LIPC
chr15	58723281	a	26.672	LIPC
chr15	58723282	g	26.6317	LIPC
chr15	58723283	t	26.578	LIPC
chr15	58723284	g	26.6855	LIPC
chr15	58723285	a	26.7608	LIPC
chr15	58723286	g	26.6559	LIPC
chr15	58723287	c	26.9113	LIPC
chr15	58723288	c	27.4812	LIPC
chr15	58723289	a	27.4032	LIPC
chr15	58723290	c	27.8387	LIPC
chr15	58723291	c	27.7823	LIPC
chr15	58723292	g	27.8011	LIPC
chr15	58723293	c	27.8387	LIPC
chr15	58723294	t	27.3172	LIPC
chr15	58723295	c	27.8172	LIPC
chr15	58723296	c	27.9032	LIPC
chr15	58723297	t	27.9113	LIPC
chr15	58723298	g	27.8737	LIPC
chr15	58723299	g	27.9032	LIPC
chr15	58723300	c	27.7527	LIPC
chr15	58723301	c	27.9032	LIPC
chr15	58723302	a	27.9059	LIPC
chr15	58723303	g	27.8978	LIPC
chr15	58723304	a	28.0323	LIPC
chr15	58723305	a	27.7796	LIPC
chr15	58723306	a	27.836	LIPC
chr15	58723307	t	220.36	LIPC
chr15	58723308	c	222.398	LIPC
chr15	58723309	t	220.785	LIPC
chr15	58723310	c	220.731	LIPC
chr15	58723311	t	219.516	LIPC
chr15	58723312	t	220.61	LIPC
chr15	58723313	c	220.672	LIPC
chr15	58723314	t	220.07	LIPC
chr15	58723315	t	218.731	LIPC
chr15	58723316	t	220.704	LIPC
chr15	58723317	a	222.599	LIPC
chr15	58723318	t	220.392	LIPC
chr15	58723319	t	220.839	LIPC
chr15	58723320	a	221.503	LIPC
chr15	58723321	t	220.489	LIPC
chr15	58723322	g	219.366	LIPC
chr15	58723323	t	220.696	LIPC
chr15	58723324	c	221.097	LIPC
chr15	58723325	t	219.065	LIPC
chr15	58723326	a	222.444	LIPC
chr15	58723327	c	221.202	LIPC
chr15	58723328	t	220.487	LIPC
chr15	58723329	g	219.801	LIPC
chr15	58723330	t	220.371	LIPC
chr15	58723331	c	221.505	LIPC
chr15	58723332	c	377.172	LIPC
chr15	58723333	g	375.61	LIPC
chr15	58723334	t	373.976	LIPC
chr15	58723335	t	377.207	LIPC
chr15	58723336	a	380.285	LIPC
chr15	58723337	t	380.844	LIPC
chr15	58723338	c	382.065	LIPC
chr15	58723339	c	381.54	LIPC
chr15	58723340	a	384.591	LIPC
chr15	58723341	a	385.196	LIPC
chr15	58723342	c	383.626	LIPC
chr15	58723343	t	381.323	LIPC
chr15	58723344	c	384.132	LIPC
chr15	58723345	c	383.801	LIPC
chr15	58723346	a	385.21	LIPC
chr15	58723347	g	379.489	LIPC
chr15	58723348	a	385.957	LIPC
chr15	58723349	a	380.987	LIPC
chr15	58723350	g	380.505	LIPC
chr15	58723351	g	379.962	LIPC
chr15	58723352	t	381.344	LIPC
chr15	58723353	a	380.304	LIPC
chr15	58723354	a	381.269	LIPC
chr15	58723355	g	377.118	LIPC
chr15	58723356	a	923.444	LIPC
chr15	58723357	a	926.772	LIPC
chr15	58723358	c	925.565	LIPC
chr15	58723359	c	924.183	LIPC
chr15	58723360	t	924.328	LIPC
chr15	58723361	c	925.97	LIPC
chr15	58723362	c	923.675	LIPC
chr15	58723363	a	927.895	LIPC
chr15	58723364	c	925	LIPC
chr15	58723365	t	918.258	LIPC
chr15	58723366	g	920.831	LIPC
chr15	58723367	a	922.61	LIPC
chr15	58723368	t	917.5	LIPC
chr15	58723369	a	921.868	LIPC
chr15	58723370	c	921.07	LIPC
chr15	58723939	G	593.817	LIPC
chr15	58724156	A	157.718	LIPC
chr15	58724157	G	155.124	LIPC
chr15	58724158	T	154.497	LIPC
chr15	58724159	A	155.495	LIPC
chr15	58724160	T	154.914	LIPC
chr15	58724161	C	269.134	LIPC
chr15	58724162	T	269.067	LIPC
chr15	58724163	A	270.78	LIPC
chr15	58724164	A	271.632	LIPC
chr15	58724165	T	272.699	LIPC
chr15	58724166	A	281.164	LIPC
chr15	58724167	G	286.054	LIPC
chr15	58724168	G	285.86	LIPC
chr15	58724169	C	287.403	LIPC
chr15	58724170	A	288.04	LIPC
chr15	58724171	T	286.282	LIPC
chr15	58724172	T	287.659	LIPC
chr15	58724173	G	287.349	LIPC
chr15	58724174	T	288.699	LIPC
chr15	58724175	G	288.056	LIPC
chr15	58724176	G	286.946	LIPC
chr15	58724177	T	289.083	LIPC
chr15	58724178	C	288.925	LIPC
chr15	58724179	T	289.594	LIPC
chr15	58724180	C	289.059	LIPC
chr15	58724181	T	287.449	LIPC
chr15	58724182	T	287.161	LIPC
chr15	58724183	T	283.575	LIPC
chr15	58724184	G	281.911	LIPC
chr15	58724185	G	280.573	LIPC
chr15	58724186	C	281.766	LIPC
chr15	58724187	T	281.753	LIPC
chr15	58724188	T	281.062	LIPC
chr15	58724189	C	283.016	LIPC
chr15	58724190	A	668.772	LIPC
chr15	58724191	G	670.884	LIPC
chr15	58724192	A	668.874	LIPC
chr15	58724193	A	665.245	LIPC
chr15	58724194	A	672.637	LIPC
chr15	58724195	T	670.054	LIPC
chr15	58724196	T	670.599	LIPC
chr15	58724197	A	676.113	LIPC
chr15	58724198	C	672.054	LIPC
chr15	58724199	C	669.212	LIPC
chr15	58724200	A	675.833	LIPC
chr15	58724201	A	675.462	LIPC
chr15	58724202	G	662.013	LIPC
chr15	58724203	A	670.331	LIPC
chr15	58724204	A	674.556	LIPC
chr15	58724205	A	672.454	LIPC
chr15	58724206	G	666.358	LIPC
chr15	58724207	C	669.081	LIPC
chr15	58724208	C	669.078	LIPC
chr15	58724209	T	669.054	LIPC
chr15	58724210	G	669.476	LIPC
chr15	58724211	G	653.562	LIPC
chr15	58724212	A	655.145	LIPC
chr15	58724213	C	653.433	LIPC
chr15	58724214	C	814.831	LIPC
chr15	58724215	C	811.599	LIPC
chr15	58724216	C	813.016	LIPC
chr15	58724217	G	810.64	LIPC
chr15	58724218	G	810.013	LIPC
chr15	58724219	G	811.247	LIPC
chr15	58724220	T	811.847	LIPC
chr15	58724221	G	813.487	LIPC
chr15	58724222	A	817.013	LIPC
chr15	58724223	A	861.565	LIPC
chr15	58724224	A	861.323	LIPC
chr15	58724225	C	860.898	LIPC
chr15	58724226	G	841.551	LIPC
chr15	58724227	G	837.062	LIPC
chr15	58724228	A	841.747	LIPC
chr15	58724229	G	830.105	LIPC
chr15	58724230	A	840.398	LIPC
chr15	58724231	A	829.169	LIPC
chr15	58724232	A	829.766	LIPC
chr15	58724233	T	834.245	LIPC
chr15	58724234	G	830.108	LIPC
chr15	58724235	G	830.051	LIPC
chr15	58724236	A	841.833	LIPC
chr15	58724237	C	838.637	LIPC
chr15	58724238	A	835.78	LIPC
chr15	58724239	C	837.828	LIPC
chr15	58724240	A	835.024	LIPC
chr15	58724241	A	829.333	LIPC
chr15	58724242	G	804.441	LIPC
chr15	58724243	T	831.032	LIPC
chr15	58724244	C	838.398	LIPC
chr15	58724245	C	829.215	LIPC
chr15	58724246	C	829.825	LIPC
chr15	58724247	C	832.492	LIPC
chr15	58724248	T	816.137	LIPC
chr15	58724249	G	832.078	LIPC
chr15	58724250	T	828.04	LIPC
chr15	58724251	G	835.016	LIPC
chr15	58724252	T	828.903	LIPC
chr15	58724253	T	829.226	LIPC
chr15	58724254	T	834.137	LIPC
chr15	58724255	C	834.677	LIPC
chr15	58724256	T	839.234	LIPC
chr15	58724257	C	835.454	LIPC
chr15	58724258	C	827.688	LIPC
chr15	58724259	A	826.288	LIPC
chr15	58724260	T	816.089	LIPC
chr15	58724261	T	825.298	LIPC
chr15	58724262	C	832.508	LIPC
chr15	58724263	T	825.446	LIPC
chr15	58724264	G	835.323	LIPC
chr15	58724265	T	835.113	LIPC
chr15	58724266	T	838.164	LIPC
chr15	58724267	G	833.707	LIPC
chr15	58724268	G	829.876	LIPC
chr15	58724269	T	821.086	LIPC
chr15	58724270	T	816.151	LIPC
chr15	58724271	T	830.57	LIPC
chr15	58724272	T	838.376	LIPC
chr15	58724273	A	834.522	LIPC
chr15	58724274	T	837.231	LIPC
chr15	58724275	G	829.481	LIPC
chr15	58724276	C	831.306	LIPC
chr15	58724277	A	833.992	LIPC
chr15	58724278	T	829.435	LIPC
chr15	58724279	C	833.113	LIPC
chr15	58724280	T	830.624	LIPC
chr15	58724281	T	818.323	LIPC
chr15	58724282	T	830.884	LIPC
chr15	58724283	A	831.263	LIPC
chr15	58724284	T	836.234	LIPC
chr15	58724285	C	833.161	LIPC
chr15	58724286	C	831.035	LIPC
chr15	58724287	A	832.03	LIPC
chr15	58724288	A	825.043	LIPC
chr15	58724289	T	833.027	LIPC
chr15	58724290	C	836.239	LIPC
chr15	58724291	A	823.142	LIPC
chr15	58724292	A	827.169	LIPC
chr15	58724293	G	825.126	LIPC
chr15	58724294	T	820	LIPC
chr15	58724295	G	833.505	LIPC
chr15	58724296	C	828.473	LIPC
chr15	58724297	C	829.505	LIPC
chr15	58724298	C	832.245	LIPC
chr15	58724299	T	832.39	LIPC
chr15	58724300	T	828.685	LIPC
chr15	58724301	G	829.97	LIPC
chr15	58724302	G	836.785	LIPC
chr15	58724303	A	840.495	LIPC
chr15	58724304	C	837.333	LIPC
chr15	58724305	A	837.599	LIPC
chr15	58724306	A	822.401	LIPC
chr15	58724307	A	830.164	LIPC
chr15	58724308	G	835.616	LIPC
chr15	58724309	C	833.022	LIPC
chr15	58724310	C	836.815	LIPC
chr15	58724311	T	834.954	LIPC
chr15	58724312	G	840.185	LIPC
chr15	58724313	A	839.067	LIPC
chr15	58724314	A	832.089	LIPC
chr15	58724315	A	834.336	LIPC
chr15	58724316	C	834.892	LIPC
chr15	58724317	C	835.371	LIPC
chr15	58724318	A	838.522	LIPC
chr15	58724319	G	835.868	LIPC
chr15	58724320	G	835.664	LIPC
chr15	58724321	T	839.637	LIPC
chr15	58724322	A	826.417	LIPC
chr15	58724323	A	827.089	LIPC
chr15	58724324	G	840.745	LIPC
chr15	58724325	A	840.341	LIPC
chr15	58724326	G	789.715	LIPC
chr15	58724327	C	780.484	LIPC
chr15	58724328	C	785.36	LIPC
chr15	58724329	T	791.634	LIPC
chr15	58724330	G	791.685	LIPC
chr15	58724331	A	786.089	LIPC
chr15	58724332	C	782.651	LIPC
chr15	58724333	T	784.497	LIPC
chr15	58724334	T	791.962	LIPC
chr15	58724335	T	787.503	LIPC
chr15	58724336	T	642.968	LIPC
chr15	58724337	C	642.968	LIPC
chr15	58724338	T	646.478	LIPC
chr15	58724339	C	637.269	LIPC
chr15	58830512	T	665.161	LIPC
chr15	58830513	C	668.32	LIPC
chr15	58830514	C	663.734	LIPC
chr15	58830515	C	660.395	LIPC
chr15	58830516	C	665.989	LIPC
chr15	58830517	A	664.925	LIPC
chr15	58830518	A	833.511	LIPC
chr15	58830519	T	845.497	LIPC
chr15	58830520	C	846.441	LIPC
chr15	58830521	T	839.914	LIPC
chr15	58830522	T	845.151	LIPC
chr15	58830523	A	855.922	LIPC
chr15	58830524	T	896.218	LIPC
chr15	58830525	A	893.478	LIPC
chr15	58830526	T	882.14	LIPC
chr15	58830527	T	897.121	LIPC
chr15	58830528	G	897.099	LIPC
chr15	58830529	C	901.992	LIPC
chr15	58830530	A	904.261	LIPC
chr15	58830531	G	898.704	LIPC
chr15	58830532	A	899.798	LIPC
chr15	58830533	G	896.099	LIPC
chr15	58830534	C	892.702	LIPC
chr15	58830535	C	895.823	LIPC
chr15	58830536	A	891.247	LIPC
chr15	58830537	T	874.202	LIPC
chr15	58830538	T	887.624	LIPC
chr15	58830539	T	899.511	LIPC
chr15	58830540	G	902.333	LIPC
chr15	58830541	G	900.503	LIPC
chr15	58830542	A	902.672	LIPC
chr15	58830543	A	929.476	LIPC
chr15	58830544	G	938.989	LIPC
chr15	58830545	A	936.304	LIPC
chr15	58830546	A	953.108	LIPC
chr15	58830547	G	958.922	LIPC
chr15	58830548	A	965.747	LIPC
chr15	58830549	G	967.118	LIPC
chr15	58830550	C	969.223	LIPC
chr15	58830551	T	965.073	LIPC
chr15	58830552	C	971.126	LIPC
chr15	58830553	A	968.667	LIPC
chr15	58830554	A	971.927	LIPC
chr15	58830555	G	967.347	LIPC
chr15	58830556	C	971.304	LIPC
chr15	58830557	T	974.522	LIPC
chr15	58830558	G	972.938	LIPC
chr15	58830559	T	960.591	LIPC
chr15	58830560	T	970.798	LIPC
chr15	58830561	G	973.578	LIPC
chr15	58830562	A	1090.42	LIPC
chr15	58830563	A	1083.07	LIPC
chr15	58830564	A	1088.98	LIPC
chr15	58830565	C	1087.69	LIPC
chr15	58830566	A	1088.01	LIPC
chr15	58830567	A	1076.52	LIPC
chr15	58830568	A	1072.7	LIPC
chr15	58830569	C	1090.15	LIPC
chr15	58830570	A	1092.33	LIPC
chr15	58830571	A	1087.22	LIPC
chr15	58830572	A	1092.73	LIPC
chr15	58830573	A	1103.97	LIPC
chr15	58830574	C	1155.24	LIPC
chr15	58830575	G	1164.62	LIPC
chr15	58830576	C	1168.73	LIPC
chr15	58830577	T	1165.66	LIPC
chr15	58830578	G	1169.3	LIPC
chr15	58830579	C	1168.42	LIPC
chr15	58830580	A	1169.55	LIPC
chr15	58830581	T	1144.96	LIPC
chr15	58830582	G	1173.68	LIPC
chr15	58830583	A	1169.99	LIPC
chr15	58830584	G	1170.77	LIPC
chr15	58830585	A	1171.3	LIPC
chr15	58830586	T	1170.51	LIPC
chr15	58830587	G	1172.42	LIPC
chr15	58830588	A	1171.43	LIPC
chr15	58830589	A	1169.06	LIPC
chr15	58830590	G	1132.85	LIPC
chr15	58830591	A	1162.63	LIPC
chr15	58830592	C	1168.13	LIPC
chr15	58830593	C	1322.7	LIPC
chr15	58830594	A	1326.27	LIPC
chr15	58830595	G	1320.85	LIPC
chr15	58830596	A	1324.4	LIPC
chr15	58830597	T	1287.13	LIPC
chr15	58830598	T	1363.37	LIPC
chr15	58830599	C	1375.36	LIPC
chr15	58830600	C	1377.96	LIPC
chr15	58830601	T	1382.05	LIPC
chr15	58830602	G	1379.41	LIPC
chr15	58830603	C	1355.69	LIPC
chr15	58830604	T	1342.26	LIPC
chr15	58830605	C	1356	LIPC
chr15	58830606	T	1357.78	LIPC
chr15	58830607	T	1358.2	LIPC
chr15	58830608	T	1360.31	LIPC
chr15	58830609	G	1356.47	LIPC
chr15	58830610	G	1356.2	LIPC
chr15	58830611	A	1363.91	LIPC
chr15	58830612	G	1074.87	LIPC
chr15	58830613	A	1077.4	LIPC
chr15	58830614	A	1198.8	LIPC
chr15	58830615	A	1194.16	LIPC
chr15	58830616	C	1198.9	LIPC
chr15	58830617	C	1198.75	LIPC
chr15	58830618	A	1198.31	LIPC
chr15	58830619	A	1192.37	LIPC
chr15	58830620	T	1198.77	LIPC
chr15	58830621	C	1202.22	LIPC
chr15	58830622	A	1199.48	LIPC
chr15	58830623	G	1199.47	LIPC
chr15	58830624	G	1196.09	LIPC
chr15	58830625	G	1198.47	LIPC
chr15	58830626	C	1199.78	LIPC
chr15	58830627	T	1203.15	LIPC
chr15	58830628	G	1202.72	LIPC
chr15	58830629	T	1198.06	LIPC
chr15	58830630	C	1162.28	LIPC
chr15	58830631	A	1131.83	LIPC
chr15	58830632	G	1119.03	LIPC
chr15	58830633	A	1112.27	LIPC
chr15	58830634	T	1107.53	LIPC
chr15	58830635	T	1111.09	LIPC
chr15	58830636	C	1104.64	LIPC
chr15	58830637	G	912.062	LIPC
chr15	58830638	A	917.035	LIPC
chr15	58830639	A	909.849	LIPC
chr15	58830640	T	915.414	LIPC
chr15	58830641	C	913.884	LIPC
chr15	58830642	A	914.075	LIPC
chr15	58830643	A	910.925	LIPC
chr15	58830644	T	912.922	LIPC
chr15	58830645	C	913.876	LIPC
chr15	58830646	A	901.874	LIPC
chr15	58830647	T	912.653	LIPC
chr15	58830648	C	912.699	LIPC
chr15	58830649	C	911.406	LIPC
chr15	58830650	G	911.339	LIPC
chr15	58830651	G	910.933	LIPC
chr15	58830652	A	911.524	LIPC
chr15	58830653	C	912.145	LIPC
chr15	58830654	A	895.134	LIPC
chr15	58830655	C	893.68	LIPC
chr15	58830656	G	850.046	LIPC
chr15	58830657	T	837.387	LIPC
chr15	58830658	T	840.788	LIPC
chr15	58830659	A	841.242	LIPC
chr15	58830660	C	842.048	LIPC
chr15	58830661	A	839.427	LIPC
chr15	58830662	G	840.04	LIPC
chr15	58830663	G	839.567	LIPC
chr15	58830664	A	734.161	LIPC
chr15	58830665	G	735.293	LIPC
chr15	58830666	T	732.315	LIPC
chr15	58830667	G	735.43	LIPC
chr15	58830668	C	734.263	LIPC
chr15	58830669	G	733.28	LIPC
chr15	58830670	G	734.172	LIPC
chr15	58830671	C	729.93	LIPC
chr15	58830672	T	731.505	LIPC
chr15	58830673	T	729.161	LIPC
chr15	58830674	C	725.5	LIPC
chr15	58830675	A	726.317	LIPC
chr15	58830676	A	722.151	LIPC
chr15	58830677	C	724.919	LIPC
chr15	58830678	T	725.218	LIPC
chr15	58830679	C	709.527	LIPC
chr15	58830680	C	703.608	LIPC
chr15	58830681	T	702.309	LIPC
chr15	58830682	C	700.565	LIPC
chr15	58830683	C	698.067	LIPC
chr15	58830684	C	700.809	LIPC
chr15	58830685	T	694.825	LIPC
chr15	58830686	G	699.317	LIPC
chr15	58830687	C	631.833	LIPC
chr15	58830688	C	632.435	LIPC
chr15	58830689	T	632.247	LIPC
chr15	58830690	C	633.124	LIPC
chr15	58830691	T	630.618	LIPC
chr15	58830692	G	634.562	LIPC
chr15	58830693	G	634.629	LIPC
chr15	58830694	T	635.669	LIPC
chr15	58830695	G	635.645	LIPC
chr15	58830696	A	633.108	LIPC
chr15	58830697	T	631.685	LIPC
chr15	58830698	G	634.844	LIPC
chr15	58830699	A	633.726	LIPC
chr15	58830700	T	634.5	LIPC
chr15	58830701	A	631.984	LIPC
chr15	58830702	A	626.444	LIPC
chr15	58830703	T	635.441	LIPC
chr15	58830704	C	632.581	LIPC
chr15	58830705	C	613.513	LIPC
chr15	58830706	A	591.317	LIPC
chr15	58830707	C	603.82	LIPC
chr15	58830708	G	607.96	LIPC
chr15	58830709	G	607.097	LIPC
chr15	58830710	G	609.78	LIPC
chr15	58830711	T	606.132	LIPC
chr15	58830712	G	606.25	LIPC
chr15	58830713	G	609.003	LIPC
chr15	58830714	T	610.737	LIPC
chr15	58830715	C	603.204	LIPC
chr15	58830716	G	539.715	LIPC
chr15	58830717	G	539.188	LIPC
chr15	58830718	T	541.427	LIPC
chr15	58830719	A	541.497	LIPC
chr15	58830720	G	537.694	LIPC
chr15	58830721	G	541.086	LIPC
chr15	58830722	A	541.742	LIPC
chr15	58830723	A	526.898	LIPC
chr15	58830724	A	529.618	LIPC
chr15	58830725	T	542.718	LIPC
chr15	58830726	G	541.898	LIPC
chr15	58830727	C	539.465	LIPC
chr15	58830728	T	544.406	LIPC
chr15	58830729	G	543.796	LIPC
chr15	58830730	A	539.288	LIPC
chr15	58830731	C	537.376	LIPC
chr15	58830732	A	530.18	LIPC
chr15	58830733	T	543.884	LIPC
chr15	58830734	G	541.825	LIPC
chr15	58830735	C	536.672	LIPC
chr15	58830736	C	532.573	LIPC
chr15	58833964	T	749.457	LIPC
chr15	58833965	C	754.306	LIPC
chr15	58833966	C	750.664	LIPC
chr15	58833967	C	754.317	LIPC
chr15	58833968	T	752.035	LIPC
chr15	58833969	C	755.269	LIPC
chr15	58833970	T	754.005	LIPC
chr15	58833971	G	752.731	LIPC
chr15	58833972	T	744.382	LIPC
chr15	58833973	C	762.468	LIPC
chr15	58833974	C	772.468	LIPC
chr15	58833975	C	775.013	LIPC
chr15	58833976	C	779.427	LIPC
chr15	58833977	T	789.121	LIPC
chr15	58833978	C	789.573	LIPC
chr15	58833979	C	789.589	LIPC
chr15	58833980	T	787.839	LIPC
chr15	58833981	C	790.013	LIPC
chr15	58833982	A	778.817	LIPC
chr15	58833983	G	789.801	LIPC
chr15	58833984	G	789.183	LIPC
chr15	58833985	T	787.952	LIPC
chr15	58833986	G	791.296	LIPC
chr15	58833987	G	790.774	LIPC
chr15	58833988	A	789.599	LIPC
chr15	58833989	C	791.091	LIPC
chr15	58833990	G	911.728	LIPC
chr15	58833991	G	911.382	LIPC
chr15	58833992	C	910.218	LIPC
chr15	58833993	G	913.798	LIPC
chr15	58833994	T	908.978	LIPC
chr15	58833995	G	919.011	LIPC
chr15	58833996	C	915.065	LIPC
chr15	58833997	T	918.355	LIPC
chr15	58833998	A	904.699	LIPC
chr15	58833999	G	918.97	LIPC
chr15	58834000	A	916.462	LIPC
chr15	58834001	A	906.435	LIPC
chr15	58834002	A	909.277	LIPC
chr15	58834003	A	909.836	LIPC
chr15	58834004	C	919.129	LIPC
chr15	58834005	T	912.739	LIPC
chr15	58834006	G	914.858	LIPC
chr15	58834007	G	914.462	LIPC
chr15	58834008	A	895.454	LIPC
chr15	58834009	T	911.656	LIPC
chr15	58834010	C	916.914	LIPC
chr15	58834011	T	905.511	LIPC
chr15	58834012	G	916.253	LIPC
chr15	58834013	G	1032.94	LIPC
chr15	58834014	C	1035.19	LIPC
chr15	58834015	A	1034.76	LIPC
chr15	58834016	G	1038.56	LIPC
chr15	58834017	A	1024.16	LIPC
chr15	58834018	T	1018.43	LIPC
chr15	58834019	G	1037.12	LIPC
chr15	58834020	G	1037.4	LIPC
chr15	58834021	T	1018.07	LIPC
chr15	58834022	G	1038.36	LIPC
chr15	58834023	G	1036.56	LIPC
chr15	58834024	C	1036.24	LIPC
chr15	58834025	C	1037.24	LIPC
chr15	58834026	G	1039.45	LIPC
chr15	58834027	C	1037.95	LIPC
chr15	58834028	G	1038.25	LIPC
chr15	58834029	C	1037.3	LIPC
chr15	58834030	T	1033.15	LIPC
chr15	58834031	G	1039.78	LIPC
chr15	58834032	A	1030.79	LIPC
chr15	58834033	A	1021.69	LIPC
chr15	58834034	G	1036.38	LIPC
chr15	58834035	T	1035.17	LIPC
chr15	58834036	C	1036.67	LIPC
chr15	58834037	T	1031.61	LIPC
chr15	58834038	C	1040.06	LIPC
chr15	58834039	A	1033.72	LIPC
chr15	58834040	G	1037.94	LIPC
chr15	58834041	C	1036.5	LIPC
chr15	58834042	C	1044.73	LIPC
chr15	58834043	G	1047.06	LIPC
chr15	58834044	G	1044.21	LIPC
chr15	58834045	C	1045.23	LIPC
chr15	58834046	C	1043.86	LIPC
chr15	58834047	C	1046.81	LIPC
chr15	58834048	A	1049.51	LIPC
chr15	58834049	G	1060.98	LIPC
chr15	58834050	C	1061.77	LIPC
chr15	58834051	C	1063.05	LIPC
chr15	58834052	A	1055.55	LIPC
chr15	58834053	G	1065.18	LIPC
chr15	58834054	T	1062.44	LIPC
chr15	58834055	G	1066.31	LIPC
chr15	58834056	A	1061.57	LIPC
chr15	58834057	A	1037.46	LIPC
chr15	58834058	C	1062.68	LIPC
chr15	58834059	G	1063.2	LIPC
chr15	58834060	T	1058.5	LIPC
chr15	58834061	G	1064.61	LIPC
chr15	58834062	G	1062.71	LIPC
chr15	58834063	G	1063.71	LIPC
chr15	58834064	G	1064.43	LIPC
chr15	58834065	C	1058.87	LIPC
chr15	58834066	T	1227.19	LIPC
chr15	58834067	G	914.339	LIPC
chr15	58834068	G	914.487	LIPC
chr15	58834069	T	913.263	LIPC
chr15	58834070	G	914.892	LIPC
chr15	58834071	G	914.675	LIPC
chr15	58834072	A	911.073	LIPC
chr15	58834073	C	914.739	LIPC
chr15	58834074	T	913.903	LIPC
chr15	58834075	G	927.89	LIPC
chr15	58834076	G	928.202	LIPC
chr15	58834077	A	925.79	LIPC
chr15	58834078	T	924.382	LIPC
chr15	58834079	C	929.651	LIPC
chr15	58834080	A	926.137	LIPC
chr15	58834081	C	928.575	LIPC
chr15	58834082	C	926.583	LIPC
chr15	58834083	C	928.976	LIPC
chr15	58834084	T	922.113	LIPC
chr15	58834085	G	924.099	LIPC
chr15	58834086	G	915.578	LIPC
chr15	58834087	C	894.124	LIPC
chr15	58834088	C	888.202	LIPC
chr15	58834089	C	889.489	LIPC
chr15	58834090	A	885.172	LIPC
chr15	58834091	C	889.204	LIPC
chr15	58834092	G	889.175	LIPC
chr15	58834093	A	808.535	LIPC
chr15	58834094	C	811.013	LIPC
chr15	58834095	C	811.277	LIPC
chr15	58834096	A	803.554	LIPC
chr15	58834097	C	812.478	LIPC
chr15	58834098	T	807.315	LIPC
chr15	58834099	A	806.419	LIPC
chr15	58834100	C	812.484	LIPC
chr15	58834101	A	804.169	LIPC
chr15	58834102	C	706.825	LIPC
chr15	58834103	C	706.368	LIPC
chr15	58834104	A	684.565	LIPC
chr15	58834105	T	699.296	LIPC
chr15	58834106	C	707.097	LIPC
chr15	58834107	G	706.473	LIPC
chr15	58834108	C	706.368	LIPC
chr15	58834109	C	706.124	LIPC
chr15	58834110	G	707.457	LIPC
chr15	58834111	T	705.019	LIPC
chr15	58834112	C	698.022	LIPC
chr15	58834113	C	691.121	LIPC
chr15	58834114	G	689.987	LIPC
chr15	58834115	C	689.398	LIPC
chr15	58834116	A	685.511	LIPC
chr15	58834117	A	670.715	LIPC
chr15	58834118	C	512.406	LIPC
chr15	58834119	A	504.898	LIPC
chr15	58834120	C	511.626	LIPC
chr15	58834121	C	509.817	LIPC
chr15	58834122	C	511.661	LIPC
chr15	58834123	G	510.121	LIPC
chr15	58834124	C	510.457	LIPC
chr15	58834125	C	611.817	LIPC
chr15	58834126	T	603.478	LIPC
chr15	58834127	T	605.723	LIPC
chr15	58834128	G	619.79	LIPC
chr15	58834129	T	617.022	LIPC
chr15	58834130	G	619.495	LIPC
chr15	58834131	G	618.212	LIPC
chr15	58834132	G	618.761	LIPC
chr15	58834133	C	617.667	LIPC
chr15	58834134	A	610.836	LIPC
chr15	58834135	A	606.156	LIPC
chr15	58834136	G	616.677	LIPC
chr15	58834137	G	619.056	LIPC
chr15	58834138	A	616.731	LIPC
chr15	58834139	G	617.86	LIPC
chr15	58834140	G	619.183	LIPC
chr15	58834141	T	616.293	LIPC
chr15	58834142	C	617.723	LIPC
chr15	58834143	G	618.664	LIPC
chr15	58834144	C	572.196	LIPC
chr15	58834145	G	572.594	LIPC
chr15	58834146	G	571.968	LIPC
chr15	58834147	C	570.384	LIPC
chr15	58834148	T	568.177	LIPC
chr15	58834149	C	564.825	LIPC
chr15	58834150	T	562.18	LIPC
chr15	58834151	T	571.056	LIPC
chr15	58834152	C	572.043	LIPC
chr15	58834153	T	573.315	LIPC
chr15	58834154	C	571.239	LIPC
chr15	58834155	C	571.839	LIPC
chr15	58834156	G	572.387	LIPC
chr15	58834157	G	572.513	LIPC
chr15	58834158	T	565.352	LIPC
chr15	58834159	G	572.782	LIPC
chr15	58834160	G	572.161	LIPC
chr15	58834161	C	564.992	LIPC
chr15	58834162	T	562.204	LIPC
chr15	58834163	G	506.683	LIPC
chr15	58834164	G	507.629	LIPC
chr15	58834165	A	503.997	LIPC
chr15	58834166	G	506.906	LIPC
chr15	58834167	G	506.903	LIPC
chr15	58834168	T	501.161	LIPC
chr15	58834169	A	486.901	LIPC
chr15	58834170	C	503.976	LIPC
chr15	58834171	C	505.116	LIPC
chr15	58834172	G	507.328	LIPC
chr15	58834173	A	504.116	LIPC
chr15	58834174	C	504.712	LIPC
chr15	58834175	C	506.438	LIPC
chr15	58834176	T	501.581	LIPC
chr15	58834177	G	506.358	LIPC
chr15	58834178	C	490.261	LIPC
chr15	58834179	C	489.632	LIPC
chr15	58834180	C	487.653	LIPC
chr15	58834181	C	490.546	LIPC
chr15	58834182	A	492.933	LIPC
chr15	58834183	T	493.011	LIPC
chr15	58834184	C	489.159	LIPC
chr15	58834185	C	491.331	LIPC
chr15	58834186	T	464.5	LIPC
chr15	58834713	A	655.806	LIPC
chr15	58834714	T	661.817	LIPC
chr15	58834715	C	673.242	LIPC
chr15	58834716	C	672.462	LIPC
chr15	58834717	C	673.704	LIPC
chr15	58834718	G	696.476	LIPC
chr15	58834719	C	708.306	LIPC
chr15	58834720	T	703.323	LIPC
chr15	58834721	G	707.301	LIPC
chr15	58834722	C	708.696	LIPC
chr15	58834723	T	704.844	LIPC
chr15	58834724	G	707.809	LIPC
chr15	58834725	T	704.358	LIPC
chr15	58834726	C	707.927	LIPC
chr15	58834727	T	690.884	LIPC
chr15	58834728	T	708.237	LIPC
chr15	58834729	C	709.07	LIPC
chr15	58834730	C	709.116	LIPC
chr15	58834731	A	707.917	LIPC
chr15	58834732	G	705.93	LIPC
chr15	58834733	G	705.962	LIPC
chr15	58834734	A	709.478	LIPC
chr15	58834735	A	674.989	LIPC
chr15	58834736	T	707.589	LIPC
chr15	58834737	C	708.742	LIPC
chr15	58834738	T	707	LIPC
chr15	58834739	G	738.855	LIPC
chr15	58834740	T	736.667	LIPC
chr15	58834741	G	739.758	LIPC
chr15	58834742	C	793.005	LIPC
chr15	58834743	A	805.868	LIPC
chr15	58834744	A	803.755	LIPC
chr15	58834745	C	813.637	LIPC
chr15	58834746	T	829.427	LIPC
chr15	58834747	C	829.952	LIPC
chr15	58834748	T	827.478	LIPC
chr15	58834749	C	830.013	LIPC
chr15	58834750	T	827.476	LIPC
chr15	58834751	C	826.664	LIPC
chr15	58834752	G	829.28	LIPC
chr15	58834753	A	826.659	LIPC
chr15	58834754	A	825.772	LIPC
chr15	58834755	G	825.882	LIPC
chr15	58834756	C	826.683	LIPC
chr15	58834757	C	828.016	LIPC
chr15	58834758	A	826.333	LIPC
chr15	58834759	T	827.782	LIPC
chr15	58834760	G	1361.26	LIPC
chr15	58834761	T	1346.28	LIPC
chr15	58834762	T	1365.42	LIPC
chr15	58834763	C	1365.16	LIPC
chr15	58834764	A	1364.88	LIPC
chr15	58834765	C	1358.26	LIPC
chr15	58834766	C	1358.47	LIPC
chr15	58834767	T	1348.17	LIPC
chr15	58834768	A	1339.53	LIPC
chr15	58834769	A	1341.91	LIPC
chr15	58834770	T	1323.07	LIPC
chr15	58834771	T	1346.57	LIPC
chr15	58834772	G	1360.47	LIPC
chr15	58834773	G	1358.36	LIPC
chr15	58834774	G	1361.02	LIPC
chr15	58834775	T	1404.68	LIPC
chr15	58834776	A	1383.75	LIPC
chr15	58834777	C	1408.24	LIPC
chr15	58834778	A	1407.92	LIPC
chr15	58834779	G	1405.57	LIPC
chr15	58834780	C	1403.35	LIPC
chr15	58834781	C	1401.7	LIPC
chr15	58834782	T	1388.33	LIPC
chr15	58834783	G	1407.76	LIPC
chr15	58834784	G	1403.75	LIPC
chr15	58834785	G	1407.95	LIPC
chr15	58834786	T	1406.94	LIPC
chr15	58834787	G	1409.21	LIPC
chr15	58834788	C	1407.54	LIPC
chr15	58834789	A	1371.2	LIPC
chr15	58834790	C	1408.43	LIPC
chr15	58834791	A	1402.11	LIPC
chr15	58834792	C	1406.33	LIPC
chr15	58834793	G	1406.09	LIPC
chr15	58834794	T	1396.1	LIPC
chr15	58834795	G	1408.9	LIPC
chr15	58834796	T	1403.73	LIPC
chr15	58834797	C	1404.1	LIPC
chr15	58834798	A	1399.16	LIPC
chr15	58834799	G	1403.26	LIPC
chr15	58834800	G	1404.31	LIPC
chr15	58834801	A	1401.12	LIPC
chr15	58834802	T	1384.93	LIPC
chr15	58834803	T	1383.56	LIPC
chr15	58834804	T	1405.52	LIPC
chr15	58834805	G	1404.03	LIPC
chr15	58834806	C	1401.63	LIPC
chr15	58834807	C	1402.66	LIPC
chr15	58834808	G	1402.47	LIPC
chr15	58834809	G	1402.75	LIPC
chr15	58834810	C	1405.11	LIPC
chr15	58834811	A	1408.15	LIPC
chr15	58834812	G	1405.6	LIPC
chr15	58834813	T	1277.24	LIPC
chr15	58834814	T	1091.6	LIPC
chr15	58834815	C	1089.27	LIPC
chr15	58834816	C	1088.09	LIPC
chr15	58834817	A	1087.9	LIPC
chr15	58834818	T	1084.73	LIPC
chr15	58834819	C	1091.45	LIPC
chr15	58834820	G	1085.63	LIPC
chr15	58834821	G	1089.26	LIPC
chr15	58834822	T	1088.45	LIPC
chr15	58834823	G	1089.52	LIPC
chr15	58834824	G	1089.28	LIPC
chr15	58834825	A	1091.51	LIPC
chr15	58834826	A	1049.38	LIPC
chr15	58834827	C	1088.53	LIPC
chr15	58834828	G	1086.56	LIPC
chr15	58834829	C	1090.9	LIPC
chr15	58834830	A	1088.62	LIPC
chr15	58834831	C	1083.88	LIPC
chr15	58834832	A	1055.97	LIPC
chr15	58834833	A	1042.45	LIPC
chr15	58834834	G	1043.06	LIPC
chr15	58834835	A	1047.45	LIPC
chr15	58834836	T	1024.63	LIPC
chr15	58834837	T	1042.57	LIPC
chr15	58834838	G	1018.7	LIPC
chr15	58834839	G	1015.39	LIPC
chr15	58834840	G	1020.73	LIPC
chr15	58834841	A	1020.75	LIPC
chr15	58834842	G	1022.31	LIPC
chr15	58834843	A	1017.55	LIPC
chr15	58834844	A	962.997	LIPC
chr15	58834845	T	1022.55	LIPC
chr15	58834846	C	1023.05	LIPC
chr15	58834847	A	1018.38	LIPC
chr15	58834848	C	1021.71	LIPC
chr15	58834849	A	1018.53	LIPC
chr15	58834850	G	1018.92	LIPC
chr15	58834851	G	1001.83	LIPC
chr15	58834852	T	1005.11	LIPC
chr15	58834853	A	990.516	LIPC
chr15	58834854	A	989.844	LIPC
chr15	58834855	C	1000.98	LIPC
chr15	58834856	C	1000.63	LIPC
chr15	58834857	A	994.444	LIPC
chr15	58834858	T	970.933	LIPC
chr15	58834859	G	856.401	LIPC
chr15	58834860	C	849.538	LIPC
chr15	58834861	C	852.954	LIPC
chr15	58834862	T	856.024	LIPC
chr15	58834863	A	838.285	LIPC
chr15	58834864	A	852.839	LIPC
chr15	58834865	T	851.04	LIPC
chr15	58834866	A	853.14	LIPC
chr15	58834867	A	852.589	LIPC
chr15	58834868	C	859.597	LIPC
chr15	58834869	T	859.301	LIPC
chr15	58834870	C	861.825	LIPC
chr15	58837921	T	490.68	LIPC
chr15	58837922	A	502.234	LIPC
chr15	58837923	C	500.382	LIPC
chr15	58837924	C	498.288	LIPC
chr15	58837925	C	499.417	LIPC
chr15	58837926	C	500.602	LIPC
chr15	58837927	T	497.177	LIPC
chr15	58837928	G	497.43	LIPC
chr15	58837929	C	500.043	LIPC
chr15	58837930	T	495.277	LIPC
chr15	58837931	T	489.562	LIPC
chr15	58837932	T	498.28	LIPC
chr15	58837933	C	501.304	LIPC
chr15	58837934	C	498.616	LIPC
chr15	58837935	C	499.642	LIPC
chr15	58837936	A	499.339	LIPC
chr15	58837937	T	488.89	LIPC
chr15	58837938	T	490.07	LIPC
chr15	58837939	A	500.495	LIPC
chr15	58837940	G	497.113	LIPC
chr15	58837941	G	495.543	LIPC
chr15	58837942	G	498.194	LIPC
chr15	58837943	C	499.796	LIPC
chr15	58837944	T	500.599	LIPC
chr15	58837945	G	499.642	LIPC
chr15	58837946	G	497.349	LIPC
chr15	58837947	A	502.935	LIPC
chr15	58837948	T	500.758	LIPC
chr15	58837949	G	497.559	LIPC
chr15	58837950	C	499.481	LIPC
chr15	58837951	C	499.801	LIPC
chr15	58837952	G	498.038	LIPC
chr15	58837953	C	481.239	LIPC
chr15	58837954	G	478.659	LIPC
chr15	58837955	G	476.261	LIPC
chr15	58837956	G	477.855	LIPC
chr15	58837957	A	479.019	LIPC
chr15	58837958	C	477.737	LIPC
chr15	58837959	C	476.61	LIPC
chr15	58837960	T	453.64	LIPC
chr15	58837961	T	453.895	LIPC
chr15	58837962	T	470.758	LIPC
chr15	58837963	G	478.403	LIPC
chr15	58837964	T	466.196	LIPC
chr15	58837965	T	466.247	LIPC
chr15	58837966	T	476.645	LIPC
chr15	58837967	G	478.949	LIPC
chr15	58837968	A	479.602	LIPC
chr15	58837969	G	480.051	LIPC
chr15	58837970	G	476.677	LIPC
chr15	58837971	G	478.898	LIPC
chr15	58837972	A	482.116	LIPC
chr15	58837973	A	397.804	LIPC
chr15	58837974	G	478.675	LIPC
chr15	58837975	T	477.758	LIPC
chr15	58837976	G	480.161	LIPC
chr15	58837977	C	481.204	LIPC
chr15	58837978	C	481.18	LIPC
chr15	58837979	C	481.215	LIPC
chr15	58837980	C	481.57	LIPC
chr15	58837981	C	482.237	LIPC
chr15	58837982	A	478.57	LIPC
chr15	58837983	G	608.019	LIPC
chr15	58837984	C	612.363	LIPC
chr15	58837985	A	613.218	LIPC
chr15	58837986	A	597.809	LIPC
chr15	58837987	T	619.922	LIPC
chr15	58837988	C	668.828	LIPC
chr15	58837989	G	675.263	LIPC
chr15	58837990	T	672.777	LIPC
chr15	58837991	C	681.239	LIPC
chr15	58837992	T	678.559	LIPC
chr15	58837993	T	671.57	LIPC
chr15	58837994	T	699.11	LIPC
chr15	58837995	C	699.629	LIPC
chr15	58837996	T	700.734	LIPC
chr15	58837997	C	698.774	LIPC
chr15	58837998	C	699.266	LIPC
chr15	58837999	A	698.433	LIPC
chr15	58838000	G	698.395	LIPC
chr15	58838001	A	699.151	LIPC
chr15	58838002	T	698.933	LIPC
chr15	58838003	G	698.306	LIPC
chr15	58838004	A	697.637	LIPC
chr15	58838005	T	699.417	LIPC
chr15	58838006	G	697.879	LIPC
chr15	58838007	C	694.973	LIPC
chr15	58838008	C	863.094	LIPC
chr15	58838009	A	860.487	LIPC
chr15	58838010	A	862.172	LIPC
chr15	58838011	T	855.245	LIPC
chr15	58838012	T	857.142	LIPC
chr15	58838013	T	850.347	LIPC
chr15	58838014	T	866.371	LIPC
chr15	58838015	G	870.522	LIPC
chr15	58838016	T	882.024	LIPC
chr15	58838017	G	895.651	LIPC
chr15	58838018	G	900.672	LIPC
chr15	58838019	A	898.978	LIPC
chr15	58838020	T	897.954	LIPC
chr15	58838021	G	897.435	LIPC
chr15	58838022	C	886.433	LIPC
chr15	58838023	C	893.586	LIPC
chr15	58838024	A	892.07	LIPC
chr15	58838025	T	884.116	LIPC
chr15	58838026	T	895.341	LIPC
chr15	58838027	C	895.546	LIPC
chr15	58838028	A	899.72	LIPC
chr15	58838029	T	863.454	LIPC
chr15	58838030	A	898.419	LIPC
chr15	58838031	C	891.387	LIPC
chr15	58838032	C	807.86	LIPC
chr15	58838033	T	796.008	LIPC
chr15	58838034	T	1090.16	LIPC
chr15	58838035	T	1075.27	LIPC
chr15	58838036	A	1090.29	LIPC
chr15	58838037	C	1100.51	LIPC
chr15	58838038	C	1097.88	LIPC
chr15	58838039	C	1099.94	LIPC
chr15	58838040	G	1100.8	LIPC
chr15	58838041	G	1099.6	LIPC
chr15	58838042	G	1114.58	LIPC
chr15	58838043	A	1117.51	LIPC
chr15	58838044	G	1116.93	LIPC
chr15	58838045	C	1116.87	LIPC
chr15	58838046	A	1118.74	LIPC
chr15	58838047	C	1111.21	LIPC
chr15	58838048	A	1082.15	LIPC
chr15	58838049	T	1079.38	LIPC
chr15	58838050	G	1079.03	LIPC
chr15	58838051	G	1075.89	LIPC
chr15	58838052	G	1078.52	LIPC
chr15	58838053	C	1075.61	LIPC
chr15	58838054	C	1077.08	LIPC
chr15	58838055	T	1076.07	LIPC
chr15	58838056	G	1079.67	LIPC
chr15	58838057	A	1076.42	LIPC
chr15	58838058	G	1077.7	LIPC
chr15	58838059	C	1100.35	LIPC
chr15	58838060	G	1103.01	LIPC
chr15	58838061	T	1103.35	LIPC
chr15	58838062	G	1103.9	LIPC
chr15	58838063	G	1100.61	LIPC
chr15	58838064	G	1102.84	LIPC
chr15	58838065	C	1103.81	LIPC
chr15	58838066	A	1096.24	LIPC
chr15	58838067	T	1106.23	LIPC
chr15	58838068	C	1117.84	LIPC
chr15	58838069	A	1117.17	LIPC
chr15	58838070	A	1114.99	LIPC
chr15	58838071	A	1101.6	LIPC
chr15	58838072	C	1117.73	LIPC
chr15	58838073	A	1117.86	LIPC
chr15	58838074	G	1111.97	LIPC
chr15	58838075	C	1114.73	LIPC
chr15	58838076	C	1114.71	LIPC
chr15	58838077	C	1115.2	LIPC
chr15	58838078	A	1113.33	LIPC
chr15	58838079	T	1106.59	LIPC
chr15	58838080	A	1116.61	LIPC
chr15	58838081	G	1066.03	LIPC
chr15	58838082	G	1065.05	LIPC
chr15	58838083	A	1064.13	LIPC
chr15	58838084	C	1057.03	LIPC
chr15	58838085	A	1127.68	LIPC
chr15	58838086	C	1155.3	LIPC
chr15	58838087	T	1145.17	LIPC
chr15	58838088	A	1131.19	LIPC
chr15	58838089	T	1143.96	LIPC
chr15	58838090	G	1144.86	LIPC
chr15	58838091	A	1148.2	LIPC
chr15	58838092	C	1140.32	LIPC
chr15	58838093	T	1137.9	LIPC
chr15	58838094	T	1139.7	LIPC
chr15	58838095	C	1132.48	LIPC
chr15	58838096	T	1130.44	LIPC
chr15	58838097	A	1126.63	LIPC
chr15	58838098	T	1133.62	LIPC
chr15	58838099	C	1131.76	LIPC
chr15	58838100	C	1126.72	LIPC
chr15	58838101	C	1122.01	LIPC
chr15	58838102	A	1093.27	LIPC
chr15	58838103	A	1071.87	LIPC
chr15	58838104	C	1094.7	LIPC
chr15	58838105	G	1088.94	LIPC
chr15	58838106	G	1090.08	LIPC
chr15	58838107	G	969.226	LIPC
chr15	58838108	G	971.239	LIPC
chr15	58838109	G	971.831	LIPC
chr15	58838110	C	972.634	LIPC
chr15	58838111	T	974.038	LIPC
chr15	58838112	C	973.374	LIPC
chr15	58838113	C	971.293	LIPC
chr15	58838114	T	961.874	LIPC
chr15	58838115	T	967.078	LIPC
chr15	58838116	C	973.038	LIPC
chr15	58838117	C	972.508	LIPC
chr15	58838118	A	972.183	LIPC
chr15	58838119	G	969.696	LIPC
chr15	58838120	C	931.793	LIPC
chr15	58838121	C	930.817	LIPC
chr15	58838122	T	927.976	LIPC
chr15	58838123	G	912.949	LIPC
chr15	58838124	G	892.54	LIPC
chr15	58838125	C	884.468	LIPC
chr15	58838126	T	886.527	LIPC
chr15	58838127	G	882.772	LIPC
chr15	58838128	C	878.648	LIPC
chr15	58838129	C	880.849	LIPC
chr15	58838130	A	875.306	LIPC
chr15	58838131	C	881.815	LIPC
chr15	58838132	T	604.841	LIPC
chr15	58838133	T	638.919	LIPC
chr15	58838134	C	643.769	LIPC
chr15	58838135	C	642.113	LIPC
chr15	58838136	T	637.083	LIPC
chr15	58838137	A	626.522	LIPC
chr15	58838138	G	631.177	LIPC
chr15	58838139	A	641.962	LIPC
chr15	58838140	G	641.944	LIPC
chr15	58838141	C	642.005	LIPC
chr15	58838142	T	645.446	LIPC
chr15	58838143	C	638.602	LIPC
chr15	58838144	T	624.946	LIPC
chr15	58838145	A	637.099	LIPC
chr15	58838146	C	645.118	LIPC
chr15	58838147	A	623.468	LIPC
chr15	58838148	G	644.828	LIPC
chr15	58838149	A	633.005	LIPC
chr15	58838150	C	635.532	LIPC
chr15	58838151	A	616.03	LIPC
chr15	58838152	T	614.887	LIPC
chr15	58838153	A	601.462	LIPC
chr15	58838154	T	544.976	LIPC
chr15	58838155	T	604.497	LIPC
chr15	58838156	G	637.331	LIPC
chr15	58838157	C	637.102	LIPC
chr15	58838158	C	635.29	LIPC
chr15	58838159	C	637.919	LIPC
chr15	58838160	A	640.43	LIPC
chr15	58838161	G	638.882	LIPC
chr15	58838162	C	638.204	LIPC
chr15	58838163	A	634.992	LIPC
chr15	58838164	C	637.444	LIPC
chr15	58838165	G	638.011	LIPC
chr15	58838166	G	638.621	LIPC
chr15	58838167	C	618.513	LIPC
chr15	58838168	T	637.422	LIPC
chr15	58838169	T	637.301	LIPC
chr15	58838170	C	634.702	LIPC
chr15	58838171	A	633.035	LIPC
chr15	58838172	A	630.546	LIPC
chr15	58838173	T	631.75	LIPC
chr15	58838174	G	638.108	LIPC
chr15	58838175	G	639.543	LIPC
chr15	58838176	T	639.661	LIPC
chr15	58838177	G	641.742	LIPC
chr15	58838178	A	640.03	LIPC
chr15	58838179	G	640.532	LIPC
chr15	58838180	A	635.968	LIPC
chr15	58838181	A	625.134	LIPC
chr15	58838182	T	640.124	LIPC
chr15	58838183	G	640.495	LIPC
chr15	58838184	A	633.285	LIPC
chr15	58838185	A	627.997	LIPC
chr15	58838186	G	620.473	LIPC
chr15	58838187	T	635.53	LIPC
chr15	58838188	C	637.554	LIPC
chr15	58838189	A	637.82	LIPC
chr15	58838190	T	640.882	LIPC
chr15	58838191	G	639.984	LIPC
chr15	58838192	G	639.008	LIPC
chr15	58838193	G	640.581	LIPC
chr15	58838194	C	636.672	LIPC
chr15	58840509	C	462.817	LIPC
chr15	58840510	T	462.323	LIPC
chr15	58840511	T	460.997	LIPC
chr15	58840512	C	464.833	LIPC
chr15	58840513	T	463.47	LIPC
chr15	58840514	T	470.153	LIPC
chr15	58840515	G	470.747	LIPC
chr15	58840516	C	471.414	LIPC
chr15	58840517	C	470.28	LIPC
chr15	58840518	C	471.86	LIPC
chr15	58840519	T	471.543	LIPC
chr15	58840520	G	472.016	LIPC
chr15	58840521	T	471.669	LIPC
chr15	58840522	G	471.78	LIPC
chr15	58840523	T	438.134	LIPC
chr15	58840524	T	472.336	LIPC
chr15	58840525	C	472.616	LIPC
chr15	58840526	C	471.973	LIPC
chr15	58840527	A	474.293	LIPC
chr15	58840528	G	470.419	LIPC
chr15	58840529	C	471.629	LIPC
chr15	58840530	C	472.669	LIPC
chr15	58840531	A	470.159	LIPC
chr15	58840532	T	471.075	LIPC
chr15	58840533	C	473.715	LIPC
chr15	58840534	A	474.556	LIPC
chr15	58840535	C	473.524	LIPC
chr15	58840536	C	469.72	LIPC
chr15	58840537	C	472.941	LIPC
chr15	58840538	A	472.981	LIPC
chr15	58840539	G	469.581	LIPC
chr15	58840540	A	474.097	LIPC
chr15	58840541	C	473.602	LIPC
chr15	58840542	C	469.812	LIPC
chr15	58840543	A	469.817	LIPC
chr15	58840544	T	468.398	LIPC
chr15	58840545	A	471.608	LIPC
chr15	58840546	A	470.691	LIPC
chr15	58840547	A	465.675	LIPC
chr15	58840548	A	462.449	LIPC
chr15	58840549	T	464.938	LIPC
chr15	58840550	G	468.175	LIPC
chr15	58840551	C	471.575	LIPC
chr15	58840552	T	472.032	LIPC
chr15	58840553	C	474.247	LIPC
chr15	58840554	C	472.234	LIPC
chr15	58840555	C	475.755	LIPC
chr15	58840556	A	475.546	LIPC
chr15	58840557	C	481.188	LIPC
chr15	58840558	G	476.849	LIPC
chr15	58840559	A	480.532	LIPC
chr15	58840560	G	477.516	LIPC
chr15	58840561	C	478.621	LIPC
chr15	58840562	G	477.949	LIPC
chr15	58840563	A	479.987	LIPC
chr15	58840564	T	476.734	LIPC
chr15	58840565	C	480.728	LIPC
chr15	58840566	G	477.785	LIPC
chr15	58840567	G	476.656	LIPC
chr15	58840568	T	477.452	LIPC
chr15	58840569	G	479.078	LIPC
chr15	58840570	C	480.142	LIPC
chr15	58840571	A	479.341	LIPC
chr15	58840572	C	479.548	LIPC
chr15	58840573	C	478.987	LIPC
chr15	58840574	T	471.723	LIPC
chr15	58840575	T	455.524	LIPC
chr15	58840576	T	472.742	LIPC
chr15	58840577	T	614.532	LIPC
chr15	58840578	C	617.387	LIPC
chr15	58840579	A	613.25	LIPC
chr15	58840580	T	614.828	LIPC
chr15	58840581	C	617.056	LIPC
chr15	58840582	G	613.952	LIPC
chr15	58840583	A	617.927	LIPC
chr15	58840584	C	619.065	LIPC
chr15	58840585	T	621.083	LIPC
chr15	58840586	C	631.097	LIPC
chr15	58840587	C	638.352	LIPC
chr15	58840588	T	630.298	LIPC
chr15	58840589	T	636.903	LIPC
chr15	58840590	G	639.403	LIPC
chr15	58840591	C	640.75	LIPC
chr15	58840592	T	638.597	LIPC
chr15	58840593	G	639.677	LIPC
chr15	58840594	C	641.358	LIPC
chr15	58840595	A	639.366	LIPC
chr15	58840596	C	642.366	LIPC
chr15	58840597	G	638.317	LIPC
chr15	58840598	C	641.648	LIPC
chr15	58840599	C	641.785	LIPC
chr15	58840600	G	639.785	LIPC
chr15	58840601	G	639.183	LIPC
chr15	58840602	C	759.132	LIPC
chr15	58840603	A	758.204	LIPC
chr15	58840604	C	758.659	LIPC
chr15	58840605	G	754.696	LIPC
chr15	58840606	C	758.395	LIPC
chr15	58840607	A	758.18	LIPC
chr15	58840608	G	753.833	LIPC
chr15	58840609	A	758.806	LIPC
chr15	58840610	G	759.583	LIPC
chr15	58840611	C	772.892	LIPC
chr15	58840612	A	775.823	LIPC
chr15	58840613	T	777.269	LIPC
chr15	58840614	G	777.048	LIPC
chr15	58840615	G	774.984	LIPC
chr15	58840616	C	780.099	LIPC
chr15	58840617	C	780.766	LIPC
chr15	58840618	T	753.538	LIPC
chr15	58840619	A	775.263	LIPC
chr15	58840620	C	777.962	LIPC
chr15	58840621	C	774.629	LIPC
chr15	58840622	C	775.403	LIPC
chr15	58840623	G	778.903	LIPC
chr15	58840624	T	765.911	LIPC
chr15	58840625	G	780.022	LIPC
chr15	58840626	T	774.121	LIPC
chr15	58840627	G	691.772	LIPC
chr15	58840628	G	692.339	LIPC
chr15	58840629	T	689.602	LIPC
chr15	58840630	G	693.858	LIPC
chr15	58840631	A	692.118	LIPC
chr15	58840632	C	690.978	LIPC
chr15	58840633	A	903.255	LIPC
chr15	58840634	T	900.605	LIPC
chr15	58840635	G	907.774	LIPC
chr15	58840636	A	907.935	LIPC
chr15	58840637	A	907.223	LIPC
chr15	58840638	C	914.852	LIPC
chr15	58840639	A	915.258	LIPC
chr15	58840640	G	915.64	LIPC
chr15	58840641	C	914.414	LIPC
chr15	58840642	T	902.769	LIPC
chr15	58840643	T	903.108	LIPC
chr15	58840644	C	916.661	LIPC
chr15	58840645	A	911.113	LIPC
chr15	58840646	G	911.481	LIPC
chr15	58840647	C	910.704	LIPC
chr15	58840648	C	911.016	LIPC
chr15	58840649	A	904.591	LIPC
chr15	58840650	G	911.266	LIPC
chr15	58840651	G	908.522	LIPC
chr15	58840652	G	911.137	LIPC
chr15	58840653	C	910.444	LIPC
chr15	58840654	C	909.731	LIPC
chr15	58840655	T	962.247	LIPC
chr15	58840656	G	966.277	LIPC
chr15	58840657	T	912.441	LIPC
chr15	58840658	G	918.952	LIPC
chr15	58840659	C	917.5	LIPC
chr15	58840660	C	918.078	LIPC
chr15	58840661	T	913.207	LIPC
chr15	58840662	G	919.247	LIPC
chr15	58840663	A	915.828	LIPC
chr15	58840664	G	918.825	LIPC
chr15	58840665	C	919.172	LIPC
chr15	58840666	T	918.884	LIPC
chr15	58840667	G	918.968	LIPC
chr15	58840668	C	918.306	LIPC
chr15	58840669	A	913.575	LIPC
chr15	58840670	A	907.637	LIPC
chr15	58840671	G	918.008	LIPC
chr15	58840672	A	910.148	LIPC
chr15	58840673	A	908.86	LIPC
chr15	58840674	G	915.435	LIPC
chr15	58840675	G	903.468	LIPC
chr15	58840676	G	902.231	LIPC
chr15	58840677	C	902.645	LIPC
chr15	58840678	C	1005.63	LIPC
chr15	58840679	G	1004.4	LIPC
chr15	58840680	C	1006.51	LIPC
chr15	58840681	T	1003.97	LIPC
chr15	58840682	G	898.132	LIPC
chr15	58840683	C	899.661	LIPC
chr15	58840684	A	894.452	LIPC
chr15	58840685	A	880.879	LIPC
chr15	58840686	C	899.726	LIPC
chr15	58840687	A	894.21	LIPC
chr15	58840688	C	899.575	LIPC
chr15	58840689	G	911.879	LIPC
chr15	58840690	C	909.968	LIPC
chr15	58840691	T	908.946	LIPC
chr15	58840692	G	912.452	LIPC
chr15	58840693	G	911.239	LIPC
chr15	58840694	G	911.371	LIPC
chr15	58840695	C	911.909	LIPC
chr15	58840696	T	910.151	LIPC
chr15	58840697	A	908.696	LIPC
chr15	58840698	C	911.758	LIPC
chr15	58840699	C	905.145	LIPC
chr15	58840700	A	889.349	LIPC
chr15	58840701	C	890.285	LIPC
chr15	58840702	G	886.755	LIPC
chr15	58840703	T	886.438	LIPC
chr15	58840704	C	889.535	LIPC
chr15	58840705	C	888.804	LIPC
chr15	58840706	G	887.64	LIPC
chr15	58840707	C	862.462	LIPC
chr15	58840708	C	862.285	LIPC
chr15	58840709	A	858.25	LIPC
chr15	58840710	G	861.898	LIPC
chr15	58840711	G	861.516	LIPC
chr15	58840712	A	862.97	LIPC
chr15	58840713	G	861.032	LIPC
chr15	58840714	C	851.694	LIPC
chr15	58840715	C	852.581	LIPC
chr15	58840716	G	853.71	LIPC
chr15	58840717	C	852.46	LIPC
chr15	58840718	G	852.099	LIPC
chr15	58840719	G	853.124	LIPC
chr15	58840720	A	853.823	LIPC
chr15	58840721	G	853.054	LIPC
chr15	58840722	C	847.973	LIPC
chr15	58840723	A	836.113	LIPC
chr15	58840724	A	803.694	LIPC
chr15	58840725	G	836.102	LIPC
chr15	58840726	A	829.065	LIPC
chr15	58840727	G	835.126	LIPC
chr15	58840728	C	834.984	LIPC
chr15	58840729	A	827.876	LIPC
chr15	58840730	A	821.777	LIPC
chr15	58840731	G	624.358	LIPC
chr15	58840732	A	618.941	LIPC
chr15	58840733	G	623.153	LIPC
chr15	58840734	G	621.672	LIPC
chr15	58840735	C	623.07	LIPC
chr15	58840736	T	622.105	LIPC
chr15	58840737	C	623.909	LIPC
chr15	58840738	T	590.809	LIPC
chr15	58840739	T	621.825	LIPC
chr15	58840740	C	622.927	LIPC
chr15	58840741	C	623.417	LIPC
chr15	58840742	T	621.435	LIPC
chr15	58840743	C	623.589	LIPC
chr15	58840744	G	622.608	LIPC
chr15	58840745	T	624.712	LIPC
chr15	58840746	A	620.185	LIPC
chr15	58840747	A	615.997	LIPC
chr15	58840748	C	621.478	LIPC
chr15	58840749	G	621.659	LIPC
chr15	58840750	C	621.153	LIPC
chr15	58840751	G	623.621	LIPC
chr15	58840752	A	622.239	LIPC
chr15	58840753	G	622.992	LIPC
chr15	58840754	C	620.997	LIPC
chr15	58840755	C	619.793	LIPC
chr15	58840756	C	621.492	LIPC
chr15	58840757	A	621.962	LIPC
chr15	58840758	G	622.484	LIPC
chr15	58840759	T	620.868	LIPC
chr15	58840760	C	621.712	LIPC
chr15	58840761	C	621.274	LIPC
chr15	58840762	C	620.185	LIPC
chr15	58840763	C	618.269	LIPC
chr15	58840764	C	621.145	LIPC
chr15	58840765	T	610.36	LIPC
chr15	58840766	T	615.935	LIPC
chr15	58840767	C	621.116	LIPC
chr15	58840768	A	613.417	LIPC
chr15	58840769	A	588.823	LIPC
chr15	58840770	A	586.707	LIPC
chr15	58840771	G	618.016	LIPC
chr15	58840772	G	621.242	LIPC
chr15	58840773	T	619.849	LIPC
chr15	58840774	G	624.151	LIPC
chr15	58840775	A	619	LIPC
chr15	58840776	G	624.151	LIPC
chr15	58840777	T	621.263	LIPC
chr15	58840778	G	624.151	LIPC
chr15	58840779	T	623.25	LIPC
chr15	58840780	G	623.07	LIPC
chr15	58840781	G	623.575	LIPC
chr15	58840782	A	622.29	LIPC
chr15	58840783	G	623.427	LIPC
chr15	58840784	C	620.309	LIPC
chr15	58840785	T	623.253	LIPC
chr15	58840786	G	621.841	LIPC
chr15	58840787	G	621.277	LIPC
chr15	58840788	G	620.995	LIPC
chr15	58840789	G	622.836	LIPC
chr15	58840790	A	608.667	LIPC
chr15	58840791	G	608.452	LIPC
chr15	58853043	c	687.715	LIPC
chr15	58853044	t	687.796	LIPC
chr15	58853045	c	688.18	LIPC
chr15	58853046	t	688.301	LIPC
chr15	58853047	c	692.667	LIPC
chr15	58853048	t	693.476	LIPC
chr15	58853049	g	688.078	LIPC
chr15	58853050	t	688.269	LIPC
chr15	58853051	c	686.952	LIPC
chr15	58853052	t	690.118	LIPC
chr15	58853053	c	687.626	LIPC
chr15	58853054	t	689.065	LIPC
chr15	58853055	c	687.723	LIPC
chr15	58853056	t	689	LIPC
chr15	58853057	c	686.962	LIPC
chr15	58853058	t	687.879	LIPC
chr15	58853059	c	941.349	LIPC
chr15	58853060	t	939.554	LIPC
chr15	58853061	A	948.755	LIPC
chr15	58853062	G	941.067	LIPC
chr15	58853063	T	936.395	LIPC
chr15	58853064	T	939.406	LIPC
chr15	58853065	T	948.425	LIPC
chr15	58853066	A	949.497	LIPC
chr15	58853067	T	947.976	LIPC
chr15	58853068	C	943.836	LIPC
chr15	58853069	A	951.852	LIPC
chr15	58853070	T	938.675	LIPC
chr15	58853071	T	942.656	LIPC
chr15	58853072	A	949.196	LIPC
chr15	58853073	C	939.844	LIPC
chr15	58853074	C	939.239	LIPC
chr15	58853075	A	964.336	LIPC
chr15	58853076	G	954.793	LIPC
chr15	58853077	T	947.371	LIPC
chr15	58853078	T	954.667	LIPC
chr15	58853079	C	961.973	LIPC
chr15	58853080	A	960.288	LIPC
chr15	58853081	A	956.094	LIPC
chr15	58853082	G	947.954	LIPC
chr15	58853083	A	955.116	LIPC
chr15	58853084	T	955.403	LIPC
chr15	58853085	C	952.578	LIPC
chr15	58853086	C	952.559	LIPC
chr15	58853087	A	964.602	LIPC
chr15	58853088	G	953.82	LIPC
chr15	58853089	T	959.769	LIPC
chr15	58853090	T	964.161	LIPC
chr15	58853091	C	970.132	LIPC
chr15	58853092	A	972.946	LIPC
chr15	58853093	T	965.253	LIPC
chr15	58853094	C	968.312	LIPC
chr15	58853095	A	975.761	LIPC
chr15	58853096	A	973.065	LIPC
chr15	58853097	C	967.078	LIPC
chr15	58853098	C	960.011	LIPC
chr15	58853099	A	974.091	LIPC
chr15	58853100	A	968.403	LIPC
chr15	58853101	A	968.306	LIPC
chr15	58853102	C	968.132	LIPC
chr15	58853103	T	961.352	LIPC
chr15	58853104	G	954.344	LIPC
chr15	58853105	A	968.151	LIPC
chr15	58853106	G	955.648	LIPC
chr15	58853107	A	970.134	LIPC
chr15	58853108	C	972.296	LIPC
chr15	58853109	A	956.269	LIPC
chr15	58853110	C	969.441	LIPC
chr15	58853111	C	969.435	LIPC
chr15	58853112	A	960.409	LIPC
chr15	58853113	A	961.527	LIPC
chr15	58853114	T	940.93	LIPC
chr15	58853115	A	970.325	LIPC
chr15	58853116	C	968.723	LIPC
chr15	58853117	A	968.93	LIPC
chr15	58853118	A	958.487	LIPC
chr15	58853119	A	958.419	LIPC
chr15	58853120	C	968.723	LIPC
chr15	58853121	A	976.075	LIPC
chr15	58853122	A	972.18	LIPC
chr15	58853123	C	964.866	LIPC
chr15	58853124	T	954.274	LIPC
chr15	58853125	T	941.194	LIPC
chr15	58853126	T	962.25	LIPC
chr15	58853127	T	963.852	LIPC
chr15	58853128	A	974.406	LIPC
chr15	58853129	C	964.438	LIPC
chr15	58853130	C	960.922	LIPC
chr15	58853131	A	962.79	LIPC
chr15	58853132	T	959.772	LIPC
chr15	58853133	G	947.47	LIPC
chr15	58853134	T	968.027	LIPC
chr15	58853135	C	971.618	LIPC
chr15	58853136	A	974.629	LIPC
chr15	58853137	C	971.228	LIPC
chr15	58853138	T	960.191	LIPC
chr15	58853139	A	962.043	LIPC
chr15	58853140	C	965.309	LIPC
chr15	58853141	T	962.804	LIPC
chr15	58853142	C	972.478	LIPC
chr15	58853143	G	944.817	LIPC
chr15	58853144	G	952.223	LIPC
chr15	58853145	A	971.841	LIPC
chr15	58853146	A	907.358	LIPC
chr15	58853147	C	965.651	LIPC
chr15	58853148	A	970.882	LIPC
chr15	58853149	A	944.849	LIPC
chr15	58853150	A	921.589	LIPC
chr15	58853151	A	946.903	LIPC
chr15	58853152	G	937.191	LIPC
chr15	58853153	A	964.995	LIPC
chr15	58853154	G	940.629	LIPC
chr15	58853155	A	965.409	LIPC
chr15	58853156	A	953.102	LIPC
chr15	58853157	A	949.449	LIPC
chr15	58853158	A	956.594	LIPC
chr15	58853159	T	950.427	LIPC
chr15	58853160	G	915.272	LIPC
chr15	58853161	C	915.371	LIPC
chr15	58853162	A	931.492	LIPC
chr15	58853163	G	908.962	LIPC
chr15	58853164	A	929.522	LIPC
chr15	58853165	A	924.153	LIPC
chr15	58853166	A	922.301	LIPC
chr15	58853167	A	924.919	LIPC
chr15	58853168	T	861.575	LIPC
chr15	58853169	T	928.269	LIPC
chr15	58853170	C	924.035	LIPC
chr15	58853171	C	901.672	LIPC
chr15	58853172	C	896.223	LIPC
chr15	58853173	A	892.575	LIPC
chr15	58853174	T	916.882	LIPC
chr15	58853175	C	910.452	LIPC
chr15	58853176	A	909.156	LIPC
chr15	58853177	C	906.331	LIPC
chr15	58853178	T	921.949	LIPC
chr15	58853179	C	870.911	LIPC
chr15	58853180	T	908.871	LIPC
chr15	58853181	G	918.513	LIPC
chr15	58853182	T	926.718	LIPC
chr15	58853183	G	923.685	LIPC
chr15	58853184	A	906.062	LIPC
chr15	58853185	G	918.667	LIPC
chr15	58853186	T	930.086	LIPC
chr15	58853187	A	905.444	LIPC
chr15	58853188	G	869.831	LIPC
chr15	58853189	G	870.435	LIPC
chr15	58853190	A	841.18	LIPC
chr15	58853191	G	866.605	LIPC
chr15	58853192	G	869.169	LIPC
chr15	58853193	T	876.414	LIPC
chr15	58853194	G	867.742	LIPC
chr15	58853195	T	873.454	LIPC
chr15	58853196	A	866.828	LIPC
chr15	58853197	G	871.801	LIPC
chr15	58853198	C	864.433	LIPC
chr15	58853199	C	863.368	LIPC
chr15	58853200	C	860.642	LIPC
chr15	58855684	A	544.898	LIPC
chr15	58855685	T	521.118	LIPC
chr15	58855686	T	545.884	LIPC
chr15	58855687	T	544.914	LIPC
chr15	58855688	T	548.532	LIPC
chr15	58855689	C	537.312	LIPC
chr15	58855690	T	547.29	LIPC
chr15	58855691	T	539.414	LIPC
chr15	58855692	T	548.524	LIPC
chr15	58855693	G	546.559	LIPC
chr15	58855694	T	546.376	LIPC
chr15	58855695	G	547.073	LIPC
chr15	58855696	T	547.312	LIPC
chr15	58855697	A	543.815	LIPC
chr15	58855698	T	544.836	LIPC
chr15	58855699	T	549.965	LIPC
chr15	58855700	C	547.038	LIPC
chr15	58855701	A	544.148	LIPC
chr15	58855702	A	544.546	LIPC
chr15	58855703	G	545.234	LIPC
chr15	58855704	G	546.798	LIPC
chr15	58855705	G	547.487	LIPC
chr15	58855706	G	548.677	LIPC
chr15	58855707	C	547.237	LIPC
chr15	58855708	A	550.043	LIPC
chr15	58855709	A	544.968	LIPC
chr15	58855710	A	541.858	LIPC
chr15	58855711	G	546.726	LIPC
chr15	58855712	G	547.288	LIPC
chr15	58855713	A	551.683	LIPC
chr15	58855714	A	516.589	LIPC
chr15	58855715	T	553.333	LIPC
chr15	58855716	T	559.228	LIPC
chr15	58855717	G	556.435	LIPC
chr15	58855718	C	549.64	LIPC
chr15	58855719	T	557.433	LIPC
chr15	58855720	A	553.906	LIPC
chr15	58855721	G	556.677	LIPC
chr15	58855722	T	558.145	LIPC
chr15	58855723	A	553.702	LIPC
chr15	58855724	A	551.374	LIPC
chr15	58855725	T	558.059	LIPC
chr15	58855726	A	556.32	LIPC
chr15	58855727	A	553.384	LIPC
chr15	58855728	A	545.261	LIPC
chr15	58855729	A	547.449	LIPC
chr15	58855730	C	548.852	LIPC
chr15	58855731	G	553.57	LIPC
chr15	58855732	T	556.395	LIPC
chr15	58855733	A	550.425	LIPC
chr15	58855734	T	501.272	LIPC
chr15	58855735	T	667.833	LIPC
chr15	58855736	C	656.282	LIPC
chr15	58855737	C	657.075	LIPC
chr15	58855738	T	665.454	LIPC
chr15	58855739	T	658.755	LIPC
chr15	58855740	T	666.309	LIPC
chr15	58855741	C	659.61	LIPC
chr15	58855742	T	669.452	LIPC
chr15	58855743	T	669.269	LIPC
chr15	58855744	A	666.758	LIPC
chr15	58855745	T	672.266	LIPC
chr15	58855746	C	682.315	LIPC
chr15	58855747	A	680.22	LIPC
chr15	58855748	C	683.28	LIPC
chr15	58855749	G	681.202	LIPC
chr15	58855750	C	681.401	LIPC
chr15	58855751	T	680.677	LIPC
chr15	58855752	G	686.772	LIPC
chr15	58855753	G	687.368	LIPC
chr15	58855754	A	685.094	LIPC
chr15	58855755	T	684.374	LIPC
chr15	58855756	G	688.263	LIPC
chr15	58855757	T	690.003	LIPC
chr15	58855758	G	686.892	LIPC
chr15	58855759	G	686.895	LIPC
chr15	58855760	A	687.019	LIPC
chr15	58855761	T	685.191	LIPC
chr15	58855762	A	686.215	LIPC
chr15	58855763	T	691.341	LIPC
chr15	58855764	C	687.519	LIPC
chr15	58855765	G	690.352	LIPC
chr15	58855766	G	735.702	LIPC
chr15	58855767	C	740.511	LIPC
chr15	58855768	G	744.672	LIPC
chr15	58855769	A	744.11	LIPC
chr15	58855770	G	744.565	LIPC
chr15	58855771	C	741.82	LIPC
chr15	58855772	T	744.578	LIPC
chr15	58855773	G	744.384	LIPC
chr15	58855774	A	742.831	LIPC
chr15	58855775	T	743.516	LIPC
chr15	58855776	C	715.387	LIPC
chr15	58855777	A	717.022	LIPC
chr15	58855778	T	720.651	LIPC
chr15	58855779	G	718.809	LIPC
chr15	58855780	A	718.551	LIPC
chr15	58855781	T	720.191	LIPC
chr15	58855782	C	716.099	LIPC
chr15	58855783	A	713.22	LIPC
chr15	58855784	A	712.616	LIPC
chr15	58855785	G	661.573	LIPC
chr15	58855786	T	659.218	LIPC
chr15	58855787	T	662.116	LIPC
chr15	58855788	C	663.121	LIPC
chr15	58855789	A	656.296	LIPC
chr15	58855790	A	651.903	LIPC
chr15	58855791	G	660.755	LIPC
chr15	58855792	T	655.691	LIPC
chr15	58855793	G	661.833	LIPC
chr15	58855794	G	659.909	LIPC
chr15	58855795	G	666.29	LIPC
chr15	58855796	A	680.25	LIPC
chr15	58855797	A	699.438	LIPC
chr15	58855798	A	715.452	LIPC
chr15	58855799	A	723.215	LIPC
chr15	58855800	C	741.368	LIPC
chr15	58855801	A	739.035	LIPC
chr15	58855802	G	732.688	LIPC
chr15	58855803	T	730.301	LIPC
chr15	58855804	G	731.532	LIPC
chr15	58855805	C	730.777	LIPC
chr15	58855806	A	724.599	LIPC
chr15	58855807	G	732.629	LIPC
chr15	58855808	T	725.806	LIPC
chr15	58855809	G	733.218	LIPC
chr15	58855810	T	733.578	LIPC
chr15	58855811	G	625.172	LIPC
chr15	58855812	G	623.272	LIPC
chr15	58855813	G	624.747	LIPC
chr15	58855814	C	624.008	LIPC
chr15	58855815	C	812.551	LIPC
chr15	58855816	A	814.371	LIPC
chr15	58855817	A	815.594	LIPC
chr15	58855818	T	824.204	LIPC
chr15	58855819	G	835.718	LIPC
chr15	58855820	T	838.054	LIPC
chr15	58855821	C	836.546	LIPC
chr15	58855822	T	837.868	LIPC
chr15	58855823	G	836.384	LIPC
chr15	58855824	G	833.054	LIPC
chr15	58855825	G	836.03	LIPC
chr15	58855826	A	837.124	LIPC
chr15	58855827	C	831.922	LIPC
chr15	58855828	A	816.731	LIPC
chr15	58855829	C	817.376	LIPC
chr15	58855830	G	811.234	LIPC
chr15	58855831	G	812.508	LIPC
chr15	58855832	T	815.121	LIPC
chr15	58855833	C	814.758	LIPC
chr15	58855834	C	813.731	LIPC
chr15	58855835	A	816.575	LIPC
chr15	58855836	G	1172.66	LIPC
chr15	58855837	A	1177.69	LIPC
chr15	58855838	C	1177.56	LIPC
chr15	58855839	C	1174.77	LIPC
chr15	58855840	A	1170.05	LIPC
chr15	58855841	T	1039.2	LIPC
chr15	58855842	C	1044.56	LIPC
chr15	58855843	A	1042.23	LIPC
chr15	58855844	T	1038.5	LIPC
chr15	58855845	C	1042.4	LIPC
chr15	58855846	C	1040.16	LIPC
chr15	58855847	C	1093.76	LIPC
chr15	58855848	A	1090.04	LIPC
chr15	58855849	T	1081.39	LIPC
chr15	58855850	G	1090.72	LIPC
chr15	58855851	G	1092.05	LIPC
chr15	58855852	A	1097.7	LIPC
chr15	58855853	G	1094.31	LIPC
chr15	58855854	C	1095.32	LIPC
chr15	58855855	A	1089.69	LIPC
chr15	58855856	C	1082.21	LIPC
chr15	58855857	A	1029.97	LIPC
chr15	58855858	G	1021.1	LIPC
chr15	58855859	G	1019.16	LIPC
chr15	58855860	G	1019.55	LIPC
chr15	58855861	C	1021.23	LIPC
chr15	58855862	C	1021.4	LIPC
chr15	58855863	G	1020.24	LIPC
chr15	58855864	C	1021.84	LIPC
chr15	58855865	G	952.901	LIPC
chr15	58855866	C	954.148	LIPC
chr15	58855867	C	954.626	LIPC
chr15	58855868	A	952.573	LIPC
chr15	58855869	C	955.194	LIPC
chr15	58855870	T	943.419	LIPC
chr15	58855871	C	956.091	LIPC
chr15	58855872	A	948.497	LIPC
chr15	58855873	G	951.108	LIPC
chr15	58855874	G	949.215	LIPC
chr15	58855875	C	954.409	LIPC
chr15	58855876	C	953.239	LIPC
chr15	58855877	T	945.215	LIPC
chr15	58855878	C	923.401	LIPC
chr15	58855879	G	920.973	LIPC
chr15	58855880	T	904.72	LIPC
chr15	58855881	T	913.422	LIPC
chr15	58855882	C	891.019	LIPC
chr15	58855883	T	887.188	LIPC
chr15	58855884	G	884.847	LIPC
chr15	58855885	A	882.699	LIPC
chr15	58855886	A	878.226	LIPC
chr15	58855887	G	873.952	LIPC
chr15	58855888	A	879.656	LIPC
chr15	58855889	C	832.008	LIPC
chr15	58855890	G	826.952	LIPC
chr15	58855891	A	829.812	LIPC
chr15	58855892	T	826.995	LIPC
chr15	58855893	C	831.054	LIPC
chr15	58855894	A	823.984	LIPC
chr15	58855895	G	828.253	LIPC
chr15	58855896	A	827.228	LIPC
chr15	58855897	G	858.497	LIPC
chr15	58855898	T	855.406	LIPC
chr15	58855899	C	860.167	LIPC
chr15	58855900	A	856.046	LIPC
chr15	58855901	A	854.266	LIPC
chr15	58855902	A	827.72	LIPC
chr15	58855903	G	854.685	LIPC
chr15	58855904	C	856.473	LIPC
chr15	58855905	A	848.081	LIPC
chr15	58855906	G	841.634	LIPC
chr15	58855907	G	843.156	LIPC
chr15	58855908	A	846.409	LIPC
chr15	58855909	G	843.36	LIPC
chr15	58855910	A	845.793	LIPC
chr15	58855911	A	825.957	LIPC
chr15	58855912	A	834.925	LIPC
chr15	58855913	C	843.968	LIPC
chr15	58855914	C	842.712	LIPC
chr15	58855915	C	847.237	LIPC
chr15	58855916	A	837.108	LIPC
chr15	58855917	G	840.581	LIPC
chr15	58855918	C	847.016	LIPC
chr15	58855919	A	840.454	LIPC
chr15	58855920	A	761.589	LIPC
chr15	58855921	A	836.298	LIPC
chr15	58855922	G	838.546	LIPC
chr15	58855923	G	838.718	LIPC
chr15	58855924	T	840.871	LIPC
chr15	58855925	G	844.46	LIPC
chr15	58855926	A	841.788	LIPC
chr15	58855927	C	666.226	LIPC
chr15	58855928	T	663.497	LIPC
chr15	58855929	G	665.919	LIPC
chr15	58855930	C	665.18	LIPC
chr15	58855931	T	664.605	LIPC
chr15	58855932	G	667.003	LIPC
chr15	58855933	A	662.427	LIPC
chr15	58855934	T	655.995	LIPC
chr15	58855935	T	663.981	LIPC
chr15	58855936	C	666.331	LIPC
chr15	58855937	A	661.53	LIPC
chr15	58855938	A	651.691	LIPC
chr15	58855939	T	662.185	LIPC
chr15	58855940	C	661.922	LIPC
chr15	58855941	T	664.132	LIPC
chr15	58855942	C	661.962	LIPC
chr15	58860895	G	835.93	LIPC
chr15	58860896	C	838.199	LIPC
chr15	58860897	T	1020.09	LIPC
chr15	58860898	T	1015.93	LIPC
chr15	58860899	C	1018.49	LIPC
chr15	58860900	C	1013.67	LIPC
chr15	58860901	T	1019.19	LIPC
chr15	58860902	G	1014.51	LIPC
chr15	58860903	T	1018.11	LIPC
chr15	58860904	T	1017.53	LIPC
chr15	58860905	T	1018.74	LIPC
chr15	58860906	T	1020.34	LIPC
chr15	58860907	C	1014.19	LIPC
chr15	58860908	T	1021.45	LIPC
chr15	58860909	A	1021.95	LIPC
chr15	58860910	T	1017.87	LIPC
chr15	58860911	T	1017.53	LIPC
chr15	58860912	C	1017.49	LIPC
chr15	58860913	A	1023.28	LIPC
chr15	58860914	G	1012.43	LIPC
chr15	58860915	A	1021.18	LIPC
chr15	58860916	A	1016.56	LIPC
chr15	58860917	T	1020.97	LIPC
chr15	58860918	G	1010.96	LIPC
chr15	58860919	A	1018.94	LIPC
chr15	58860920	C	1015.83	LIPC
chr15	58860921	A	1023.17	LIPC
chr15	58860922	T	1072.85	LIPC
chr15	58860923	T	1068.2	LIPC
chr15	58860924	T	1072.95	LIPC
chr15	58860925	T	1076.26	LIPC
chr15	58860926	G	1063.26	LIPC
chr15	58860927	T	1072.67	LIPC
chr15	58860928	T	1068.01	LIPC
chr15	58860929	C	1072.43	LIPC
chr15	58860930	A	1073.16	LIPC
chr15	58860931	G	1066.28	LIPC
chr15	58860932	A	1074.19	LIPC
chr15	58860933	A	1069.85	LIPC
chr15	58860934	A	1073.62	LIPC
chr15	58860935	A	1080.3	LIPC
chr15	58860936	C	1071.4	LIPC
chr15	58860937	A	1075.15	LIPC
chr15	58860938	C	1070.57	LIPC
chr15	58860939	A	1076.13	LIPC
chr15	58860940	G	1045.12	LIPC
chr15	58860941	A	1070.22	LIPC
chr15	58860942	T	1066.5	LIPC
chr15	58860943	G	1056.55	LIPC
chr15	58860944	A	1069.49	LIPC
chr15	58860945	C	1064.47	LIPC
chr15	58860946	C	1062.28	LIPC
chr15	58860947	T	1070.73	LIPC
chr15	58860948	A	1069.27	LIPC
chr15	58860949	C	1067.15	LIPC
chr15	58860950	T	1069.15	LIPC
chr15	58860951	A	1063.51	LIPC
chr15	58860952	C	1066.62	LIPC
chr15	58860953	T	1060.91	LIPC
chr15	58860954	T	1062.11	LIPC
chr15	58860955	C	1067.55	LIPC
chr15	58860956	G	1032.02	LIPC
chr15	58860957	C	1063.78	LIPC
chr15	58860958	C	1059.42	LIPC
chr15	58860959	C	1067.34	LIPC
chr15	58860960	A	1072.29	LIPC
chr15	58860961	A	1065.33	LIPC
chr15	58860962	C	1069.1	LIPC
chr15	58860963	C	1060.9	LIPC
chr15	58860964	C	1068.4	LIPC
chr15	58860965	A	1061.67	LIPC
chr15	58860966	G	1022.63	LIPC
chr15	58860967	G	1053.45	LIPC
chr15	58860968	A	1077.44	LIPC
chr15	58860969	A	1058.13	LIPC
chr15	58860970	A	1074.03	LIPC
chr15	58860971	A	1072.41	LIPC
chr15	58860972	A	1071.73	LIPC
chr15	58860973	A	1075.09	LIPC
chr15	58860974	T	1067.28	LIPC
chr15	58860975	C	1060.15	LIPC
chr15	58860976	T	1072.22	LIPC
chr15	58860977	T	1066.24	LIPC
chr15	58860978	C	1062.45	LIPC
chr15	58860979	G	1063	LIPC
chr15	58860980	T	1061.51	LIPC
chr15	58860981	G	1068.65	LIPC
chr15	58860982	A	1072.95	LIPC
chr15	58860983	A	1063.66	LIPC
chr15	58860984	A	1060.75	LIPC
chr15	58860985	T	1066.59	LIPC
chr15	58860986	G	1052.73	LIPC
chr15	58860987	T	1058.27	LIPC
chr15	58860988	G	1048.25	LIPC
chr15	58860989	A	1069.08	LIPC
chr15	58860990	A	1058.62	LIPC
chr15	58860991	A	1066.02	LIPC
chr15	58860992	T	1065.84	LIPC
chr15	58860993	A	1066.65	LIPC
chr15	58860994	A	1046.95	LIPC
chr15	58860995	A	1062.72	LIPC
chr15	58860996	G	1036.71	LIPC
chr15	58860997	T	1056	LIPC
chr15	58860998	C	1028.13	LIPC
chr15	58860999	T	1069.61	LIPC
chr15	58861000	A	1065.7	LIPC
chr15	58861001	A	1056.47	LIPC
chr15	58861002	A	1027.07	LIPC
chr15	58861003	A	1017.42	LIPC
chr15	58861004	C	1027.82	LIPC
chr15	58861005	A	1040.05	LIPC
chr15	58861006	T	1033.39	LIPC
chr15	58861007	C	1025.77	LIPC
chr15	58861008	A	1039.14	LIPC
chr15	58861009	A	1004.84	LIPC
chr15	58861010	A	1002.63	LIPC
chr15	58861011	G	1017.85	LIPC
chr15	58861012	C	991.473	LIPC
chr15	58861013	G	1030.73	LIPC
chr15	58861014	A	1043.77	LIPC
chr15	58861015	A	1040.26	LIPC
chr15	58861016	A	1048.67	LIPC
chr15	58861017	G	1043.33	LIPC
chr15	58861018	A	1046.89	LIPC
chr15	58861019	T	1046.67	LIPC
chr15	58861020	C	1034.79	LIPC
chr15	58861021	A	1042.9	LIPC
chr15	58861022	G	909.626	LIPC
chr15	58861023	A	890.288	LIPC
chr15	58861024	T	916.03	LIPC
chr15	58861025	G	909.503	LIPC
chr15	58861026	A	913.677	LIPC
chr15	58861027	G	902.925	LIPC
chr15	58861028	A	908.288	LIPC
chr15	58861029	T	912.39	LIPC
chr15	58861030	T	912.543	LIPC
chr15	58861031	T	919.586	LIPC
chr15	58861032	A	909.481	LIPC
chr15	58861033	A	909.097	LIPC
chr15	58861034	T	915.788	LIPC
chr15	58861035	G	912.245	LIPC
chr15	58861036	A	906.661	LIPC
chr15	58861037	A	914.704	LIPC
chr15	58861038	G	914.876	LIPC
chr15	58861039	A	914.22	LIPC
chr15	58861040	C	906.046	LIPC
chr15	58861041	C	902.594	LIPC
chr15	58861042	C	906.36	LIPC
chr15	58861043	A	895.495	LIPC
chr15	58861044	G	905.339	LIPC
chr15	58861045	T	916.097	LIPC
chr15	58861046	G	903.349	LIPC
chr15	75077367	C	663.981	CSK_rs1378942
chr15	75083494	C	403.688	CSK_rs1378940
chr15	89753496	T	598.624	RLBP1
chr15	89753497	C	602.702	RLBP1
chr15	89753498	A	603.366	RLBP1
chr15	89753499	G	859.315	RLBP1
chr15	89753500	C	862.024	RLBP1
chr15	89753501	T	859.57	RLBP1
chr15	89753502	G	861.387	RLBP1
chr15	89753503	G	859.301	RLBP1
chr15	89753504	C	862.944	RLBP1
chr15	89753505	A	861.481	RLBP1
chr15	89753506	G	862.481	RLBP1
chr15	89753507	G	860.065	RLBP1
chr15	89753508	A	864.992	RLBP1
chr15	89753509	G	861.03	RLBP1
chr15	89753510	A	860.651	RLBP1
chr15	89753511	T	848.79	RLBP1
chr15	89753512	G	860.944	RLBP1
chr15	89753513	T	856.204	RLBP1
chr15	89753514	T	858.836	RLBP1
chr15	89753515	T	857.347	RLBP1
chr15	89753516	T	861.702	RLBP1
chr15	89753517	C	864.097	RLBP1
chr15	89753518	A	863.328	RLBP1
chr15	89753519	G	862.495	RLBP1
chr15	89753520	A	856.919	RLBP1
chr15	89753521	A	860.5	RLBP1
chr15	89753522	G	858.161	RLBP1
chr15	89753523	G	857.272	RLBP1
chr15	89753524	C	861.336	RLBP1
chr15	89753525	T	858.597	RLBP1
chr15	89753526	G	862.355	RLBP1
chr15	89753527	T	858.204	RLBP1
chr15	89753528	G	862.892	RLBP1
chr15	89753529	T	850.452	RLBP1
chr15	89753530	T	862.261	RLBP1
chr15	89753531	C	864.086	RLBP1
chr15	89753532	T	864.769	RLBP1
chr15	89753533	C	864.938	RLBP1
chr15	89753534	A	861.726	RLBP1
chr15	89753535	G	861.919	RLBP1
chr15	89753536	C	861.266	RLBP1
chr15	89753537	T	861.704	RLBP1
chr15	89753538	T	859.038	RLBP1
chr15	89753539	G	861.328	RLBP1
chr15	89753540	G	856.556	RLBP1
chr15	89753541	G	860.363	RLBP1
chr15	89753542	C	860.013	RLBP1
chr15	89753543	C	858.634	RLBP1
chr15	89753544	T	858.812	RLBP1
chr15	89753545	G	859.347	RLBP1
chr15	89753546	G	857.215	RLBP1
chr15	89753547	G	857.726	RLBP1
chr15	89753548	G	858.546	RLBP1
chr15	89753549	G	859.411	RLBP1
chr15	89753550	C	860.126	RLBP1
chr15	89753551	C	861.858	RLBP1
chr15	89753552	A	851.874	RLBP1
chr15	89753553	A	850.868	RLBP1
chr15	89753554	A	852.766	RLBP1
chr15	89753555	G	859.621	RLBP1
chr15	89753556	A	844.691	RLBP1
chr15	89753557	G	861.801	RLBP1
chr15	89753558	C	861.79	RLBP1
chr15	89753559	T	862.457	RLBP1
chr15	89753560	G	861.081	RLBP1
chr15	89753561	C	860.694	RLBP1
chr15	89753562	T	858.425	RLBP1
chr15	89753563	C	863.255	RLBP1
chr15	89753564	A	859.376	RLBP1
chr15	89753565	G	861.247	RLBP1
chr15	89753566	C	862.419	RLBP1
chr15	89753567	A	862.476	RLBP1
chr15	89753568	A	852.484	RLBP1
chr15	89753569	C	862.317	RLBP1
chr15	89753570	G	859.043	RLBP1
chr15	89753571	G	859.763	RLBP1
chr15	89753572	C	861.366	RLBP1
chr15	89753573	C	859.858	RLBP1
chr15	89753574	T	851.161	RLBP1
chr15	89753575	T	860.556	RLBP1
chr15	89753576	G	861.987	RLBP1
chr15	89753577	C	860.013	RLBP1
chr15	89753578	C	861.218	RLBP1
chr15	89753579	A	860.105	RLBP1
chr15	89753580	T	857.796	RLBP1
chr15	89753581	C	862.151	RLBP1
chr15	89753582	A	860.228	RLBP1
chr15	89753583	T	857.86	RLBP1
chr15	89753584	A	858.82	RLBP1
chr15	89753585	C	860.156	RLBP1
chr15	89753586	T	855.597	RLBP1
chr15	89753587	T	857.371	RLBP1
chr15	89753588	G	859.871	RLBP1
chr15	89753589	G	858.255	RLBP1
chr15	89753590	G	859.855	RLBP1
chr15	89753591	C	859.409	RLBP1
chr15	89753592	A	858.989	RLBP1
chr15	89753593	G	863.051	RLBP1
chr15	89753594	C	857.231	RLBP1
chr15	89753595	G	862.79	RLBP1
chr15	89753596	T	862.43	RLBP1
chr15	89753597	G	863.626	RLBP1
chr15	89753598	C	858.707	RLBP1
chr15	89753599	C	858.164	RLBP1
chr15	89753600	C	857.984	RLBP1
chr15	89753601	C	858.016	RLBP1
chr15	89753602	C	864.696	RLBP1
chr15	89753603	G	898.524	RLBP1
chr15	89753604	A	893	RLBP1
chr15	89753605	A	715.831	RLBP1
chr15	89753606	G	730.062	RLBP1
chr15	89753607	T	728.879	RLBP1
chr15	89753608	C	729.672	RLBP1
chr15	89753609	A	728.589	RLBP1
chr15	89753610	G	731.54	RLBP1
chr15	89753611	A	724.016	RLBP1
chr15	89753612	G	731.513	RLBP1
chr15	89753613	G	728.766	RLBP1
chr15	89753614	G	729.355	RLBP1
chr15	89753615	C	728.059	RLBP1
chr15	89753616	A	731.409	RLBP1
chr15	89753617	G	730.621	RLBP1
chr15	89753618	G	732.863	RLBP1
chr15	89753619	A	728.46	RLBP1
chr15	89753620	T	731.992	RLBP1
chr15	89753621	G	732.059	RLBP1
chr15	89753622	T	716.075	RLBP1
chr15	89753623	T	733.632	RLBP1
chr15	89753624	C	725.997	RLBP1
chr15	89753625	T	743.253	RLBP1
chr15	89753626	C	755.597	RLBP1
chr15	89753627	A	760.323	RLBP1
chr15	89753628	T	770.917	RLBP1
chr15	89753629	C	770.949	RLBP1
chr15	89753630	G	782.79	RLBP1
chr15	89753631	A	779.202	RLBP1
chr15	89753632	T	782.804	RLBP1
chr15	89753633	C	778.374	RLBP1
chr15	89753634	T	780.909	RLBP1
chr15	89753635	C	777.374	RLBP1
chr15	89753636	C	779.513	RLBP1
chr15	89753637	T	774.828	RLBP1
chr15	89753638	G	778.575	RLBP1
chr15	89753639	G	781.325	RLBP1
chr15	89753640	T	781.602	RLBP1
chr15	89753641	A	783.694	RLBP1
chr15	89753642	G	782.194	RLBP1
chr15	89753643	A	781.524	RLBP1
chr15	89753644	A	776.919	RLBP1
chr15	89753645	A	779.513	RLBP1
chr15	89753646	C	778.272	RLBP1
chr15	89753647	C	780.062	RLBP1
chr15	89753648	A	781.72	RLBP1
chr15	89753649	G	783.099	RLBP1
chr15	89753650	A	785.702	RLBP1
chr15	89753651	A	773.801	RLBP1
chr15	89753652	A	839.71	RLBP1
chr15	89753653	G	843.855	RLBP1
chr15	89753654	G	844.788	RLBP1
chr15	89753655	T	701.594	RLBP1
chr15	89753656	C	701.156	RLBP1
chr15	89753657	A	702.677	RLBP1
chr15	89753658	T	703.277	RLBP1
chr15	89753659	C	702.091	RLBP1
chr15	89753660	C	700.962	RLBP1
chr15	89753661	C	700.594	RLBP1
chr15	89753662	C	699.556	RLBP1
chr15	89753663	G	703.105	RLBP1
chr15	89753664	T	703.008	RLBP1
chr15	89753665	G	700.656	RLBP1
chr15	89753666	G	702.804	RLBP1
chr15	89753667	A	702.489	RLBP1
chr15	89753668	C	701.581	RLBP1
chr15	89753669	A	692.317	RLBP1
chr15	89753670	A	688.454	RLBP1
chr15	89753671	A	676.874	RLBP1
chr15	89753672	G	680.734	RLBP1
chr15	89753673	A	678.632	RLBP1
chr15	89753674	C	726.462	RLBP1
chr15	89753675	C	728.917	RLBP1
chr15	89753676	T	731.648	RLBP1
chr15	89753677	G	661.411	RLBP1
chr15	89753678	C	660.306	RLBP1
chr15	89753679	A	659.5	RLBP1
chr15	89753680	G	661.726	RLBP1
chr15	89753681	G	659.556	RLBP1
chr15	89753682	G	661.72	RLBP1
chr15	89753683	A	661.441	RLBP1
chr15	89753684	A	644.675	RLBP1
chr15	89753685	G	662.078	RLBP1
chr15	89753686	C	662.89	RLBP1
chr15	89753687	A	668.847	RLBP1
chr15	89753688	A	663.887	RLBP1
chr15	89753689	G	672.089	RLBP1
chr15	89753690	G	671.073	RLBP1
chr15	89753691	G	673.742	RLBP1
chr15	89753692	A	674.594	RLBP1
chr15	89753693	G	673.325	RLBP1
chr15	89753694	A	667.142	RLBP1
chr15	89753910	T	478.081	RLBP1
chr15	89753911	G	477.527	RLBP1
chr15	89753912	G	476.234	RLBP1
chr15	89753913	G	477.204	RLBP1
chr15	89753914	C	478.333	RLBP1
chr15	89753915	G	475.438	RLBP1
chr15	89753916	G	474.876	RLBP1
chr15	89753917	C	476.156	RLBP1
chr15	89753918	C	476.379	RLBP1
chr15	89753919	C	476.734	RLBP1
chr15	89753920	A	474.788	RLBP1
chr15	89753921	C	477.581	RLBP1
chr15	89753922	G	473.492	RLBP1
chr15	89753923	T	471.758	RLBP1
chr15	89753924	A	474.941	RLBP1
chr15	89753925	C	476.414	RLBP1
chr15	89753926	T	474.341	RLBP1
chr15	89753927	C	606.339	RLBP1
chr15	89753928	A	605.145	RLBP1
chr15	89753929	C	605.866	RLBP1
chr15	89753930	C	604.134	RLBP1
chr15	89753931	C	606.634	RLBP1
chr15	89753932	T	600.688	RLBP1
chr15	89753933	C	607.148	RLBP1
chr15	89753934	T	601.392	RLBP1
chr15	89753935	C	606.995	RLBP1
chr15	89753936	A	604.608	RLBP1
chr15	89753937	A	598.876	RLBP1
chr15	89753938	G	597.04	RLBP1
chr15	89753939	C	605.126	RLBP1
chr15	89753940	A	603.702	RLBP1
chr15	89753941	G	601.245	RLBP1
chr15	89753942	C	604.987	RLBP1
chr15	89753943	T	598.108	RLBP1
chr15	89753944	T	600.105	RLBP1
chr15	89753945	G	602.309	RLBP1
chr15	89753946	C	604.215	RLBP1
chr15	89753947	T	603.847	RLBP1
chr15	89753948	C	606.078	RLBP1
chr15	89753949	T	601.957	RLBP1
chr15	89753950	T	599.325	RLBP1
chr15	89753951	C	532.656	RLBP1
chr15	89753952	A	523.204	RLBP1
chr15	89753953	A	521.672	RLBP1
chr15	89753954	G	574.118	RLBP1
chr15	89753955	A	575.056	RLBP1
chr15	89753956	A	573.344	RLBP1
chr15	89753957	G	575.481	RLBP1
chr15	89753958	G	573.704	RLBP1
chr15	89753959	G	577.247	RLBP1
chr15	89753960	C	581.793	RLBP1
chr15	89753961	T	595.083	RLBP1
chr15	89753962	T	595.653	RLBP1
chr15	89753963	G	595.478	RLBP1
chr15	89753964	A	596.333	RLBP1
chr15	89753965	C	594.167	RLBP1
chr15	89753966	C	594.07	RLBP1
chr15	89753967	A	590.565	RLBP1
chr15	89753968	C	594.148	RLBP1
chr15	89753969	A	583.581	RLBP1
chr15	89753970	T	566.422	RLBP1
chr15	89753971	T	588.22	RLBP1
chr15	89753972	G	592.745	RLBP1
chr15	89753973	T	575.468	RLBP1
chr15	89753974	A	586.035	RLBP1
chr15	89753975	G	584.718	RLBP1
chr15	89753976	G	585.191	RLBP1
chr15	89753977	T	583.847	RLBP1
chr15	89753978	C	585.468	RLBP1
chr15	89753979	G	585.901	RLBP1
chr15	89753980	T	581.61	RLBP1
chr15	89753981	G	586.328	RLBP1
chr15	89753982	G	585.758	RLBP1
chr15	89753983	T	581.79	RLBP1
chr15	89753984	G	587.699	RLBP1
chr15	89753985	A	584.395	RLBP1
chr15	89753986	A	581.387	RLBP1
chr15	89753987	G	582.801	RLBP1
chr15	89753988	T	571.473	RLBP1
chr15	89753989	A	583.046	RLBP1
chr15	89753990	C	585.306	RLBP1
chr15	89753991	C	583.288	RLBP1
chr15	89753992	A	581.624	RLBP1
chr15	89753993	T	577.957	RLBP1
chr15	89753994	G	584.409	RLBP1
chr15	89753995	G	584.185	RLBP1
chr15	89753996	C	583.96	RLBP1
chr15	89753997	T	580.841	RLBP1
chr15	89753998	G	586.212	RLBP1
chr15	89753999	G	586.368	RLBP1
chr15	89754000	T	582.476	RLBP1
chr15	89754001	G	587.175	RLBP1
chr15	89754002	G	586.355	RLBP1
chr15	89754003	A	581.919	RLBP1
chr15	89754004	T	577.032	RLBP1
chr15	89754005	G	586.613	RLBP1
chr15	89754006	A	572.691	RLBP1
chr15	89754007	A	570.274	RLBP1
chr15	89754008	G	585.18	RLBP1
chr15	89754009	T	584.844	RLBP1
chr15	89754010	G	584.513	RLBP1
chr15	89754011	G	587.473	RLBP1
chr15	89754012	A	585.073	RLBP1
chr15	89754013	T	585.358	RLBP1
chr15	89754014	G	587.231	RLBP1
chr15	89754015	G	586.355	RLBP1
chr15	89754016	C	584.758	RLBP1
chr15	89754017	T	580.513	RLBP1
chr15	89754018	T	584.54	RLBP1
chr15	89754019	T	587.435	RLBP1
chr15	89754020	G	588.234	RLBP1
chr15	89754021	A	581.315	RLBP1
chr15	89754022	A	582.462	RLBP1
chr15	89754023	C	584.973	RLBP1
chr15	89754024	C	585.661	RLBP1
chr15	89754025	G	586.231	RLBP1
chr15	89754026	G	586.094	RLBP1
chr15	89754027	G	587.309	RLBP1
chr15	89754028	C	585.581	RLBP1
chr15	89754029	T	586.976	RLBP1
chr15	89754030	G	587.57	RLBP1
chr15	89754031	G	586.113	RLBP1
chr15	89754032	G	588.395	RLBP1
chr15	89754033	A	584.403	RLBP1
chr15	89754034	A	560.519	RLBP1
chr15	89754035	G	586.933	RLBP1
chr15	89754036	G	587.425	RLBP1
chr15	89754037	A	585.508	RLBP1
chr15	89754038	A	561.984	RLBP1
chr15	89754039	T	574.282	RLBP1
chr15	89754040	C	584.121	RLBP1
chr15	89754041	C	586.266	RLBP1
chr15	89754042	T	584.707	RLBP1
chr15	89754043	G	588.718	RLBP1
chr15	89754044	C	585.798	RLBP1
chr15	89754045	G	587.223	RLBP1
chr15	89754046	G	588.581	RLBP1
chr15	89754047	T	586.293	RLBP1
chr15	89754048	G	589.669	RLBP1
chr15	89754049	A	586.454	RLBP1
chr15	89754050	C	586.277	RLBP1
chr15	89754051	A	584.589	RLBP1
chr15	89754052	G	588.583	RLBP1
chr15	89754053	A	583.946	RLBP1
chr15	89754054	G	588.204	RLBP1
chr15	89754055	A	586.183	RLBP1
chr15	89754056	G	588.282	RLBP1
chr15	89754057	A	583.879	RLBP1
chr15	89754058	T	556.911	RLBP1
chr15	89754059	A	580.489	RLBP1
chr15	89754060	C	586.548	RLBP1
chr15	89754954	G	456.976	RLBP1
chr15	89754955	A	454.331	RLBP1
chr15	89754956	C	458.688	RLBP1
chr15	89754957	A	457.298	RLBP1
chr15	89754958	G	455.048	RLBP1
chr15	89754959	A	455.492	RLBP1
chr15	89754960	A	451.785	RLBP1
chr15	89754961	C	457.274	RLBP1
chr15	89754962	T	454.258	RLBP1
chr15	89754963	C	461.183	RLBP1
chr15	89754964	T	477.427	RLBP1
chr15	89754965	A	699.207	RLBP1
chr15	89754966	A	702.656	RLBP1
chr15	89754967	G	697.527	RLBP1
chr15	89754968	C	706.237	RLBP1
chr15	89754969	C	707.105	RLBP1
chr15	89754970	T	704.559	RLBP1
chr15	89754971	C	709.306	RLBP1
chr15	89754972	A	702.53	RLBP1
chr15	89754973	C	724.54	RLBP1
chr15	89754974	C	725.169	RLBP1
chr15	89754975	T	721.398	RLBP1
chr15	89754976	G	723.315	RLBP1
chr15	89754977	G	723.309	RLBP1
chr15	89754978	A	726.645	RLBP1
chr15	89754979	G	724.245	RLBP1
chr15	89754980	C	725.231	RLBP1
chr15	89754981	A	723.368	RLBP1
chr15	89754982	T	720.446	RLBP1
chr15	89754983	G	724.145	RLBP1
chr15	89754984	T	723.976	RLBP1
chr15	89754985	C	839.04	RLBP1
chr15	89754986	C	838.629	RLBP1
chr15	89754987	A	839.116	RLBP1
chr15	89754988	C	838.815	RLBP1
chr15	89754989	C	838.47	RLBP1
chr15	89754990	A	833.048	RLBP1
chr15	89754991	T	832.642	RLBP1
chr15	89754992	C	839.484	RLBP1
chr15	89754993	T	829.696	RLBP1
chr15	89754994	T	836.075	RLBP1
chr15	89754995	C	838.067	RLBP1
chr15	89754996	C	836.215	RLBP1
chr15	89754997	T	835.833	RLBP1
chr15	89754998	G	845.341	RLBP1
chr15	89754999	A	847.401	RLBP1
chr15	89755000	G	843.96	RLBP1
chr15	89755001	A	847.379	RLBP1
chr15	89755002	T	846.559	RLBP1
chr15	89755003	C	790.39	RLBP1
chr15	89755004	T	791.054	RLBP1
chr15	89755005	G	790.317	RLBP1
chr15	89755006	A	791.538	RLBP1
chr15	89755007	A	784.14	RLBP1
chr15	89755008	G	786.245	RLBP1
chr15	89755009	T	791.32	RLBP1
chr15	89755010	C	793.142	RLBP1
chr15	89755011	C	790.231	RLBP1
chr15	89755012	G	789.739	RLBP1
chr15	89755013	G	791.371	RLBP1
chr15	89755014	A	869.911	RLBP1
chr15	89755015	G	875.952	RLBP1
chr15	89755016	A	883.312	RLBP1
chr15	89755017	C	888.296	RLBP1
chr15	89755018	T	875.68	RLBP1
chr15	89755019	A	872.766	RLBP1
chr15	89755020	G	865.005	RLBP1
chr15	89755021	C	887.863	RLBP1
chr15	89755022	A	887.495	RLBP1
chr15	89755023	G	883.922	RLBP1
chr15	89755024	C	956.747	RLBP1
chr15	89755025	C	961.376	RLBP1
chr15	89755026	T	958.183	RLBP1
chr15	89755027	G	961.169	RLBP1
chr15	89755028	C	961.099	RLBP1
chr15	89755029	T	964.395	RLBP1
chr15	89755030	G	961.199	RLBP1
chr15	89755031	C	957.626	RLBP1
chr15	89755032	A	960.148	RLBP1
chr15	89755033	T	960.194	RLBP1
chr15	89755034	G	959.702	RLBP1
chr15	89755035	G	959.887	RLBP1
chr15	89755036	T	1059.85	RLBP1
chr15	89755037	A	1056.26	RLBP1
chr15	89755038	A	1055.81	RLBP1
chr15	89755039	A	1057.29	RLBP1
chr15	89755040	G	1054.51	RLBP1
chr15	89755041	C	1059.01	RLBP1
chr15	89755042	C	1056.6	RLBP1
chr15	89755043	C	1056.52	RLBP1
chr15	89755044	T	1045.31	RLBP1
chr15	89755045	T	1049.05	RLBP1
chr15	89755046	G	1061.32	RLBP1
chr15	89755047	A	1057.44	RLBP1
chr15	89755048	A	1059.18	RLBP1
chr15	89755049	G	1052.01	RLBP1
chr15	89755050	T	1048.66	RLBP1
chr15	89755051	T	1053.16	RLBP1
chr15	89755052	C	1052.44	RLBP1
chr15	89755053	T	1054.09	RLBP1
chr15	89755054	C	1053.43	RLBP1
chr15	89755055	A	1052.85	RLBP1
chr15	89755056	A	1050.63	RLBP1
chr15	89755057	T	1048.97	RLBP1
chr15	89755058	G	1054.87	RLBP1
chr15	89755059	A	1044.95	RLBP1
chr15	89755060	T	954.901	RLBP1
chr15	89755061	G	952.586	RLBP1
chr15	89755062	C	953.301	RLBP1
chr15	89755063	A	955.667	RLBP1
chr15	89755064	G	951.14	RLBP1
chr15	89755065	A	950.315	RLBP1
chr15	89755066	A	946.081	RLBP1
chr15	89755067	G	945.191	RLBP1
chr15	89755068	C	948.191	RLBP1
chr15	89755069	C	948.981	RLBP1
chr15	89755070	A	934.46	RLBP1
chr15	89755071	T	932.083	RLBP1
chr15	89755072	T	950.796	RLBP1
chr15	89755073	G	952.79	RLBP1
chr15	89755074	A	950.868	RLBP1
chr15	89755075	T	930.39	RLBP1
chr15	89755076	T	940.884	RLBP1
chr15	89755077	T	890.038	RLBP1
chr15	89755078	G	885.527	RLBP1
chr15	89755079	A	882.161	RLBP1
chr15	89755080	G	881.425	RLBP1
chr15	89755081	T	880.815	RLBP1
chr15	89755082	T	858.93	RLBP1
chr15	89755083	T	884.645	RLBP1
chr15	89755084	C	877.245	RLBP1
chr15	89755085	C	879.661	RLBP1
chr15	89755086	T	770.559	RLBP1
chr15	89755087	C	776.89	RLBP1
chr15	89755088	A	778.156	RLBP1
chr15	89755089	T	765.739	RLBP1
chr15	89755090	T	778.653	RLBP1
chr15	89755091	C	777.718	RLBP1
chr15	89755092	T	781.177	RLBP1
chr15	89755093	C	775.637	RLBP1
chr15	89755094	C	775.634	RLBP1
chr15	89755095	A	771.922	RLBP1
chr15	89755096	G	776.019	RLBP1
chr15	89755097	C	774.317	RLBP1
chr15	89755098	A	776.554	RLBP1
chr15	89755099	G	775.777	RLBP1
chr15	89755100	C	769.051	RLBP1
chr15	89755101	T	763.016	RLBP1
chr15	89755102	T	776.575	RLBP1
chr15	89755103	C	774.887	RLBP1
chr15	89755104	T	780.497	RLBP1
chr15	89755105	C	773.105	RLBP1
chr15	89755106	C	773.806	RLBP1
chr15	89755107	A	773.328	RLBP1
chr15	89755108	G	773.648	RLBP1
chr15	89755109	G	775.105	RLBP1
chr15	89755110	A	769.331	RLBP1
chr15	89755111	T	767.081	RLBP1
chr15	89755112	G	768.841	RLBP1
chr15	89755113	A	765.444	RLBP1
chr15	89755114	A	764.446	RLBP1
chr15	89755115	G	765.317	RLBP1
chr15	89755116	C	763.591	RLBP1
chr15	89755117	A	766.906	RLBP1
chr15	89755118	A	757.417	RLBP1
chr15	89755119	T	768.218	RLBP1
chr15	89755120	A	765.892	RLBP1
chr15	89755121	T	763.884	RLBP1
chr15	89755122	G	766.747	RLBP1
chr15	89755123	C	762.723	RLBP1
chr15	89755124	C	765.261	RLBP1
chr15	89755125	T	767.573	RLBP1
chr15	89755126	G	767.734	RLBP1
chr15	89755127	C	765.578	RLBP1
chr15	89755128	A	766.379	RLBP1
chr15	89755129	A	762.008	RLBP1
chr15	89755130	G	768.231	RLBP1
chr15	89755131	A	767.672	RLBP1
chr15	89755132	T	765.083	RLBP1
chr15	89755133	C	748.368	RLBP1
chr15	89755134	T	766.183	RLBP1
chr15	89755135	T	769.175	RLBP1
chr15	89755136	G	766.207	RLBP1
chr15	89755137	G	417.132	RLBP1
chr15	89755138	G	409.815	RLBP1
chr15	89755139	C	406.304	RLBP1
chr15	89755140	A	406.21	RLBP1
chr15	89755141	C	404.672	RLBP1
chr15	89755142	A	404.046	RLBP1
chr15	89755143	G	407.019	RLBP1
chr15	89755144	A	405.599	RLBP1
chr15	89755145	G	406.973	RLBP1
chr15	89755146	A	407.366	RLBP1
chr15	89755147	G	406.39	RLBP1
chr15	89755148	A	404.642	RLBP1
chr15	89755149	A	402.401	RLBP1
chr15	89755150	C	403.28	RLBP1
chr15	89755151	A	405.444	RLBP1
chr15	89755152	G	405.358	RLBP1
chr15	89758271	C	408.532	RLBP1
chr15	89758272	C	405.75	RLBP1
chr15	89758273	A	403.815	RLBP1
chr15	89758274	G	405.253	RLBP1
chr15	89758275	G	406.223	RLBP1
chr15	89758276	C	403.355	RLBP1
chr15	89758277	G	407.836	RLBP1
chr15	89758278	A	407.645	RLBP1
chr15	89758279	G	406.46	RLBP1
chr15	89758280	C	406.685	RLBP1
chr15	89758281	C	406.237	RLBP1
chr15	89758282	C	444.919	RLBP1
chr15	89758283	C	444.836	RLBP1
chr15	89758284	C	450.608	RLBP1
chr15	89758285	A	454.712	RLBP1
chr15	89758286	C	458.392	RLBP1
chr15	89758287	T	441.185	RLBP1
chr15	89758288	A	448.32	RLBP1
chr15	89758289	A	446.952	RLBP1
chr15	89758290	C	456.836	RLBP1
chr15	89758291	C	457.632	RLBP1
chr15	89758292	T	453.301	RLBP1
chr15	89758293	C	458.57	RLBP1
chr15	89758294	A	447.852	RLBP1
chr15	89758295	T	452.866	RLBP1
chr15	89758296	C	458.164	RLBP1
chr15	89758297	A	453.597	RLBP1
chr15	89758298	A	442.954	RLBP1
chr15	89758299	A	441.761	RLBP1
chr15	89758300	G	455.25	RLBP1
chr15	89758301	G	455.228	RLBP1
chr15	89758302	T	452.124	RLBP1
chr15	89758303	G	458.685	RLBP1
chr15	89758304	A	457.602	RLBP1
chr15	89758305	T	438.976	RLBP1
chr15	89758306	T	447.683	RLBP1
chr15	89758307	T	455.755	RLBP1
chr15	89758308	C	507.997	RLBP1
chr15	89758309	T	503.737	RLBP1
chr15	89758310	T	504.382	RLBP1
chr15	89758311	G	508.29	RLBP1
chr15	89758312	A	508.382	RLBP1
chr15	89758313	C	506.879	RLBP1
chr15	89758314	T	498.562	RLBP1
chr15	89758315	T	497.624	RLBP1
chr15	89758316	T	504.559	RLBP1
chr15	89758317	G	508.578	RLBP1
chr15	89758318	C	506.755	RLBP1
chr15	89758319	C	508.358	RLBP1
chr15	89758320	A	508.013	RLBP1
chr15	89758321	G	513.731	RLBP1
chr15	89758322	T	501.823	RLBP1
chr15	89758323	T	511.602	RLBP1
chr15	89758324	C	513.473	RLBP1
chr15	89758325	T	511.331	RLBP1
chr15	89758326	C	514.876	RLBP1
chr15	89758327	A	509.747	RLBP1
chr15	89758328	A	497.145	RLBP1
chr15	89758329	T	498.142	RLBP1
chr15	89758330	G	513.212	RLBP1
chr15	89758331	T	511.36	RLBP1
chr15	89758332	T	511.763	RLBP1
chr15	89758333	G	515.548	RLBP1
chr15	89758334	A	508.847	RLBP1
chr15	89758335	A	512.852	RLBP1
chr15	89758336	G	516.376	RLBP1
chr15	89758337	A	520.062	RLBP1
chr15	89758338	G	703.935	RLBP1
chr15	89758339	C	717.04	RLBP1
chr15	89758340	A	714.323	RLBP1
chr15	89758341	T	714.425	RLBP1
chr15	89758342	G	717.804	RLBP1
chr15	89758343	A	715.489	RLBP1
chr15	89758344	C	736.142	RLBP1
chr15	89758345	C	736.331	RLBP1
chr15	89758346	A	732.395	RLBP1
chr15	89758347	C	738.067	RLBP1
chr15	89758348	T	733.051	RLBP1
chr15	89758349	C	737.68	RLBP1
chr15	89758350	G	735.159	RLBP1
chr15	89758351	G	734.973	RLBP1
chr15	89758352	C	734.895	RLBP1
chr15	89758353	C	736.546	RLBP1
chr15	89758354	A	735.806	RLBP1
chr15	89758355	T	729.876	RLBP1
chr15	89758356	A	736.664	RLBP1
chr15	89758357	C	734.46	RLBP1
chr15	89758358	T	729.739	RLBP1
chr15	89758359	T	735.075	RLBP1
chr15	89758360	G	736.809	RLBP1
chr15	89758361	T	737.441	RLBP1
chr15	89758362	C	857.374	RLBP1
chr15	89758363	C	854.363	RLBP1
chr15	89758364	C	857.03	RLBP1
chr15	89758365	G	867.124	RLBP1
chr15	89758366	A	870.228	RLBP1
chr15	89758367	C	865.47	RLBP1
chr15	89758368	T	859.565	RLBP1
chr15	89758369	A	872.011	RLBP1
chr15	89758370	G	881.532	RLBP1
chr15	89758371	A	879.605	RLBP1
chr15	89758372	G	880.844	RLBP1
chr15	89758373	A	882.462	RLBP1
chr15	89758374	G	878.927	RLBP1
chr15	89758375	G	880.968	RLBP1
chr15	89758376	A	884.21	RLBP1
chr15	89758377	C	884.089	RLBP1
chr15	89758378	A	878.253	RLBP1
chr15	89758379	C	881.645	RLBP1
chr15	89758380	C	880.728	RLBP1
chr15	89758381	A	869.927	RLBP1
chr15	89758382	G	906.949	RLBP1
chr15	89758383	G	904.497	RLBP1
chr15	89758384	G	907.54	RLBP1
chr15	89758385	T	719.062	RLBP1
chr15	89758386	A	725.978	RLBP1
chr15	89758387	G	730.707	RLBP1
chr15	89758388	C	729.18	RLBP1
chr15	89758389	C	731.253	RLBP1
chr15	89758390	A	730.414	RLBP1
chr15	89758391	G	730.489	RLBP1
chr15	89758392	C	729.505	RLBP1
chr15	89758393	T	729.113	RLBP1
chr15	89758394	T	730.933	RLBP1
chr15	89758395	C	734.997	RLBP1
chr15	89758396	A	731.339	RLBP1
chr15	89758397	A	724.094	RLBP1
chr15	89758398	T	727.876	RLBP1
chr15	89758399	G	733.331	RLBP1
chr15	89758400	G	733.266	RLBP1
chr15	89758401	T	733.258	RLBP1
chr15	89758402	G	735.323	RLBP1
chr15	89758403	C	734.409	RLBP1
chr15	89758404	A	733.712	RLBP1
chr15	89758405	G	733.653	RLBP1
chr15	89758406	C	733.728	RLBP1
chr15	89758407	G	716.546	RLBP1
chr15	89758408	G	694.575	RLBP1
chr15	89758409	A	691.325	RLBP1
chr15	89758410	C	690.102	RLBP1
chr15	89758411	A	686.137	RLBP1
chr15	89758412	G	687.616	RLBP1
chr15	89758413	C	671.89	RLBP1
chr15	89758414	C	672.605	RLBP1
chr15	89758415	T	670.223	RLBP1
chr15	89758416	C	673.172	RLBP1
chr15	89758417	T	665.919	RLBP1
chr15	89758418	G	672.032	RLBP1
chr15	89758419	G	671.777	RLBP1
chr15	89758420	G	667.742	RLBP1
chr15	89758421	G	670.134	RLBP1
chr15	89758422	A	666.726	RLBP1
chr15	89758423	C	669.293	RLBP1
chr15	89758424	A	667.266	RLBP1
chr15	89758425	G	668.825	RLBP1
chr15	89758426	G	667.608	RLBP1
chr15	89758427	C	669.382	RLBP1
chr15	89758428	T	668.363	RLBP1
chr15	89758429	G	669.169	RLBP1
chr15	89758430	T	666.097	RLBP1
chr15	89758431	C	669.825	RLBP1
chr15	89758432	A	665.075	RLBP1
chr15	89758433	A	664.858	RLBP1
chr15	89758434	A	602.478	RLBP1
chr15	89758435	G	602.382	RLBP1
chr15	89758436	A	597.207	RLBP1
chr15	89758437	G	604.473	RLBP1
chr15	89758438	C	605.228	RLBP1
chr15	89758439	T	605.288	RLBP1
chr15	89758440	C	606.051	RLBP1
chr15	89758441	A	601.18	RLBP1
chr15	89758442	G	604.226	RLBP1
chr15	89758443	G	601.293	RLBP1
chr15	89758444	G	603.911	RLBP1
chr15	89758445	T	603.935	RLBP1
chr15	89758446	A	564.349	RLBP1
chr15	89758447	C	605.833	RLBP1
chr15	89758448	T	605.39	RLBP1
chr15	89758449	G	604.161	RLBP1
chr15	89758450	C	588.863	RLBP1
chr15	89758451	A	588.97	RLBP1
chr15	89758452	G	587.202	RLBP1
chr15	89758453	C	580.145	RLBP1
chr15	89758454	C	580.747	RLBP1
chr15	89758455	G	581.081	RLBP1
chr15	89758456	G	582.059	RLBP1
chr15	89758457	A	465.629	RLBP1
chr15	89758458	A	446.699	RLBP1
chr15	89758459	A	458.301	RLBP1
chr15	89758460	T	458.495	RLBP1
chr15	89758461	T	465.828	RLBP1
chr15	89758462	C	466.223	RLBP1
chr15	89758463	A	461.567	RLBP1
chr15	89758464	C	465.608	RLBP1
chr15	89758465	A	456.333	RLBP1
chr15	89758466	T	439.828	RLBP1
chr15	89758467	A	457.218	RLBP1
chr15	89758468	G	463.468	RLBP1
chr15	89758469	C	464.573	RLBP1
chr15	89758470	C	465.22	RLBP1
chr15	89758471	T	460.909	RLBP1
chr15	89758472	G	464.828	RLBP1
chr15	89758473	G	465.949	RLBP1
chr15	89758474	A	453.446	RLBP1
chr15	89758475	G	451.825	RLBP1
chr15	89758476	G	450.667	RLBP1
chr15	89758477	A	442.245	RLBP1
chr15	89758478	A	433.269	RLBP1
chr15	89758479	G	441.188	RLBP1
chr15	89758480	G	443.065	RLBP1
chr15	89758481	A	442.57	RLBP1
chr15	89758482	G	357.382	RLBP1
chr15	89758483	A	356.121	RLBP1
chr15	89758484	G	355.148	RLBP1
chr15	89758485	C	356.035	RLBP1
chr15	89758486	A	356.694	RLBP1
chr15	89758487	G	357.806	RLBP1
chr15	89758488	A	355.401	RLBP1
chr15	89758489	G	355.384	RLBP1
chr15	89760331	C	594.089	RLBP1
chr15	89760332	C	595.944	RLBP1
chr15	89760333	T	592.288	RLBP1
chr15	89760334	C	597.132	RLBP1
chr15	89760335	C	595.995	RLBP1
chr15	89760336	A	591.008	RLBP1
chr15	89760337	A	595.04	RLBP1
chr15	89760338	G	588.175	RLBP1
chr15	89760339	C	594.952	RLBP1
chr15	89760340	A	595.218	RLBP1
chr15	89760341	C	597.121	RLBP1
chr15	89760342	T	592.36	RLBP1
chr15	89760343	G	613.742	RLBP1
chr15	89760344	G	612.809	RLBP1
chr15	89760345	C	615.422	RLBP1
chr15	89760346	C	617	RLBP1
chr15	89760347	T	614.53	RLBP1
chr15	89760348	C	618.022	RLBP1
chr15	89760349	A	616.024	RLBP1
chr15	89760350	C	617.398	RLBP1
chr15	89760351	C	619.417	RLBP1
chr15	89760352	T	620.661	RLBP1
chr15	89760353	C	629.137	RLBP1
chr15	89760354	T	630.707	RLBP1
chr15	89760355	G	634.763	RLBP1
chr15	89760356	A	636.379	RLBP1
chr15	89760357	G	635.796	RLBP1
chr15	89760358	C	636.253	RLBP1
chr15	89760359	A	636.293	RLBP1
chr15	89760360	G	636.024	RLBP1
chr15	89760361	C	636.288	RLBP1
chr15	89760362	T	633.274	RLBP1
chr15	89760363	C	637.449	RLBP1
chr15	89760364	A	631.591	RLBP1
chr15	89760365	T	618.522	RLBP1
chr15	89760366	A	633.349	RLBP1
chr15	89760367	G	634.352	RLBP1
chr15	89760368	G	633.78	RLBP1
chr15	89760369	C	640.032	RLBP1
chr15	89760370	A	636.255	RLBP1
chr15	89760371	C	641.551	RLBP1
chr15	89760372	G	638.726	RLBP1
chr15	89760373	G	639.352	RLBP1
chr15	89760374	C	641.156	RLBP1
chr15	89760375	C	640.374	RLBP1
chr15	89760376	C	641.301	RLBP1
chr15	89760377	A	735.976	RLBP1
chr15	89760378	C	737.344	RLBP1
chr15	89760379	G	735.672	RLBP1
chr15	89760380	T	717.782	RLBP1
chr15	89760381	T	736.097	RLBP1
chr15	89760382	G	743.782	RLBP1
chr15	89760383	A	744.72	RLBP1
chr15	89760384	A	743.081	RLBP1
chr15	89760385	C	746.304	RLBP1
chr15	89760386	T	724.903	RLBP1
chr15	89760387	T	741.782	RLBP1
chr15	89760388	C	745.774	RLBP1
chr15	89760389	C	754.788	RLBP1
chr15	89760390	G	753.984	RLBP1
chr15	89760391	T	750.981	RLBP1
chr15	89760392	G	754.882	RLBP1
chr15	89760393	C	755.742	RLBP1
chr15	89760394	G	754.831	RLBP1
chr15	89760395	C	756.414	RLBP1
chr15	89760396	G	754.551	RLBP1
chr15	89760397	G	754.841	RLBP1
chr15	89760398	A	754.739	RLBP1
chr15	89760399	T	749.796	RLBP1
chr15	89760400	G	755.247	RLBP1
chr15	89760401	A	749.858	RLBP1
chr15	89760402	A	736.957	RLBP1
chr15	89760403	G	752.129	RLBP1
chr15	89760404	C	756.339	RLBP1
chr15	89760405	G	765.548	RLBP1
chr15	89760406	C	784.806	RLBP1
chr15	89760407	A	786.344	RLBP1
chr15	89760408	G	787.231	RLBP1
chr15	89760409	G	787.059	RLBP1
chr15	89760410	A	789.234	RLBP1
chr15	89760411	A	751.616	RLBP1
chr15	89760412	G	787.43	RLBP1
chr15	89760413	A	782.382	RLBP1
chr15	89760414	A	782.723	RLBP1
chr15	89760415	G	788.134	RLBP1
chr15	89760416	C	790.274	RLBP1
chr15	89760417	C	789.788	RLBP1
chr15	89760418	G	790.661	RLBP1
chr15	89760419	C	791.438	RLBP1
chr15	89760420	T	782.987	RLBP1
chr15	89760421	G	791.946	RLBP1
chr15	89760422	T	788.336	RLBP1
chr15	89760423	C	789.331	RLBP1
chr15	89760424	C	786.691	RLBP1
chr15	89760425	T	761.935	RLBP1
chr15	89760426	T	786.621	RLBP1
chr15	89760427	C	797.449	RLBP1
chr15	89760428	T	811.97	RLBP1
chr15	89760429	C	824.22	RLBP1
chr15	89760430	T	931.043	RLBP1
chr15	89760431	T	960.406	RLBP1
chr15	89760432	G	967.618	RLBP1
chr15	89760433	C	969.196	RLBP1
chr15	89760434	A	965.116	RLBP1
chr15	89760435	C	968.204	RLBP1
chr15	89760436	C	964.887	RLBP1
chr15	89760437	C	968.696	RLBP1
chr15	89760438	T	963.661	RLBP1
chr15	89760439	C	968.863	RLBP1
chr15	89760440	T	964.841	RLBP1
chr15	89760441	C	968.849	RLBP1
chr15	89760442	C	968.855	RLBP1
chr15	89760443	G	967.914	RLBP1
chr15	89760444	C	967.968	RLBP1
chr15	89760445	C	969.656	RLBP1
chr15	89760446	A	963.718	RLBP1
chr15	89760447	C	969.68	RLBP1
chr15	89760448	G	968.632	RLBP1
chr15	89760449	G	969.427	RLBP1
chr15	89760450	C	967.973	RLBP1
chr15	89760451	C	969.976	RLBP1
chr15	89760452	A	978.855	RLBP1
chr15	89760453	C	987.444	RLBP1
chr15	89760454	C	987.513	RLBP1
chr15	89760455	G	986.839	RLBP1
chr15	89760456	C	835.505	RLBP1
chr15	89760457	C	836.844	RLBP1
chr15	89760458	A	830.105	RLBP1
chr15	89760459	G	836.414	RLBP1
chr15	89760460	C	836.387	RLBP1
chr15	89760461	T	836.172	RLBP1
chr15	89760462	C	836.148	RLBP1
chr15	89760463	C	837.272	RLBP1
chr15	89760464	T	832.255	RLBP1
chr15	89760465	C	835.82	RLBP1
chr15	89760466	C	834.841	RLBP1
chr15	89760467	C	834.812	RLBP1
chr15	89760468	C	833.922	RLBP1
chr15	89760469	C	834.384	RLBP1
chr15	89760470	G	835.772	RLBP1
chr15	89760471	A	831.538	RLBP1
chr15	89760472	G	806.742	RLBP1
chr15	89760473	G	806.368	RLBP1
chr15	89760474	C	804.866	RLBP1
chr15	89760475	C	805.696	RLBP1
chr15	89760476	G	805.852	RLBP1
chr15	89760477	C	700.868	RLBP1
chr15	89760478	C	701.755	RLBP1
chr15	89760479	T	699.285	RLBP1
chr15	89760480	G	700.726	RLBP1
chr15	89760481	C	701.527	RLBP1
chr15	89760482	G	701.839	RLBP1
chr15	89760483	C	700.403	RLBP1
chr15	89760484	C	700.39	RLBP1
chr15	89760485	T	700.129	RLBP1
chr15	89760486	G	699.183	RLBP1
chr15	89760487	C	701.911	RLBP1
chr15	89760488	A	699.793	RLBP1
chr15	89760489	C	691.798	RLBP1
chr15	89760490	C	690.887	RLBP1
chr15	89760491	A	664.395	RLBP1
chr15	89760492	T	688.723	RLBP1
chr15	89760493	C	692.258	RLBP1
chr15	89760494	T	691.922	RLBP1
chr15	89760495	C	687.237	RLBP1
chr15	89760496	C	679.355	RLBP1
chr15	89760497	T	652.815	RLBP1
chr15	89760498	G	646.444	RLBP1
chr15	89760499	C	644.263	RLBP1
chr15	89760500	A	645.481	RLBP1
chr15	89760501	G	645.36	RLBP1
chr15	89760502	C	577.118	RLBP1
chr15	89760503	T	576.411	RLBP1
chr15	89760504	C	576.734	RLBP1
chr15	89760505	T	576.734	RLBP1
chr15	89760506	C	577.573	RLBP1
chr15	89760507	G	576.664	RLBP1
chr15	89760508	C	577.917	RLBP1
chr15	89760509	A	576.172	RLBP1
chr15	89760510	C	577.632	RLBP1
chr15	89760511	T	573.29	RLBP1
chr15	89760512	G	577.218	RLBP1
chr15	89760513	C	576.204	RLBP1
chr15	89760514	C	576.091	RLBP1
chr15	89760515	T	576.97	RLBP1
chr15	89760516	C	576.524	RLBP1
chr15	89760517	C	572.874	RLBP1
chr15	89760518	T	573.237	RLBP1
chr15	89760519	C	571.47	RLBP1
chr15	89760520	C	568.997	RLBP1
chr15	89760521	C	563.745	RLBP1
chr15	89760522	G	561.809	RLBP1
chr15	89760523	G	558.849	RLBP1
chr15	89760524	G	561.882	RLBP1
chr15	89760525	T	559.788	RLBP1
chr15	89760526	C	553.731	RLBP1
chr15	89760527	T	403.083	RLBP1
chr15	89760528	C	404.516	RLBP1
chr15	89760529	C	403.788	RLBP1
chr15	89760530	T	402.962	RLBP1
chr15	89760531	C	404.895	RLBP1
chr15	89760532	T	401.151	RLBP1
chr15	89760533	C	404.863	RLBP1
chr15	89760534	T	400.71	RLBP1
chr15	89760535	C	404.403	RLBP1
chr15	89760536	T	396.79	RLBP1
chr15	89760537	C	403.884	RLBP1
chr15	89760538	G	403.331	RLBP1
chr15	89760539	T	396.25	RLBP1
chr15	89760540	T	402.546	RLBP1
chr15	89760541	C	403.914	RLBP1
chr15	89760542	A	378.452	RLBP1
chr15	89760543	G	372.788	RLBP1
chr15	89760544	C	369.677	RLBP1
chr15	89760545	T	370.258	RLBP1
chr15	89760546	C	368.782	RLBP1
chr15	89760547	A	364.551	RLBP1
chr15	89760548	T	369.481	RLBP1
chr15	89760549	C	368.61	RLBP1
chr15	89760550	C	369.32	RLBP1
chr15	89760551	T	369.481	RLBP1
chr15	89760552	T	364.28	RLBP1
chr15	89760553	G	370.535	RLBP1
chr15	89760554	G	203.317	RLBP1
chr15	89760555	C	201.817	RLBP1
chr15	89760556	C	202.215	RLBP1
chr15	89760557	T	202.091	RLBP1
chr15	89760558	A	202.575	RLBP1
chr15	89760559	G	203.411	RLBP1
chr15	89760560	A	201.992	RLBP1
chr15	89760561	A	201.054	RLBP1
chr15	89760562	C	202.105	RLBP1
chr15	89760563	A	202.185	RLBP1
chr15	89760564	G	203.629	RLBP1
chr15	89760565	G	202.941	RLBP1
chr15	89760566	G	203.849	RLBP1
chr15	89760567	T	203.737	RLBP1
chr15	89760568	G	203.384	RLBP1
chr15	89760569	G	203.444	RLBP1
chr15	89760570	G	202.852	RLBP1
chr15	89760571	G	203.551	RLBP1
chr15	89760572	T	202.134	RLBP1
chr15	89760573	G	203.836	RLBP1
chr15	89760574	T	203.202	RLBP1
chr15	89760575	G	203.261	RLBP1
chr15	89761645	C	537.503	RLBP1
chr15	89761646	C	537.922	RLBP1
chr15	89761647	A	534.449	RLBP1
chr15	89761648	G	536.261	RLBP1
chr15	89761649	G	538.411	RLBP1
chr15	89761650	A	537.027	RLBP1
chr15	89761651	A	530.992	RLBP1
chr15	89761652	G	536.503	RLBP1
chr15	89761653	G	538.731	RLBP1
chr15	89761654	A	540.64	RLBP1
chr15	89761655	C	537.124	RLBP1
chr15	89761656	C	538.519	RLBP1
chr15	89761657	T	531.452	RLBP1
chr15	89761658	T	527.949	RLBP1
chr15	89761659	A	540.454	RLBP1
chr15	89761660	G	535.473	RLBP1
chr15	89761661	A	535.177	RLBP1
chr15	89761662	A	565.688	RLBP1
chr15	89761663	C	574.565	RLBP1
chr15	89761664	C	575.344	RLBP1
chr15	89761665	G	576.411	RLBP1
chr15	89761666	G	576.602	RLBP1
chr15	89761667	C	577.449	RLBP1
chr15	89761668	C	578.642	RLBP1
chr15	89761669	A	573.403	RLBP1
chr15	89761670	G	580.065	RLBP1
chr15	89761671	T	573.581	RLBP1
chr15	89761672	C	576.599	RLBP1
chr15	89761673	T	573.414	RLBP1
chr15	89761674	A	582.07	RLBP1
chr15	89761675	T	582.237	RLBP1
chr15	89761676	C	583.376	RLBP1
chr15	89761677	A	582.911	RLBP1
chr15	89761678	G	582.613	RLBP1
chr15	89761679	G	582.895	RLBP1
chr15	89761680	T	583.788	RLBP1
chr15	89761681	C	581.702	RLBP1
chr15	89761682	C	602.61	RLBP1
chr15	89761683	A	603.806	RLBP1
chr15	89761684	G	602.997	RLBP1
chr15	89761776	C	946.035	RLBP1
chr15	89761777	G	943.126	RLBP1
chr15	89761778	C	945.653	RLBP1
chr15	89761779	A	943.53	RLBP1
chr15	89761780	C	945.968	RLBP1
chr15	89761781	T	936.728	RLBP1
chr15	89761782	G	942.841	RLBP1
chr15	89761783	T	943.296	RLBP1
chr15	89761784	C	946.712	RLBP1
chr15	89761785	A	943.056	RLBP1
chr15	89761786	G	943.419	RLBP1
chr15	89761787	C	876.61	RLBP1
chr15	89761788	C	877.968	RLBP1
chr15	89761789	A	867.884	RLBP1
chr15	89761790	C	878.548	RLBP1
chr15	89761791	C	876.766	RLBP1
chr15	89761792	T	873.997	RLBP1
chr15	89761793	C	879.011	RLBP1
chr15	89761794	A	869.325	RLBP1
chr15	89761795	C	877.116	RLBP1
chr15	89761796	C	874.161	RLBP1
chr15	89761797	T	857.731	RLBP1
chr15	89761798	T	868.14	RLBP1
chr15	89761799	C	876.57	RLBP1
chr15	89761800	T	871.688	RLBP1
chr15	89761801	G	872.941	RLBP1
chr15	89761802	C	874.651	RLBP1
chr15	89761803	A	866.855	RLBP1
chr15	89761804	A	859.073	RLBP1
chr15	89761805	G	861.651	RLBP1
chr15	89761806	G	853.801	RLBP1
chr15	89761807	T	846.054	RLBP1
chr15	89761808	G	797.048	RLBP1
chr15	89761809	T	796.22	RLBP1
chr15	89761810	G	796.535	RLBP1
chr15	89761811	G	794.134	RLBP1
chr15	89761812	C	798.503	RLBP1
chr15	89761813	G	796.121	RLBP1
chr15	89761814	G	795.384	RLBP1
chr15	89761815	G	796.696	RLBP1
chr15	89761816	G	796.61	RLBP1
chr15	89761817	C	800.218	RLBP1
chr15	89761818	A	777.675	RLBP1
chr15	89761819	G	797.621	RLBP1
chr15	89761820	C	785.401	RLBP1
chr15	89761821	T	783.215	RLBP1
chr15	89761822	G	785.5	RLBP1
chr15	89761823	G	784.599	RLBP1
chr15	89761824	C	785.379	RLBP1
chr15	89761825	T	784.325	RLBP1
chr15	89761826	G	785.382	RLBP1
chr15	89761827	C	786.301	RLBP1
chr15	89761828	A	779.288	RLBP1
chr15	89761829	C	782.489	RLBP1
chr15	89761830	G	778.828	RLBP1
chr15	89761831	G	777.438	RLBP1
chr15	89761832	G	683.898	RLBP1
chr15	89761833	C	682.892	RLBP1
chr15	89761834	C	684.059	RLBP1
chr15	89761835	A	674.309	RLBP1
chr15	89761836	A	677.884	RLBP1
chr15	89761837	A	679.081	RLBP1
chr15	89761838	G	682.183	RLBP1
chr15	89761839	A	667.247	RLBP1
chr15	89761840	C	684.583	RLBP1
chr15	89761841	A	671.578	RLBP1
chr15	89761842	G	682.632	RLBP1
chr15	89761843	G	682.175	RLBP1
chr15	89761844	T	680.392	RLBP1
chr15	89761845	C	684.513	RLBP1
chr15	89761846	C	680.973	RLBP1
chr15	89761847	A	678.237	RLBP1
chr15	89761848	T	661.038	RLBP1
chr15	89761849	G	676.105	RLBP1
chr15	89761850	G	669.777	RLBP1
chr15	89761851	T	667.632	RLBP1
chr15	89761852	C	661.21	RLBP1
chr15	89761853	C	655.223	RLBP1
chr15	89761854	T	645.667	RLBP1
chr15	89761855	T	653.591	RLBP1
chr15	89761856	G	667.892	RLBP1
chr15	89761857	G	668.18	RLBP1
chr15	89761858	T	657.25	RLBP1
chr15	89761859	T	603.403	RLBP1
chr15	89761860	G	620.796	RLBP1
chr15	89761861	T	621.371	RLBP1
chr15	89761862	G	631.688	RLBP1
chr15	89761863	A	627.433	RLBP1
chr15	89761864	G	634.527	RLBP1
chr15	89761865	C	633.269	RLBP1
chr15	89761866	T	632.801	RLBP1
chr15	89761867	G	633.962	RLBP1
chr15	89761868	C	632.382	RLBP1
chr15	89761869	T	633.263	RLBP1
chr15	89761870	C	631.22	RLBP1
chr15	89761871	C	630.97	RLBP1
chr15	89761872	A	631.086	RLBP1
chr15	89761873	G	633.441	RLBP1
chr15	89761874	T	628.89	RLBP1
chr15	89761875	T	631.976	RLBP1
chr15	89761876	G	633.183	RLBP1
chr15	89761877	G	632.489	RLBP1
chr15	89761878	G	632.634	RLBP1
chr15	89761879	C	632.113	RLBP1
chr15	89761880	A	628.333	RLBP1
chr15	89761881	C	630.989	RLBP1
chr15	89761882	G	681.747	RLBP1
chr15	89761883	G	684.352	RLBP1
chr15	89761884	A	683.879	RLBP1
chr15	89761885	G	683.046	RLBP1
chr15	89761886	C	680.944	RLBP1
chr15	89761887	T	685.28	RLBP1
chr15	89761888	C	679.659	RLBP1
chr15	89761889	C	682.89	RLBP1
chr15	89761890	T	682.605	RLBP1
chr15	89761891	G	684.935	RLBP1
chr15	89761892	T	566.656	RLBP1
chr15	89761893	T	684.282	RLBP1
chr15	89761894	C	679.661	RLBP1
chr15	89761895	C	684.038	RLBP1
chr15	89761896	T	678.503	RLBP1
chr15	89761897	C	680.293	RLBP1
chr15	89761898	T	668.707	RLBP1
chr15	89761899	T	680.331	RLBP1
chr15	89761900	C	683.083	RLBP1
chr15	89761901	A	679.317	RLBP1
chr15	89761902	G	681.815	RLBP1
chr15	89761903	G	686.145	RLBP1
chr15	89761904	T	652.669	RLBP1
chr15	89761905	A	683.441	RLBP1
chr15	89761906	C	682.379	RLBP1
chr15	89761907	C	663.36	RLBP1
chr15	89761908	A	678.333	RLBP1
chr15	89761909	T	683.358	RLBP1
chr15	89761910	G	688.562	RLBP1
chr15	89761911	C	686.505	RLBP1
chr15	89761912	G	688.296	RLBP1
chr15	89761913	G	689.054	RLBP1
chr15	89761914	A	686.696	RLBP1
chr15	89761915	A	682.559	RLBP1
chr15	89761916	C	686.465	RLBP1
chr15	89761917	G	690.097	RLBP1
chr15	89761918	T	679.169	RLBP1
chr15	89761919	G	689.188	RLBP1
chr15	89761920	C	685.317	RLBP1
chr15	89761921	C	684.981	RLBP1
chr15	89761922	C	687.164	RLBP1
chr15	89761923	A	687.102	RLBP1
chr15	89761924	C	684.586	RLBP1
chr15	89761925	C	686.653	RLBP1
chr15	89761926	T	688.669	RLBP1
chr15	89761927	G	687.473	RLBP1
chr15	89761928	G	687.454	RLBP1
chr15	89761929	G	683.981	RLBP1
chr15	89761930	C	682.013	RLBP1
chr15	89761931	A	682.989	RLBP1
chr15	89761932	G	685.449	RLBP1
chr15	89761933	A	498.766	RLBP1
chr15	89761934	G	499.82	RLBP1
chr15	89761935	A	497.935	RLBP1
chr15	89761936	A	492.341	RLBP1
chr15	89761937	A	501.347	RLBP1
chr15	89761938	G	505.543	RLBP1
chr15	89761939	G	507.116	RLBP1
chr15	89761940	A	507.261	RLBP1
chr15	89761941	A	502.323	RLBP1
chr15	89761942	A	500.487	RLBP1
chr15	89761943	A	491.675	RLBP1
chr15	89761944	A	503.355	RLBP1
chr15	89762175	C	776.124	RLBP1
chr15	89762176	T	771.371	RLBP1
chr15	89762177	G	775.965	RLBP1
chr15	89762178	G	774.274	RLBP1
chr15	89762179	A	780.599	RLBP1
chr15	89762180	G	776.954	RLBP1
chr15	89762181	G	774.159	RLBP1
chr15	89762182	A	716.917	RLBP1
chr15	89762183	C	812.175	RLBP1
chr15	89762184	A	793.094	RLBP1
chr15	89762185	G	808.054	RLBP1
chr15	89762186	G	803.153	RLBP1
chr15	89762187	G	805.866	RLBP1
chr15	89762188	T	806.379	RLBP1
chr15	89762189	A	766.349	RLBP1
chr15	89762190	C	809.849	RLBP1
chr15	89762191	T	806.444	RLBP1
chr15	89762192	T	803.446	RLBP1
chr15	89762193	A	810.132	RLBP1
chr15	89762194	C	808.785	RLBP1
chr15	89762195	C	804.083	RLBP1
chr15	89762196	C	806.508	RLBP1
chr15	89762197	C	807	RLBP1
chr15	89762198	T	800.825	RLBP1
chr15	89762199	T	801.148	RLBP1
chr15	89762200	C	806.39	RLBP1
chr15	89762201	T	797.333	RLBP1
chr15	89762202	G	791.022	RLBP1
chr15	89762203	A	786.667	RLBP1
chr15	89762204	C	792.954	RLBP1
chr15	89762205	A	792.215	RLBP1
chr15	89762206	T	789.204	RLBP1
chr15	89762207	G	787.18	RLBP1
chr15	89762208	T	787.578	RLBP1
chr15	89762209	T	791.374	RLBP1
chr15	89762210	G	787.718	RLBP1
chr15	89762211	C	988.895	RLBP1
chr15	89762212	C	988.202	RLBP1
chr15	89762213	T	901.556	RLBP1
chr15	89762214	A	895.922	RLBP1
chr15	89762215	T	910.048	RLBP1
chr15	89762216	G	907.473	RLBP1
chr15	89762217	G	904.196	RLBP1
chr15	89762218	A	917.858	RLBP1
chr15	89762219	A	942.226	RLBP1
chr15	89762220	G	951.866	RLBP1
chr15	89762221	A	960.126	RLBP1
chr15	89762222	C	957.957	RLBP1
chr15	89762223	A	957.589	RLBP1
chr15	89762224	C	956.562	RLBP1
chr15	89762225	A	957.597	RLBP1
chr15	89762226	G	946.513	RLBP1
chr15	89762227	A	954.228	RLBP1
chr15	89762228	G	952.806	RLBP1
chr15	89762229	T	952.508	RLBP1
chr15	89762230	C	952.212	RLBP1
chr15	89762231	C	948.161	RLBP1
chr15	89762232	T	944.062	RLBP1
chr15	89762233	T	942.72	RLBP1
chr15	89762234	G	947.602	RLBP1
chr15	89762235	G	946.629	RLBP1
chr15	89762236	A	952.642	RLBP1
chr15	89762237	A	927.833	RLBP1
chr15	89762238	A	945.707	RLBP1
chr15	89762239	A	936.941	RLBP1
chr15	89762240	A	938.492	RLBP1
chr15	89762241	G	946.777	RLBP1
chr15	89762242	A	939.167	RLBP1
chr15	89762243	A	947.581	RLBP1
chr15	89762244	G	943.126	RLBP1
chr15	89762245	G	935.968	RLBP1
chr15	89762246	G	945.452	RLBP1
chr15	89762247	A	948.422	RLBP1
chr15	89762248	T	948.121	RLBP1
chr15	89762249	C	949.591	RLBP1
chr15	89762250	T	858.849	RLBP1
chr15	89762251	G	862.191	RLBP1
chr15	89762252	C	860.228	RLBP1
chr15	89762253	T	850.476	RLBP1
chr15	89762254	T	839.772	RLBP1
chr15	89762255	T	863.481	RLBP1
chr15	89762256	C	863.395	RLBP1
chr15	89762257	T	865.522	RLBP1
chr15	89762258	C	864.468	RLBP1
chr15	89762259	T	842.548	RLBP1
chr15	89762260	G	863.532	RLBP1
chr15	89762261	T	862.102	RLBP1
chr15	89762262	C	861.032	RLBP1
chr15	89762263	C	859.234	RLBP1
chr15	89762264	T	857.339	RLBP1
chr15	89762265	G	861.403	RLBP1
chr15	89762266	G	857.202	RLBP1
chr15	89762267	C	860.527	RLBP1
chr15	89762268	C	863.29	RLBP1
chr15	89762269	T	952.551	RLBP1
chr15	89762270	C	948.027	RLBP1
chr15	89762271	T	953.409	RLBP1
chr15	89762272	C	948.317	RLBP1
chr15	89762273	C	948.062	RLBP1
chr15	89762274	A	950.634	RLBP1
chr15	89762275	G	949.927	RLBP1
chr15	89762276	C	946.487	RLBP1
chr15	89762277	C	949.25	RLBP1
chr15	89762278	G	952.054	RLBP1
chr15	89762279	G	951.156	RLBP1
chr15	89762280	C	949.315	RLBP1
chr15	89762281	C	945.438	RLBP1
chr15	89762282	C	940.911	RLBP1
chr15	89762283	C	947.027	RLBP1
chr15	89762284	T	843	RLBP1
chr15	89762285	T	948.817	RLBP1
chr15	89762286	C	945.925	RLBP1
chr15	89762287	C	939.425	RLBP1
chr15	89762288	C	944.054	RLBP1
chr15	89762289	T	917.46	RLBP1
chr15	89762290	A	935.747	RLBP1
chr15	89762291	G	946.301	RLBP1
chr15	89762292	G	948.823	RLBP1
chr15	89762293	A	922.207	RLBP1
chr15	89762294	T	911.25	RLBP1
chr15	89762295	A	923.349	RLBP1
chr15	89762296	G	942.263	RLBP1
chr15	89762297	G	947.102	RLBP1
chr15	89762298	A	920.879	RLBP1
chr15	89762299	A	900.124	RLBP1
chr15	89762300	G	936.167	RLBP1
chr15	89762301	T	930.917	RLBP1
chr15	89762302	C	945.642	RLBP1
chr15	89762303	A	943.022	RLBP1
chr15	89762304	G	947.059	RLBP1
chr15	89762305	G	946.194	RLBP1
chr15	89762306	G	949.441	RLBP1
chr15	89762307	C	946	RLBP1
chr15	89762308	T	951.296	RLBP1
chr15	89762309	G	950.134	RLBP1
chr15	89762310	C	945.61	RLBP1
chr15	89762311	A	943.664	RLBP1
chr15	89762312	G	949.368	RLBP1
chr15	89762313	G	945.731	RLBP1
chr15	89762314	G	944.352	RLBP1
chr15	89762315	G	947.785	RLBP1
chr15	89762316	T	941.422	RLBP1
chr15	89762317	T	944.906	RLBP1
chr15	89762318	A	943.89	RLBP1
chr15	89762319	G	947.852	RLBP1
chr15	89762320	A	944.672	RLBP1
chr15	89762321	A	926.71	RLBP1
chr15	89762322	A	935.906	RLBP1
chr15	89762323	A	904.753	RLBP1
chr15	89762324	A	910.535	RLBP1
chr15	89762325	C	903.648	RLBP1
chr15	89762326	C	906.796	RLBP1
chr15	89762948	c	487.32	RLBP1
chr15	89762949	c	489.39	RLBP1
chr15	89762950	a	484.731	RLBP1
chr15	89762951	g	682.591	RLBP1
chr15	89762952	g	677.454	RLBP1
chr15	89762953	g	682.616	RLBP1
chr15	89762954	a	687.142	RLBP1
chr15	89762955	t	683.906	RLBP1
chr15	89762956	c	687.973	RLBP1
chr15	89762957	a	691.793	RLBP1
chr15	89762958	g	695.441	RLBP1
chr15	89762959	t	697.153	RLBP1
chr15	89762960	a	700.702	RLBP1
chr15	89762961	c	700.976	RLBP1
chr15	89762962	t	698.005	RLBP1
chr15	89762963	c	701.949	RLBP1
chr15	89762964	a	701.401	RLBP1
chr15	89762965	g	693.406	RLBP1
chr15	89762966	a	699.755	RLBP1
chr15	89762967	c	701.113	RLBP1
chr15	89762968	c	693.68	RLBP1
chr15	89762969	c	699.532	RLBP1
chr15	89762970	a	697.68	RLBP1
chr15	89762971	a	694.395	RLBP1
chr15	89762972	g	694.228	RLBP1
chr15	89762973	t	691.591	RLBP1
chr15	89762974	t	696.71	RLBP1
chr15	89762975	g	699.562	RLBP1
chr15	89762976	t	700.645	RLBP1
chr15	89762977	g	701.013	RLBP1
chr15	89762978	a	702.148	RLBP1
chr15	89762979	c	701.823	RLBP1
chr15	89762980	t	685.79	RLBP1
chr15	89762981	t	701.427	RLBP1
chr15	89762982	c	845.032	RLBP1
chr15	89762983	c	848.202	RLBP1
chr15	89762984	t	876.505	RLBP1
chr15	89762985	g	896.215	RLBP1
chr15	89762986	T	898.239	RLBP1
chr15	89762987	C	920.562	RLBP1
chr15	89762988	A	923.118	RLBP1
chr15	89762989	G	919.833	RLBP1
chr15	89762990	G	919.003	RLBP1
chr15	89762991	A	924.5	RLBP1
chr15	89762992	C	919.825	RLBP1
chr15	89762993	C	918.048	RLBP1
chr15	89762994	A	916.161	RLBP1
chr15	89762995	A	912.841	RLBP1
chr15	89762996	G	919.599	RLBP1
chr15	89762997	A	916.175	RLBP1
chr15	89762998	G	919.669	RLBP1
chr15	89762999	G	917.645	RLBP1
chr15	89763000	C	922.272	RLBP1
chr15	89763001	A	1127.33	RLBP1
chr15	89763002	G	1124.95	RLBP1
chr15	89763003	C	1124.65	RLBP1
chr15	89763004	C	1125.33	RLBP1
chr15	89763005	T	1123.51	RLBP1
chr15	89763006	G	1124.76	RLBP1
chr15	89763007	C	1125.39	RLBP1
chr15	89763008	T	1123.48	RLBP1
chr15	89763009	G	1126.17	RLBP1
chr15	89763010	T	1124.65	RLBP1
chr15	89763011	G	1125.81	RLBP1
chr15	89763012	G	1123.43	RLBP1
chr15	89763013	C	1125.06	RLBP1
chr15	89763014	G	1125.07	RLBP1
chr15	89763015	C	1125.37	RLBP1
chr15	89763016	A	1125.23	RLBP1
chr15	89763017	A	1117.14	RLBP1
chr15	89763018	A	1115.63	RLBP1
chr15	89763019	A	1117.3	RLBP1
chr15	89763020	G	1123.58	RLBP1
chr15	89763021	T	1122.9	RLBP1
chr15	89763022	T	1125.38	RLBP1
chr15	89763023	G	1122.88	RLBP1
chr15	89763024	g	1122.7	RLBP1
chr15	89763025	a	1128.19	RLBP1
chr15	89763026	c	1123.88	RLBP1
chr15	89763027	c	1123.34	RLBP1
chr15	89763028	t	1127.25	RLBP1
chr15	89763029	g	1124.28	RLBP1
chr15	89763030	g	1121.6	RLBP1
chr15	89763031	g	1124.86	RLBP1
chr15	89763032	t	1124.93	RLBP1
chr15	89763033	t	1125.74	RLBP1
chr15	89763034	c	1125.42	RLBP1
chr15	89763035	a	1119.3	RLBP1
chr15	89763036	a	1122.78	RLBP1
chr15	89763037	g	1123.11	RLBP1
chr15	89763038	t	1120.45	RLBP1
chr15	89763039	t	1124.86	RLBP1
chr15	89763040	c	1116	RLBP1
chr15	89763041	t	1123.46	RLBP1
chr15	89763042	t	1103.56	RLBP1
chr15	89763043	c	1105.58	RLBP1
chr15	89763044	t	1101.12	RLBP1
chr15	89763045	c	1105.36	RLBP1
chr15	89763046	t	1089.13	RLBP1
chr15	89763047	t	1105.42	RLBP1
chr15	89763048	c	1102.65	RLBP1
chr15	89763049	c	1102.84	RLBP1
chr15	89763050	a	1101.63	RLBP1
chr15	89763051	c	967.269	RLBP1
chr15	89763052	t	951.825	RLBP1
chr15	89763053	t	962.056	RLBP1
chr15	89763054	g	965.094	RLBP1
chr15	89763055	c	965.465	RLBP1
chr15	89763056	a	963.54	RLBP1
chr15	89763057	g	965.048	RLBP1
chr15	89763058	g	962.409	RLBP1
chr15	89763059	c	962.242	RLBP1
chr15	89763060	t	961.371	RLBP1
chr15	89763061	g	965.801	RLBP1
chr15	89763062	t	950.242	RLBP1
chr15	89763063	g	965.272	RLBP1
chr15	89763064	a	963.914	RLBP1
chr15	89763065	g	963.153	RLBP1
chr15	89763066	a	958.433	RLBP1
chr15	89763067	t	944.632	RLBP1
chr15	89763068	t	946.737	RLBP1
chr15	89763069	t	949.712	RLBP1
chr15	89763070	a	946.161	RLBP1
chr15	89763071	a	940.097	RLBP1
chr15	89763072	c	948.823	RLBP1
chr15	89763073	c	946.71	RLBP1
chr15	89763074	c	944.801	RLBP1
chr15	89763075	c	947.841	RLBP1
chr15	89763076	a	941.231	RLBP1
chr15	89763077	g	945.204	RLBP1
chr15	89763078	t	940.336	RLBP1
chr15	89763079	c	937.476	RLBP1
chr15	89763080	t	946.489	RLBP1
chr15	89763081	t	950.344	RLBP1
chr15	89763082	g	800.946	RLBP1
chr15	89763083	g	801.978	RLBP1
chr15	89763084	t	796.997	RLBP1
chr15	89763085	t	803.452	RLBP1
chr15	89763086	g	803.478	RLBP1
chr15	89763087	t	775.492	RLBP1
chr15	89763088	t	807.339	RLBP1
chr15	89763089	c	802.003	RLBP1
chr15	89763090	c	794.89	RLBP1
chr15	89763091	c	800.817	RLBP1
chr15	89763092	t	799.202	RLBP1
chr15	89763093	g	801.535	RLBP1
chr15	89763094	t	785.382	RLBP1
chr15	89763095	a	778.304	RLBP1
chr15	89763096	a	773.892	RLBP1
chr15	89763097	a	778.245	RLBP1
chr15	89763098	g	690.863	RLBP1
chr15	89763099	t	688.653	RLBP1
chr15	89763100	a	684.688	RLBP1
chr15	89763101	g	683.672	RLBP1
chr15	89763102	g	679.565	RLBP1
chr15	89763103	A	648.866	RLBP1
chr15	89763104	T	633.978	RLBP1
chr15	89763105	G	633.242	RLBP1
chr15	89763106	G	634.325	RLBP1
chr15	89763107	A	632.968	RLBP1
chr15	89763108	A	606.398	RLBP1
chr15	89763109	G	634.223	RLBP1
chr15	89763110	T	633.745	RLBP1
chr15	89764746	A	611.737	RLBP1
chr15	89764747	G	619.422	RLBP1
chr15	89764748	C	632.938	RLBP1
chr15	89764749	C	633.073	RLBP1
chr15	89764750	C	632.672	RLBP1
chr15	89764751	C	633.522	RLBP1
chr15	89764752	A	629.457	RLBP1
chr15	89764753	G	625.876	RLBP1
chr15	89764754	G	625.048	RLBP1
chr15	89764755	T	622.478	RLBP1
chr15	89764756	A	580.384	RLBP1
chr15	89764757	T	604.468	RLBP1
chr15	89764758	T	626.005	RLBP1
chr15	89764759	G	629.812	RLBP1
chr15	89764760	A	631.032	RLBP1
chr15	89764761	C	632.632	RLBP1
chr15	89764762	T	625.363	RLBP1
chr15	89764763	T	625.414	RLBP1
chr15	89764764	A	633.207	RLBP1
chr15	89764765	C	631.091	RLBP1
chr15	89764766	C	630.728	RLBP1
chr15	89764767	T	630.288	RLBP1
chr15	89764768	G	627.898	RLBP1
chr15	89764769	C	631.411	RLBP1
chr15	89764770	C	631.113	RLBP1
chr15	89764771	A	625.124	RLBP1
chr15	89764772	G	629.239	RLBP1
chr15	89764773	G	628.212	RLBP1
chr15	89764774	T	630.07	RLBP1
chr15	89764775	C	664.177	RLBP1
chr15	89764776	G	659.258	RLBP1
chr15	89764777	G	660.199	RLBP1
chr15	89764778	C	672.462	RLBP1
chr15	89764779	A	678.089	RLBP1
chr15	89764780	G	675.919	RLBP1
chr15	89764781	C	677.484	RLBP1
chr15	89764782	T	677.094	RLBP1
chr15	89764783	C	677.836	RLBP1
chr15	89764784	C	676.551	RLBP1
chr15	89764785	T	674.761	RLBP1
chr15	89764786	C	679.266	RLBP1
chr15	89764787	C	677.449	RLBP1
chr15	89764788	T	657.747	RLBP1
chr15	89764789	T	663.134	RLBP1
chr15	89764790	G	677.363	RLBP1
chr15	89764791	G	676.312	RLBP1
chr15	89764792	G	677.984	RLBP1
chr15	89764793	G	678.903	RLBP1
chr15	89764794	C	680.411	RLBP1
chr15	89764795	T	668.36	RLBP1
chr15	89764796	A	661.242	RLBP1
chr15	89764797	C	951.097	RLBP1
chr15	89764798	C	951.024	RLBP1
chr15	89764799	T	937.333	RLBP1
chr15	89764800	G	950.704	RLBP1
chr15	89764801	G	950.922	RLBP1
chr15	89764802	T	949.081	RLBP1
chr15	89764803	A	942.978	RLBP1
chr15	89764804	C	963.382	RLBP1
chr15	89764805	C	963.043	RLBP1
chr15	89764806	T	983.785	RLBP1
chr15	89764807	G	993.583	RLBP1
chr15	89764808	A	990.613	RLBP1
chr15	89764809	A	978.062	RLBP1
chr15	89764810	T	980.866	RLBP1
chr15	89764811	G	991.677	RLBP1
chr15	89764812	T	992.761	RLBP1
chr15	89764813	C	992.653	RLBP1
chr15	89764814	C	989.11	RLBP1
chr15	89764815	T	986.323	RLBP1
chr15	89764816	G	992.167	RLBP1
chr15	89764817	G	991.909	RLBP1
chr15	89764818	A	991.86	RLBP1
chr15	89764819	G	991.976	RLBP1
chr15	89764820	C	1081.53	RLBP1
chr15	89764821	T	1079.7	RLBP1
chr15	89764822	C	1071.96	RLBP1
chr15	89764823	T	1078.08	RLBP1
chr15	89764824	A	1072.92	RLBP1
chr15	89764825	G	1077.44	RLBP1
chr15	89764826	A	1078.73	RLBP1
chr15	89764827	G	1081.15	RLBP1
chr15	89764828	G	1077.87	RLBP1
chr15	89764829	T	1001.59	RLBP1
chr15	89764830	T	1083.1	RLBP1
chr15	89764831	C	1091.92	RLBP1
chr15	89764832	C	1086.52	RLBP1
chr15	89764833	C	1094.08	RLBP1
chr15	89764834	T	1094.98	RLBP1
chr15	89764835	C	1090.82	RLBP1
chr15	89764836	C	1092.2	RLBP1
chr15	89764837	G	1094.69	RLBP1
chr15	89764838	C	1091.05	RLBP1
chr15	89764839	T	1089.49	RLBP1
chr15	89764840	G	1094.49	RLBP1
chr15	89764841	G	1096.87	RLBP1
chr15	89764842	A	1092.88	RLBP1
chr15	89764843	G	1095.78	RLBP1
chr15	89764844	G	1095.37	RLBP1
chr15	89764845	C	1088.87	RLBP1
chr15	89764846	G	1097.9	RLBP1
chr15	89764847	T	1090.51	RLBP1
chr15	89764848	G	1093.75	RLBP1
chr15	89764849	G	1095.59	RLBP1
chr15	89764850	T	1095.65	RLBP1
chr15	89764851	C	1090.51	RLBP1
chr15	89764852	C	1089.35	RLBP1
chr15	89764853	G	1093.45	RLBP1
chr15	89764854	G	1094.98	RLBP1
chr15	89764855	T	1092.11	RLBP1
chr15	89764856	C	1092.3	RLBP1
chr15	89764857	A	1087.63	RLBP1
chr15	89764858	G	1094.21	RLBP1
chr15	89764859	C	1089.53	RLBP1
chr15	89764860	A	1088.46	RLBP1
chr15	89764861	G	1093.31	RLBP1
chr15	89764862	G	1093.99	RLBP1
chr15	89764863	T	1070.39	RLBP1
chr15	89764864	T	1084.01	RLBP1
chr15	89764865	G	1095.23	RLBP1
chr15	89764866	G	1091.31	RLBP1
chr15	89764867	G	1093.73	RLBP1
chr15	89764868	A	1085.87	RLBP1
chr15	89764869	T	1056.5	RLBP1
chr15	89764870	T	1084.97	RLBP1
chr15	89764871	A	971.366	RLBP1
chr15	89764872	G	981.411	RLBP1
chr15	89764873	T	978.062	RLBP1
chr15	89764874	G	982.196	RLBP1
chr15	89764875	T	977.419	RLBP1
chr15	89764876	G	981.64	RLBP1
chr15	89764877	T	978.653	RLBP1
chr15	89764878	C	979.008	RLBP1
chr15	89764879	A	979.806	RLBP1
chr15	89764880	T	976.72	RLBP1
chr15	89764881	A	975	RLBP1
chr15	89764882	A	972.43	RLBP1
chr15	89764883	G	976.597	RLBP1
chr15	89764884	G	975.245	RLBP1
chr15	89764885	A	980.726	RLBP1
chr15	89764886	A	943.005	RLBP1
chr15	89764887	C	971.046	RLBP1
chr15	89764888	T	947.016	RLBP1
chr15	89764889	T	974.465	RLBP1
chr15	89764890	C	979.282	RLBP1
chr15	89764891	T	978.519	RLBP1
chr15	89764892	C	980.304	RLBP1
chr15	89764893	A	967.387	RLBP1
chr15	89764894	C	975.772	RLBP1
chr15	89764895	C	965.124	RLBP1
chr15	89764896	G	962.065	RLBP1
chr15	89764897	C	962.925	RLBP1
chr15	89764898	C	959.914	RLBP1
chr15	89764899	C	862.973	RLBP1
chr15	89764900	A	856.349	RLBP1
chr15	89764901	C	862.935	RLBP1
chr15	89764902	A	855.944	RLBP1
chr15	89764903	G	861.129	RLBP1
chr15	89764904	T	844.392	RLBP1
chr15	89764905	T	844.844	RLBP1
chr15	89764906	T	864.833	RLBP1
chr15	89764907	C	860.441	RLBP1
chr15	89764908	C	851.903	RLBP1
chr15	89764909	G	839.454	RLBP1
chr15	89764910	T	837.341	RLBP1
chr15	89764911	T	841.425	RLBP1
chr15	89764912	A	837.753	RLBP1
chr15	89764913	A	824.651	RLBP1
chr15	89764914	A	814.723	RLBP1
chr15	89764915	T	840.839	RLBP1
chr15	89764916	C	838.258	RLBP1
chr15	89764917	G	834.231	RLBP1
chr15	89764918	G	826.484	RLBP1
chr15	89764919	G	700.272	RLBP1
chr15	89764920	C	697.559	RLBP1
chr15	89764921	T	701.871	RLBP1
chr15	89764922	C	699.083	RLBP1
chr15	89764923	A	694.704	RLBP1
chr15	89764924	C	697.823	RLBP1
chr15	89764925	A	691.403	RLBP1
chr15	89764926	G	700.516	RLBP1
chr15	89764927	G	701.841	RLBP1
chr15	89764928	A	698.374	RLBP1
chr15	89764929	G	700.884	RLBP1
chr15	89764930	G	700.134	RLBP1
chr15	89764931	C	697.438	RLBP1
chr15	89764932	C	679.723	RLBP1
chr15	89764933	C	682.64	RLBP1
chr15	89764934	T	684.669	RLBP1
chr15	89764935	C	681.07	RLBP1
chr15	89764936	A	676.484	RLBP1
chr15	89764937	G	686.223	RLBP1
chr15	89764938	T	682.917	RLBP1
chr15	89764939	G	686.242	RLBP1
chr15	89764940	G	685.301	RLBP1
chr15	89764941	G	684.884	RLBP1
chr15	89764942	G	684.747	RLBP1
chr16	9028645	A	1244.57	USP7_rs12924995
chr16	28488817	C	81.9731	CLN3
chr16	28488818	G	81.5296	CLN3
chr16	28488819	T	81.7527	CLN3
chr16	28488820	C	82.078	CLN3
chr16	28488821	C	145.366	CLN3
chr16	28488822	T	145.07	CLN3
chr16	28488823	G	145.14	CLN3
chr16	28488824	A	144.79	CLN3
chr16	28488825	G	145.142	CLN3
chr16	28488826	G	144.809	CLN3
chr16	28488827	A	146.121	CLN3
chr16	28488828	T	145.599	CLN3
chr16	28488829	C	145.909	CLN3
chr16	28488830	C	144.898	CLN3
chr16	28488831	C	145.414	CLN3
chr16	28488832	G	153.911	CLN3
chr16	28488833	A	154.177	CLN3
chr16	28488834	G	153.922	CLN3
chr16	28488835	T	153.151	CLN3
chr16	28488836	A	152.312	CLN3
chr16	28488837	T	154.159	CLN3
chr16	28488838	C	154.524	CLN3
chr16	28488839	A	153.879	CLN3
chr16	28488840	G	153.922	CLN3
chr16	28488841	G	153.575	CLN3
chr16	28488842	A	154.293	CLN3
chr16	28488843	G	153.562	CLN3
chr16	28488844	A	154.204	CLN3
chr16	28488845	G	154.183	CLN3
chr16	28488846	C	154.266	CLN3
chr16	28488847	T	154.309	CLN3
chr16	28488848	G	154.073	CLN3
chr16	28488849	G	153.409	CLN3
chr16	28488850	C	154.25	CLN3
chr16	28488851	A	153.086	CLN3
chr16	28488852	G	154.223	CLN3
chr16	28488853	A	152.72	CLN3
chr16	28488854	G	153.839	CLN3
chr16	28488855	G	153.487	CLN3
chr16	28488856	A	154.048	CLN3
chr16	28488857	A	137.798	CLN3
chr16	28488858	G	153.793	CLN3
chr16	28488859	T	153.589	CLN3
chr16	28488860	C	154.433	CLN3
chr16	28488861	A	154.005	CLN3
chr16	28488862	T	153.715	CLN3
chr16	28488863	G	153.594	CLN3
chr16	28488864	C	154.099	CLN3
chr16	28488865	A	154.237	CLN3
chr16	28488866	G	153.003	CLN3
chr16	28488867	A	154.25	CLN3
chr16	28488868	G	153.997	CLN3
chr16	28488869	G	153.116	CLN3
chr16	28488870	C	154.435	CLN3
chr16	28488871	A	153.661	CLN3
chr16	28488872	A	149.108	CLN3
chr16	28488873	A	152.484	CLN3
chr16	28488874	G	153.25	CLN3
chr16	28488875	C	153.806	CLN3
chr16	28488876	C	153.96	CLN3
chr16	28488877	A	152.97	CLN3
chr16	28488878	G	153.414	CLN3
chr16	28488879	G	153.005	CLN3
chr16	28488880	A	154.296	CLN3
chr16	28488881	G	153.452	CLN3
chr16	28488882	C	153.978	CLN3
chr16	28488883	C	153.556	CLN3
chr16	28488884	C	153.148	CLN3
chr16	28488885	C	153.626	CLN3
chr16	28488886	G	153.763	CLN3
chr16	28488887	A	153.339	CLN3
chr16	28488888	C	153.61	CLN3
chr16	28488889	A	153.022	CLN3
chr16	28488890	G	153.583	CLN3
chr16	28488891	G	153.274	CLN3
chr16	28488892	G	153.737	CLN3
chr16	28488893	A	153.363	CLN3
chr16	28488894	G	153.788	CLN3
chr16	28488895	A	153.161	CLN3
chr16	28488896	T	153.5	CLN3
chr16	28488897	C	153.599	CLN3
chr16	28488898	C	153.142	CLN3
chr16	28488899	C	152.839	CLN3
chr16	28488900	C	153.401	CLN3
chr16	28488901	A	151.519	CLN3
chr16	28488902	G	153.634	CLN3
chr16	28488903	T	151.003	CLN3
chr16	28488904	G	153.723	CLN3
chr16	28488905	T	152.457	CLN3
chr16	28488906	G	153.688	CLN3
chr16	28488907	T	153.522	CLN3
chr16	28488908	C	153.481	CLN3
chr16	28488909	A	153.22	CLN3
chr16	28488910	G	153.817	CLN3
chr16	28488911	A	152.715	CLN3
chr16	28488912	G	153.54	CLN3
chr16	28488913	A	152.403	CLN3
chr16	28488914	T	153.016	CLN3
chr16	28488915	G	153.28	CLN3
chr16	28488916	C	153.005	CLN3
chr16	28488917	A	152.417	CLN3
chr16	28488918	G	153.573	CLN3
chr16	28488919	G	153.282	CLN3
chr16	28488920	T	152.054	CLN3
chr16	28488921	G	153.707	CLN3
chr16	28488922	G	153.242	CLN3
chr16	28488923	C	155.258	CLN3
chr16	28488924	C	155.793	CLN3
chr16	28488925	G	156.038	CLN3
chr16	28488926	C	155.718	CLN3
chr16	28488927	C	155.745	CLN3
chr16	28488928	A	154.782	CLN3
chr16	28488929	T	152.449	CLN3
chr16	28488930	T	154.237	CLN3
chr16	28488931	G	155.739	CLN3
chr16	28488932	C	155.78	CLN3
chr16	28488933	A	146.957	CLN3
chr16	28488934	A	145.825	CLN3
chr16	28488935	A	145.653	CLN3
chr16	28488936	C	147.672	CLN3
chr16	28488937	T	147.266	CLN3
chr16	28488938	C	147.312	CLN3
chr16	28488939	C	146.664	CLN3
chr16	28488940	C	147.016	CLN3
chr16	28488941	G	272.763	CLN3
chr16	28488942	G	271.804	CLN3
chr16	28488943	T	270.46	CLN3
chr16	28488944	G	273.016	CLN3
chr16	28488945	C	241.099	CLN3
chr16	28488946	T	259.277	CLN3
chr16	28488947	C	267.29	CLN3
chr16	28488948	A	267.468	CLN3
chr16	28488949	T	268.594	CLN3
chr16	28488950	C	268.538	CLN3
chr16	28488951	A	268.341	CLN3
chr16	28488952	C	268.659	CLN3
chr16	28488953	T	268.21	CLN3
chr16	28488954	G	268.728	CLN3
chr16	28488955	G	269.056	CLN3
chr16	28488956	T	269.358	CLN3
chr16	28488957	C	268.148	CLN3
chr16	28488958	T	269.18	CLN3
chr16	28488959	G	268.804	CLN3
chr16	28488960	G	268.457	CLN3
chr16	28488961	G	269.392	CLN3
chr16	28488962	A	269.624	CLN3
chr16	28488963	G	269.081	CLN3
chr16	28488964	G	268.747	CLN3
chr16	28488965	G	268.992	CLN3
chr16	28488966	C	256.312	CLN3
chr16	28488967	A	257.215	CLN3
chr16	28488968	G	256.22	CLN3
chr16	28488969	A	599.301	CLN3
chr16	28488970	G	598.199	CLN3
chr16	28488971	A	597.349	CLN3
chr16	28488972	G	598.035	CLN3
chr16	28488973	C	599.113	CLN3
chr16	28488974	A	599.981	CLN3
chr16	28488975	G	598.298	CLN3
chr16	28488976	G	597.565	CLN3
chr16	28489038	C	886.925	CLN3
chr16	28489039	T	875.234	CLN3
chr16	28489040	T	877.755	CLN3
chr16	28489041	G	880.177	CLN3
chr16	28489042	C	886.04	CLN3
chr16	28489043	C	1037.87	CLN3
chr16	28489044	C	1039.87	CLN3
chr16	28489045	G	1034.86	CLN3
chr16	28489046	G	982.089	CLN3
chr16	28489047	C	988.699	CLN3
chr16	28489048	C	988.801	CLN3
chr16	28489049	A	966.392	CLN3
chr16	28489050	A	972.261	CLN3
chr16	28489051	T	971.508	CLN3
chr16	28489052	G	980.022	CLN3
chr16	28489053	C	1004.88	CLN3
chr16	28489054	T	1001.9	CLN3
chr16	28489055	G	1001.46	CLN3
chr16	28489056	A	1001.55	CLN3
chr16	28489057	C	1004.5	CLN3
chr16	28489058	C	1003.09	CLN3
chr16	28489059	T	1000.11	CLN3
chr16	28489060	C	1005.26	CLN3
chr16	28489061	C	1002.11	CLN3
chr16	28489062	A	984.981	CLN3
chr16	28489063	G	996.892	CLN3
chr16	28489064	G	967.516	CLN3
chr16	28489065	G	969.468	CLN3
chr16	28489066	C	969.108	CLN3
chr16	28489067	G	971.288	CLN3
chr16	28489068	A	955.083	CLN3
chr16	28489069	T	850.035	CLN3
chr16	28489070	G	967.973	CLN3
chr16	28489071	T	920.562	CLN3
chr16	28489072	T	956.215	CLN3
chr16	28489073	G	969.341	CLN3
chr16	28489074	T	943.446	CLN3
chr16	28489075	G	969.527	CLN3
chr16	28489076	G	967.696	CLN3
chr16	28489077	A	965.581	CLN3
chr16	28489078	A	916.21	CLN3
chr16	28489079	G	967.478	CLN3
chr16	28489080	G	964.003	CLN3
chr16	28489081	T	971.261	CLN3
chr16	28489082	G	973.788	CLN3
chr16	28489083	T	959.89	CLN3
chr16	28489084	T	971.18	CLN3
chr16	28489085	C	973.629	CLN3
chr16	28489086	A	964.105	CLN3
chr16	28489087	C	972.414	CLN3
chr16	28489088	G	973.183	CLN3
chr16	28489089	T	967.387	CLN3
chr16	28489090	A	972.086	CLN3
chr16	28489091	G	971.957	CLN3
chr16	28489092	G	972.261	CLN3
chr16	28489093	C	973.374	CLN3
chr16	28489094	T	970.223	CLN3
chr16	28489095	G	975.03	CLN3
chr16	28489096	C	973.28	CLN3
chr16	28489097	G	973.597	CLN3
chr16	28489098	C	972.344	CLN3
chr16	28489099	C	974.497	CLN3
chr16	28489100	T	972.688	CLN3
chr16	28489101	C	974.973	CLN3
chr16	28489102	C	971.828	CLN3
chr16	28489103	C	973.852	CLN3
chr16	28489104	A	944.887	CLN3
chr16	28489105	G	967.441	CLN3
chr16	28489106	G	971.317	CLN3
chr16	28489107	A	970.745	CLN3
chr16	28489108	G	971.688	CLN3
chr16	28489109	C	972.685	CLN3
chr16	28489110	C	971.261	CLN3
chr16	28489111	C	970.484	CLN3
chr16	28489112	C	972.102	CLN3
chr16	28489113	T	951.374	CLN3
chr16	28489114	C	971.866	CLN3
chr16	28489115	A	950.315	CLN3
chr16	28489116	T	934.78	CLN3
chr16	28489117	A	954.97	CLN3
chr16	28489118	C	971.704	CLN3
chr16	28489119	A	954.605	CLN3
chr16	28489120	G	967.645	CLN3
chr16	28489121	A	962.876	CLN3
chr16	28489122	A	897.532	CLN3
chr16	28489123	T	958.519	CLN3
chr16	28489124	G	968.882	CLN3
chr16	28489125	A	954.664	CLN3
chr16	28489126	T	968.341	CLN3
chr16	28489127	C	971.433	CLN3
chr16	28489128	A	960.944	CLN3
chr16	28489129	G	967.245	CLN3
chr16	28489130	G	969.194	CLN3
chr16	28489131	A	966.946	CLN3
chr16	28489132	A	950.449	CLN3
chr16	28489133	G	972.669	CLN3
chr16	28489134	A	958.981	CLN3
chr16	28489135	C	969.694	CLN3
chr16	28489136	G	975.427	CLN3
chr16	28489137	A	965.406	CLN3
chr16	28489138	G	970.882	CLN3
chr16	28489139	G	972.75	CLN3
chr16	28489140	T	964.269	CLN3
chr16	28489141	A	958.664	CLN3
chr16	28489142	G	975.919	CLN3
chr16	28489143	A	965.583	CLN3
chr16	28489144	T	966.005	CLN3
chr16	28489145	G	974.067	CLN3
chr16	28489146	C	968.753	CLN3
chr16	28489147	T	968.72	CLN3
chr16	28489148	T	970.879	CLN3
chr16	28489149	G	976.159	CLN3
chr16	28489150	G	976.508	CLN3
chr16	28489151	C	979.954	CLN3
chr16	28489152	A	981.586	CLN3
chr16	28489153	G	983.836	CLN3
chr16	28489154	A	976.976	CLN3
chr16	28489155	A	932.906	CLN3
chr16	28489156	A	957.371	CLN3
chr16	28489157	G	960.495	CLN3
chr16	28489158	C	957.414	CLN3
chr16	28489159	C	956.933	CLN3
chr16	28489160	G	963.062	CLN3
chr16	28489161	A	954.336	CLN3
chr16	28489162	A	951.804	CLN3
chr16	28489163	C	958.059	CLN3
chr16	28489164	C	960.038	CLN3
chr16	28489165	A	947.183	CLN3
chr16	28489166	C	809.653	CLN3
chr16	28489167	A	787.96	CLN3
chr16	28489168	C	821.884	CLN3
chr16	28489169	G	826.153	CLN3
chr16	28489170	T	817.742	CLN3
chr16	28489171	C	822.105	CLN3
chr16	28489172	T	821.285	CLN3
chr16	28489173	G	826.5	CLN3
chr16	28489174	C	820.798	CLN3
chr16	28489175	C	821.355	CLN3
chr16	28489176	A	825.473	CLN3
chr16	28489177	G	826.043	CLN3
chr16	28489178	C	827.175	CLN3
chr16	28489179	A	827.298	CLN3
chr16	28489180	G	828.642	CLN3
chr16	28489181	G	829.392	CLN3
chr16	28489182	A	827.718	CLN3
chr16	28489183	A	822.879	CLN3
chr16	28489184	C	829.051	CLN3
chr16	28489185	A	827.737	CLN3
chr16	28489186	C	826.591	CLN3
chr16	28489187	C	826.962	CLN3
chr16	28489188	A	824.581	CLN3
chr16	28489189	G	829.696	CLN3
chr16	28489190	G	829.511	CLN3
chr16	28489191	T	829.968	CLN3
chr16	28489192	T	825.933	CLN3
chr16	28489193	G	833.124	CLN3
chr16	28489194	A	426.737	CLN3
chr16	28489195	G	433.435	CLN3
chr16	28489196	G	433.207	CLN3
chr16	28489197	C	445.142	CLN3
chr16	28489198	A	443.513	CLN3
chr16	28489199	C	445.591	CLN3
chr16	28489200	T	448.398	CLN3
chr16	28489201	G	452.694	CLN3
chr16	28489202	T	453.957	CLN3
chr16	28489203	G	452.685	CLN3
chr16	28489204	A	450.812	CLN3
chr16	28489205	A	445.728	CLN3
chr16	28489206	C	451.602	CLN3
chr16	28489207	A	446	CLN3
chr16	28489208	G	451.129	CLN3
chr16	28489209	G	450.637	CLN3
chr16	28489210	G	450.476	CLN3
chr16	28489211	G	449.212	CLN3
chr16	28489212	G	448.898	CLN3
chr16	28489213	A	444.71	CLN3
chr16	28489214	G	448.871	CLN3
chr16	28489215	A	445.18	CLN3
chr16	28489216	G	448.347	CLN3
chr16	28489217	G	456.551	CLN3
chr16	28489218	C	377.132	CLN3
chr16	28491031	a	83.9758	CLN3
chr16	28491032	g	84.2554	CLN3
chr16	28491033	t	83.8387	CLN3
chr16	28491034	g	84.2392	CLN3
chr16	28491035	a	84.1774	CLN3
chr16	28491036	g	84.1156	CLN3
chr16	28491037	c	83.6935	CLN3
chr16	28491038	c	84.0269	CLN3
chr16	28491039	a	83.8952	CLN3
chr16	28491040	a	83.9328	CLN3
chr16	28491041	g	83.5	CLN3
chr16	28491042	a	84.0914	CLN3
chr16	28491043	t	83.0645	CLN3
chr16	28491044	t	83.9866	CLN3
chr16	28491045	g	83.9785	CLN3
chr16	28491046	c	84.0645	CLN3
chr16	28491047	a	83.8817	CLN3
chr16	28491048	c	84.2742	CLN3
chr16	28491049	c	83.7231	CLN3
chr16	28491050	g	83.9005	CLN3
chr16	28491051	c	83.1022	CLN3
chr16	28491052	t	83.7016	CLN3
chr16	28491053	a	83.0699	CLN3
chr16	28491054	c	84.1452	CLN3
chr16	28491055	a	83.8065	CLN3
chr16	28491056	t	81.5806	CLN3
chr16	28491057	t	83.3118	CLN3
chr16	28491058	c	84.078	CLN3
chr16	28491059	c	84.0161	CLN3
chr16	28491060	a	83.6559	CLN3
chr16	28491061	g	83.586	CLN3
chr16	28491062	c	83.9059	CLN3
chr16	28491063	c	83.957	CLN3
chr16	28491064	t	83.707	CLN3
chr16	28491065	g	83.3737	CLN3
chr16	28491066	g	82.1478	CLN3
chr16	28491067	g	83.5081	CLN3
chr16	28491068	c	83.5806	CLN3
chr16	28491069	a	83.5726	CLN3
chr16	28491070	a	80.5349	CLN3
chr16	28491071	c	83.957	CLN3
chr16	28491072	a	83.5108	CLN3
chr16	28491073	g	83.6102	CLN3
chr16	28491074	a	83.672	CLN3
chr16	28491075	g	83.2608	CLN3
chr16	28491076	c	82.4274	CLN3
chr16	28491077	g	83.8172	CLN3
chr16	28491078	a	84.1452	CLN3
chr16	28491079	g	83.9758	CLN3
chr16	28491080	a	83.5081	CLN3
chr16	28491081	c	83.4892	CLN3
chr16	28491082	t	83.2419	CLN3
chr16	28491083	c	82.7742	CLN3
chr16	28491084	c	82.8011	CLN3
chr16	28491085	a	82.3817	CLN3
chr16	28491086	t	80.1129	CLN3
chr16	28491087	c	83.4247	CLN3
chr16	28491088	t	82.0887	CLN3
chr16	28491089	c	83.5134	CLN3
chr16	28491090	a	83.5	CLN3
chr16	28491091	a	83.7419	CLN3
chr16	28491092	a	83.1694	CLN3
chr16	28491093	a	82.3844	CLN3
chr16	28491094	a	81.2769	CLN3
chr16	28491095	a	83.9489	CLN3
chr16	28491096	c	83.5161	CLN3
chr16	28491097	a	84.0161	CLN3
chr16	28491098	a	82.6237	CLN3
chr16	28491099	a	80.6828	CLN3
chr16	28491100	a	80.6505	CLN3
chr16	28491101	c	83.8253	CLN3
chr16	28491102	a	82.1855	CLN3
chr16	28491103	a	77.9005	CLN3
chr16	28491104	a	75.3548	CLN3
chr16	28491105	a	77.2554	CLN3
chr16	28491106	c	83.9113	CLN3
chr16	28493406	G	15.2823	CLN3
chr16	28493407	A	130.551	CLN3
chr16	28493408	G	131.75	CLN3
chr16	28493409	G	131.702	CLN3
chr16	28493410	G	131.758	CLN3
chr16	28493411	G	131.858	CLN3
chr16	28493412	C	131.898	CLN3
chr16	28493413	A	127.473	CLN3
chr16	28493414	G	131.93	CLN3
chr16	28493415	G	131.793	CLN3
chr16	28493416	G	132.102	CLN3
chr16	28493417	G	131.777	CLN3
chr16	28493418	T	127.185	CLN3
chr16	28493419	T	130.624	CLN3
chr16	28493420	T	131.952	CLN3
chr16	28493421	G	142.441	CLN3
chr16	28493422	G	141.618	CLN3
chr16	28493423	T	142.785	CLN3
chr16	28493424	A	136.167	CLN3
chr16	28493425	C	142.242	CLN3
chr16	28493426	C	139.938	CLN3
chr16	28493427	T	141.339	CLN3
chr16	28493428	G	142.815	CLN3
chr16	28493429	C	142.285	CLN3
chr16	28493430	A	163.151	CLN3
chr16	28493431	G	165.336	CLN3
chr16	28493432	C	164.562	CLN3
chr16	28493433	A	160.68	CLN3
chr16	28493434	G	165.454	CLN3
chr16	28493435	G	164.901	CLN3
chr16	28493436	G	165.183	CLN3
chr16	28493437	C	165.414	CLN3
chr16	28493438	C	164.304	CLN3
chr16	28493439	A	131.363	CLN3
chr16	28493440	G	166.836	CLN3
chr16	28493441	G	169.543	CLN3
chr16	28493442	G	170.841	CLN3
chr16	28493443	C	173.543	CLN3
chr16	28493444	C	172.954	CLN3
chr16	28493445	C	171.274	CLN3
chr16	28493446	A	166.228	CLN3
chr16	28493447	G	173.296	CLN3
chr16	28493448	G	172.414	CLN3
chr16	28493449	T	173.153	CLN3
chr16	28493450	G	171.946	CLN3
chr16	28493451	A	173.922	CLN3
chr16	28493452	A	173.387	CLN3
chr16	28493453	A	172.401	CLN3
chr16	28493454	C	170.392	CLN3
chr16	28493455	G	172.685	CLN3
chr16	28493456	G	172.567	CLN3
chr16	28493457	A	259.046	CLN3
chr16	28493458	T	260.978	CLN3
chr16	28493459	G	262.04	CLN3
chr16	28493460	C	261.046	CLN3
chr16	28493461	G	261.344	CLN3
chr16	28493462	A	263.18	CLN3
chr16	28493463	C	261.121	CLN3
chr16	28493464	A	258.632	CLN3
chr16	28493465	G	261.89	CLN3
chr16	28493466	C	260.758	CLN3
chr16	28493467	A	258.476	CLN3
chr16	28493468	G	261.36	CLN3
chr16	28493469	C	258.882	CLN3
chr16	28493470	G	261.586	CLN3
chr16	28493471	G	260.57	CLN3
chr16	28493472	A	259.204	CLN3
chr16	28493473	G	260.75	CLN3
chr16	28493474	A	260.911	CLN3
chr16	28493475	G	261.562	CLN3
chr16	28493476	A	261.473	CLN3
chr16	28493477	A	241.804	CLN3
chr16	28493478	G	256.785	CLN3
chr16	28493479	A	258.14	CLN3
chr16	28493480	G	261.422	CLN3
chr16	28493481	C	258.688	CLN3
chr16	28493482	G	262.191	CLN3
chr16	28493483	G	261.909	CLN3
chr16	28493484	G	261.255	CLN3
chr16	28493485	A	260.444	CLN3
chr16	28493486	G	262.941	CLN3
chr16	28493487	G	260.952	CLN3
chr16	28493488	C	259.476	CLN3
chr16	28493489	A	261.89	CLN3
chr16	28493490	A	255.989	CLN3
chr16	28493491	A	256.245	CLN3
chr16	28493492	G	259.231	CLN3
chr16	28493493	A	256.718	CLN3
chr16	28493494	C	262.71	CLN3
chr16	28493495	G	259.884	CLN3
chr16	28493496	C	262.831	CLN3
chr16	28493497	C	261.473	CLN3
chr16	28493498	A	258.21	CLN3
chr16	28493499	G	261.887	CLN3
chr16	28493500	C	261.817	CLN3
chr16	28493501	C	258.309	CLN3
chr16	28493502	T	262.503	CLN3
chr16	28493503	G	260.183	CLN3
chr16	28493504	G	259.503	CLN3
chr16	28493505	T	261.172	CLN3
chr16	28493506	A	242.82	CLN3
chr16	28493507	C	261.685	CLN3
chr16	28493508	A	260.035	CLN3
chr16	28493509	G	261.352	CLN3
chr16	28493510	C	259.43	CLN3
chr16	28493511	A	256.871	CLN3
chr16	28493512	T	259.196	CLN3
chr16	28493513	C	259.043	CLN3
chr16	28493514	T	260.29	CLN3
chr16	28493515	G	259.527	CLN3
chr16	28493516	G	259.003	CLN3
chr16	28493517	T	261.796	CLN3
chr16	28493518	A	247.159	CLN3
chr16	28493519	C	248.785	CLN3
chr16	28493520	C	243.656	CLN3
chr16	28493521	T	249.903	CLN3
chr16	28493522	G	250.884	CLN3
chr16	28493523	A	237.011	CLN3
chr16	28493524	G	251.626	CLN3
chr16	28493525	G	248.64	CLN3
chr16	28493526	T	249.062	CLN3
chr16	28493527	T	248.761	CLN3
chr16	28493528	A	230.516	CLN3
chr16	28493529	G	252.027	CLN3
chr16	28493530	G	251.29	CLN3
chr16	28493531	G	250.07	CLN3
chr16	28493532	T	249.272	CLN3
chr16	28493533	T	244.355	CLN3
chr16	28493534	G	233.07	CLN3
chr16	28493535	G	232.468	CLN3
chr16	28493536	G	232.685	CLN3
chr16	28493537	G	232.653	CLN3
chr16	28493538	G	232.487	CLN3
chr16	28493539	G	232.914	CLN3
chr16	28493628	A	404.035	CLN3
chr16	28493629	C	399.742	CLN3
chr16	28493630	T	396.231	CLN3
chr16	28493631	G	397.223	CLN3
chr16	28493632	C	269.691	CLN3
chr16	28493633	C	269.503	CLN3
chr16	28493634	C	434.777	CLN3
chr16	28493635	T	434.191	CLN3
chr16	28493636	C	437.927	CLN3
chr16	28493637	G	436.524	CLN3
chr16	28493638	C	437.352	CLN3
chr16	28493639	T	436.019	CLN3
chr16	28493640	C	436.344	CLN3
chr16	28493641	C	437.691	CLN3
chr16	28493642	T	434.987	CLN3
chr16	28493643	C	437.554	CLN3
chr16	28493644	T	435.28	CLN3
chr16	28493645	T	436.352	CLN3
chr16	28493646	A	438.148	CLN3
chr16	28493647	C	432.47	CLN3
chr16	28493648	C	425.731	CLN3
chr16	28493649	A	425.535	CLN3
chr16	28493650	G	419.137	CLN3
chr16	28493651	C	423.917	CLN3
chr16	28493652	G	422.169	CLN3
chr16	28493653	G	422.602	CLN3
chr16	28493654	T	413.309	CLN3
chr16	28493655	A	410.019	CLN3
chr16	28493656	T	418.075	CLN3
chr16	28493657	T	420.906	CLN3
chr16	28493658	G	419.989	CLN3
chr16	28493659	C	420.927	CLN3
chr16	28493660	T	420.712	CLN3
chr16	28493661	G	420.793	CLN3
chr16	28493662	A	420.417	CLN3
chr16	28493663	G	420.161	CLN3
chr16	28493664	C	421.395	CLN3
chr16	28493665	G	421.11	CLN3
chr16	28493666	T	418.962	CLN3
chr16	28493667	G	421.304	CLN3
chr16	28493668	A	422.196	CLN3
chr16	28493669	C	421.417	CLN3
chr16	28493670	T	421.048	CLN3
chr16	28493671	C	420.323	CLN3
chr16	28493672	A	419.132	CLN3
chr16	28493673	G	418.151	CLN3
chr16	28493674	G	418.051	CLN3
chr16	28493675	G	418.833	CLN3
chr16	28493676	A	419.384	CLN3
chr16	28493677	A	393.22	CLN3
chr16	28493678	G	418.245	CLN3
chr16	28493679	T	418.562	CLN3
chr16	28493680	G	418.815	CLN3
chr16	28493681	T	417.54	CLN3
chr16	28493682	T	352.858	CLN3
chr16	28493683	C	352.895	CLN3
chr16	28493684	C	413.094	CLN3
chr16	28493685	A	411.454	CLN3
chr16	28493686	G	412.538	CLN3
chr16	28493687	A	414.022	CLN3
chr16	28493688	A	405.575	CLN3
chr16	28493689	A	407.774	CLN3
chr16	28493690	A	409.481	CLN3
chr16	28493691	A	408.841	CLN3
chr16	28493692	G	410.392	CLN3
chr16	28493693	A	405.258	CLN3
chr16	28493694	G	411.739	CLN3
chr16	28493695	G	409.847	CLN3
chr16	28493696	A	425.156	CLN3
chr16	28493697	G	423.368	CLN3
chr16	28493698	T	421.04	CLN3
chr16	28493699	T	422.202	CLN3
chr16	28493700	C	423.86	CLN3
chr16	28493701	A	423.446	CLN3
chr16	28493702	A	420.484	CLN3
chr16	28493703	A	407.175	CLN3
chr16	28493704	C	423.183	CLN3
chr16	28493705	T	419.288	CLN3
chr16	28493706	G	414.159	CLN3
chr16	28493707	C	413.909	CLN3
chr16	28493708	A	413.253	CLN3
chr16	28493709	A	406.395	CLN3
chr16	28493710	C	414.199	CLN3
chr16	28493711	A	412.613	CLN3
chr16	28493712	A	408.511	CLN3
chr16	28493713	A	405.524	CLN3
chr16	28493714	T	392.656	CLN3
chr16	28493715	A	406.508	CLN3
chr16	28493716	C	413.137	CLN3
chr16	28493717	C	412.866	CLN3
chr16	28493718	A	410.075	CLN3
chr16	28493719	G	410.973	CLN3
chr16	28493720	A	409.793	CLN3
chr16	28493721	C	414.137	CLN3
chr16	28493722	A	401.505	CLN3
chr16	28493723	G	413.228	CLN3
chr16	28493778	T	415.581	CLN3
chr16	28493779	C	413.218	CLN3
chr16	28493780	C	414.489	CLN3
chr16	28493781	T	409.118	CLN3
chr16	28493782	A	412.54	CLN3
chr16	28493783	G	411.538	CLN3
chr16	28493784	C	414.806	CLN3
chr16	28493785	A	408.164	CLN3
chr16	28493786	C	413.895	CLN3
chr16	28493787	C	412.551	CLN3
chr16	28493788	C	411.634	CLN3
chr16	28493789	C	414.513	CLN3
chr16	28493790	T	421.024	CLN3
chr16	28493791	C	427.097	CLN3
chr16	28493792	A	439.003	CLN3
chr16	28493793	C	440.462	CLN3
chr16	28493794	T	438.379	CLN3
chr16	28493795	T	441.796	CLN3
chr16	28493796	A	424.255	CLN3
chr16	28493797	C	427.245	CLN3
chr16	28493798	A	408.374	CLN3
chr16	28493799	A	411.755	CLN3
chr16	28493800	G	422.968	CLN3
chr16	28493801	T	429.543	CLN3
chr16	28493802	C	427.298	CLN3
chr16	28493803	C	425.562	CLN3
chr16	28493804	C	427.543	CLN3
chr16	28493805	T	428.142	CLN3
chr16	28493806	G	426.782	CLN3
chr16	28493807	G	427.952	CLN3
chr16	28493808	T	426.272	CLN3
chr16	28493809	T	276.796	CLN3
chr16	28493810	A	275.656	CLN3
chr16	28493811	A	371.376	CLN3
chr16	28493812	T	387.347	CLN3
chr16	28493813	G	396.852	CLN3
chr16	28493814	A	397.554	CLN3
chr16	28493815	A	394.358	CLN3
chr16	28493816	A	392.624	CLN3
chr16	28493817	T	390.105	CLN3
chr16	28493818	A	397.89	CLN3
chr16	28493819	C	398.634	CLN3
chr16	28493820	T	398.618	CLN3
chr16	28493821	C	398.325	CLN3
chr16	28493822	G	397.589	CLN3
chr16	28493823	G	398.384	CLN3
chr16	28493824	C	397.258	CLN3
chr16	28493825	A	397.901	CLN3
chr16	28493826	A	392.269	CLN3
chr16	28493827	A	391.93	CLN3
chr16	28493828	G	394.411	CLN3
chr16	28493829	T	398.022	CLN3
chr16	28493830	A	399.298	CLN3
chr16	28493831	A	394.852	CLN3
chr16	28493832	A	347.863	CLN3
chr16	28493833	C	354.03	CLN3
chr16	28493834	T	351.892	CLN3
chr16	28493835	A	347.71	CLN3
chr16	28493836	C	354.417	CLN3
chr16	28493837	G	416.035	CLN3
chr16	28493838	A	418.497	CLN3
chr16	28493839	C	417.315	CLN3
chr16	28493840	C	417.177	CLN3
chr16	28493841	A	414.454	CLN3
chr16	28493842	A	409.675	CLN3
chr16	28493843	G	414.503	CLN3
chr16	28493844	G	415.145	CLN3
chr16	28493845	G	417.492	CLN3
chr16	28493846	A	418.573	CLN3
chr16	28493847	A	372.901	CLN3
chr16	28493848	C	417.75	CLN3
chr16	28493849	A	418.304	CLN3
chr16	28493850	A	415.433	CLN3
chr16	28493851	T	416.914	CLN3
chr16	28493852	G	413.527	CLN3
chr16	28493853	T	399.648	CLN3
chr16	28493854	A	400.282	CLN3
chr16	28493855	C	471.36	CLN3
chr16	28493856	C	470.419	CLN3
chr16	28493857	A	471.71	CLN3
chr16	28493858	C	471.696	CLN3
chr16	28493859	A	470.669	CLN3
chr16	28493860	G	470.032	CLN3
chr16	28493861	C	472.806	CLN3
chr16	28493862	A	474.242	CLN3
chr16	28493863	G	474.28	CLN3
chr16	28493864	A	476.153	CLN3
chr16	28493865	C	476.355	CLN3
chr16	28493866	C	474.616	CLN3
chr16	28493867	C	475.852	CLN3
chr16	28493868	T	472.177	CLN3
chr16	28493869	G	475.616	CLN3
chr16	28493870	G	475.93	CLN3
chr16	28493871	A	477.298	CLN3
chr16	28493872	A	473.462	CLN3
chr16	28493873	A	475.21	CLN3
chr16	28493874	A	463.328	CLN3
chr16	28493875	G	475.105	CLN3
chr16	28493876	G	474.298	CLN3
chr16	28493877	C	475.86	CLN3
chr16	28493878	A	473.661	CLN3
chr16	28493879	G	474.613	CLN3
chr16	28493880	A	297.298	CLN3
chr16	28493881	A	287.594	CLN3
chr16	28493882	G	285.444	CLN3
chr16	28493883	A	286.823	CLN3
chr16	28493884	T	277.809	CLN3
chr16	28493885	A	282.694	CLN3
chr16	28493886	T	405.452	CLN3
chr16	28493909	C	555.984	CLN3
chr16	28493910	A	555.629	CLN3
chr16	28493911	A	538.605	CLN3
chr16	28493912	G	550.844	CLN3
chr16	28493913	C	555.728	CLN3
chr16	28493914	C	555.535	CLN3
chr16	28493915	C	555.702	CLN3
chr16	28493916	C	556.129	CLN3
chr16	28493917	A	556.185	CLN3
chr16	28493918	C	557.481	CLN3
chr16	28493919	A	554.505	CLN3
chr16	28493920	G	553.766	CLN3
chr16	28493921	G	551.274	CLN3
chr16	28493922	G	552.616	CLN3
chr16	28493923	A	555.116	CLN3
chr16	28493924	C	555.441	CLN3
chr16	28493925	A	552.855	CLN3
chr16	28493926	T	550.263	CLN3
chr16	28493927	A	553.344	CLN3
chr16	28493928	C	552.715	CLN3
chr16	28493929	C	548.79	CLN3
chr16	28493930	C	542.599	CLN3
chr16	28493931	C	543.371	CLN3
chr16	28493932	A	542.898	CLN3
chr16	28493933	G	539.527	CLN3
chr16	28493934	C	542.11	CLN3
chr16	28493935	C	542.911	CLN3
chr16	28493936	A	541.75	CLN3
chr16	28493937	T	538.906	CLN3
chr16	28493938	C	543.624	CLN3
chr16	28493939	A	543.164	CLN3
chr16	28493940	T	539.435	CLN3
chr16	28493941	C	542.723	CLN3
chr16	28493942	C	541.379	CLN3
chr16	28493943	G	540.892	CLN3
chr16	28493944	A	543.151	CLN3
chr16	28493945	A	538.935	CLN3
chr16	28493946	C	541.562	CLN3
chr16	28493947	C	538.398	CLN3
chr16	28493948	T	533.401	CLN3
chr16	28493949	T	534.164	CLN3
chr16	28493950	G	539.492	CLN3
chr16	28493951	A	539.599	CLN3
chr16	28493952	A	539.374	CLN3
chr16	28493953	C	541.005	CLN3
chr16	28493954	A	538.513	CLN3
chr16	28493955	C	541.282	CLN3
chr16	28493956	T	535.427	CLN3
chr16	28493957	G	539.293	CLN3
chr16	28493958	T	539.25	CLN3
chr16	28493959	C	540.742	CLN3
chr16	28493960	C	540.532	CLN3
chr16	28493961	A	540.269	CLN3
chr16	28493962	C	540.04	CLN3
chr16	28493963	C	539.672	CLN3
chr16	28493964	T	536.699	CLN3
chr16	28493965	T	519.618	CLN3
chr16	28493966	T	539.07	CLN3
chr16	28493967	C	542.228	CLN3
chr16	28493968	C	538.866	CLN3
chr16	28493969	C	540.409	CLN3
chr16	28493970	G	542.516	CLN3
chr16	28493971	A	538.062	CLN3
chr16	28493972	A	533.089	CLN3
chr16	28493973	G	542.54	CLN3
chr16	28493974	G	541.223	CLN3
chr16	28493975	G	542.927	CLN3
chr16	28493976	A	541.194	CLN3
chr16	28493977	G	543.333	CLN3
chr16	28493978	A	541.457	CLN3
chr16	28493979	G	543.328	CLN3
chr16	28493980	G	542.027	CLN3
chr16	28493981	C	541.578	CLN3
chr16	28493982	T	539.847	CLN3
chr16	28493983	G	543.113	CLN3
chr16	28493984	G	543.167	CLN3
chr16	28493985	A	543.137	CLN3
chr16	28493986	G	543.277	CLN3
chr16	28493987	C	541.661	CLN3
chr16	28493988	T	541.145	CLN3
chr16	28493989	G	542.664	CLN3
chr16	28493990	G	542.737	CLN3
chr16	28493991	A	540.699	CLN3
chr16	28493992	G	541.231	CLN3
chr16	28493993	C	541.699	CLN3
chr16	28493994	C	542.046	CLN3
chr16	28493995	T	542.597	CLN3
chr16	28493996	G	542.011	CLN3
chr16	28493997	C	541.632	CLN3
chr16	28493998	A	539.145	CLN3
chr16	28493999	G	543.263	CLN3
chr16	28494000	G	541.586	CLN3
chr16	28494001	G	539.199	CLN3
chr16	28494002	G	542.839	CLN3
chr16	28494003	A	539.874	CLN3
chr16	28494004	A	461.511	CLN3
chr16	28494005	C	540.629	CLN3
chr16	28494006	A	539.995	CLN3
chr16	28494007	G	543.452	CLN3
chr16	28494008	A	541.699	CLN3
chr16	28494009	G	543.763	CLN3
chr16	28494010	A	541.435	CLN3
chr16	28494011	G	543.796	CLN3
chr16	28494012	A	541.293	CLN3
chr16	28494013	G	542.72	CLN3
chr16	28495307	T	876.056	CLN3
chr16	28495308	G	884.554	CLN3
chr16	28495309	A	874.384	CLN3
chr16	28495310	G	885.89	CLN3
chr16	28495311	G	880.379	CLN3
chr16	28495312	G	1016.5	CLN3
chr16	28495313	T	1018.34	CLN3
chr16	28495314	C	1032.35	CLN3
chr16	28495315	T	1014.79	CLN3
chr16	28495316	G	1034.21	CLN3
chr16	28495317	T	1028.12	CLN3
chr16	28495318	G	1036.22	CLN3
chr16	28495319	T	1038.07	CLN3
chr16	28495320	C	1040.04	CLN3
chr16	28495321	T	1040.65	CLN3
chr16	28495322	C	1040.49	CLN3
chr16	28495323	C	1031.79	CLN3
chr16	28495324	T	1030.37	CLN3
chr16	28495325	A	1025.96	CLN3
chr16	28495326	C	1036.72	CLN3
chr16	28495327	C	1037.66	CLN3
chr16	28495328	T	1025.4	CLN3
chr16	28495329	G	1035.44	CLN3
chr16	28495330	G	1035.15	CLN3
chr16	28495331	C	1035.91	CLN3
chr16	28495332	T	1025.53	CLN3
chr16	28495333	T	1036.3	CLN3
chr16	28495334	C	1040.34	CLN3
chr16	28495335	G	1037.59	CLN3
chr16	28495336	A	1040.69	CLN3
chr16	28495337	C	1153.25	CLN3
chr16	28495338	T	1151.51	CLN3
chr16	28495339	C	1151.22	CLN3
chr16	28495340	C	1148.64	CLN3
chr16	28495341	G	1148.13	CLN3
chr16	28495342	G	1146.62	CLN3
chr16	28495343	G	1148	CLN3
chr16	28495344	G	1149.33	CLN3
chr16	28495345	C	1148.31	CLN3
chr16	28495346	C	1144.44	CLN3
chr16	28495347	T	1160.24	CLN3
chr16	28495348	C	1166.77	CLN3
chr16	28495349	G	1167.23	CLN3
chr16	28495350	G	1167.77	CLN3
chr16	28495351	T	1145.04	CLN3
chr16	28495352	T	1164.81	CLN3
chr16	28495353	C	1153.77	CLN3
chr16	28495354	T	1157.43	CLN3
chr16	28495355	T	1151.53	CLN3
chr16	28495356	A	1140.34	CLN3
chr16	28495357	T	1159.47	CLN3
chr16	28495358	G	1169.66	CLN3
chr16	28495359	A	1158.69	CLN3
chr16	28495360	G	1169.41	CLN3
chr16	28495361	G	1166.42	CLN3
chr16	28495362	G	1168.87	CLN3
chr16	28495363	G	1170.28	CLN3
chr16	28495364	C	1169.37	CLN3
chr16	28495365	T	1168.44	CLN3
chr16	28495366	G	1171.75	CLN3
chr16	28495367	C	1164.76	CLN3
chr16	28495368	C	1167.56	CLN3
chr16	28495369	G	1169.83	CLN3
chr16	28495370	G	1168.08	CLN3
chr16	28495371	G	1170.58	CLN3
chr16	28495372	C	1162.14	CLN3
chr16	28495373	T	1166.05	CLN3
chr16	28495374	G	1170.93	CLN3
chr16	28495375	C	1167.77	CLN3
chr16	28495376	G	1167.93	CLN3
chr16	28495377	C	1168.68	CLN3
chr16	28495378	T	1168.86	CLN3
chr16	28495379	C	1162.23	CLN3
chr16	28495380	T	1165.75	CLN3
chr16	28495381	C	1168.18	CLN3
chr16	28495382	T	1168.73	CLN3
chr16	28495383	G	1167.83	CLN3
chr16	28495384	C	1164.18	CLN3
chr16	28495385	T	1158.72	CLN3
chr16	28495386	T	1161.8	CLN3
chr16	28495387	C	1160.39	CLN3
chr16	28495388	T	1165.74	CLN3
chr16	28495389	T	1159.65	CLN3
chr16	28495390	C	1166.63	CLN3
chr16	28495391	T	1087.37	CLN3
chr16	28495392	T	1166.06	CLN3
chr16	28495393	C	1167.41	CLN3
chr16	28495394	C	1165.31	CLN3
chr16	28495395	C	1163.97	CLN3
chr16	28495396	C	1169.02	CLN3
chr16	28495397	T	1163.68	CLN3
chr16	28495398	C	1167.66	CLN3
chr16	28495399	C	1167.22	CLN3
chr16	28495400	A	1125.66	CLN3
chr16	28495401	G	1150.4	CLN3
chr16	28495402	G	1147.18	CLN3
chr16	28495403	G	1155.21	CLN3
chr16	28495404	T	1157.12	CLN3
chr16	28495405	C	1145.88	CLN3
chr16	28495406	C	1149.84	CLN3
chr16	28495407	T	1149.21	CLN3
chr16	28495408	G	1154.25	CLN3
chr16	28495409	G	1152.28	CLN3
chr16	28495410	G	1153.35	CLN3
chr16	28495411	C	1145.9	CLN3
chr16	28495412	C	1148.9	CLN3
chr16	28495413	T	1149.82	CLN3
chr16	28495414	C	1085.77	CLN3
chr16	28495415	A	1080.47	CLN3
chr16	28495416	G	1084.74	CLN3
chr16	28495417	G	1090.88	CLN3
chr16	28495418	A	1086.1	CLN3
chr16	28495419	G	1091.24	CLN3
chr16	28495420	A	1087.28	CLN3
chr16	28495421	T	1087.52	CLN3
chr16	28495422	G	1091	CLN3
chr16	28495423	T	1091.37	CLN3
chr16	28495424	G	1092.95	CLN3
chr16	28495425	A	1092.18	CLN3
chr16	28495426	G	1087.24	CLN3
chr16	28495427	C	1086.59	CLN3
chr16	28495428	A	1090.53	CLN3
chr16	28495429	A	1072.25	CLN3
chr16	28495430	C	1074.03	CLN3
chr16	28495431	A	1071.04	CLN3
chr16	28495432	A	1062.8	CLN3
chr16	28495433	G	1071.43	CLN3
chr16	28495434	A	1069.67	CLN3
chr16	28495435	A	1062.51	CLN3
chr16	28495436	A	1070.45	CLN3
chr16	28495437	T	1063.4	CLN3
chr16	28495438	A	1057.32	CLN3
chr16	28495439	G	684.559	CLN3
chr16	28495440	C	682.384	CLN3
chr16	28495441	T	681.618	CLN3
chr16	28495442	A	680.672	CLN3
chr16	28495443	G	685.411	CLN3
chr16	28495444	G	688.011	CLN3
chr16	28495445	A	685.925	CLN3
chr16	28495446	G	688.003	CLN3
chr16	28495447	T	685.476	CLN3
chr16	28495448	A	684.675	CLN3
chr16	28495449	G	665.613	CLN3
chr16	28495450	G	667.218	CLN3
chr16	28495451	A	664.027	CLN3
chr16	28495452	T	666.782	CLN3
chr16	28495453	G	668.07	CLN3
chr16	28495454	A	659.183	CLN3
chr16	28495455	A	658.199	CLN3
chr16	28495456	G	664.532	CLN3
chr16	28495457	G	665.613	CLN3
chr16	28495458	C	663.46	CLN3
chr16	28495459	A	665.129	CLN3
chr16	28497648	C	391.495	CLN3
chr16	28497649	C	390.583	CLN3
chr16	28497650	C	390.852	CLN3
chr16	28497651	G	389.301	CLN3
chr16	28497652	G	387.946	CLN3
chr16	28497653	C	391.599	CLN3
chr16	28497654	T	391.129	CLN3
chr16	28497655	C	391.973	CLN3
chr16	28497656	A	391.013	CLN3
chr16	28497657	G	363.605	CLN3
chr16	28497658	G	362.782	CLN3
chr16	28497659	G	363.505	CLN3
chr16	28497660	C	365.296	CLN3
chr16	28497661	A	359.755	CLN3
chr16	28497662	G	364.234	CLN3
chr16	28497663	C	364.995	CLN3
chr16	28497664	T	363.395	CLN3
chr16	28497665	C	365.75	CLN3
chr16	28497666	A	363.766	CLN3
chr16	28497667	C	365.285	CLN3
chr16	28497668	C	496.616	CLN3
chr16	28497669	T	494.223	CLN3
chr16	28497670	G	493.325	CLN3
chr16	28497671	G	494.003	CLN3
chr16	28497672	C	497.935	CLN3
chr16	28497673	C	497.538	CLN3
chr16	28497674	A	494.57	CLN3
chr16	28497675	G	496.624	CLN3
chr16	28497676	C	497.505	CLN3
chr16	28497677	A	498.694	CLN3
chr16	28497678	G	531.602	CLN3
chr16	28497679	C	531.887	CLN3
chr16	28497680	A	531.987	CLN3
chr16	28497681	G	531.594	CLN3
chr16	28497682	G	527.788	CLN3
chr16	28497683	G	529.863	CLN3
chr16	28497684	C	532.444	CLN3
chr16	28497685	A	529.941	CLN3
chr16	28497686	G	531.968	CLN3
chr16	28497687	G	527.78	CLN3
chr16	28497688	G	528.753	CLN3
chr16	28497689	A	533.831	CLN3
chr16	28497690	T	528.452	CLN3
chr16	28497691	A	530.167	CLN3
chr16	28497692	C	533.656	CLN3
chr16	28497693	C	532.304	CLN3
chr16	28497694	C	581.696	CLN3
chr16	28497695	A	579.056	CLN3
chr16	28497696	G	578.105	CLN3
chr16	28497697	C	580.39	CLN3
chr16	28497698	A	578.406	CLN3
chr16	28497699	T	578.798	CLN3
chr16	28497700	G	578.468	CLN3
chr16	28497701	G	578.164	CLN3
chr16	28497702	A	583.648	CLN3
chr16	28497703	C	583.503	CLN3
chr16	28497704	A	580.164	CLN3
chr16	28497705	G	580.204	CLN3
chr16	28497706	C	583.137	CLN3
chr16	28497707	A	581.629	CLN3
chr16	28497708	G	580.215	CLN3
chr16	28497709	G	579.035	CLN3
chr16	28497710	G	580.645	CLN3
chr16	28497711	T	578.288	CLN3
chr16	28497712	C	583.511	CLN3
chr16	28497713	T	581.177	CLN3
chr16	28497714	G	581.508	CLN3
chr16	28497715	C	582.731	CLN3
chr16	28497716	T	580.406	CLN3
chr16	28497717	G	581.664	CLN3
chr16	28497718	A	619.368	CLN3
chr16	28497719	G	619.793	CLN3
chr16	28497720	G	618.341	CLN3
chr16	28497721	G	619.086	CLN3
chr16	28497722	G	619.151	CLN3
chr16	28497723	A	618.272	CLN3
chr16	28497724	G	619.094	CLN3
chr16	28497725	A	618.145	CLN3
chr16	28497726	G	620.366	CLN3
chr16	28497727	G	617.901	CLN3
chr16	28497728	C	622.637	CLN3
chr16	28497729	C	623.126	CLN3
chr16	28497730	G	621.978	CLN3
chr16	28497731	G	621.312	CLN3
chr16	28497732	C	623.435	CLN3
chr16	28497733	C	623.056	CLN3
chr16	28497734	T	620.497	CLN3
chr16	28497735	G	621.535	CLN3
chr16	28497736	G	621	CLN3
chr16	28497737	G	622.331	CLN3
chr16	28497738	T	621.027	CLN3
chr16	28497739	G	623.358	CLN3
chr16	28497740	A	622.645	CLN3
chr16	28497741	G	622.855	CLN3
chr16	28497742	G	620.462	CLN3
chr16	28497743	C	623.376	CLN3
chr16	28497744	C	675.608	CLN3
chr16	28497745	C	677.61	CLN3
chr16	28497746	A	676.317	CLN3
chr16	28497747	G	679.626	CLN3
chr16	28497748	G	677.218	CLN3
chr16	28497749	T	678.038	CLN3
chr16	28497750	A	662.505	CLN3
chr16	28497751	G	688.25	CLN3
chr16	28497752	G	689.844	CLN3
chr16	28497753	A	687.863	CLN3
chr16	28497754	C	685.554	CLN3
chr16	28497755	A	674.551	CLN3
chr16	28497756	G	689.844	CLN3
chr16	28497757	G	688.462	CLN3
chr16	28497758	G	689.478	CLN3
chr16	28497759	C	686.003	CLN3
chr16	28497760	C	685.97	CLN3
chr16	28497761	C	685.664	CLN3
chr16	28497762	C	684.296	CLN3
chr16	28497763	C	686.406	CLN3
chr16	28497764	A	686.562	CLN3
chr16	28497765	G	688.876	CLN3
chr16	28497766	C	688.833	CLN3
chr16	28497767	A	689.392	CLN3
chr16	28497768	G	845.836	CLN3
chr16	28497769	C	845.226	CLN3
chr16	28497770	C	842.685	CLN3
chr16	28497771	C	844.712	CLN3
chr16	28497772	A	844.876	CLN3
chr16	28497773	G	845.161	CLN3
chr16	28497774	C	845.914	CLN3
chr16	28497775	T	846.04	CLN3
chr16	28497776	C	847.048	CLN3
chr16	28497777	C	851.14	CLN3
chr16	28497778	C	854.169	CLN3
chr16	28497779	C	854.14	CLN3
chr16	28497780	C	857.223	CLN3
chr16	28497781	A	856.634	CLN3
chr16	28497782	G	859.766	CLN3
chr16	28497783	T	857.323	CLN3
chr16	28497784	C	862.532	CLN3
chr16	28497785	C	860.406	CLN3
chr16	28497786	C	862.306	CLN3
chr16	28497787	T	856.935	CLN3
chr16	28497788	G	865.188	CLN3
chr16	28497789	A	861.798	CLN3
chr16	28497790	G	861.376	CLN3
chr16	28497791	G	794.097	CLN3
chr16	28497792	A	792.594	CLN3
chr16	28497793	C	789.753	CLN3
chr16	28497794	C	858.946	CLN3
chr16	28497795	A	856.594	CLN3
chr16	28497796	C	857.704	CLN3
chr16	28497797	C	857.858	CLN3
chr16	28497798	A	839.562	CLN3
chr16	28497799	G	853.917	CLN3
chr16	28497800	G	858.395	CLN3
chr16	28497801	A	861.427	CLN3
chr16	28497802	G	860.156	CLN3
chr16	28497803	A	860.567	CLN3
chr16	28497804	T	859.608	CLN3
chr16	28497805	C	859.965	CLN3
chr16	28497806	A	852.868	CLN3
chr16	28497807	C	859.667	CLN3
chr16	28497808	G	856.755	CLN3
chr16	28497809	G	856.669	CLN3
chr16	28497810	C	854.454	CLN3
chr16	28497811	C	852.226	CLN3
chr16	28497812	C	853.409	CLN3
chr16	28497813	T	831.419	CLN3
chr16	28497814	G	855.366	CLN3
chr16	28497815	G	853.387	CLN3
chr16	28497816	G	857.237	CLN3
chr16	28497817	A	881.091	CLN3
chr16	28497818	A	817.981	CLN3
chr16	28497819	G	886.825	CLN3
chr16	28497820	G	888.801	CLN3
chr16	28497821	A	891.013	CLN3
chr16	28497822	G	890.237	CLN3
chr16	28497823	A	890.019	CLN3
chr16	28497824	A	840.013	CLN3
chr16	28497825	C	890.196	CLN3
chr16	28497826	A	882.747	CLN3
chr16	28497827	C	890.707	CLN3
chr16	28497828	A	878.108	CLN3
chr16	28497829	G	884.941	CLN3
chr16	28497830	G	890.113	CLN3
chr16	28497831	A	892.366	CLN3
chr16	28497879	T	581.876	CLN3
chr16	28497880	C	575.798	CLN3
chr16	28497881	C	570.836	CLN3
chr16	28497882	C	565.884	CLN3
chr16	28497883	T	558.858	CLN3
chr16	28497884	G	561.836	CLN3
chr16	28497885	C	562.347	CLN3
chr16	28497886	T	563.145	CLN3
chr16	28497887	C	560.863	CLN3
chr16	28497888	C	562.306	CLN3
chr16	28497889	A	560.567	CLN3
chr16	28497890	C	620.384	CLN3
chr16	28497891	C	622.065	CLN3
chr16	28497892	T	622.051	CLN3
chr16	28497893	G	491.258	CLN3
chr16	28497894	C	490.414	CLN3
chr16	28497895	T	486.18	CLN3
chr16	28497896	T	486.841	CLN3
chr16	28497897	A	489.863	CLN3
chr16	28497898	C	488.094	CLN3
chr16	28497899	C	489.035	CLN3
chr16	28497900	T	485.081	CLN3
chr16	28497901	G	491.223	CLN3
chr16	28497902	G	490.836	CLN3
chr16	28497903	G	490.274	CLN3
chr16	28497904	G	491.374	CLN3
chr16	28497905	T	489.718	CLN3
chr16	28497906	A	486.519	CLN3
chr16	28497907	G	491.081	CLN3
chr16	28497908	A	487.239	CLN3
chr16	28497909	A	486.556	CLN3
chr16	28497910	G	487.03	CLN3
chr16	28497911	G	486.097	CLN3
chr16	28497912	C	484.79	CLN3
chr16	28497913	A	481.68	CLN3
chr16	28497914	G	486.93	CLN3
chr16	28497915	T	484.304	CLN3
chr16	28497916	G	487.457	CLN3
chr16	28497917	A	485.013	CLN3
chr16	28497918	G	486.849	CLN3
chr16	28497919	G	440.078	CLN3
chr16	28497920	G	441.323	CLN3
chr16	28497921	A	439.882	CLN3
chr16	28497922	G	441.806	CLN3
chr16	28497923	A	440.156	CLN3
chr16	28497924	G	440.25	CLN3
chr16	28497925	G	440.589	CLN3
chr16	28497926	A	438.255	CLN3
chr16	28497927	A	428.142	CLN3
chr16	28497928	G	439.836	CLN3
chr16	28497929	G	441.156	CLN3
chr16	28497930	T	441.151	CLN3
chr16	28497931	G	441.492	CLN3
chr16	28497932	A	440.094	CLN3
chr16	28497933	C	438.548	CLN3
chr16	28497934	C	440.548	CLN3
chr16	28497935	T	441.032	CLN3
chr16	28497936	C	439.331	CLN3
chr16	28497937	C	438.892	CLN3
chr16	28497938	C	437.312	CLN3
chr16	28497939	C	438.196	CLN3
chr16	28497940	A	424.406	CLN3
chr16	28497941	A	423.099	CLN3
chr16	28497942	G	433.035	CLN3
chr16	28497943	G	387.817	CLN3
chr16	28497944	C	386.597	CLN3
chr16	28497945	C	388.121	CLN3
chr16	28497946	T	388.285	CLN3
chr16	28497947	G	389.594	CLN3
chr16	28497948	A	387.901	CLN3
chr16	28497949	T	373.973	CLN3
chr16	28497950	G	389.785	CLN3
chr16	28497951	A	388.995	CLN3
chr16	28497952	G	389.64	CLN3
chr16	28497953	A	387.349	CLN3
chr16	28497954	T	385.879	CLN3
chr16	28497955	G	388.441	CLN3
chr16	28497956	C	387.965	CLN3
chr16	28497957	T	383.484	CLN3
chr16	28497958	A	387.962	CLN3
chr16	28497959	G	388.973	CLN3
chr16	28497960	C	386.452	CLN3
chr16	28497961	G	389.594	CLN3
chr16	28497962	A	386.366	CLN3
chr16	28497963	A	384.906	CLN3
chr16	28497964	G	388.699	CLN3
chr16	28497965	A	386.731	CLN3
chr16	28497966	C	386.844	CLN3
chr16	28497967	C	387.048	CLN3
chr16	28497968	A	382.438	CLN3
chr16	28497969	C	336.707	CLN3
chr16	28497970	A	328.315	CLN3
chr16	28497971	C	335.634	CLN3
chr16	28497972	C	336.228	CLN3
chr16	28497973	T	332.831	CLN3
chr16	28497974	G	335.118	CLN3
chr16	28497975	G	334.726	CLN3
chr16	28497976	G	334.849	CLN3
chr16	28497977	G	334.755	CLN3
chr16	28497978	G	331.366	CLN3
chr16	28497979	G	332.296	CLN3
chr16	28497980	A	333.677	CLN3
chr16	28497981	G	333.503	CLN3
chr16	28497982	G	333.965	CLN3
chr16	28497983	A	333.392	CLN3
chr16	28497984	C	332.952	CLN3
chr16	28497985	A	332.191	CLN3
chr16	28497986	A	331.876	CLN3
chr16	28497987	G	332.661	CLN3
chr16	28497988	C	332.984	CLN3
chr16	28497989	A	332.266	CLN3
chr16	28497990	C	332.575	CLN3
chr16	28497991	T	333.75	CLN3
chr16	28497992	G	329.468	CLN3
chr16	28497993	G	175.03	CLN3
chr16	28497994	G	174.841	CLN3
chr16	28497995	A	173.75	CLN3
chr16	28497996	T	173.47	CLN3
chr16	28497997	G	173.954	CLN3
chr16	28497998	G	174.368	CLN3
chr16	28497999	T	174.742	CLN3
chr16	28498000	C	174.255	CLN3
chr16	28498001	A	174.169	CLN3
chr16	28498002	C	174.699	CLN3
chr16	28498003	A	174.64	CLN3
chr16	28498004	C	173.401	CLN3
chr16	28498757	A	239.715	CLN3
chr16	28498758	C	239.312	CLN3
chr16	28498759	A	237.583	CLN3
chr16	28498760	C	239.212	CLN3
chr16	28498761	A	237.175	CLN3
chr16	28498762	G	235.556	CLN3
chr16	28498763	A	238.538	CLN3
chr16	28498764	A	236.895	CLN3
chr16	28498765	C	238.363	CLN3
chr16	28498766	C	239.099	CLN3
chr16	28498767	A	235.401	CLN3
chr16	28498768	C	239.53	CLN3
chr16	28498769	A	239.323	CLN3
chr16	28498770	C	239.46	CLN3
chr16	28498771	A	237.363	CLN3
chr16	28498772	C	239.661	CLN3
chr16	28498773	T	236.062	CLN3
chr16	28498774	C	239.642	CLN3
chr16	28498775	A	235.892	CLN3
chr16	28498776	C	239.242	CLN3
chr16	28498777	C	238.919	CLN3
chr16	28498778	A	231.672	CLN3
chr16	28498779	C	239.844	CLN3
chr16	28498780	A	229.841	CLN3
chr16	28498781	C	239.543	CLN3
chr16	28498782	A	187.417	CLN3
chr16	28498783	G	196.441	CLN3
chr16	28498784	G	198.844	CLN3
chr16	28498785	C	199.487	CLN3
chr16	28498786	T	199.374	CLN3
chr16	28498787	G	199.863	CLN3
chr16	28498788	G	199.449	CLN3
chr16	28498789	T	198.758	CLN3
chr16	28498790	C	200.083	CLN3
chr16	28498791	C	199.766	CLN3
chr16	28498792	C	199.28	CLN3
chr16	28498793	C	199.772	CLN3
chr16	28498794	A	197.702	CLN3
chr16	28498795	C	199.758	CLN3
chr16	28498796	A	197.395	CLN3
chr16	28498797	G	198.196	CLN3
chr16	28498798	A	198.32	CLN3
chr16	28498799	A	195	CLN3
chr16	28498800	T	196.465	CLN3
chr16	28498801	G	199.185	CLN3
chr16	28498802	A	200.288	CLN3
chr16	28498803	G	227.169	CLN3
chr16	28498804	A	236.613	CLN3
chr16	28498805	A	232.755	CLN3
chr16	28498806	A	224.581	CLN3
chr16	28498807	A	224.755	CLN3
chr16	28498808	G	232.18	CLN3
chr16	28498809	G	226.632	CLN3
chr16	28498810	C	235.777	CLN3
chr16	28498811	A	230.944	CLN3
chr16	28498812	A	216.952	CLN3
chr16	28498813	C	237.718	CLN3
chr16	28498814	C	237.355	CLN3
chr16	28498815	A	211.145	CLN3
chr16	28498816	G	230.957	CLN3
chr16	28498817	G	231.774	CLN3
chr16	28498818	A	230.726	CLN3
chr16	28498819	C	236.997	CLN3
chr16	28498820	G	232.978	CLN3
chr16	28498821	A	234.175	CLN3
chr16	28498822	A	217.022	CLN3
chr16	28498823	G	235.419	CLN3
chr16	28498824	C	233.073	CLN3
chr16	28498825	T	230.753	CLN3
chr16	28498826	T	235.094	CLN3
chr16	28498827	C	236.96	CLN3
chr16	28498828	C	235.753	CLN3
chr16	28498829	A	234.331	CLN3
chr16	28498830	G	226.403	CLN3
chr16	28498831	C	217.215	CLN3
chr16	28498832	A	217.946	CLN3
chr16	28498833	G	215.941	CLN3
chr16	28498834	C	216.659	CLN3
chr16	28498835	A	217.091	CLN3
chr16	28498836	C	214.492	CLN3
chr16	28498837	A	216.296	CLN3
chr16	28498838	A	205.949	CLN3
chr16	28498839	A	192.473	CLN3
chr16	28498840	T	206.841	CLN3
chr16	28498841	C	218.704	CLN3
chr16	28498842	C	218.261	CLN3
chr16	28498843	C	219.801	CLN3
chr16	28498844	A	209.444	CLN3
chr16	28498845	C	220.274	CLN3
chr16	28498846	T	222.79	CLN3
chr16	28498847	G	242.129	CLN3
chr16	28498848	A	232.478	CLN3
chr16	28498849	C	236.185	CLN3
chr16	28498850	G	241.272	CLN3
chr16	28498851	A	235.648	CLN3
chr16	28498852	G	241.987	CLN3
chr16	28498853	A	226.89	CLN3
chr16	28498854	A	191.323	CLN3
chr16	28498855	C	232.153	CLN3
chr16	28498856	C	220.247	CLN3
chr16	28498857	C	198.739	CLN3
chr16	28498858	G	239.444	CLN3
chr16	28498859	G	238.694	CLN3
chr16	28498860	G	238.298	CLN3
chr16	28498861	G	237.325	CLN3
chr16	28498862	G	238.285	CLN3
chr16	28498863	C	197.823	CLN3
chr16	28498864	T	219.409	CLN3
chr16	28498865	G	238.825	CLN3
chr16	28498866	A	174.513	CLN3
chr16	28498867	G	131.731	CLN3
chr16	28498868	G	198.218	CLN3
chr16	28498869	G	197.941	CLN3
chr16	28498870	G	196.806	CLN3
chr16	28498871	G	195.836	CLN3
chr16	28498872	T	194.054	CLN3
chr16	28498873	G	196.828	CLN3
chr16	28498874	A	190.239	CLN3
chr16	28498875	G	197.952	CLN3
chr16	28498876	A	192.833	CLN3
chr16	28498877	A	168.11	CLN3
chr16	28498878	G	203.61	CLN3
chr16	28498879	G	202.495	CLN3
chr16	28498880	G	200.231	CLN3
chr16	28498881	A	197.242	CLN3
chr16	28498882	A	160.043	CLN3
chr16	28498963	C	293.333	CLN3
chr16	28498964	C	293.323	CLN3
chr16	28498965	C	293.871	CLN3
chr16	28498966	A	245.667	CLN3
chr16	28498967	C	248.185	CLN3
chr16	28498968	T	231.909	CLN3
chr16	28498969	A	778.075	CLN3
chr16	28498970	C	774.363	CLN3
chr16	28498971	C	778.651	CLN3
chr16	28498972	C	779.505	CLN3
chr16	28498973	T	764.215	CLN3
chr16	28498974	C	778.188	CLN3
chr16	28498975	A	777.96	CLN3
chr16	28498976	C	776.694	CLN3
chr16	28498977	C	778.067	CLN3
chr16	28498978	C	779.726	CLN3
chr16	28498979	A	776.992	CLN3
chr16	28498980	G	772.976	CLN3
chr16	28498981	A	798.344	CLN3
chr16	28498982	C	795.801	CLN3
chr16	28498983	C	794.712	CLN3
chr16	28498984	T	760.218	CLN3
chr16	28498985	G	795.968	CLN3
chr16	28498986	T	753.285	CLN3
chr16	28498987	A	778.86	CLN3
chr16	28498988	G	783.632	CLN3
chr16	28498989	G	787.027	CLN3
chr16	28498990	G	788.016	CLN3
chr16	28498991	C	789.038	CLN3
chr16	28498992	A	740.099	CLN3
chr16	28498993	G	784.659	CLN3
chr16	28498994	C	789.419	CLN3
chr16	28498995	A	778.583	CLN3
chr16	28498996	G	784.231	CLN3
chr16	28498997	G	787.737	CLN3
chr16	28498998	T	782.946	CLN3
chr16	28498999	G	787.073	CLN3
chr16	28499000	A	784.685	CLN3
chr16	28499001	A	772.086	CLN3
chr16	28499002	G	782.462	CLN3
chr16	28499003	G	786.879	CLN3
chr16	28499004	C	788.191	CLN3
chr16	28499005	C	788.414	CLN3
chr16	28499006	A	761.051	CLN3
chr16	28499007	A	770.806	CLN3
chr16	28499008	G	778.884	CLN3
chr16	28499009	A	762.548	CLN3
chr16	28499010	G	784.602	CLN3
chr16	28499011	G	786.522	CLN3
chr16	28499012	A	784.704	CLN3
chr16	28499013	G	778.495	CLN3
chr16	28499014	C	787.71	CLN3
chr16	28499015	C	787.425	CLN3
chr16	28499016	A	752.911	CLN3
chr16	28499017	A	771.296	CLN3
chr16	28499018	C	785.151	CLN3
chr16	28499019	A	755.844	CLN3
chr16	28499020	A	759.844	CLN3
chr16	28499021	T	759.196	CLN3
chr16	28499022	T	770.008	CLN3
chr16	28499023	T	783.788	CLN3
chr16	28499024	G	783.344	CLN3
chr16	28499025	A	779.304	CLN3
chr16	28499026	T	783.616	CLN3
chr16	28499027	G	781.852	CLN3
chr16	28499028	A	777.567	CLN3
chr16	28499029	C	785.586	CLN3
chr16	28499030	G	782.976	CLN3
chr16	28499031	A	783.747	CLN3
chr16	28499032	G	782.809	CLN3
chr16	28499033	T	781.384	CLN3
chr16	28499034	G	785.288	CLN3
chr16	28499035	T	779.446	CLN3
chr16	28499036	G	784.739	CLN3
chr16	28499037	G	785.449	CLN3
chr16	28499038	G	785.43	CLN3
chr16	28499039	G	787.11	CLN3
chr16	28499040	A	779.465	CLN3
chr16	28499041	G	785.441	CLN3
chr16	28499042	G	786.22	CLN3
chr16	28499043	A	783.473	CLN3
chr16	28499044	T	784.008	CLN3
chr16	28499045	G	783.524	CLN3
chr16	28499046	T	786.505	CLN3
chr16	28499047	C	786.285	CLN3
chr16	28499048	C	786.823	CLN3
chr16	28499049	G	784.331	CLN3
chr16	28499050	C	785.866	CLN3
chr16	28499051	C	785.551	CLN3
chr16	28499052	A	765.532	CLN3
chr16	28499053	G	784.747	CLN3
chr16	28499054	G	786.64	CLN3
chr16	28499055	A	783.589	CLN3
chr16	28499056	G	785.247	CLN3
chr16	28499057	C	787.067	CLN3
chr16	28499058	A	774.866	CLN3
chr16	28499059	C	786.169	CLN3
chr16	28499060	A	778.091	CLN3
chr16	28499061	G	780.935	CLN3
chr16	28499062	C	785.032	CLN3
chr16	28499063	C	782.575	CLN3
chr16	28499064	T	776.427	CLN3
chr16	28499065	G	784.191	CLN3
chr16	28499066	G	782.702	CLN3
chr16	28499067	G	786.446	CLN3
chr16	28499068	A	762.462	CLN3
chr16	28499069	C	781.478	CLN3
chr16	28499070	A	750.495	CLN3
chr16	28499071	G	783.828	CLN3
chr16	28499072	G	784.594	CLN3
chr16	28499073	A	778.094	CLN3
chr16	28499074	G	784.269	CLN3
chr16	28499075	A	775.661	CLN3
chr16	28499076	A	706.653	CLN3
chr16	28499077	T	775.167	CLN3
chr16	28499078	A	766.586	CLN3
chr16	28499079	G	778.379	CLN3
chr16	28499080	A	777.261	CLN3
chr16	28499081	G	767.108	CLN3
chr16	28499082	T	766.306	CLN3
chr16	28499892	C	331.358	CLN3
chr16	28499893	A	328.64	CLN3
chr16	28499894	G	330.949	CLN3
chr16	28499895	G	330.065	CLN3
chr16	28499896	T	321.618	CLN3
chr16	28499897	G	331.747	CLN3
chr16	28499898	A	332.858	CLN3
chr16	28499899	G	332.078	CLN3
chr16	28499900	A	330.038	CLN3
chr16	28499901	T	316.126	CLN3
chr16	28499902	G	330.892	CLN3
chr16	28499903	A	765.941	CLN3
chr16	28499904	G	763.046	CLN3
chr16	28499905	T	764.586	CLN3
chr16	28499906	A	767.054	CLN3
chr16	28499907	C	767.866	CLN3
chr16	28499908	G	761.454	CLN3
chr16	28499909	C	768.508	CLN3
chr16	28499910	A	768.124	CLN3
chr16	28499911	C	829.202	CLN3
chr16	28499912	A	829.669	CLN3
chr16	28499913	G	826.067	CLN3
chr16	28499914	C	826.723	CLN3
chr16	28499915	C	825.39	CLN3
chr16	28499916	G	827.306	CLN3
chr16	28499917	T	819.602	CLN3
chr16	28499918	A	824.755	CLN3
chr16	28499919	G	824.258	CLN3
chr16	28499920	A	830.747	CLN3
chr16	28499921	G	828.091	CLN3
chr16	28499922	A	828.401	CLN3
chr16	28499923	C	828.024	CLN3
chr16	28499924	A	813.304	CLN3
chr16	28499925	G	828.083	CLN3
chr16	28499926	A	823.266	CLN3
chr16	28499927	G	827.589	CLN3
chr16	28499928	T	814.487	CLN3
chr16	28499929	T	825.941	CLN3
chr16	28499930	G	826.392	CLN3
chr16	28499931	C	827.075	CLN3
chr16	28499932	A	822.965	CLN3
chr16	28499933	G	827.927	CLN3
chr16	28499934	T	825.941	CLN3
chr16	28499935	C	828.204	CLN3
chr16	28499936	A	820.535	CLN3
chr16	28499937	A	819.613	CLN3
chr16	28499938	A	804.739	CLN3
chr16	28499939	T	817.441	CLN3
chr16	28499940	C	822.245	CLN3
chr16	28499941	G	824.944	CLN3
chr16	28499942	T	818.113	CLN3
chr16	28499943	G	826.782	CLN3
chr16	28499944	A	816.382	CLN3
chr16	28499945	T	822.164	CLN3
chr16	28499946	G	825.046	CLN3
chr16	28499947	A	812.387	CLN3
chr16	28499948	G	821.091	CLN3
chr16	28499949	C	819.019	CLN3
chr16	28499950	T	793.508	CLN3
chr16	28499951	G	826.355	CLN3
chr16	28499952	T	796.255	CLN3
chr16	28499953	T	812.683	CLN3
chr16	28499954	G	826.086	CLN3
chr16	28499955	T	817.694	CLN3
chr16	28499956	G	825.304	CLN3
chr16	28499957	G	824.301	CLN3
chr16	28499958	G	825.586	CLN3
chr16	28499959	G	824.841	CLN3
chr16	28499960	G	826.927	CLN3
chr16	28499961	A	823.879	CLN3
chr16	28499962	T	824.484	CLN3
chr16	28499963	C	826.642	CLN3
chr16	28499964	G	825.917	CLN3
chr16	28499965	G	827.046	CLN3
chr16	28499966	C	824.815	CLN3
chr16	28499967	G	828.091	CLN3
chr16	28499968	T	817.105	CLN3
chr16	28499969	T	826.535	CLN3
chr16	28499970	G	826.718	CLN3
chr16	28499971	G	824.914	CLN3
chr16	28499972	G	826.258	CLN3
chr16	28499973	C	824.954	CLN3
chr16	28499974	C	824.336	CLN3
chr16	28499975	T	826.46	CLN3
chr16	28499976	G	827.769	CLN3
chr16	28499977	G	826.094	CLN3
chr16	28499978	G	828.21	CLN3
chr16	28499979	T	828.895	CLN3
chr16	28499980	C	826.481	CLN3
chr16	28499981	C	827.667	CLN3
chr16	28499982	A	825.344	CLN3
chr16	28499983	C	824.758	CLN3
chr16	28499984	C	825.078	CLN3
chr16	28499985	T	815.212	CLN3
chr16	28499986	A	805.473	CLN3
chr16	28499987	A	800.341	CLN3
chr16	28499988	T	819.656	CLN3
chr16	28499989	G	822.312	CLN3
chr16	28499990	G	818.078	CLN3
chr16	28499991	G	826.253	CLN3
chr16	28499992	A	825.973	CLN3
chr16	28499993	G	827.293	CLN3
chr16	28499994	A	818.433	CLN3
chr16	28499995	A	809.374	CLN3
chr16	28499996	A	799.653	CLN3
chr16	28499997	A	811.761	CLN3
chr16	28499998	G	819.769	CLN3
chr16	28499999	C	825.226	CLN3
chr16	28500000	A	811.183	CLN3
chr16	28500001	T	792.306	CLN3
chr16	28500002	G	798.478	CLN3
chr16	28500003	T	792.056	CLN3
chr16	28500591	G	370.634	CLN3
chr16	28500592	G	370.038	CLN3
chr16	28500593	T	504.29	CLN3
chr16	28500594	G	514.07	CLN3
chr16	28500595	G	514.118	CLN3
chr16	28500596	T	511.667	CLN3
chr16	28500597	A	518.602	CLN3
chr16	28500598	G	514.392	CLN3
chr16	28500599	A	517.935	CLN3
chr16	28500600	G	515.14	CLN3
chr16	28500601	A	518.546	CLN3
chr16	28500602	G	517.056	CLN3
chr16	28500603	T	517.667	CLN3
chr16	28500604	C	519.895	CLN3
chr16	28500605	A	519.796	CLN3
chr16	28500606	C	520.194	CLN3
chr16	28500607	T	516.57	CLN3
chr16	28500608	T	517.153	CLN3
chr16	28500609	A	521.586	CLN3
chr16	28500610	C	519.188	CLN3
chr16	28500611	A	520.344	CLN3
chr16	28500612	T	516.487	CLN3
chr16	28500613	G	515.298	CLN3
chr16	28500614	G	513.468	CLN3
chr16	28500615	C	517.581	CLN3
chr16	28500616	T	515.962	CLN3
chr16	28500617	C	808.003	CLN3
chr16	28500618	T	807.677	CLN3
chr16	28500619	G	805.325	CLN3
chr16	28500620	G	803.927	CLN3
chr16	28500621	T	803.667	CLN3
chr16	28500622	T	797.411	CLN3
chr16	28500623	T	806.946	CLN3
chr16	28500624	C	809.188	CLN3
chr16	28500625	C	806.005	CLN3
chr16	28500626	C	807.93	CLN3
chr16	28500627	G	805.062	CLN3
chr16	28500628	A	812.121	CLN3
chr16	28500629	T	800.038	CLN3
chr16	28500630	G	807.452	CLN3
chr16	28500631	T	810.782	CLN3
chr16	28500632	C	812.973	CLN3
chr16	28500633	C	808.164	CLN3
chr16	28500634	T	809.589	CLN3
chr16	28500635	C	813.944	CLN3
chr16	28500636	T	806.024	CLN3
chr16	28500637	T	807.699	CLN3
chr16	28500638	G	809.597	CLN3
chr16	28500639	T	809.755	CLN3
chr16	28500640	G	811.253	CLN3
chr16	28500641	G	808.36	CLN3
chr16	28500642	C	808.532	CLN3
chr16	28500643	T	801.065	CLN3
chr16	28500644	A	793.933	CLN3
chr16	28500645	A	804.812	CLN3
chr16	28500646	G	809.782	CLN3
chr16	28500647	G	806.288	CLN3
chr16	28500648	A	811.919	CLN3
chr16	28500649	T	785.167	CLN3
chr16	28500650	G	808.476	CLN3
chr16	28500651	T	811.978	CLN3
chr16	28500652	C	814.261	CLN3
chr16	28500653	G	808.124	CLN3
chr16	28500654	T	809.32	CLN3
chr16	28500655	G	811.823	CLN3
chr16	28500656	G	808.556	CLN3
chr16	28500657	G	809.769	CLN3
chr16	28500658	C	812.401	CLN3
chr16	28500659	G	811.175	CLN3
chr16	28500660	G	808.997	CLN3
chr16	28500661	C	813.145	CLN3
chr16	28500662	A	812.228	CLN3
chr16	28500663	C	814.156	CLN3
chr16	28500664	T	809.796	CLN3
chr16	28500665	C	815.675	CLN3
chr16	28500666	A	812.946	CLN3
chr16	28500667	G	811.406	CLN3
chr16	28500668	C	813.825	CLN3
chr16	28500669	A	811.952	CLN3
chr16	28500670	T	807.763	CLN3
chr16	28500671	C	815.457	CLN3
chr16	28500672	A	811.272	CLN3
chr16	28500673	C	813.425	CLN3
chr16	28500674	C	811.694	CLN3
chr16	28500675	A	812.621	CLN3
chr16	28500676	C	814.882	CLN3
chr16	28500677	A	812.836	CLN3
chr16	28500678	T	807.282	CLN3
chr16	28500679	A	812.629	CLN3
chr16	28500680	A	793.489	CLN3
chr16	28500681	G	796.82	CLN3
chr16	28500682	A	799.468	CLN3
chr16	28500683	G	799.03	CLN3
chr16	28500684	A	796.363	CLN3
chr16	28500685	A	773.997	CLN3
chr16	28500686	G	795.817	CLN3
chr16	28500687	T	791.925	CLN3
chr16	28500688	T	799.099	CLN3
chr16	28500689	G	799.626	CLN3
chr16	28500690	T	784.79	CLN3
chr16	28500691	T	788.492	CLN3
chr16	28500692	G	789.046	CLN3
chr16	28500693	C	790.884	CLN3
chr16	28500694	A	791.677	CLN3
chr16	28500695	A	781.753	CLN3
chr16	28500696	A	784.777	CLN3
chr16	28500697	G	788.043	CLN3
chr16	28500698	G	786.062	CLN3
chr16	28500699	C	789.677	CLN3
chr16	28500700	C	788.145	CLN3
chr16	28500701	C	791.438	CLN3
chr16	28500702	A	792.376	CLN3
chr16	28500703	G	790.769	CLN3
chr16	28500704	C	790.879	CLN3
chr16	28500705	A	792.952	CLN3
chr16	28500706	G	790.191	CLN3
chr16	28500707	C	784.371	CLN3
chr16	28500708	C	787.93	CLN3
chr16	28500709	T	788.427	CLN3
chr16	28500710	G	787.901	CLN3
chr16	28500711	G	789.293	CLN3
chr16	28500712	A	787.427	CLN3
chr16	28500713	A	764.32	CLN3
chr16	28500714	G	788.403	CLN3
chr16	28500715	G	788.796	CLN3
chr16	28500716	A	788.226	CLN3
chr16	28500717	G	786	CLN3
chr16	28500718	C	784.046	CLN3
chr16	28500719	A	786.909	CLN3
chr16	28500720	G	784.753	CLN3
chr16	28500721	G	784.626	CLN3
chr16	28500722	A	786.355	CLN3
chr16	28500723	C	783.573	CLN3
chr16	28500724	A	773.817	CLN3
chr16	28500725	G	784.134	CLN3
chr16	28500726	G	784.253	CLN3
chr16	28500727	T	772.28	CLN3
chr16	28502783	T	578.93	CLN3
chr16	28502784	G	580.922	CLN3
chr16	28502785	A	581.594	CLN3
chr16	28502786	A	583.315	CLN3
chr16	28502787	G	578.29	CLN3
chr16	28502788	T	581.097	CLN3
chr16	28502789	C	584.71	CLN3
chr16	28502790	T	583.68	CLN3
chr16	28502791	C	584.874	CLN3
chr16	28502792	A	581.882	CLN3
chr16	28502793	G	580.753	CLN3
chr16	28502794	G	578.073	CLN3
chr16	28502795	C	583.796	CLN3
chr16	28502796	C	582.847	CLN3
chr16	28502797	A	582.406	CLN3
chr16	28502798	C	585.22	CLN3
chr16	28502799	T	581.468	CLN3
chr16	28502800	C	585.355	CLN3
chr16	28502801	A	584.801	CLN3
chr16	28502802	C	584.366	CLN3
chr16	28502803	C	582.449	CLN3
chr16	28502804	A	584.013	CLN3
chr16	28502805	G	580.543	CLN3
chr16	28502806	A	584.473	CLN3
chr16	28502807	A	580.718	CLN3
chr16	28502808	G	563.183	CLN3
chr16	28502809	C	582.782	CLN3
chr16	28502810	C	584.175	CLN3
chr16	28502811	C	583.11	CLN3
chr16	28502812	A	584.513	CLN3
chr16	28502813	C	585.226	CLN3
chr16	28502814	C	582.938	CLN3
chr16	28502815	G	577.573	CLN3
chr16	28502816	C	584.016	CLN3
chr16	28502817	G	581.183	CLN3
chr16	28502818	T	567.704	CLN3
chr16	28502819	T	577.21	CLN3
chr16	28502820	C	584.089	CLN3
chr16	28502821	T	579.683	CLN3
chr16	28502822	T	577.841	CLN3
chr16	28502823	C	582.438	CLN3
chr16	28502824	C	581.895	CLN3
chr16	28502825	A	576.699	CLN3
chr16	28502826	A	567.417	CLN3
chr16	28502827	T	567.806	CLN3
chr16	28502828	G	578.844	CLN3
chr16	28502829	C	583.435	CLN3
chr16	28502830	G	581.535	CLN3
chr16	28502831	C	583.844	CLN3
chr16	28502832	G	582.282	CLN3
chr16	28502833	C	583.702	CLN3
chr16	28502834	C	582.196	CLN3
chr16	28502835	C	582.863	CLN3
chr16	28502836	T	573.478	CLN3
chr16	28502837	G	581.309	CLN3
chr16	28502838	A	580.339	CLN3
chr16	28502839	T	578.07	CLN3
chr16	28502840	G	581.188	CLN3
chr16	28502841	G	581.081	CLN3
chr16	28502842	T	582.118	CLN3
chr16	28502843	C	582.981	CLN3
chr16	28502844	C	582.538	CLN3
chr16	28502845	A	581.368	CLN3
chr16	28502846	A	579.669	CLN3
chr16	28502847	C	582.777	CLN3
chr16	28502848	A	573.594	CLN3
chr16	28502849	G	580.656	CLN3
chr16	28502850	A	579.417	CLN3
chr16	28502851	G	582.204	CLN3
chr16	28502852	G	580.72	CLN3
chr16	28502853	G	582.933	CLN3
chr16	28502854	A	582.728	CLN3
chr16	28502855	G	583.489	CLN3
chr16	28502856	C	582.887	CLN3
chr16	28502857	C	583.008	CLN3
chr16	28502858	G	583.108	CLN3
chr16	28502859	G	581.882	CLN3
chr16	28502860	G	583.185	CLN3
chr16	28502861	G	583.22	CLN3
chr16	28502862	C	582.599	CLN3
chr16	28502863	T	583.032	CLN3
chr16	28502864	C	583.497	CLN3
chr16	28502865	C	583.003	CLN3
chr16	28502866	G	582.387	CLN3
chr16	28502867	G	580.699	CLN3
chr16	28502868	G	583.097	CLN3
chr16	28502869	A	580.745	CLN3
chr16	28502870	C	583.368	CLN3
chr16	28502871	G	581.035	CLN3
chr16	28502872	G	582.024	CLN3
chr16	28502873	T	581	CLN3
chr16	28502874	C	579.355	CLN3
chr16	28502875	T	579.718	CLN3
chr16	28502876	C	581.121	CLN3
chr16	28502877	C	582.72	CLN3
chr16	28502878	T	574.411	CLN3
chr16	28502879	C	582.065	CLN3
chr16	28502880	C	580.164	CLN3
chr16	28502881	C	579.417	CLN3
chr16	28502882	C	579.298	CLN3
chr16	28502883	T	571.468	CLN3
chr16	28502884	G	581.368	CLN3
chr16	28502885	G	579.177	CLN3
chr16	28502886	G	582.968	CLN3
chr16	28502887	A	581.634	CLN3
chr16	28502888	G	583.731	CLN3
chr16	28502889	A	582.438	CLN3
chr16	28502890	G	584.011	CLN3
chr16	28502891	C	583.124	CLN3
chr16	28502892	G	589.919	CLN3
chr16	28502893	A	589.871	CLN3
chr16	28502894	G	594.497	CLN3
chr16	28502895	A	590.272	CLN3
chr16	28502896	A	591.497	CLN3
chr16	28502897	G	597.075	CLN3
chr16	28502898	A	593.976	CLN3
chr16	28502899	G	595.551	CLN3
chr16	28502900	G	594.984	CLN3
chr16	28502901	G	595.301	CLN3
chr16	28502902	C	593.86	CLN3
chr16	28502903	A	591.793	CLN3
chr16	28502904	T	591.559	CLN3
chr16	28502905	G	596.855	CLN3
chr16	28502906	A	593.099	CLN3
chr16	28502907	C	594.664	CLN3
chr16	28502908	C	594.535	CLN3
chr16	28502909	C	594.051	CLN3
chr16	28502910	C	587.129	CLN3
chr16	28502911	C	587.898	CLN3
chr16	28502912	A	557.306	CLN3
chr16	28502913	C	586.96	CLN3
chr16	28502914	C	588.29	CLN3
chr16	28502915	T	576.371	CLN3
chr16	28502916	A	566.884	CLN3
chr16	28502917	C	598.411	CLN3
chr16	28502918	T	592.755	CLN3
chr16	28502919	C	598.648	CLN3
chr16	28502920	T	591.89	CLN3
chr16	28502921	C	598.341	CLN3
chr16	28502922	A	559.035	CLN3
chr16	28502923	G	593.538	CLN3
chr16	28502924	G	597.191	CLN3
chr16	28502925	T	597.231	CLN3
chr16	28502926	G	600.414	CLN3
chr16	28502927	C	598.946	CLN3
chr16	28502928	A	593.309	CLN3
chr16	28502929	C	598.102	CLN3
chr16	28502930	G	599.696	CLN3
chr16	28502931	A	652.522	CLN3
chr16	28502932	C	663.126	CLN3
chr16	28502933	C	663.852	CLN3
chr16	28502934	G	665.274	CLN3
chr16	28502935	C	664.18	CLN3
chr16	28502936	T	478.836	CLN3
chr16	28502937	C	480.699	CLN3
chr16	28502938	C	481.094	CLN3
chr16	28502939	T	461.476	CLN3
chr16	28502940	T	477.046	CLN3
chr16	28502941	G	481.895	CLN3
chr16	28502942	C	481.022	CLN3
chr16	28502943	G	482.946	CLN3
chr16	28502944	T	476.755	CLN3
chr16	28502945	G	482.543	CLN3
chr16	28502946	T	482.766	CLN3
chr16	28502947	C	481.497	CLN3
chr16	28502948	C	482.255	CLN3
chr16	28502949	T	480.707	CLN3
chr16	28502950	C	480.47	CLN3
chr16	28502951	C	475.059	CLN3
chr16	28502952	C	474.137	CLN3
chr16	28502953	G	472.895	CLN3
chr16	28502954	G	472.212	CLN3
chr16	28502955	G	472.624	CLN3
chr16	28502956	G	434.516	CLN3
chr16	28502957	C	434.099	CLN3
chr16	28502958	C	468.481	CLN3
chr16	28502959	G	469.728	CLN3
chr16	28502960	A	467.379	CLN3
chr16	28502961	G	470.04	CLN3
chr16	28502962	T	472.204	CLN3
chr16	28502963	C	474.027	CLN3
chr16	28502964	A	473.124	CLN3
chr16	28502965	G	473.874	CLN3
chr16	28502966	C	473.973	CLN3
chr16	28502967	T	472.954	CLN3
chr16	28502968	C	473.871	CLN3
chr16	28502969	T	470.61	CLN3
chr16	28502970	C	473.409	CLN3
chr16	28502971	A	469.403	CLN3
chr16	28502972	T	402.616	CLN3
chr16	28502973	T	468.804	CLN3
chr16	28502974	C	470.699	CLN3
chr16	28502975	C	470.083	CLN3
chr16	28502976	C	470.153	CLN3
chr16	28502977	C	470.492	CLN3
chr16	28502978	T	464.11	CLN3
chr16	28502979	C	470.981	CLN3
chr16	28502980	A	453.065	CLN3
chr16	28502981	G	467.645	CLN3
chr16	28502982	G	468.409	CLN3
chr16	28502983	T	469.798	CLN3
chr16	28502984	G	251.331	CLN3
chr16	28502985	G	271.75	CLN3
chr16	28502986	G	271.774	CLN3
chr16	28502987	C	271.621	CLN3
chr16	28502988	T	272.406	CLN3
chr16	28502989	G	271.906	CLN3
chr16	28502990	C	272.175	CLN3
chr16	28502991	G	272.126	CLN3
chr16	28502992	A	271.995	CLN3
chr16	28502993	G	272.056	CLN3
chr16	28502994	C	271.734	CLN3
chr16	28502995	C	271.548	CLN3
chr16	28502996	A	263.406	CLN3
chr16	28502997	G	272.094	CLN3
chr16	28502998	A	269.898	CLN3
chr16	28502999	G	270.409	CLN3
chr16	28503000	G	267.446	CLN3
chr16	28503001	T	263.683	CLN3
chr16	28503002	G	263.352	CLN3
chr16	28503003	G	262.745	CLN3
chr16	28503004	T	263.091	CLN3
chr16	28503005	C	263.538	CLN3
chr16	28503006	G	262.79	CLN3
chr16	28503007	T	174.72	CLN3
chr16	28503008	T	175.425	CLN3
chr16	28503009	C	210.997	CLN3
chr16	28503010	C	210.556	CLN3
chr16	28503011	A	209.86	CLN3
chr16	28503012	T	209.196	CLN3
chr16	28503013	G	209.694	CLN3
chr16	28503014	A	209.887	CLN3
chr16	28503015	G	209.922	CLN3
chr16	28503016	G	209.548	CLN3
chr16	28503017	G	209.944	CLN3
chr16	28503018	T	208.772	CLN3
chr16	28503019	G	210.239	CLN3
chr16	28503020	G	209.406	CLN3
chr16	28503021	G	209.696	CLN3
chr16	28503022	C	167.18	CLN3
chr16	28503023	G	162.132	CLN3
chr16	28503024	G	156.008	CLN3
chr16	28503025	G	154.855	CLN3
chr16	28503026	A	154.296	CLN3
chr16	28503027	A	132.704	CLN3
chr16	28503028	T	154.134	CLN3
chr16	28503029	A	154.282	CLN3
chr16	28503030	C	154.984	CLN3
chr16	28503031	T	154.634	CLN3
chr16	28503032	C	155.156	CLN3
chr16	28503033	A	153.995	CLN3
chr16	28503034	C	154.849	CLN3
chr16	28503035	C	154.384	CLN3
chr16	28503036	C	154.965	CLN3
chr16	28503037	T	153.578	CLN3
chr16	28503038	C	155.185	CLN3
chr16	28503039	G	153.898	CLN3
chr16	28503040	G	153.849	CLN3
chr16	28503041	A	154.368	CLN3
chr16	28503042	A	130.478	CLN3
chr16	28503043	T	154.277	CLN3
chr16	28503044	C	154.688	CLN3
chr16	28503045	C	154.086	CLN3
chr16	28503046	G	154.898	CLN3
chr16	28503047	A	154.968	CLN3
chr16	28503048	A	153.707	CLN3
chr16	28503049	A	152.995	CLN3
chr16	28503050	A	153.997	CLN3
chr16	28503051	G	154.648	CLN3
chr16	28503052	C	155.04	CLN3
chr16	28503053	G	154.817	CLN3
chr16	28503054	C	155.032	CLN3
chr16	28503055	C	155.005	CLN3
chr16	28503056	G	154.989	CLN3
chr16	28503057	C	154.962	CLN3
chr16	28503058	C	154.941	CLN3
chr16	28503059	G	155.032	CLN3
chr16	28503060	C	154.992	CLN3
chr16	28503061	G	155.161	CLN3
chr16	28503062	A	155.067	CLN3
chr16	28503063	G	154.884	CLN3
chr16	28503064	C	154.68	CLN3
chr16	28503065	C	155.153	CLN3
chr16	28503066	T	154.699	CLN3
chr16	28503067	G	154.79	CLN3
chr16	28503068	C	155.175	CLN3
chr16	28503069	A	154.952	CLN3
chr16	28503070	C	148.914	CLN3
chr16	28503071	A	148.954	CLN3
chr16	28503072	G	149.153	CLN3
chr16	28503073	C	148.664	CLN3
chr16	28503074	C	149.016	CLN3
chr16	28503075	T	148.903	CLN3
chr16	28503076	C	148.917	CLN3
chr16	28503077	C	148.664	CLN3
chr16	28503078	C	148.809	CLN3
chr16	28503079	A	144.922	CLN3
chr16	28503080	T	147.371	CLN3
chr16	28503081	C	148.884	CLN3
chr16	28503082	G	149.183	CLN3
chr16	28503083	C	148.89	CLN3
chr16	28503084	A	148.398	CLN3
chr16	28503085	T	147.745	CLN3
chr16	28503086	C	148.788	CLN3
chr16	28503087	A	146.71	CLN3
chr16	28503088	A	146.016	CLN3
chr16	28503089	G	148.688	CLN3
chr16	28503090	T	147.347	CLN3
chr16	28503091	T	148.863	CLN3
chr16	28503092	C	148.591	CLN3
chr16	28503093	A	146.411	CLN3
chr16	28503094	G	148.704	CLN3
chr16	28503095	G	148.57	CLN3
chr16	28503096	T	148.328	CLN3
chr16	28503097	C	148.796	CLN3
chr16	28503098	C	148.685	CLN3
chr16	28503099	C	148.47	CLN3
chr16	28503100	C	147.812	CLN3
chr16	28503101	C	148.392	CLN3
chr16	28503102	G	149.489	CLN3
chr16	28503103	A	148.457	CLN3
chr16	28503104	G	149.272	CLN3
chr16	28503105	G	149.081	CLN3
chr16	28503106	G	149.535	CLN3
chr16	28503107	T	149.513	CLN3
chr16	28503108	C	147.712	CLN3
chr16	28503109	C	148.306	CLN3
chr16	28503110	A	148.944	CLN3
chr16	28503111	G	149.82	CLN3
chr16	28503112	G	149.892	CLN3
chr16	28503113	G	150.997	CLN3
chr16	28503114	T	151.737	CLN3
chr16	28503115	C	150.667	CLN3
chr16	28503116	A	150.599	CLN3
chr16	28503117	T	149.108	CLN3
chr16	28503118	A	150.081	CLN3
chr16	28503119	G	151.202	CLN3
chr16	28503120	A	150.065	CLN3
chr16	28503121	G	148.505	CLN3
chr16	28503122	T	146.188	CLN3
chr16	28503123	G	148.712	CLN3
chr16	28503124	T	148.71	CLN3
chr16	28503125	C	147.438	CLN3
chr16	28503126	C	147.653	CLN3
chr16	28503127	A	147.519	CLN3
chr16	28503128	A	142.739	CLN3
chr16	28503129	A	142.409	CLN3
chr16	28503130	G	148.524	CLN3
chr16	28503131	G	159.728	CLN3
chr16	28503132	G	159.731	CLN3
chr16	28503133	G	160.575	CLN3
chr16	28503134	G	162.363	CLN3
chr16	28503135	C	172.212	CLN3
chr16	28503136	T	174.556	CLN3
chr16	28503137	C	174.382	CLN3
chr16	28503138	C	174.468	CLN3
chr16	28503139	C	174.766	CLN3
chr16	28503140	A	172.624	CLN3
chr16	28503141	C	174.78	CLN3
chr16	28503142	G	175.414	CLN3
chr16	28503143	G	175.159	CLN3
chr16	28503144	G	175.734	CLN3
chr16	28503145	A	174.637	CLN3
chr16	28503146	G	175.395	CLN3
chr16	28503147	G	175.242	CLN3
chr16	28503148	G	175.581	CLN3
chr16	28503149	A	174.328	CLN3
chr16	28503150	T	175.204	CLN3
chr16	28503151	G	176.059	CLN3
chr16	28503152	A	174.973	CLN3
chr16	28503153	G	175.675	CLN3
chr16	28503154	G	175.094	CLN3
chr16	28503155	G	175.739	CLN3
chr16	28503156	T	105.866	CLN3
chr16	28503157	C	329.823	CLN3
chr16	28503158	T	329.761	CLN3
chr16	28503159	G	329.849	CLN3
chr16	28503160	C	329.5	CLN3
chr16	28503161	G	329.952	CLN3
chr16	28503162	A	332.333	CLN3
chr16	28503163	C	332.347	CLN3
chr16	28503164	A	332.32	CLN3
chr16	28503165	G	331.728	CLN3
chr16	28503166	G	331.446	CLN3
chr16	28503167	T	331.755	CLN3
chr16	28503168	G	331.591	CLN3
chr16	28503169	A	333.081	CLN3
chr16	28503170	C	332.304	CLN3
chr16	28503171	A	331.796	CLN3
chr16	28503172	A	331.419	CLN3
chr16	28503173	G	331.113	CLN3
chr16	28503174	G	331.269	CLN3
chr16	28503175	A	331.952	CLN3
chr16	28503176	T	331.75	CLN3
chr16	28503177	C	332.255	CLN3
chr16	28503178	A	332.401	CLN3
chr16	28503179	A	331.134	CLN3
chr16	28503180	C	330.938	CLN3
chr16	28503181	G	329.702	CLN3
chr16	28503182	C	330.218	CLN3
chr16	28503183	C	301.038	CLN3
chr16	28503184	C	321.656	CLN3
chr16	28503185	G	321.148	CLN3
chr16	28503186	A	321.449	CLN3
chr16	28503187	T	317.567	CLN3
chr16	28503188	T	319.871	CLN3
chr16	28503189	G	320.852	CLN3
chr16	28503190	C	321.422	CLN3
chr16	28503191	C	321.745	CLN3
chr16	28503192	G	321.691	CLN3
chr16	28503193	G	322.29	CLN3
chr16	28503194	T	326.704	CLN3
chr16	28503195	C	330.207	CLN3
chr16	28503196	C	329.102	CLN3
chr16	28503197	C	329.804	CLN3
chr16	28503198	A	329.855	CLN3
chr16	28503199	G	327.694	CLN3
chr16	28503200	C	324.769	CLN3
chr16	28503201	T	324.148	CLN3
chr16	28503202	C	324.39	CLN3
chr16	28503203	C	323.755	CLN3
chr16	28503204	G	323.414	CLN3
chr16	28503205	G	321.863	CLN3
chr16	28503206	C	322.132	CLN3
chr16	28503207	T	321.806	CLN3
chr16	28503208	T	323.056	CLN3
chr16	28503209	G	323.532	CLN3
chr16	28503210	T	307.261	CLN3
chr16	28503211	C	509.992	CLN3
chr16	28503212	T	509.113	CLN3
chr16	28503213	A	509.884	CLN3
chr16	28503214	G	506.575	CLN3
chr16	28503215	G	506.909	CLN3
chr16	28503216	G	508.376	CLN3
chr16	28503217	C	509.758	CLN3
chr16	28503218	A	508.618	CLN3
chr16	28503219	C	510.099	CLN3
chr16	28503220	T	507.938	CLN3
chr16	28503221	C	510.43	CLN3
chr16	28503222	G	507.648	CLN3
chr16	28503223	C	510.831	CLN3
chr16	28503224	G	508.508	CLN3
chr16	28503225	C	509.433	CLN3
chr16	28503226	C	509.083	CLN3
chr16	28503227	C	507.978	CLN3
chr16	28503228	C	507.874	CLN3
chr16	28503229	G	505.215	CLN3
chr16	28503230	C	507.868	CLN3
chr16	28503231	G	506	CLN3
chr16	28503232	A	515.624	CLN3
chr16	28503233	T	513.793	CLN3
chr16	28503234	C	485.097	CLN3
chr16	28503235	C	484.427	CLN3
chr16	28503236	A	484.167	CLN3
chr16	28503237	T	481.616	CLN3
chr16	28503238	C	484.804	CLN3
chr16	28503239	A	483.769	CLN3
chr16	28503240	A	484.172	CLN3
chr16	28503241	G	481.82	CLN3
chr16	28503242	G	481.097	CLN3
chr16	28503243	A	485.868	CLN3
chr16	28503244	A	438.849	CLN3
chr16	28503245	G	482.659	CLN3
chr16	28503246	C	484.952	CLN3
chr16	28503247	T	483.237	CLN3
chr16	28503248	G	481.973	CLN3
chr16	28503249	G	481.978	CLN3
chr16	28503250	G	482.315	CLN3
chr16	28503251	G	482.823	CLN3
chr16	28503252	G	483.285	CLN3
chr16	28503253	C	485.237	CLN3
chr16	28503254	T	483.022	CLN3
chr16	28503255	C	477.304	CLN3
chr16	28503256	C	470.828	CLN3
chr16	28503257	A	464.019	CLN3
chr16	28503258	T	463.965	CLN3
chr16	28503259	C	468.704	CLN3
chr16	28503260	T	467.194	CLN3
chr16	28503261	C	468.828	CLN3
chr16	28503262	G	464.876	CLN3
chr16	28503263	A	467.091	CLN3
chr16	28503264	G	466.452	CLN3
chr16	28503265	C	467.79	CLN3
chr16	28503266	G	466.194	CLN3
chr16	28503267	C	468.43	CLN3
chr16	28503268	C	468.226	CLN3
chr16	28503269	C	463.925	CLN3
chr16	28503270	T	458.938	CLN3
chr16	28503271	A	463.038	CLN3
chr16	28503272	C	464.081	CLN3
chr16	28503273	G	463.828	CLN3
chr16	28503274	A	454.602	CLN3
chr16	28503275	C	463.398	CLN3
chr16	28503276	C	463.879	CLN3
chr16	28503277	C	465.492	CLN3
chr16	28503278	A	442.212	CLN3
chr16	28503279	C	460.239	CLN3
chr16	28503280	C	464.997	CLN3
chr16	28503281	A	427.417	CLN3
chr16	28503282	C	460.161	CLN3
chr16	28503283	G	389.298	CLN3
chr16	28503284	C	451.325	CLN3
chr16	28503285	C	462.677	CLN3
chr16	28503286	C	463.067	CLN3
chr16	28503287	C	465.067	CLN3
chr16	28503288	A	341.065	CLN3
chr16	28503289	C	453.226	CLN3
chr16	28503290	C	460.097	CLN3
chr16	28503291	C	461.624	CLN3
chr16	28503292	A	303.194	CLN3
chr16	28503293	T	281.769	CLN3
chr16	28503294	C	395.355	CLN3
chr16	28503295	G	374.105	CLN3
chr16	28503296	T	333.86	CLN3
chr16	28503297	A	377.425	CLN3
chr16	28503298	C	392.976	CLN3
chr16	28503299	T	308.567	CLN3
chr16	28503300	C	371.554	CLN3
chr16	28503301	T	304.298	CLN3
chr16	28503302	C	384.183	CLN3
chr16	28503303	C	456.685	CLN3
chr16	28503304	C	457.694	CLN3
chr16	28503305	C	457.968	CLN3
chr16	28503306	C	457.823	CLN3
chr16	28503307	G	295.632	CLN3
chr16	28503308	C	453.683	CLN3
chr16	28503309	C	457.312	CLN3
chr16	28503310	C	457.054	CLN3
chr16	28503311	C	456.323	CLN3
chr16	28503312	G	298.739	CLN3
chr16	28503313	T	336.419	CLN3
chr16	28503314	C	382.495	CLN3
chr16	28503315	T	293.591	CLN3
chr16	28503316	A	438.495	CLN3
chr16	28503317	C	396.199	CLN3
chr16	28503318	A	403.995	CLN3
chr16	28503319	G	349.175	CLN3
chr16	28503320	C	448.688	CLN3
chr16	28503321	A	372.164	CLN3
chr16	28503322	G	346.723	CLN3
chr16	28503323	G	460.847	CLN3
chr16	28503324	G	466.145	CLN3
chr16	28503325	A	461.653	CLN3
chr16	28503326	C	460.927	CLN3
chr16	28503327	C	458.828	CLN3
chr16	28503328	C	462.798	CLN3
chr16	28503329	T	450.492	CLN3
chr16	28503330	G	466.266	CLN3
chr16	28503331	A	460.336	CLN3
chr16	28503332	G	463.059	CLN3
chr16	28503333	G	464.903	CLN3
chr16	28503334	C	457.946	CLN3
chr16	28503335	C	460.669	CLN3
chr16	28503336	T	458.699	CLN3
chr16	28503337	G	468.395	CLN3
chr16	28503338	T	452.992	CLN3
chr16	28503339	A	477.914	CLN3
chr16	28503340	C	473.978	CLN3
chr16	28503341	C	477.938	CLN3
chr16	28503342	T	449.648	CLN3
chr16	28503343	T	474.987	CLN3
chr16	28503344	T	474.272	CLN3
chr16	28503345	A	466.497	CLN3
chr16	28503346	A	480.417	CLN3
chr16	28503347	G	481.056	CLN3
chr16	28503348	A	480.317	CLN3
chr16	28503349	G	479.285	CLN3
chr16	28503350	C	480.374	CLN3
chr16	28503351	A	478.398	CLN3
chr16	28503352	G	479.376	CLN3
chr16	28503353	C	479.739	CLN3
chr16	28503354	A	480.28	CLN3
chr16	28503355	G	481.347	CLN3
chr16	28503356	A	465.57	CLN3
chr16	28503357	A	451.911	CLN3
chr16	28503358	T	463.379	CLN3
chr16	28503359	G	466.823	CLN3
chr16	28503360	T	460.919	CLN3
chr16	28503361	T	465.511	CLN3
chr16	28503362	C	493.895	CLN3
chr16	28503363	T	495.476	CLN3
chr16	28503364	G	500.21	CLN3
chr16	28503365	C	498.694	CLN3
chr16	28503366	A	498.938	CLN3
chr16	28503367	C	497.96	CLN3
chr16	28503368	T	499.04	CLN3
chr16	28503369	A	499.312	CLN3
chr16	28503370	T	504.183	CLN3
chr16	28503371	G	505.395	CLN3
chr16	28503372	C	504.32	CLN3
chr16	28503373	A	505.747	CLN3
chr16	28503374	G	506.844	CLN3
chr16	28503375	A	506.148	CLN3
chr16	28503376	G	506.72	CLN3
chr16	28503377	G	506.441	CLN3
chr16	28503378	C	503.565	CLN3
chr16	28503379	C	502.925	CLN3
chr16	28503380	G	506.358	CLN3
chr16	28503381	T	505.742	CLN3
chr16	28503382	T	267.159	CLN3
chr16	28503383	T	267.702	CLN3
chr16	28503384	G	269.758	CLN3
chr16	28503385	T	269.645	CLN3
chr16	28503386	C	268.433	CLN3
chr16	28503387	G	352.634	CLN3
chr16	28503388	G	353.583	CLN3
chr16	28503389	A	354.817	CLN3
chr16	28503390	T	354.116	CLN3
chr16	28503391	C	353.597	CLN3
chr16	28503392	A	353.567	CLN3
chr16	28503393	C	352.987	CLN3
chr16	28503394	G	356.347	CLN3
chr16	28503395	T	363.363	CLN3
chr16	28503396	G	367.352	CLN3
chr16	28503397	A	367.589	CLN3
chr16	28503398	C	366.997	CLN3
chr16	28503399	A	364.538	CLN3
chr16	28503400	G	361.454	CLN3
chr16	28503401	C	361.008	CLN3
chr16	28503402	A	360.274	CLN3
chr16	28503403	C	360.29	CLN3
chr16	28503404	C	359.634	CLN3
chr16	28503405	C	359.935	CLN3
chr16	28503406	G	359.806	CLN3
chr16	28503407	C	359.876	CLN3
chr16	28503408	G	360.344	CLN3
chr16	28503409	T	341.089	CLN3
chr16	28503410	G	341.032	CLN3
chr16	28503411	T	317.11	CLN3
chr16	28503412	T	384.086	CLN3
chr16	28503413	C	382.546	CLN3
chr16	28503414	C	382.527	CLN3
chr16	28503415	C	382.815	CLN3
chr16	28503416	C	382.546	CLN3
chr16	28503417	C	383.172	CLN3
chr16	28503418	A	377.715	CLN3
chr16	28503419	T	382.755	CLN3
chr16	28503420	C	384.565	CLN3
chr16	28503421	A	383.852	CLN3
chr16	28503422	C	384.118	CLN3
chr16	28503423	G	383.605	CLN3
chr16	28503424	T	383.398	CLN3
chr16	28503425	G	383.919	CLN3
chr16	28503426	C	382.567	CLN3
chr16	28503427	T	380.817	CLN3
chr16	28503428	C	380.798	CLN3
chr16	28503429	A	381.167	CLN3
chr16	28503430	G	380.473	CLN3
chr16	28503431	A	438.919	CLN3
chr16	28503432	G	439.745	CLN3
chr16	28503433	G	439.172	CLN3
chr16	28503434	T	438.196	CLN3
chr16	28503435	T	439.164	CLN3
chr16	28503436	T	252.28	CLN3
chr16	28503437	T	252.798	CLN3
chr16	28503438	C	252.661	CLN3
chr16	28503439	C	251.573	CLN3
chr16	28503440	C	252.825	CLN3
chr16	28503441	T	252.024	CLN3
chr16	28503442	A	253.349	CLN3
chr16	28503443	C	253.258	CLN3
chr16	28503444	T	251.441	CLN3
chr16	28503445	T	250.707	CLN3
chr16	28503446	C	252.927	CLN3
chr16	28503447	C	252.22	CLN3
chr16	28503448	G	250.86	CLN3
chr16	28503449	G	250.581	CLN3
chr16	28503450	G	251.422	CLN3
chr16	28503451	T	252.159	CLN3
chr16	28503452	C	253.731	CLN3
chr16	28503453	C	251.949	CLN3
chr16	28503454	T	252.183	CLN3
chr16	28503455	C	253.153	CLN3
chr16	28503456	T	249.763	CLN3
chr16	28503457	C	243.296	CLN3
chr16	28503458	T	235.347	CLN3
chr16	28503459	G	224.788	CLN3
chr16	28503460	T	221.761	CLN3
chr16	28503461	C	222.589	CLN3
chr16	28503462	T	300.272	CLN3
chr16	28503463	T	298.438	CLN3
chr16	28503464	C	301.234	CLN3
chr16	28503465	G	297.559	CLN3
chr16	28503466	C	299.245	CLN3
chr16	28503467	T	288.699	CLN3
chr16	28503468	T	288.503	CLN3
chr16	28503469	T	298.796	CLN3
chr16	28503470	G	298.973	CLN3
chr16	28503471	G	297.43	CLN3
chr16	28503472	G	298.589	CLN3
chr16	28503473	C	300.72	CLN3
chr16	28503474	C	315.5	CLN3
chr16	28503475	T	310.605	CLN3
chr16	28503476	T	312.957	CLN3
chr16	28503477	C	313.47	CLN3
chr16	28503478	T	313.349	CLN3
chr16	28503479	C	313.317	CLN3
chr16	28503480	G	309.836	CLN3
chr16	28503481	G	310.995	CLN3
chr16	28503482	C	311.245	CLN3
chr16	28503483	T	311.207	CLN3
chr16	28503484	T	420.016	CLN3
chr16	28503485	C	423.382	CLN3
chr16	28503486	G	432.575	CLN3
chr16	28503487	G	439.39	CLN3
chr16	28503488	A	442.788	CLN3
chr16	28503489	G	440.156	CLN3
chr16	28503490	C	440.379	CLN3
chr16	28503491	G	440.93	CLN3
chr16	28503492	T	429.027	CLN3
chr16	28503493	G	441.968	CLN3
chr16	28503494	A	442.204	CLN3
chr16	28503495	A	436.245	CLN3
chr16	28503496	A	433.739	CLN3
chr16	28503497	A	434.79	CLN3
chr16	28503498	A	428.078	CLN3
chr16	28503499	G	442.027	CLN3
chr16	28503500	G	440.602	CLN3
chr16	28503501	G	442.145	CLN3
chr16	28503502	A	443.126	CLN3
chr16	28503503	G	443.003	CLN3
chr16	28503504	G	440.61	CLN3
chr16	28503505	G	442.038	CLN3
chr16	28503506	G	526.997	CLN3
chr16	28503507	C	526.798	CLN3
chr16	28503508	T	527.468	CLN3
chr16	28503509	G	527.384	CLN3
chr16	28503510	G	526.855	CLN3
chr16	28503511	A	530.933	CLN3
chr16	28503512	G	525.495	CLN3
chr16	28503513	A	529.68	CLN3
chr16	28503514	A	522.228	CLN3
chr16	28503515	C	527.605	CLN3
chr16	28503516	C	526.188	CLN3
chr16	28503517	C	529.215	CLN3
chr16	28503518	T	530.207	CLN3
chr16	28503519	G	552.207	CLN3
chr16	28503520	G	555.261	CLN3
chr16	28503521	A	559.876	CLN3
chr16	28503522	A	545.145	CLN3
chr16	28503523	C	557.849	CLN3
chr16	28503524	C	556.903	CLN3
chr16	28503525	G	556.562	CLN3
chr16	28503526	C	556.938	CLN3
chr16	28503527	A	556.419	CLN3
chr16	28503528	G	555.938	CLN3
chr16	28503529	G	556.387	CLN3
chr16	28503530	T	543.476	CLN3
chr16	28503531	T	542.677	CLN3
chr16	28503532	T	553.43	CLN3
chr16	28503533	T	558	CLN3
chr16	28503534	A	557.833	CLN3
chr16	28503535	A	557.409	CLN3
chr16	28503536	A	956.145	CLN3
chr16	28503537	C	958.46	CLN3
chr16	28503538	T	959.328	CLN3
chr16	28503539	G	958.656	CLN3
chr16	28503540	G	958.008	CLN3
chr16	28503541	A	966.868	CLN3
chr16	28503542	G	949.806	CLN3
chr16	28503543	C	979.304	CLN3
chr16	28503544	G	977.973	CLN3
chr16	28503545	G	976.887	CLN3
chr16	28503546	G	978.395	CLN3
chr16	28503547	T	976.987	CLN3
chr16	28503548	G	979.255	CLN3
chr16	28503549	G	975.53	CLN3
chr16	28503550	G	978.599	CLN3
chr16	28503551	A	981.938	CLN3
chr16	28503552	G	978.218	CLN3
chr16	28503553	C	980.583	CLN3
chr16	28503554	A	984.237	CLN3
chr16	28503555	G	977.944	CLN3
chr16	28503556	C	981.016	CLN3
chr16	28503557	A	983.255	CLN3
chr16	28503558	A	971.691	CLN3
chr16	28503559	G	975.032	CLN3
chr16	28503560	C	980.108	CLN3
chr16	28503561	A	982.68	CLN3
chr16	28503562	G	976.473	CLN3
chr16	28503563	A	980.847	CLN3
chr16	28503564	G	967.828	CLN3
chr16	28503565	C	978.358	CLN3
chr16	28503566	C	977.581	CLN3
chr16	28503567	G	976.597	CLN3
chr16	28503568	T	971.766	CLN3
chr16	28503569	G	978.315	CLN3
chr16	28503570	A	982.823	CLN3
chr16	28503571	C	976.938	CLN3
chr16	28503572	C	975.828	CLN3
chr16	28503573	T	964.841	CLN3
chr16	28503574	T	947.573	CLN3
chr16	28503575	A	962.75	CLN3
chr16	28503576	G	946.96	CLN3
chr16	28503577	A	959.562	CLN3
chr16	28503578	T	953.642	CLN3
chr16	28503579	C	959.349	CLN3
chr16	28503580	A	959.581	CLN3
chr16	28503581	G	954.954	CLN3
chr16	28503582	T	951.452	CLN3
chr16	28503583	G	954.339	CLN3
chr16	28503584	G	946.363	CLN3
chr16	28503585	C	958.745	CLN3
chr16	28503586	G	955.161	CLN3
chr16	28503587	C	904.043	CLN3
chr16	28503588	C	903.242	CLN3
chr16	28503589	C	905.651	CLN3
chr16	28503590	A	904.766	CLN3
chr16	28503591	A	900.398	CLN3
chr16	28503592	G	863.083	CLN3
chr16	28503593	A	901.548	CLN3
chr16	28503594	C	905.444	CLN3
chr16	28503595	C	902.435	CLN3
chr16	28503596	G	884.156	CLN3
chr16	28503597	A	860.422	CLN3
chr16	28503598	G	859.073	CLN3
chr16	28503599	A	880.575	CLN3
chr16	28503600	C	868.07	CLN3
chr16	28503601	A	873.277	CLN3
chr16	28503602	G	855.126	CLN3
chr16	28503603	T	853.608	CLN3
chr16	28503604	A	848.718	CLN3
chr16	28503605	G	806.973	CLN3
chr16	28503606	C	863.728	CLN3
chr16	28503607	C	871.804	CLN3
chr16	28503608	T	856.887	CLN3
chr16	28503609	G	862.551	CLN3
chr16	28503610	C	867.699	CLN3
chr16	28503611	C	870.839	CLN3
chr16	28503612	A	764.882	CLN3
chr16	28503613	G	738.763	CLN3
chr16	28503614	C	767.957	CLN3
chr16	28503615	A	771.583	CLN3
chr16	28503616	C	754.247	CLN3
chr16	28503617	C	765.226	CLN3
chr16	28503618	A	725.199	CLN3
chr16	28503619	G	683.527	CLN3
chr16	28503620	T	753.089	CLN3
chr16	28503621	T	756.793	CLN3
chr16	28503622	A	682.401	CLN3
chr16	28503623	T	753.048	CLN3
chr16	28503624	G	711.398	CLN3
chr16	28503625	A	663.594	CLN3
chr16	28503626	C	722.876	CLN3
chr16	28503627	T	732.581	CLN3
chr16	28503628	G	737.328	CLN3
chr16	28503629	T	719.898	CLN3
chr16	28503630	G	753.005	CLN3
chr16	28503631	G	754.118	CLN3
chr16	28503632	G	753.833	CLN3
chr16	28503633	A	663.411	CLN3
chr16	28503634	G	724.694	CLN3
chr16	28503635	G	668.301	CLN3
chr16	28503636	C	588.336	CLN3
chr16	28503637	T	609.656	CLN3
chr16	28503638	T	604.118	CLN3
chr16	28503639	C	540.602	CLN3
chr16	28503640	A	579.847	CLN3
chr16	28503641	G	564.997	CLN3
chr16	28503642	C	558.376	CLN3
chr16	28503643	T	587.723	CLN3
chr16	28504012	a	156.067	CLN3
chr16	28504013	t	149.422	CLN3
chr16	28504014	t	149.5	CLN3
chr16	28504015	c	152.519	CLN3
chr16	28504016	c	150.629	CLN3
chr16	28504017	t	154.392	CLN3
chr16	28504018	g	150.578	CLN3
chr16	28504019	t	154.914	CLN3
chr16	28504020	a	152.444	CLN3
chr16	28504021	g	152.269	CLN3
chr16	28504022	t	151.691	CLN3
chr16	28504023	c	156.61	CLN3
chr16	28504024	a	153.761	CLN3
chr16	28504025	c	156.202	CLN3
chr16	28504026	a	149.621	CLN3
chr16	28504027	g	152.312	CLN3
chr16	28504028	g	145.774	CLN3
chr16	28504029	t	154.099	CLN3
chr16	28504030	a	148.917	CLN3
chr16	28504031	c	149.745	CLN3
chr16	28504032	c	150.723	CLN3
chr16	28504033	t	148.108	CLN3
chr16	28504034	t	142.051	CLN3
chr16	28504035	g	152.825	CLN3
chr16	28504036	g	151.427	CLN3
chr16	28504037	a	154.852	CLN3
chr16	28504038	a	148.341	CLN3
chr16	28504039	g	151.823	CLN3
chr16	28504040	c	155.363	CLN3
chr16	28504041	t	156.489	CLN3
chr16	28504042	g	153.871	CLN3
chr16	28504043	a	151.476	CLN3
chr16	28504044	g	155.753	CLN3
chr16	28504045	g	153.796	CLN3
chr16	28504046	t	153.21	CLN3
chr16	28504047	g	156.538	CLN3
chr16	28504048	g	151.909	CLN3
chr16	28504049	g	156.196	CLN3
chr16	28504050	a	156.03	CLN3
chr16	28504051	g	155.548	CLN3
chr16	28504052	g	150.274	CLN3
chr16	28504053	a	156.293	CLN3
chr16	28504054	t	155.849	CLN3
chr16	28504055	c	156.304	CLN3
chr16	28504056	a	152.798	CLN3
chr16	28504057	c	154.96	CLN3
chr16	28504058	t	154.952	CLN3
chr16	28504059	t	151.36	CLN3
chr16	28504060	g	154.739	CLN3
chr16	28504061	t	154.285	CLN3
chr16	28504062	g	155.785	CLN3
chr16	28504063	c	153.317	CLN3
chr16	28504064	c	153.72	CLN3
chr16	28504065	c	155.371	CLN3
chr16	28504066	a	154.105	CLN3
chr16	28504067	g	154.035	CLN3
chr16	28504068	g	152.968	CLN3
chr16	28504069	a	154.866	CLN3
chr16	28504070	g	155.704	CLN3
chr16	28504071	g	149.946	CLN3
chr16	28504072	t	150.495	CLN3
chr16	28504073	t	43.9032	CLN3
chr16	28504074	g	43.9005	CLN3
chr16	28504075	a	43.4651	CLN3
chr16	28504076	a	43.578	CLN3
chr16	28504077	g	43.6989	CLN3
chr16	28504078	c	43.3656	CLN3
chr16	28504079	t	43.8575	CLN3
chr16	28504080	a	39.9946	CLN3
chr16	28504081	c	43.8414	CLN3
chr16	28504082	a	43.7742	CLN3
chr16	28504083	g	43.9677	CLN3
chr16	28504084	t	43.8871	CLN3
chr16	28504085	g	44.0511	CLN3
chr16	28504086	a	44.0242	CLN3
chr16	28504087	g	43.9919	CLN3
chr16	28504088	c	42.871	CLN3
chr16	28504089	t	44.2285	CLN3
chr16	28504090	a	43.5054	CLN3
chr16	28504091	t	44.1344	CLN3
chr16	28504092	g	43.957	CLN3
chr16	28504093	a	43.9489	CLN3
chr16	28504094	t	44.0672	CLN3
chr16	28504095	c	153.941	CLN3
chr16	28504096	a	154.788	CLN3
chr16	28504097	c	151.414	CLN3
chr16	28504098	g	155.39	CLN3
chr16	28504099	c	148.454	CLN3
chr16	28504100	c	153.054	CLN3
chr16	28504101	a	154.626	CLN3
chr16	28504102	c	152.866	CLN3
chr16	28504103	t	155.341	CLN3
chr16	28504104	g	153.75	CLN3
chr16	28504105	c	153.804	CLN3
chr16	28504106	a	155.747	CLN3
chr16	28504107	c	152.47	CLN3
chr16	28504108	t	157.272	CLN3
chr16	28504109	c	150.409	CLN3
chr16	28504110	c	153.148	CLN3
chr16	28504111	a	155.586	CLN3
chr16	28504112	g	154.315	CLN3
chr16	28504113	c	148.718	CLN3
chr16	28504114	c	150.492	CLN3
chr16	28504796	A	293.933	CLN3
chr16	28504797	T	294.828	CLN3
chr16	28504798	A	292.599	CLN3
chr16	28504799	A	294.949	CLN3
chr16	28504800	G	291.503	CLN3
chr16	28504801	G	293.296	CLN3
chr16	28504802	A	297.183	CLN3
chr16	28504803	A	284.933	CLN3
chr16	28504804	T	300.04	CLN3
chr16	28504805	C	297.978	CLN3
chr16	28504806	A	299.976	CLN3
chr16	28504807	T	286.995	CLN3
chr16	28504808	A	299.583	CLN3
chr16	28504809	C	297.685	CLN3
chr16	28504810	C	295.32	CLN3
chr16	28504811	C	297.258	CLN3
chr16	28504812	T	290.304	CLN3
chr16	28504813	T	285.484	CLN3
chr16	28504814	A	298.559	CLN3
chr16	28504815	C	296.581	CLN3
chr16	28504816	C	296.901	CLN3
chr16	28504817	T	295.296	CLN3
chr16	28504818	T	296.47	CLN3
chr16	28504819	C	294.185	CLN3
chr16	28504820	T	297.755	CLN3
chr16	28504821	T	298.707	CLN3
chr16	28504822	C	296.347	CLN3
chr16	28504823	T	296.597	CLN3
chr16	28504824	A	297.995	CLN3
chr16	28504825	G	298.156	CLN3
chr16	28504826	G	298.116	CLN3
chr16	28504827	T	299.648	CLN3
chr16	28504828	G	299.102	CLN3
chr16	28504829	G	298.863	CLN3
chr16	28504830	A	301.306	CLN3
chr16	28504831	A	297.159	CLN3
chr16	28504832	A	300.132	CLN3
chr16	28504833	G	300.831	CLN3
chr16	28504834	C	299.626	CLN3
chr16	28504835	G	299.134	CLN3
chr16	28504836	G	300.495	CLN3
chr16	28504837	C	300.288	CLN3
chr16	28504838	A	299.747	CLN3
chr16	28504839	T	302.234	CLN3
chr16	28504840	C	299.315	CLN3
chr16	28504841	C	299.981	CLN3
chr16	28504842	T	301.694	CLN3
chr16	28504843	G	300.987	CLN3
chr16	28504844	C	298.621	CLN3
chr16	28504845	A	299.344	CLN3
chr16	28504846	T	296.583	CLN3
chr16	28504847	T	308.723	CLN3
chr16	28504848	C	312.425	CLN3
chr16	28504849	T	318.478	CLN3
chr16	28504850	C	318.734	CLN3
chr16	28504851	T	318.839	CLN3
chr16	28504852	T	322.949	CLN3
chr16	28504853	C	320.285	CLN3
chr16	28504854	T	319.903	CLN3
chr16	28504855	T	321.347	CLN3
chr16	28504856	G	325.175	CLN3
chr16	28504857	T	325.978	CLN3
chr16	28504858	C	324.317	CLN3
chr16	28504859	C	324.766	CLN3
chr16	28504860	T	324.642	CLN3
chr16	28504861	T	322.89	CLN3
chr16	28504862	G	326.591	CLN3
chr16	28504863	G	326.274	CLN3
chr16	28504864	C	324.828	CLN3
chr16	28504865	C	324.081	CLN3
chr16	28504866	T	327.349	CLN3
chr16	28504867	C	325.231	CLN3
chr16	28504868	A	325.806	CLN3
chr16	28504869	T	326.962	CLN3
chr16	28504870	C	325.511	CLN3
chr16	28504871	T	328.288	CLN3
chr16	28504872	C	331.309	CLN3
chr16	28504873	T	333.895	CLN3
chr16	28504874	G	333.524	CLN3
chr16	28504875	C	331.374	CLN3
chr16	28504876	T	333.621	CLN3
chr16	28504877	A	331.742	CLN3
chr16	28504878	T	334.22	CLN3
chr16	28504879	G	333.438	CLN3
chr16	28504880	G	333.642	CLN3
chr16	28504881	G	333.685	CLN3
chr16	28504882	C	329.909	CLN3
chr16	28504883	T	335.516	CLN3
chr16	28504884	G	335.081	CLN3
chr16	28504885	T	332.782	CLN3
chr16	28504886	G	332.019	CLN3
chr16	28504887	C	329.696	CLN3
chr16	28504888	C	330.868	CLN3
chr16	28504889	A	331.161	CLN3
chr16	28504890	C	329.567	CLN3
chr16	28504891	C	330.438	CLN3
chr16	28504892	T	331.522	CLN3
chr16	28504893	C	323.793	CLN3
chr16	28504894	T	329.903	CLN3
chr16	28504895	A	323.707	CLN3
chr16	28504896	T	326.769	CLN3
chr16	28504897	A	314.505	CLN3
chr16	28504898	T	178.978	CLN3
chr16	28504899	G	180.008	CLN3
chr16	28504900	C	180.438	CLN3
chr16	28504901	T	179.527	CLN3
chr16	28504902	C	180.597	CLN3
chr16	28504903	T	178.605	CLN3
chr16	28504904	T	178.258	CLN3
chr16	28504905	T	179.527	CLN3
chr16	28504906	C	179.79	CLN3
chr16	28504907	T	179.621	CLN3
chr16	28504908	C	179.774	CLN3
chr16	28504909	A	178.538	CLN3
chr16	28504910	C	179.169	CLN3
chr16	28504911	C	179.454	CLN3
chr16	28504912	A	177.874	CLN3
chr16	28504913	C	172.285	CLN3
chr16	28504914	C	168.185	CLN3
chr16	28504915	A	166.47	CLN3
chr16	28504916	G	166.371	CLN3
chr16	28504917	G	114.882	CLN3
chr16	28504918	C	114.18	CLN3
chr16	28504919	C	114.46	CLN3
chr16	28504920	T	114.333	CLN3
chr16	28504921	T	114.454	CLN3
chr16	28504922	C	114.597	CLN3
chr16	28504923	A	114.715	CLN3
chr16	28504924	G	114.879	CLN3
chr16	28504925	A	114.478	CLN3
chr16	28504926	A	111.828	CLN3
chr16	28504927	T	114.296	CLN3
chr16	28504928	G	114.613	CLN3
chr16	28504929	C	114.675	CLN3
chr16	28504930	A	114.825	CLN3
chr16	28504931	G	115.099	CLN3
chr16	28504932	T	114.177	CLN3
chr16	28504933	T	113.785	CLN3
chr16	28504934	G	112.774	CLN3
chr16	28504935	G	112.664	CLN3
chr16	28504936	A	112.317	CLN3
chr16	28504937	A	111.054	CLN3
chr16	28504938	A	111.293	CLN3
chr16	28504939	T	112.258	CLN3
chr16	28504940	G	112.608	CLN3
chr16	28504941	T	110.825	CLN3
chr16	28504942	G	116.105	CLN3
chr16	28504943	C	115.823	CLN3
chr16	28504944	C	115.64	CLN3
chr16	28504945	C	115.855	CLN3
chr16	28504946	T	66.8091	CLN3
chr16	28504947	C	66.6129	CLN3
chr16	28504948	T	66.8333	CLN3
chr16	28504949	C	66.5699	CLN3
chr16	28504950	G	66.6425	CLN3
chr16	28504951	T	66.586	CLN3
chr16	28504952	c	66.4435	CLN3
chr16	28504953	t	66.7446	CLN3
chr16	28504954	g	66.6694	CLN3
chr16	28504955	g	66.379	CLN3
chr16	28504956	g	66.7204	CLN3
chr16	28504957	t	66.6774	CLN3
chr16	28504958	g	66.2339	CLN3
chr16	28504959	t	66.1613	CLN3
chr16	28504960	g	65.7097	CLN3
chr16	28504961	g	65.3522	CLN3
chr16	28504962	t	64.0269	CLN3
chr16	28504963	g	63.4758	CLN3
chr16	28504964	g	63.2204	CLN3
chr16	28504965	c	62.7151	CLN3
chr16	28504966	t	63.4946	CLN3
chr16	28504967	c	63.1505	CLN3
chr16	28504968	a	63.121	CLN3
chr16	28504969	t	63.3898	CLN3
chr16	28504970	g	63.2446	CLN3
chr16	28504971	c	35.3091	CLN3
chr16	28504972	c	35.5726	CLN3
chr16	28504973	t	35.664	CLN3
chr16	28504974	g	35.6317	CLN3
chr16	28504975	t	35.5672	CLN3
chr16	28504976	c	35.5134	CLN3
chr16	28504977	a	35.4812	CLN3
chr16	28504978	t	35.6532	CLN3
chr16	28504979	c	35.5215	CLN3
chr16	28504980	c	35.3602	CLN3
chr16	28504981	c	35.4731	CLN3
chr16	28504982	a	35.5188	CLN3
chr16	28504983	g	35.3952	CLN3
chr16	28504984	c	35.336	CLN3
chr16	28504985	a	35.121	CLN3
chr16	28504986	c	35.2715	CLN3
chr16	28504987	t	35.3306	CLN3
chr16	28504988	t	34.9516	CLN3
chr16	28504989	t	35.1478	CLN3
chr16	28504990	g	35.3737	CLN3
chr16	28504991	g	35.2957	CLN3
chr16	28504992	g	35.4677	CLN3
chr16	28504993	a	35.4328	CLN3
chr16	28504994	g	35.4059	CLN3
chr16	28504995	g	35.4301	CLN3
chr16	28504996	c	35.1935	CLN3
chr16	28504997	c	35.2473	CLN3
chr16	28504998	a	30.1022	CLN3
chr16	28504999	a	30.2688	CLN3
chr16	28505000	g	30.328	CLN3
chr16	28505001	g	30.3333	CLN3
chr16	28505002	t	30.379	CLN3
chr16	28505003	g	30.2957	CLN3
chr16	28505004	g	30.2849	CLN3
chr16	28505005	g	30.293	CLN3
chr16	28506642	A	30.0403	CLN3
chr16	28506643	G	195.296	CLN3
chr16	28506644	C	195.581	CLN3
chr16	28506645	T	195.457	CLN3
chr16	28506646	C	195.659	CLN3
chr16	28506647	A	195.72	CLN3
chr16	28506648	G	194.852	CLN3
chr16	28506649	C	195.341	CLN3
chr16	28506650	T	195.349	CLN3
chr16	28506651	G	195.008	CLN3
chr16	28506652	T	193.567	CLN3
chr16	28506653	A	197.53	CLN3
chr16	28506654	G	195.594	CLN3
chr16	28506655	A	197.086	CLN3
chr16	28506656	A	197.543	CLN3
chr16	28506657	C	197.608	CLN3
chr16	28506658	A	198.013	CLN3
chr16	28506659	G	194.715	CLN3
chr16	28506660	A	197.629	CLN3
chr16	28506661	C	197.772	CLN3
chr16	28506662	C	196.769	CLN3
chr16	28506663	T	202.516	CLN3
chr16	28506664	G	202.32	CLN3
chr16	28506665	G	202.086	CLN3
chr16	28506666	G	202.196	CLN3
chr16	28506667	G	203.008	CLN3
chr16	28506668	C	205.68	CLN3
chr16	28506669	T	205.989	CLN3
chr16	28506670	G	206.608	CLN3
chr16	28506671	G	206.285	CLN3
chr16	28506672	G	206.495	CLN3
chr16	28506673	G	206.712	CLN3
chr16	28506674	A	207.266	CLN3
chr16	28506675	G	207.237	CLN3
chr16	28506676	A	207.258	CLN3
chr16	28506677	T	206.597	CLN3
chr16	28506678	G	206.903	CLN3
chr16	28506679	G	206.419	CLN3
chr16	28506680	C	207.669	CLN3
chr16	28506681	A	207.188	CLN3
chr16	28506682	G	207.094	CLN3
chr16	28506683	C	207.645	CLN3
chr16	28506684	T	207.562	CLN3
chr16	28506685	C	207.938	CLN3
chr16	28506686	C	207.444	CLN3
chr16	28506687	C	207.28	CLN3
chr16	28506688	A	205.987	CLN3
chr16	28506689	T	202.228	CLN3
chr16	28506690	G	434.97	CLN3
chr16	28506691	G	434.914	CLN3
chr16	28506692	G	435.481	CLN3
chr16	28506693	T	436.148	CLN3
chr16	28506694	C	437.059	CLN3
chr16	28506695	C	435.855	CLN3
chr16	28506696	C	437.124	CLN3
chr16	28506697	A	436.374	CLN3
chr16	28506698	A	435.981	CLN3
chr16	28506699	G	433.148	CLN3
chr16	28506700	C	436.366	CLN3
chr16	28506701	A	432.516	CLN3
chr16	28506702	G	435.957	CLN3
chr16	28506703	A	434.062	CLN3
chr16	28506704	G	434.339	CLN3
chr16	28506705	A	435.134	CLN3
chr16	28506706	G	436.129	CLN3
chr16	28506707	G	435.151	CLN3
chr16	28506708	C	436.849	CLN3
chr16	28506709	A	433.099	CLN3
chr16	28506710	G	436.175	CLN3
chr16	28506711	G	435.306	CLN3
chr16	28506712	A	435.89	CLN3
chr16	28506713	C	436.263	CLN3
chr16	28506714	A	425.868	CLN3
chr16	28506715	G	438.645	CLN3
chr16	28506716	T	434.22	CLN3
chr16	28506717	G	438.78	CLN3
chr16	28506718	G	437.683	CLN3
chr16	28506719	G	438.253	CLN3
chr16	28506720	G	439.508	CLN3
chr16	28506721	C	446.282	CLN3
chr16	28506722	T	438.298	CLN3
chr16	28506723	G	450.075	CLN3
chr16	28506724	G	449.669	CLN3
chr16	28506725	G	450.312	CLN3
chr16	28506726	G	450.28	CLN3
chr16	28506727	A	447.884	CLN3
chr16	28506728	G	451.03	CLN3
chr16	28506729	A	449.919	CLN3
chr16	28506730	C	451.72	CLN3
chr16	28506731	A	447.583	CLN3
chr16	28506732	G	450.323	CLN3
chr16	28506733	C	450.777	CLN3
chr16	28506734	C	451.414	CLN3
chr16	28506735	A	447.417	CLN3
chr16	28506736	A	445.984	CLN3
chr16	28506737	G	448.903	CLN3
chr16	28506738	G	452.374	CLN3
chr16	28506739	C	470.624	CLN3
chr16	28506740	T	472.632	CLN3
chr16	28506741	G	473.331	CLN3
chr16	28506742	C	473.685	CLN3
chr16	28506743	C	743.005	CLN3
chr16	28506744	A	737.634	CLN3
chr16	28506745	G	742.997	CLN3
chr16	28506746	G	742.011	CLN3
chr16	28506747	T	741.927	CLN3
chr16	28506748	G	743.575	CLN3
chr16	28506749	C	744.091	CLN3
chr16	28506750	C	744.089	CLN3
chr16	28506751	A	738.591	CLN3
chr16	28506752	G	743.164	CLN3
chr16	28506753	G	741.43	CLN3
chr16	28506754	A	744.164	CLN3
chr16	28506755	G	582.516	CLN3
chr16	28506756	C	584.03	CLN3
chr16	28506757	C	584.043	CLN3
chr16	28506758	A	578.911	CLN3
chr16	28506759	A	574.062	CLN3
chr16	28506760	G	574.981	CLN3
chr16	28506761	C	584.739	CLN3
chr16	28506762	G	582.406	CLN3
chr16	28506763	C	588.508	CLN3
chr16	28506764	C	588.476	CLN3
chr16	28506765	C	588.199	CLN3
chr16	28506766	A	576.277	CLN3
chr16	28506767	C	577.47	CLN3
chr16	28506768	T	568.207	CLN3
chr16	28506769	T	569.648	CLN3
chr16	28506770	G	576.672	CLN3
chr16	28506771	G	575.812	CLN3
chr16	28506772	A	575.618	CLN3
chr16	28506773	G	576.715	CLN3
chr16	28506774	G	575.54	CLN3
chr16	28506775	C	733.957	CLN3
chr16	28506776	C	734.914	CLN3
chr16	28506777	A	721.93	CLN3
chr16	28506778	G	735.987	CLN3
chr16	28506779	A	733.688	CLN3
chr16	28506780	A	716.876	CLN3
chr16	28506781	A	730.121	CLN3
chr16	28506782	G	735.043	CLN3
chr16	28506783	A	728.312	CLN3
chr16	28506784	A	724.72	CLN3
chr16	28506785	A	722.306	CLN3
chr16	28506786	T	728.043	CLN3
chr16	28506787	C	728.495	CLN3
chr16	28506788	C	722.121	CLN3
chr16	28506789	A	715.704	CLN3
chr16	28506790	A	717.737	CLN3
chr16	28506791	G	722.349	CLN3
chr16	28506792	G	721.28	CLN3
chr16	28506793	C	721.852	CLN3
chr16	28506794	A	713.801	CLN3
chr16	28506795	G	724.304	CLN3
chr16	28506796	G	721.731	CLN3
chr16	28506797	G	723.892	CLN3
chr16	28506798	T	723.105	CLN3
chr16	28506799	C	719.685	CLN3
chr16	28506800	T	723.438	CLN3
chr16	28506801	G	721.753	CLN3
chr16	28506802	G	723.121	CLN3
chr16	28506803	G	722.5	CLN3
chr16	28506804	G	721.067	CLN3
chr16	28506805	C	712.427	CLN3
chr16	28506806	T	719.094	CLN3
chr16	28506807	T	724.272	CLN3
chr16	28506808	G	723.142	CLN3
chr16	28506809	C	713.782	CLN3
chr16	28506810	C	712.535	CLN3
chr16	28506811	A	710.094	CLN3
chr16	28506812	A	710.992	CLN3
chr16	28506813	G	713.094	CLN3
chr16	28506814	A	689.446	CLN3
chr16	28506815	C	691.266	CLN3
chr16	28506816	A	687.855	CLN3
chr16	28506817	G	692.895	CLN3
chr16	28506818	G	693.718	CLN3
chr16	28506819	A	691.546	CLN3
chr16	28506820	G	692	CLN3
chr16	28506821	C	691.987	CLN3
chr16	28506822	G	692.543	CLN3
chr16	28506823	G	692.812	CLN3
chr16	28506824	C	689.796	CLN3
chr16	28506825	C	691.626	CLN3
chr16	28506826	A	690.532	CLN3
chr16	28506827	A	691.645	CLN3
chr16	28506828	G	689.739	CLN3
chr16	28506829	C	692.188	CLN3
chr16	28506830	C	690.435	CLN3
chr16	28506831	C	690.228	CLN3
chr16	28506832	A	688.661	CLN3
chr16	28506833	G	692.613	CLN3
chr16	28506834	G	693.022	CLN3
chr16	28506835	A	690.384	CLN3
chr16	28506836	G	694.599	CLN3
chr16	28506837	A	691.616	CLN3
chr16	28506838	G	675.414	CLN3
chr16	28506839	G	673.527	CLN3
chr16	28506840	C	671.935	CLN3
chr16	28506841	A	670.64	CLN3
chr16	28506842	G	674.441	CLN3
chr16	28506843	G	674.774	CLN3
chr16	28506844	A	673.516	CLN3
chr16	28506845	G	675.374	CLN3
chr16	28506846	T	676.183	CLN3
chr16	28506847	C	671.401	CLN3
chr16	28506848	C	668.156	CLN3
chr16	28506849	C	670.672	CLN3
chr16	28506850	A	669.672	CLN3
chr16	28506851	T	668.349	CLN3
chr16	28506852	G	672.82	CLN3
chr16	28506853	A	672.758	CLN3
chr16	28506854	G	672.21	CLN3
chr16	28506855	C	667.435	CLN3
chr16	28506856	A	673.054	CLN3
chr16	28506857	G	671.616	CLN3
chr16	28506858	G	674.215	CLN3
chr16	28506859	A	665.935	CLN3
chr16	28506860	A	665.352	CLN3
chr16	28506861	G	663.304	CLN3
chr16	28506862	T	662.575	CLN3
chr16	28506863	G	659.347	CLN3
chr16	28506864	A	657.511	CLN3
chr16	28506865	A	653.169	CLN3
chr16	28506866	C	655.573	CLN3
chr16	28506867	A	653.073	CLN3
chr16	28506868	G	660.903	CLN3
chr16	28506869	A	655.282	CLN3
chr16	28506870	G	660.75	CLN3
chr16	28506871	A	651.352	CLN3
chr16	28506872	A	647.866	CLN3
chr16	28506873	G	660.102	CLN3
chr16	28506874	A	649.183	CLN3
chr16	28506875	G	659.774	CLN3
chr16	30036484	G	59.7231	FAM57B
chr16	30036485	A	58.793	FAM57B
chr16	30036486	G	59.9005	FAM57B
chr16	30036487	G	59.6694	FAM57B
chr16	30036488	G	59.7581	FAM57B
chr16	30036489	T	59.7554	FAM57B
chr16	30036490	C	59.957	FAM57B
chr16	30036491	C	59.8333	FAM57B
chr16	30036492	C	59.9731	FAM57B
chr16	30036493	G	59.6909	FAM57B
chr16	30036494	G	59.6317	FAM57B
chr16	30036495	C	59.793	FAM57B
chr16	30036496	C	59.6909	FAM57B
chr16	30036497	C	59.6882	FAM57B
chr16	30036498	C	59.7177	FAM57B
chr16	30036499	C	59.7796	FAM57B
chr16	30036500	G	59.6694	FAM57B
chr16	30036501	G	59.3199	FAM57B
chr16	30036502	C	60.0134	FAM57B
chr16	30036503	C	59.828	FAM57B
chr16	30036504	T	59.4812	FAM57B
chr16	30036505	C	60.2849	FAM57B
chr16	30036506	A	59	FAM57B
chr16	30036507	G	59.7097	FAM57B
chr16	30036508	T	59.3253	FAM57B
chr16	30036509	C	60.1452	FAM57B
chr16	30036510	C	59.4435	FAM57B
chr16	30036511	T	59.2231	FAM57B
chr16	30036512	G	60.1237	FAM57B
chr16	30036513	G	60.1398	FAM57B
chr16	30036514	G	60.1989	FAM57B
chr16	30036515	C	59.8333	FAM57B
chr16	30036516	C	59.4839	FAM57B
chr16	30036517	T	58.0161	FAM57B
chr16	30036518	G	60.1935	FAM57B
chr16	30036519	G	60.121	FAM57B
chr16	30036520	C	59.8763	FAM57B
chr16	30036521	A	58.8844	FAM57B
chr16	30036522	G	60.2312	FAM57B
chr16	30036523	G	60.2554	FAM57B
chr16	30036524	C	59.8065	FAM57B
chr16	30036525	C	59.3763	FAM57B
chr16	30036526	G	60.1613	FAM57B
chr16	30036527	G	60.078	FAM57B
chr16	30036528	G	60.0565	FAM57B
chr16	30036529	G	60.1183	FAM57B
chr16	30036530	G	60.1022	FAM57B
chr16	30036531	C	59.9247	FAM57B
chr16	30036532	G	60.2742	FAM57B
chr16	30036533	G	60.2258	FAM57B
chr16	30036534	C	59.8548	FAM57B
chr16	30036535	C	59.7581	FAM57B
chr16	30036536	G	60.2124	FAM57B
chr16	30036537	G	60.121	FAM57B
chr16	30036538	G	60.2285	FAM57B
chr16	30036539	A	59.4624	FAM57B
chr16	30036540	G	60.2204	FAM57B
chr16	30036541	C	59.8038	FAM57B
chr16	30036542	G	60.2554	FAM57B
chr16	30036543	G	60.1801	FAM57B
chr16	30036544	G	60.1774	FAM57B
chr16	30036545	G	60.1962	FAM57B
chr16	30036546	C	59.8468	FAM57B
chr16	30036547	C	59.8683	FAM57B
chr16	30036548	A	59	FAM57B
chr16	30036549	G	60.2554	FAM57B
chr16	30036550	A	59.4059	FAM57B
chr16	30036551	A	57.1398	FAM57B
chr16	30036552	G	60.1425	FAM57B
chr16	30036553	A	58.9839	FAM57B
chr16	30036554	G	60.0457	FAM57B
chr16	30036555	G	60.0323	FAM57B
chr16	30036556	C	59.8844	FAM57B
chr16	30036557	G	60.0726	FAM57B
chr16	30036558	G	60.3737	FAM57B
chr16	30036559	C	60.0188	FAM57B
chr16	30036560	A	60.0323	FAM57B
chr16	30036561	G	60.2608	FAM57B
chr16	30036562	G	60.3306	FAM57B
chr16	30036563	C	59.9704	FAM57B
chr16	30036564	C	59.8978	FAM57B
chr16	30036565	C	59.8844	FAM57B
chr16	30036566	C	60.5081	FAM57B
chr16	30036567	A	62.1022	FAM57B
chr16	30036568	C	65.2285	FAM57B
chr16	30036569	G	71.8522	FAM57B
chr16	30036570	G	71.6694	FAM57B
chr16	30036571	C	71.6183	FAM57B
chr16	30036572	A	71.8575	FAM57B
chr16	30036573	G	72.0484	FAM57B
chr16	30036574	A	71.5887	FAM57B
chr16	30036575	T	71.9435	FAM57B
chr16	30036576	G	72.1855	FAM57B
chr16	30036577	A	71.9758	FAM57B
chr16	30036578	G	71.7366	FAM57B
chr16	30036579	G	72.0108	FAM57B
chr16	30036580	A	71.7231	FAM57B
chr16	30036581	A	71.9516	FAM57B
chr16	30036582	G	72.0645	FAM57B
chr16	30036583	A	71.7849	FAM57B
chr16	30036584	A	71.3172	FAM57B
chr16	30036585	C	71.7957	FAM57B
chr16	30036586	C	71.6747	FAM57B
chr16	30036587	A	71.6559	FAM57B
chr16	30036588	G	72.0242	FAM57B
chr16	30036589	T	71.6801	FAM57B
chr16	30036590	A	71.7258	FAM57B
chr16	30036591	G	72.2473	FAM57B
chr16	30036592	A	201.132	FAM57B
chr16	30036593	G	200.815	FAM57B
chr16	30036594	C	200.989	FAM57B
chr16	30036595	T	200.328	FAM57B
chr16	30036596	G	200.995	FAM57B
chr16	30036597	A	200.675	FAM57B
chr16	30036598	G	200.642	FAM57B
chr16	30036599	G	200.651	FAM57B
chr16	30036600	G	200.763	FAM57B
chr16	30036601	G	201.223	FAM57B
chr16	30036602	C	206.401	FAM57B
chr16	30036603	C	206.75	FAM57B
chr16	30036604	A	206.148	FAM57B
chr16	30036605	G	207.046	FAM57B
chr16	30036606	G	206.917	FAM57B
chr16	30036607	A	207.105	FAM57B
chr16	30036608	G	206.798	FAM57B
chr16	30036609	C	207.532	FAM57B
chr16	30036610	A	206.452	FAM57B
chr16	30036611	G	207.177	FAM57B
chr16	30036612	C	207.505	FAM57B
chr16	30036613	G	207.263	FAM57B
chr16	30036614	C	207.594	FAM57B
chr16	30036615	A	206.849	FAM57B
chr16	30036616	G	206.487	FAM57B
chr16	30036617	C	207.624	FAM57B
chr16	30036618	G	276.075	FAM57B
chr16	30036619	C	276.688	FAM57B
chr16	30036620	C	275.874	FAM57B
chr16	30036621	C	276.11	FAM57B
chr16	30036622	A	274.828	FAM57B
chr16	30036623	G	233.07	FAM57B
chr16	30036624	G	233.384	FAM57B
chr16	30036625	T	234.925	FAM57B
chr16	30036626	T	236.64	FAM57B
chr16	30036627	G	237.782	FAM57B
chr16	30036628	A	237.594	FAM57B
chr16	30036629	C	238.489	FAM57B
chr16	30036630	G	237.452	FAM57B
chr16	30036631	T	237.616	FAM57B
chr16	30036632	G	237.796	FAM57B
chr16	30036633	G	237.102	FAM57B
chr16	30036634	G	237.602	FAM57B
chr16	30036635	C	238.164	FAM57B
chr16	30036636	A	235.634	FAM57B
chr16	30036637	G	237.798	FAM57B
chr16	30036638	G	237.073	FAM57B
chr16	30036639	G	237.204	FAM57B
chr16	30036640	A	236.277	FAM57B
chr16	30036641	T	230.508	FAM57B
chr16	30036642	G	229.035	FAM57B
chr16	30036643	G	228.503	FAM57B
chr16	30036644	C	229.024	FAM57B
chr16	30036645	C	228.79	FAM57B
chr16	30036646	A	336.212	FAM57B
chr16	30036647	G	340.739	FAM57B
chr16	30036648	G	339.785	FAM57B
chr16	30036649	G	340.266	FAM57B
chr16	30036650	G	339.782	FAM57B
chr16	30036651	C	341.484	FAM57B
chr16	30036652	A	334.387	FAM57B
chr16	30036653	C	341.804	FAM57B
chr16	30036654	G	340.054	FAM57B
chr16	30036655	G	340.038	FAM57B
chr16	30036656	C	341.981	FAM57B
chr16	30036657	C	341.917	FAM57B
chr16	30036658	A	333.651	FAM57B
chr16	30036659	G	341.347	FAM57B
chr16	30036660	C	341.995	FAM57B
chr16	30036661	A	340.005	FAM57B
chr16	30036662	G	339.626	FAM57B
chr16	30036663	G	338.185	FAM57B
chr16	30036664	G	338.637	FAM57B
chr16	30036665	G	338.589	FAM57B
chr16	30036666	C	339.828	FAM57B
chr16	30036667	A	329.495	FAM57B
chr16	30036668	G	338.804	FAM57B
chr16	30036669	G	338.21	FAM57B
chr16	30036670	C	339.374	FAM57B
chr16	30036671	C	367.008	FAM57B
chr16	30036672	G	351.465	FAM57B
chr16	30036673	G	350.866	FAM57B
chr16	30036674	C	353.376	FAM57B
chr16	30036675	A	351.032	FAM57B
chr16	30036676	T	352.223	FAM57B
chr16	30036677	G	351.772	FAM57B
chr16	30036678	G	351.527	FAM57B
chr16	30036679	C	353.651	FAM57B
chr16	30036680	G	351.761	FAM57B
chr16	30036681	C	353.368	FAM57B
chr16	30036682	C	352.777	FAM57B
chr16	30036683	C	352.995	FAM57B
chr16	30036684	G	352.261	FAM57B
chr16	30036685	T	347.331	FAM57B
chr16	30036686	A	347.933	FAM57B
chr16	30036687	G	347.323	FAM57B
chr16	30036688	G	344.849	FAM57B
chr16	30036689	C	346.755	FAM57B
chr16	30036690	C	345.379	FAM57B
chr16	30036691	C	346.548	FAM57B
chr16	30036692	A	341.707	FAM57B
chr16	30036693	G	344.11	FAM57B
chr16	30036694	T	340.632	FAM57B
chr16	30036695	A	380.384	FAM57B
chr16	30036696	C	399.879	FAM57B
chr16	30036697	A	396.18	FAM57B
chr16	30036698	G	399.72	FAM57B
chr16	30036699	G	398.403	FAM57B
chr16	30036700	T	388.175	FAM57B
chr16	30036701	A	360.798	FAM57B
chr16	30036702	G	399.694	FAM57B
chr16	30036703	G	398.04	FAM57B
chr16	30036704	G	409.707	FAM57B
chr16	30036705	A	409.648	FAM57B
chr16	30036706	A	389.282	FAM57B
chr16	30036707	A	406.876	FAM57B
chr16	30036708	G	409.669	FAM57B
chr16	30036709	A	406.605	FAM57B
chr16	30036710	G	409.027	FAM57B
chr16	30036711	C	407.433	FAM57B
chr16	30036712	A	405.148	FAM57B
chr16	30036713	G	405.312	FAM57B
chr16	30036714	C	406.567	FAM57B
chr16	30036715	A	403.597	FAM57B
chr16	30036716	C	406.204	FAM57B
chr16	30036717	C	405.336	FAM57B
chr16	30036718	C	406.011	FAM57B
chr16	30036719	G	404.868	FAM57B
chr16	30036720	G	404.406	FAM57B
chr16	30036721	C	406.067	FAM57B
chr16	30036722	A	404.613	FAM57B
chr16	30036723	G	405.788	FAM57B
chr16	30036724	C	405.96	FAM57B
chr16	30036725	A	404.454	FAM57B
chr16	30036726	G	405.624	FAM57B
chr16	30036727	A	403.11	FAM57B
chr16	30036728	G	405.054	FAM57B
chr16	30036729	G	404.46	FAM57B
chr16	30036730	A	402.301	FAM57B
chr16	30036731	A	309.333	FAM57B
chr16	30036732	G	404.548	FAM57B
chr16	30036733	C	404.852	FAM57B
chr16	30036734	T	403.47	FAM57B
chr16	30036735	G	405.223	FAM57B
chr16	30036736	A	404.288	FAM57B
chr16	30036737	G	405.215	FAM57B
chr16	30036738	C	404.54	FAM57B
chr16	30036739	A	404.435	FAM57B
chr16	30036740	G	405.285	FAM57B
chr16	30036741	C	404.099	FAM57B
chr16	30036742	A	400.933	FAM57B
chr16	30036743	T	396.712	FAM57B
chr16	30036744	C	400.723	FAM57B
chr16	30036745	A	399.043	FAM57B
chr16	30036746	G	401.731	FAM57B
chr16	30036747	G	400.333	FAM57B
chr16	30036748	G	401.011	FAM57B
chr16	30036749	C	401.062	FAM57B
chr16	30036750	C	400.774	FAM57B
chr16	30036751	C	400.352	FAM57B
chr16	30036752	C	399.903	FAM57B
chr16	30036753	G	401.339	FAM57B
chr16	30036754	T	388.145	FAM57B
chr16	30036755	T	399.804	FAM57B
chr16	30036756	C	401.374	FAM57B
chr16	30036757	A	399.116	FAM57B
chr16	30036758	C	397.761	FAM57B
chr16	30036759	C	398.858	FAM57B
chr16	30036760	T	396.242	FAM57B
chr16	30036761	T	400.11	FAM57B
chr16	30036762	G	402.863	FAM57B
chr16	30036763	T	402.277	FAM57B
chr16	30036764	G	402.118	FAM57B
chr16	30036765	C	400.938	FAM57B
chr16	30036766	A	401.651	FAM57B
chr16	30036767	G	401.981	FAM57B
chr16	30036768	C	400.465	FAM57B
chr16	30036769	A	399.078	FAM57B
chr16	30036770	G	403.153	FAM57B
chr16	30036771	T	400.849	FAM57B
chr16	30036772	G	402.715	FAM57B
chr16	30036773	T	401.782	FAM57B
chr16	30036774	G	403.315	FAM57B
chr16	30036775	T	402.524	FAM57B
chr16	30036776	G	402.231	FAM57B
chr16	30036777	C	401.688	FAM57B
chr16	30036778	T	403.228	FAM57B
chr16	30036779	G	402	FAM57B
chr16	30036780	C	401.583	FAM57B
chr16	30036781	T	403.266	FAM57B
chr16	30036782	G	402.167	FAM57B
chr16	30036783	C	394.492	FAM57B
chr16	30036784	T	400.688	FAM57B
chr16	30036785	T	402.317	FAM57B
chr16	30036786	G	402.804	FAM57B
chr16	30036787	T	401.847	FAM57B
chr16	30036788	A	399.422	FAM57B
chr16	30036789	C	401.473	FAM57B
chr16	30036790	T	402.258	FAM57B
chr16	30036791	G	403.081	FAM57B
chr16	30036792	A	400.392	FAM57B
chr16	30036793	G	401.478	FAM57B
chr16	30036794	G	402.247	FAM57B
chr16	30036795	A	401.409	FAM57B
chr16	30036796	G	402.599	FAM57B
chr16	30036797	A	399.113	FAM57B
chr16	30036798	C	401.159	FAM57B
chr16	30036799	A	396.618	FAM57B
chr16	30036800	C	402.53	FAM57B
chr16	30036801	A	403.823	FAM57B
chr16	30036802	G	416.231	FAM57B
chr16	30036803	A	416.777	FAM57B
chr16	30036804	C	420.091	FAM57B
chr16	30036805	A	415.282	FAM57B
chr16	30036806	C	420.086	FAM57B
chr16	30036807	A	407.293	FAM57B
chr16	30036808	G	412.935	FAM57B
chr16	30037027	A	361.793	FAM57B
chr16	30037028	C	361.328	FAM57B
chr16	30037029	C	360.796	FAM57B
chr16	30037030	C	362.309	FAM57B
chr16	30037031	T	360.876	FAM57B
chr16	30037032	C	362.043	FAM57B
chr16	30037033	C	361.027	FAM57B
chr16	30037034	C	361.777	FAM57B
chr16	30037035	A	349.481	FAM57B
chr16	30037036	T	355.935	FAM57B
chr16	30037037	G	361.078	FAM57B
chr16	30037038	C	362.142	FAM57B
chr16	30037039	T	362.538	FAM57B
chr16	30037040	C	362.677	FAM57B
chr16	30037041	A	361.183	FAM57B
chr16	30037042	C	362.602	FAM57B
chr16	30037043	T	361.82	FAM57B
chr16	30037044	C	318.938	FAM57B
chr16	30037045	A	317.368	FAM57B
chr16	30037046	C	317.944	FAM57B
chr16	30037047	C	381.788	FAM57B
chr16	30037048	T	381.274	FAM57B
chr16	30037049	G	381.949	FAM57B
chr16	30037050	G	382.013	FAM57B
chr16	30037051	A	381.863	FAM57B
chr16	30037052	T	380.148	FAM57B
chr16	30037053	G	382.688	FAM57B
chr16	30037054	A	391.833	FAM57B
chr16	30037055	G	392.57	FAM57B
chr16	30037056	G	392.984	FAM57B
chr16	30037057	A	393.452	FAM57B
chr16	30037058	T	392.618	FAM57B
chr16	30037059	C	389.567	FAM57B
chr16	30037060	T	391.078	FAM57B
chr16	30037061	T	393.645	FAM57B
chr16	30037062	G	393.277	FAM57B
chr16	30037063	C	391.863	FAM57B
chr16	30037064	C	392.683	FAM57B
chr16	30037065	A	389.793	FAM57B
chr16	30037066	A	389.349	FAM57B
chr16	30037067	G	382.5	FAM57B
chr16	30037068	G	375.086	FAM57B
chr16	30037069	C	375.71	FAM57B
chr16	30037070	A	375.833	FAM57B
chr16	30037071	G	376.524	FAM57B
chr16	30037072	A	374.833	FAM57B
chr16	30037073	C	375.409	FAM57B
chr16	30037074	G	376.054	FAM57B
chr16	30037075	A	374.137	FAM57B
chr16	30037076	A	370.527	FAM57B
chr16	30037077	G	375.739	FAM57B
chr16	30037078	G	375.137	FAM57B
chr16	30037079	G	375.922	FAM57B
chr16	30037080	C	374.847	FAM57B
chr16	30037081	G	377.008	FAM57B
chr16	30037082	T	374.903	FAM57B
chr16	30037083	G	376.419	FAM57B
chr16	30037084	C	375.618	FAM57B
chr16	30037085	T	375.177	FAM57B
chr16	30037086	G	374.879	FAM57B
chr16	30037087	A	373.565	FAM57B
chr16	30037088	C	373.28	FAM57B
chr16	30037089	C	374.121	FAM57B
chr16	30037090	T	372.61	FAM57B
chr16	30037091	C	373.094	FAM57B
chr16	30037092	T	374.43	FAM57B
chr16	30037093	G	305.005	FAM57B
chr16	30037094	C	304.489	FAM57B
chr16	30037095	C	305.121	FAM57B
chr16	30037096	A	304.347	FAM57B
chr16	30037097	T	302.481	FAM57B
chr16	30037098	C	305.358	FAM57B
chr16	30037099	A	304.183	FAM57B
chr16	30037100	A	302.707	FAM57B
chr16	30037101	C	305.059	FAM57B
chr16	30037102	A	291.075	FAM57B
chr16	30037103	T	303.075	FAM57B
chr16	30037104	G	304.218	FAM57B
chr16	30037105	C	305.142	FAM57B
chr16	30037106	A	304.852	FAM57B
chr16	30037107	A	298.056	FAM57B
chr16	30037108	C	304.747	FAM57B
chr16	30037109	C	304.379	FAM57B
chr16	30037110	C	304.914	FAM57B
chr16	30037111	A	301.755	FAM57B
chr16	30037112	G	304.062	FAM57B
chr16	30037113	A	303.976	FAM57B
chr16	30037114	A	293.121	FAM57B
chr16	30037115	A	298.621	FAM57B
chr16	30037116	G	300.608	FAM57B
chr16	30037117	A	230.03	FAM57B
chr16	30037118	A	227.513	FAM57B
chr16	30037119	G	229.763	FAM57B
chr16	30037120	T	230.024	FAM57B
chr16	30037121	C	231.973	FAM57B
chr16	30037122	T	231.36	FAM57B
chr16	30037123	C	231.898	FAM57B
chr16	30037124	C	230.812	FAM57B
chr16	30037125	C	231.728	FAM57B
chr16	30037126	T	224.094	FAM57B
chr16	30037127	T	227.363	FAM57B
chr16	30037128	A	207.126	FAM57B
chr16	30037129	C	230.86	FAM57B
chr16	30037130	C	230.175	FAM57B
chr16	30037131	C	231.355	FAM57B
chr16	30037132	T	229.038	FAM57B
chr16	30037133	G	231.435	FAM57B
chr16	30037134	T	231.124	FAM57B
chr16	30037135	C	231.707	FAM57B
chr16	30037136	G	231.277	FAM57B
chr16	30037137	C	230.79	FAM57B
chr16	30037138	C	230.753	FAM57B
chr16	30037139	A	229.855	FAM57B
chr16	30037140	C	227.228	FAM57B
chr16	30037141	A	215.726	FAM57B
chr16	30037142	C	198.715	FAM57B
chr16	30037143	C	198.048	FAM57B
chr16	30037144	T	196.473	FAM57B
chr16	30037145	G	197.962	FAM57B
chr16	30037146	G	197.672	FAM57B
chr16	30037147	G	198.247	FAM57B
chr16	30037148	C	198.621	FAM57B
chr16	30037149	A	196.067	FAM57B
chr16	30037150	C	197.992	FAM57B
chr16	30037151	A	198.083	FAM57B
chr16	30037152	G	198.677	FAM57B
chr16	30037153	A	198.245	FAM57B
chr16	30037154	G	198.519	FAM57B
chr16	30037155	G	198.142	FAM57B
chr16	30037156	C	198.089	FAM57B
chr16	30037157	A	197.707	FAM57B
chr16	30037158	G	198.425	FAM57B
chr16	30037159	G	188.957	FAM57B
chr16	30037160	A	187.022	FAM57B
chr16	30037161	A	187.304	FAM57B
chr16	30037162	G	188.54	FAM57B
chr16	30037905	G	164.446	FAM57B
chr16	30037906	C	271.124	FAM57B
chr16	30037907	C	271.546	FAM57B
chr16	30037908	C	271.817	FAM57B
chr16	30037909	G	163.508	FAM57B
chr16	30037910	C	271.04	FAM57B
chr16	30037911	C	271.683	FAM57B
chr16	30037912	C	271.849	FAM57B
chr16	30037913	A	223.395	FAM57B
chr16	30037914	G	193.71	FAM57B
chr16	30037915	C	269.051	FAM57B
chr16	30037916	T	165.142	FAM57B
chr16	30037917	C	250.997	FAM57B
chr16	30037918	C	270.583	FAM57B
chr16	30037919	C	271.054	FAM57B
chr16	30037920	C	270.573	FAM57B
chr16	30037921	G	203.739	FAM57B
chr16	30037922	G	267.68	FAM57B
chr16	30037923	G	270.032	FAM57B
chr16	30037924	A	239.825	FAM57B
chr16	30037925	C	260.847	FAM57B
chr16	30037926	T	191.427	FAM57B
chr16	30037927	C	241.804	FAM57B
chr16	30037928	A	258.056	FAM57B
chr16	30037929	C	249.086	FAM57B
chr16	30037930	C	270.503	FAM57B
chr16	30037931	A	218.401	FAM57B
chr16	30037932	C	259.914	FAM57B
chr16	30037933	T	142.702	FAM57B
chr16	30037934	G	254.124	FAM57B
chr16	30037935	A	233.266	FAM57B
chr16	30037936	G	229.591	FAM57B
chr16	30037937	A	205.086	FAM57B
chr16	30037938	G	221.965	FAM57B
chr16	30037939	T	226.309	FAM57B
chr16	30037940	G	254.185	FAM57B
chr16	30037941	G	269.594	FAM57B
chr16	30037942	G	270.309	FAM57B
chr16	30037943	A	214.497	FAM57B
chr16	30037944	A	260.142	FAM57B
chr16	30037945	G	185.126	FAM57B
chr16	30037946	C	269.626	FAM57B
chr16	30037947	A	258.634	FAM57B
chr16	30037948	C	260.258	FAM57B
chr16	30037949	A	247.995	FAM57B
chr16	30037950	C	264.331	FAM57B
chr16	30037951	C	270.702	FAM57B
chr16	30037952	A	186.981	FAM57B
chr16	30037953	G	194.887	FAM57B
chr16	30037954	C	270.508	FAM57B
chr16	30037955	A	238.403	FAM57B
chr16	30037956	C	265.949	FAM57B
chr16	30037957	C	270.312	FAM57B
chr16	30037958	A	217	FAM57B
chr16	30037959	T	186.952	FAM57B
chr16	30037960	G	247.425	FAM57B
chr16	30037961	G	269.785	FAM57B
chr16	30037962	C	266.204	FAM57B
chr16	30037963	G	235.223	FAM57B
chr16	30037964	G	269.605	FAM57B
chr16	30037965	C	269.21	FAM57B
chr16	30037966	A	240.599	FAM57B
chr16	30037967	T	210.422	FAM57B
chr16	30037968	G	240.411	FAM57B
chr16	30037969	G	269.409	FAM57B
chr16	30037970	T	247.438	FAM57B
chr16	30037971	G	252.438	FAM57B
chr16	30037972	G	269.782	FAM57B
chr16	30037973	A	255.755	FAM57B
chr16	30037974	G	244.172	FAM57B
chr16	30037975	C	268.296	FAM57B
chr16	30037976	A	239.339	FAM57B
chr16	30037977	C	266.261	FAM57B
chr16	30037978	C	270.747	FAM57B
chr16	30037979	A	229.707	FAM57B
chr16	30037980	T	204.411	FAM57B
chr16	30037981	G	244.022	FAM57B
chr16	30037982	A	255.245	FAM57B
chr16	30037983	G	245.616	FAM57B
chr16	30037984	G	274.581	FAM57B
chr16	30037985	A	249.151	FAM57B
chr16	30037986	A	262.395	FAM57B
chr16	30037987	C	260.059	FAM57B
chr16	30037988	T	203.696	FAM57B
chr16	30037989	C	235.707	FAM57B
chr16	30037990	C	273.406	FAM57B
chr16	30037991	T	168.758	FAM57B
chr16	30037992	T	268.812	FAM57B
chr16	30037993	G	274.28	FAM57B
chr16	30037994	T	274.476	FAM57B
chr16	30037995	G	274.013	FAM57B
chr16	30037996	C	273.492	FAM57B
chr16	30037997	A	272.866	FAM57B
chr16	30037998	G	274.659	FAM57B
chr16	30037999	G	277.441	FAM57B
chr16	30038000	T	259.527	FAM57B
chr16	30038001	A	276.161	FAM57B
chr16	30038002	G	478.349	FAM57B
chr16	30038003	C	480.153	FAM57B
chr16	30038004	C	484.753	FAM57B
chr16	30038005	A	474.274	FAM57B
chr16	30038006	C	485.446	FAM57B
chr16	30038007	G	480.806	FAM57B
chr16	30038008	C	484.847	FAM57B
chr16	30038009	G	483.325	FAM57B
chr16	30038010	C	481.589	FAM57B
chr16	30038011	T	469.183	FAM57B
chr16	30038012	A	482.556	FAM57B
chr16	30038013	T	479.683	FAM57B
chr16	30038014	G	491.82	FAM57B
chr16	30038015	G	491.586	FAM57B
chr16	30038016	C	491.218	FAM57B
chr16	30038017	C	490.47	FAM57B
chr16	30038018	C	491.204	FAM57B
chr16	30038019	A	487.871	FAM57B
chr16	30038020	C	491.325	FAM57B
chr16	30038021	G	492.237	FAM57B
chr16	30038022	T	489.79	FAM57B
chr16	30038023	G	492.699	FAM57B
chr16	30038024	C	491.785	FAM57B
chr16	30038025	T	473.766	FAM57B
chr16	30038026	G	492.973	FAM57B
chr16	30038027	C	491.067	FAM57B
chr16	30038028	C	492.086	FAM57B
chr16	30038029	C	493.194	FAM57B
chr16	30038030	G	494.68	FAM57B
chr16	30038031	G	493.522	FAM57B
chr16	30038032	G	494.048	FAM57B
chr16	30038033	G	470.046	FAM57B
chr16	30038034	C	468.191	FAM57B
chr16	30038035	T	470.126	FAM57B
chr16	30038036	C	474.626	FAM57B
chr16	30038037	T	474.61	FAM57B
chr16	30038038	G	477.306	FAM57B
chr16	30038039	G	477.067	FAM57B
chr16	30038040	C	475.949	FAM57B
chr16	30038041	C	476.664	FAM57B
chr16	30038042	G	477.556	FAM57B
chr16	30038043	C	476.151	FAM57B
chr16	30038044	T	477.64	FAM57B
chr16	30038045	C	476.382	FAM57B
chr16	30038046	C	475.223	FAM57B
chr16	30038047	G	477.347	FAM57B
chr16	30038048	T	474.263	FAM57B
chr16	30038049	C	476.551	FAM57B
chr16	30038050	G	477.449	FAM57B
chr16	30038051	T	471.145	FAM57B
chr16	30038052	C	473.29	FAM57B
chr16	30038053	C	472.435	FAM57B
chr16	30038054	C	471.909	FAM57B
chr16	30038055	C	781.097	FAM57B
chr16	30038056	T	780.228	FAM57B
chr16	30038057	C	740.626	FAM57B
chr16	30038058	C	740.446	FAM57B
chr16	30038059	A	725.677	FAM57B
chr16	30038060	T	724.809	FAM57B
chr16	30038061	G	738.395	FAM57B
chr16	30038062	C	740.54	FAM57B
chr16	30038063	C	738.887	FAM57B
chr16	30038064	C	737.621	FAM57B
chr16	30038065	T	716.288	FAM57B
chr16	30038066	T	730.073	FAM57B
chr16	30038067	T	737.379	FAM57B
chr16	30038068	G	739.438	FAM57B
chr16	30038069	A	736.444	FAM57B
chr16	30038070	C	738.919	FAM57B
chr16	30038071	C	738.774	FAM57B
chr16	30038072	T	722.282	FAM57B
chr16	30038073	G	738.468	FAM57B
chr16	30038074	G	738.304	FAM57B
chr16	30038075	T	740.462	FAM57B
chr16	30038076	G	739.871	FAM57B
chr16	30038077	C	733.11	FAM57B
chr16	30038078	T	731.616	FAM57B
chr16	30038079	T	735.414	FAM57B
chr16	30038080	G	741.39	FAM57B
chr16	30038081	T	731.836	FAM57B
chr16	30038082	G	730.411	FAM57B
chr16	30038083	C	729.457	FAM57B
chr16	30038084	C	731.126	FAM57B
chr16	30038085	A	719.575	FAM57B
chr16	30038086	G	730.36	FAM57B
chr16	30038087	T	727.446	FAM57B
chr16	30038088	G	730.427	FAM57B
chr16	30038089	A	728.849	FAM57B
chr16	30038090	C	729.384	FAM57B
chr16	30038091	A	713.852	FAM57B
chr16	30038092	G	729.739	FAM57B
chr16	30038093	A	721.626	FAM57B
chr16	30038094	G	729.116	FAM57B
chr16	30038095	G	726.212	FAM57B
chr16	30038096	A	729.599	FAM57B
chr16	30038097	A	526.245	FAM57B
chr16	30038098	C	726.355	FAM57B
chr16	30038099	A	716.094	FAM57B
chr16	30038100	T	713.207	FAM57B
chr16	30038101	G	723.078	FAM57B
chr16	30038102	G	723.048	FAM57B
chr16	30038103	C	722.446	FAM57B
chr16	30038104	G	725.253	FAM57B
chr16	30038105	T	684.938	FAM57B
chr16	30038106	A	533.535	FAM57B
chr16	30038107	G	555.734	FAM57B
chr16	30038108	A	553.852	FAM57B
chr16	30038109	T	532.016	FAM57B
chr16	30038110	G	557.253	FAM57B
chr16	30038111	T	556.925	FAM57B
chr16	30038112	C	558.476	FAM57B
chr16	30038113	G	556.328	FAM57B
chr16	30038114	T	539.565	FAM57B
chr16	30038115	A	546.731	FAM57B
chr16	30038116	G	555.61	FAM57B
chr16	30038117	A	551.726	FAM57B
chr16	30038118	T	530.944	FAM57B
chr16	30038119	G	556.331	FAM57B
chr16	30038120	A	548.167	FAM57B
chr16	30038121	A	539.339	FAM57B
chr16	30038122	G	556.065	FAM57B
chr16	30038123	T	546.602	FAM57B
chr16	30038124	A	546.589	FAM57B
chr16	30038125	G	551.624	FAM57B
chr16	30038126	G	550.065	FAM57B
chr16	30038127	G	516.022	FAM57B
chr16	30038128	C	517.46	FAM57B
chr16	30038129	A	501.344	FAM57B
chr16	30038130	C	517.465	FAM57B
chr16	30038131	A	511.758	FAM57B
chr16	30038132	G	516.046	FAM57B
chr16	30038133	C	514.473	FAM57B
chr16	30038134	A	509.368	FAM57B
chr16	30038135	A	496.207	FAM57B
chr16	30038136	A	506.624	FAM57B
chr16	30038137	T	497.793	FAM57B
chr16	30038138	T	513.406	FAM57B
chr16	30038139	G	517.156	FAM57B
chr16	30038140	C	512.718	FAM57B
chr16	30038141	G	516.718	FAM57B
chr16	30038142	T	508.067	FAM57B
chr16	30038143	G	517.935	FAM57B
chr16	30038144	T	511.038	FAM57B
chr16	30038145	A	506.167	FAM57B
chr16	30038146	G	511.809	FAM57B
chr16	30038147	G	509.852	FAM57B
chr16	30038148	C	509.634	FAM57B
chr16	30038149	A	502.522	FAM57B
chr16	30038150	G	511.785	FAM57B
chr16	30038151	A	498.747	FAM57B
chr16	30038152	G	511.82	FAM57B
chr16	30038153	G	509.935	FAM57B
chr16	30038154	A	508.683	FAM57B
chr16	30038155	C	509.836	FAM57B
chr16	30038156	A	504.788	FAM57B
chr16	30038157	G	511.374	FAM57B
chr16	30038158	C	508.223	FAM57B
chr16	30038159	C	505.091	FAM57B
chr16	30038160	A	494.395	FAM57B
chr16	30038161	G	510.79	FAM57B
chr16	30038162	T	505.742	FAM57B
chr16	30038163	G	509.86	FAM57B
chr16	30038164	T	511.223	FAM57B
chr16	30038165	C	502.22	FAM57B
chr16	30038166	T	503.309	FAM57B
chr16	30038167	G	512.153	FAM57B
chr16	30038168	T	513.312	FAM57B
chr16	30038169	T	512.134	FAM57B
chr16	30038170	G	513.981	FAM57B
chr16	30038171	G	513.637	FAM57B
chr16	30038172	G	511.226	FAM57B
chr16	30038173	C	504.492	FAM57B
chr16	30038174	A	506.349	FAM57B
chr16	30038175	G	512.946	FAM57B
chr16	30038176	A	507.745	FAM57B
chr16	30038177	G	513.769	FAM57B
chr16	30038178	A	508.691	FAM57B
chr16	30038179	G	514.043	FAM57B
chr16	30038180	A	504.118	FAM57B
chr16	30038181	C	503.973	FAM57B
chr16	30038182	G	514.675	FAM57B
chr16	30038183	G	514.699	FAM57B
chr16	30038184	G	513.255	FAM57B
chr16	30040733	G	299.594	FAM57B
chr16	30040734	G	299.126	FAM57B
chr16	30040735	G	299.952	FAM57B
chr16	30040736	T	413.258	FAM57B
chr16	30040737	G	415.866	FAM57B
chr16	30040738	T	415.277	FAM57B
chr16	30040739	C	417.04	FAM57B
chr16	30040740	T	419.425	FAM57B
chr16	30040741	C	421.392	FAM57B
chr16	30040742	G	418.121	FAM57B
chr16	30040743	C	421.914	FAM57B
chr16	30040744	A	446.32	FAM57B
chr16	30040745	G	445.976	FAM57B
chr16	30040746	C	446.317	FAM57B
chr16	30040747	A	442.363	FAM57B
chr16	30040748	C	444.355	FAM57B
chr16	30040749	T	437.406	FAM57B
chr16	30040750	T	439.156	FAM57B
chr16	30040751	A	441.199	FAM57B
chr16	30040752	C	445.487	FAM57B
chr16	30040753	T	440.336	FAM57B
chr16	30040754	G	446.075	FAM57B
chr16	30040755	G	446.634	FAM57B
chr16	30040756	T	445.597	FAM57B
chr16	30040757	C	476.269	FAM57B
chr16	30040758	A	476.194	FAM57B
chr16	30040759	T	474.661	FAM57B
chr16	30040760	C	475.761	FAM57B
chr16	30040761	A	473.102	FAM57B
chr16	30040762	A	469.661	FAM57B
chr16	30040763	T	467.731	FAM57B
chr16	30040764	G	476.648	FAM57B
chr16	30040765	A	467.522	FAM57B
chr16	30040766	T	465.36	FAM57B
chr16	30040767	G	477.075	FAM57B
chr16	30040768	T	474.527	FAM57B
chr16	30040769	G	477.401	FAM57B
chr16	30040770	C	474.605	FAM57B
chr16	30040771	T	465.997	FAM57B
chr16	30040772	T	475.573	FAM57B
chr16	30040773	G	477.36	FAM57B
chr16	30040774	C	474.36	FAM57B
chr16	30040775	A	470.637	FAM57B
chr16	30040776	G	477.753	FAM57B
chr16	30040777	G	477.632	FAM57B
chr16	30040778	A	472.809	FAM57B
chr16	30040779	G	478.075	FAM57B
chr16	30040780	G	477.519	FAM57B
chr16	30040781	T	474.102	FAM57B
chr16	30040782	G	477.968	FAM57B
chr16	30040783	G	477.82	FAM57B
chr16	30040784	A	477.046	FAM57B
chr16	30040785	G	477.097	FAM57B
chr16	30040786	A	474.761	FAM57B
chr16	30040787	C	475.153	FAM57B
chr16	30040788	G	476.96	FAM57B
chr16	30040789	A	472.333	FAM57B
chr16	30040790	T	471.513	FAM57B
chr16	30040791	G	477.094	FAM57B
chr16	30040792	T	471.183	FAM57B
chr16	30040793	A	469.621	FAM57B
chr16	30040794	G	475.879	FAM57B
chr16	30040795	C	476.559	FAM57B
chr16	30040796	C	474.949	FAM57B
chr16	30040797	G	478.137	FAM57B
chr16	30040798	G	477.172	FAM57B
chr16	30040799	C	474.46	FAM57B
chr16	30040800	A	468.409	FAM57B
chr16	30040801	G	479.167	FAM57B
chr16	30040802	T	474.728	FAM57B
chr16	30040803	G	478.481	FAM57B
chr16	30040804	G	478.425	FAM57B
chr16	30040805	A	473.258	FAM57B
chr16	30040806	G	477.895	FAM57B
chr16	30040807	G	476.645	FAM57B
chr16	30040808	C	476.664	FAM57B
chr16	30040809	C	472.167	FAM57B
chr16	30040810	A	471.349	FAM57B
chr16	30040811	T	476.046	FAM57B
chr16	30040812	G	477.742	FAM57B
chr16	30040813	A	471.46	FAM57B
chr16	30040814	T	471.559	FAM57B
chr16	30040815	G	477.901	FAM57B
chr16	30040816	G	477.392	FAM57B
chr16	30040817	C	476.102	FAM57B
chr16	30040818	C	475.513	FAM57B
chr16	30040819	T	476.113	FAM57B
chr16	30040820	G	477.484	FAM57B
chr16	30040821	G	477.556	FAM57B
chr16	30040822	A	475.452	FAM57B
chr16	30040823	C	475.839	FAM57B
chr16	30040824	A	472.946	FAM57B
chr16	30040825	G	477.766	FAM57B
chr16	30040826	A	469	FAM57B
chr16	30040827	G	476.261	FAM57B
chr16	30040828	G	476.36	FAM57B
chr16	30040829	A	474.401	FAM57B
chr16	30040830	C	476.419	FAM57B
chr16	30040831	A	470.223	FAM57B
chr16	30040832	C	476.484	FAM57B
chr16	30040833	C	476.124	FAM57B
chr16	30040834	A	396.863	FAM57B
chr16	30040835	G	398.952	FAM57B
chr16	30040836	C	397.32	FAM57B
chr16	30040837	C	389.22	FAM57B
chr16	30040838	T	391.282	FAM57B
chr16	30040839	G	399.395	FAM57B
chr16	30040840	G	398.645	FAM57B
chr16	30040841	G	398.137	FAM57B
chr16	30040842	G	398.167	FAM57B
chr16	30040843	G	397.777	FAM57B
chr16	30040844	A	391.505	FAM57B
chr16	30040845	G	399.266	FAM57B
chr16	30040846	A	394.148	FAM57B
chr16	30040847	G	398.406	FAM57B
chr16	30040848	A	361.68	FAM57B
chr16	30040849	G	369.401	FAM57B
chr16	30040850	G	367.594	FAM57B
chr16	30040851	G	367.382	FAM57B
chr16	30040852	A	358.078	FAM57B
chr16	30040853	G	367.793	FAM57B
chr16	30040854	G	367.089	FAM57B
chr16	30040855	C	361.989	FAM57B
chr16	30040856	G	366.43	FAM57B
chr16	30040857	T	215.344	FAM57B
chr16	30040858	G	215.177	FAM57B
chr16	30040859	C	202.952	FAM57B
chr16	30040860	T	214.68	FAM57B
chr16	30040861	A	213.272	FAM57B
chr16	30040862	G	213.379	FAM57B
chr16	30040863	A	214.71	FAM57B
chr16	30040864	A	211.425	FAM57B
chr16	30040865	A	209.688	FAM57B
chr16	30040866	G	215.218	FAM57B
chr16	30040867	G	214.457	FAM57B
chr16	30040868	C	213.344	FAM57B
chr16	30040869	A	209.468	FAM57B
chr16	30040870	G	212.785	FAM57B
chr16	30040871	A	206.175	FAM57B
chr16	30040872	A	186.25	FAM57B
chr16	30040873	G	214.505	FAM57B
chr16	30040874	G	213.47	FAM57B
chr16	30040875	G	210.266	FAM57B
chr16	30040876	A	211.167	FAM57B
chr16	30040877	A	197.769	FAM57B
chr16	30041362	C	513.341	FAM57B
chr16	30041363	T	508.315	FAM57B
chr16	30041364	G	509.734	FAM57B
chr16	30041365	G	509.417	FAM57B
chr16	30041366	C	513.473	FAM57B
chr16	30041367	C	509.941	FAM57B
chr16	30041368	C	509.511	FAM57B
chr16	30041369	C	509.258	FAM57B
chr16	30041370	C	506.124	FAM57B
chr16	30041371	A	504.511	FAM57B
chr16	30041372	A	495.261	FAM57B
chr16	30041373	A	471.513	FAM57B
chr16	30041374	C	509.505	FAM57B
chr16	30041375	A	486.089	FAM57B
chr16	30041376	C	509.723	FAM57B
chr16	30041377	T	484.409	FAM57B
chr16	30041378	C	510.032	FAM57B
chr16	30041379	A	478.836	FAM57B
chr16	30041380	C	509.887	FAM57B
chr16	30041381	C	507.427	FAM57B
chr16	30041382	C	507.876	FAM57B
chr16	30041383	T	495.481	FAM57B
chr16	30041384	G	492.976	FAM57B
chr16	30041385	A	508.339	FAM57B
chr16	30041386	A	496.07	FAM57B
chr16	30041387	T	493.422	FAM57B
chr16	30041388	G	498.419	FAM57B
chr16	30041389	A	501.425	FAM57B
chr16	30041390	C	509.874	FAM57B
chr16	30041391	A	488.637	FAM57B
chr16	30041392	C	507.839	FAM57B
chr16	30041393	C	492.527	FAM57B
chr16	30041394	T	492.618	FAM57B
chr16	30041395	A	411.099	FAM57B
chr16	30041396	G	497.817	FAM57B
chr16	30041397	C	490.022	FAM57B
chr16	30041398	T	471.53	FAM57B
chr16	30041399	G	501.833	FAM57B
chr16	30041400	T	499.175	FAM57B
chr16	30041401	C	488.785	FAM57B
chr16	30041402	T	486.927	FAM57B
chr16	30041403	G	511.105	FAM57B
chr16	30041404	G	509.266	FAM57B
chr16	30041405	C	510.406	FAM57B
chr16	30041406	C	508.728	FAM57B
chr16	30041407	C	498.161	FAM57B
chr16	30041408	T	479.519	FAM57B
chr16	30041409	G	509.731	FAM57B
chr16	30041410	G	505.933	FAM57B
chr16	30041411	C	507.995	FAM57B
chr16	30041412	C	483.075	FAM57B
chr16	30041413	T	502.788	FAM57B
chr16	30041414	C	500.468	FAM57B
chr16	30041415	A	453.409	FAM57B
chr16	30041416	G	504.312	FAM57B
chr16	30041417	T	502.105	FAM57B
chr16	30041418	C	509.608	FAM57B
chr16	30041419	C	507.161	FAM57B
chr16	30041420	C	472.841	FAM57B
chr16	30041421	T	497.753	FAM57B
chr16	30041422	A	486.745	FAM57B
chr16	30041423	A	413.355	FAM57B
chr16	30041424	T	442.105	FAM57B
chr16	30041425	G	486.648	FAM57B
chr16	30041705	G	157.86	FAM57B
chr16	30041706	G	158.145	FAM57B
chr16	30041707	G	158.059	FAM57B
chr16	30041708	A	156.664	FAM57B
chr16	30041709	A	145.543	FAM57B
chr16	30041710	A	153.247	FAM57B
chr16	30041711	G	157.925	FAM57B
chr16	30041712	A	156.325	FAM57B
chr16	30041713	A	153.581	FAM57B
chr16	30041714	A	154.263	FAM57B
chr16	30041715	G	156.78	FAM57B
chr16	30041716	T	155.798	FAM57B
chr16	30041717	G	157.124	FAM57B
chr16	30041718	G	156.965	FAM57B
chr16	30041719	T	156.161	FAM57B
chr16	30041720	T	155.14	FAM57B
chr16	30041721	T	107.126	FAM57B
chr16	30041722	A	107.551	FAM57B
chr16	30041723	C	107.177	FAM57B
chr16	30041724	C	107.086	FAM57B
chr16	30041725	T	103.406	FAM57B
chr16	30041726	G	107.667	FAM57B
chr16	30041727	G	107.462	FAM57B
chr16	30041728	C	107.247	FAM57B
chr16	30041729	T	107.425	FAM57B
chr16	30041730	G	107.75	FAM57B
chr16	30041731	A	106.605	FAM57B
chr16	30041732	G	107.46	FAM57B
chr16	30041733	A	107.688	FAM57B
chr16	30041734	C	107.651	FAM57B
chr16	30041735	A	106.392	FAM57B
chr16	30041736	A	103.952	FAM57B
chr16	30041737	T	106.914	FAM57B
chr16	30041738	G	107.355	FAM57B
chr16	30041739	A	106.401	FAM57B
chr16	30041740	C	107.185	FAM57B
chr16	30041741	T	107.145	FAM57B
chr16	30041742	G	107.497	FAM57B
chr16	30041743	C	107.245	FAM57B
chr16	30041744	G	157.191	FAM57B
chr16	30041745	T	156.449	FAM57B
chr16	30041746	C	156.863	FAM57B
chr16	30041747	G	157.145	FAM57B
chr16	30041748	G	156.884	FAM57B
chr16	30041749	C	156.382	FAM57B
chr16	30041750	C	156.884	FAM57B
chr16	30041751	T	156.909	FAM57B
chr16	30041752	C	156.543	FAM57B
chr16	30041753	C	157.019	FAM57B
chr16	30041754	T	156.54	FAM57B
chr16	30041755	C	156.941	FAM57B
chr16	30041756	C	156.707	FAM57B
chr16	30041757	C	156.871	FAM57B
chr16	30041758	A	152.183	FAM57B
chr16	30041759	G	156.688	FAM57B
chr16	30041760	C	156.575	FAM57B
chr16	30041761	G	157.091	FAM57B
chr16	30041762	T	152.78	FAM57B
chr16	30041763	A	155.296	FAM57B
chr16	30041764	G	156.694	FAM57B
chr16	30041765	C	156.414	FAM57B
chr16	30041766	T	155.602	FAM57B
chr16	30041767	G	157.234	FAM57B
chr16	30041768	G	157.032	FAM57B
chr16	30041769	G	157.185	FAM57B
chr16	30041770	G	157.188	FAM57B
chr16	30041771	C	156.578	FAM57B
chr16	30041772	A	155.664	FAM57B
chr16	30041773	G	157.148	FAM57B
chr16	30041774	C	156.231	FAM57B
chr16	30041775	C	156.556	FAM57B
chr16	30041776	G	157.169	FAM57B
chr16	30041777	C	156.102	FAM57B
chr16	30041778	T	156.226	FAM57B
chr16	30041779	G	157.124	FAM57B
chr16	30041780	G	157.293	FAM57B
chr16	30041781	A	156.07	FAM57B
chr16	30041782	G	156.962	FAM57B
chr16	30041783	C	156.245	FAM57B
chr16	30041784	G	157.202	FAM57B
chr16	30041785	T	156.39	FAM57B
chr16	30041786	G	159.422	FAM57B
chr16	30041787	T	159.086	FAM57B
chr16	30041788	T	160.022	FAM57B
chr16	30041789	C	158.374	FAM57B
chr16	30041790	T	158.282	FAM57B
chr16	30041791	T	158.347	FAM57B
chr16	30041792	G	160.839	FAM57B
chr16	30041793	G	160.962	FAM57B
chr16	30041794	A	159.672	FAM57B
chr16	30041795	G	161.156	FAM57B
chr16	30041796	A	159.315	FAM57B
chr16	30041797	G	144.785	FAM57B
chr16	30041798	G	145.196	FAM57B
chr16	30041799	A	143.984	FAM57B
chr16	30041800	G	144.734	FAM57B
chr16	30041801	G	144.737	FAM57B
chr16	30041802	A	142.728	FAM57B
chr16	30041803	A	140.952	FAM57B
chr16	30041804	G	144.637	FAM57B
chr16	30041805	A	107.532	FAM57B
chr16	30041806	G	109.008	FAM57B
chr16	30041807	T	107.53	FAM57B
chr16	30041808	C	109.801	FAM57B
chr16	30041809	C	109.758	FAM57B
chr16	30041810	G	110.575	FAM57B
chr16	30041811	G	110.255	FAM57B
chr16	30041812	G	110.419	FAM57B
chr16	30041813	G	110.538	FAM57B
chr16	30041814	A	113.091	FAM57B
chr16	30041815	A	113.253	FAM57B
chr16	30041816	C	114.161	FAM57B
chr16	30041817	A	112.997	FAM57B
chr16	30041818	C	114.032	FAM57B
chr16	30041819	C	114.21	FAM57B
chr16	30041820	A	112.887	FAM57B
chr16	30041821	C	112.691	FAM57B
chr16	30041822	C	112.766	FAM57B
chr16	30041823	C	112.696	FAM57B
chr16	30041824	C	112.753	FAM57B
chr16	30041825	C	112.785	FAM57B
chr16	30041826	C	112.602	FAM57B
chr16	30041827	C	112.624	FAM57B
chr16	30041828	G	114.341	FAM57B
chr16	30041829	G	114.446	FAM57B
chr16	30041830	C	114.212	FAM57B
chr16	30041831	C	114.363	FAM57B
chr16	30041832	A	114.32	FAM57B
chr16	30041833	C	114.591	FAM57B
chr16	30041834	C	114.355	FAM57B
chr16	30041835	A	112.723	FAM57B
chr16	30041836	T	118.427	FAM57B
chr16	30041837	C	118.696	FAM57B
chr16	30041838	G	119.401	FAM57B
chr16	30041839	G	119.355	FAM57B
chr16	30041840	G	119.261	FAM57B
chr16	30041841	G	119.414	FAM57B
chr16	30041842	T	119.462	FAM57B
chr16	30041843	C	118.723	FAM57B
chr16	30041844	A	118.941	FAM57B
chr16	30041845	G	119.22	FAM57B
chr16	30041846	C	118.696	FAM57B
chr16	30041847	A	118.465	FAM57B
chr16	30041848	T	118.879	FAM57B
chr16	30041849	G	119.218	FAM57B
chr16	30041850	G	119.425	FAM57B
chr16	30041851	T	119	FAM57B
chr16	30041852	G	119.411	FAM57B
chr16	30041853	G	119.312	FAM57B
chr16	30041854	C	118.022	FAM57B
chr16	30041855	T	119.183	FAM57B
chr16	30041856	C	118.581	FAM57B
chr16	30041857	A	62.4785	FAM57B
chr16	30041858	G	61.3737	FAM57B
chr16	30041859	G	62.4247	FAM57B
chr16	30041860	A	69.457	FAM57B
chr16	30041861	C	73.4731	FAM57B
chr16	30041862	T	74.4274	FAM57B
chr16	30041863	T	75.0054	FAM57B
chr16	30041864	G	75.0242	FAM57B
chr16	30041865	G	75.0914	FAM57B
chr16	30041866	G	75.1237	FAM57B
chr16	30041867	C	74.9328	FAM57B
chr16	30041868	A	74.1263	FAM57B
chr16	30041869	G	75.1022	FAM57B
chr16	30041870	G	75.0995	FAM57B
chr16	30041871	G	75.2446	FAM57B
chr16	30041872	A	74.7661	FAM57B
chr16	30041873	G	74.9919	FAM57B
chr16	30041874	G	74.7312	FAM57B
chr16	30041875	C	73.8844	FAM57B
chr16	30041876	A	73.5161	FAM57B
chr16	30041877	G	74.2661	FAM57B
chr16	30041878	G	73.9194	FAM57B
chr16	30041879	C	73.3333	FAM57B
chr16	30041880	G	231.602	FAM57B
chr16	30041881	G	211.489	FAM57B
chr16	30041882	G	211.444	FAM57B
chr16	30041883	C	211.777	FAM57B
chr16	30041884	C	211.237	FAM57B
chr16	30041885	G	211.301	FAM57B
chr16	30041886	T	204.32	FAM57B
chr16	30041887	G	211.363	FAM57B
chr16	30041888	A	210.481	FAM57B
chr16	30041889	A	209.798	FAM57B
chr16	30041890	G	210.911	FAM57B
chr16	30041891	G	211.078	FAM57B
chr16	30041892	G	211.245	FAM57B
chr16	30041893	G	211.191	FAM57B
chr16	30041894	C	211.594	FAM57B
chr16	30041895	A	205.062	FAM57B
chr16	30041896	G	211.379	FAM57B
chr16	30041897	G	211.032	FAM57B
chr16	30041898	G	211.03	FAM57B
chr16	30041899	A	207.39	FAM57B
chr16	30041900	G	211.027	FAM57B
chr16	30041901	G	209.798	FAM57B
chr16	30041902	C	210.038	FAM57B
chr16	30041903	C	210.137	FAM57B
chr16	30041904	G	209.944	FAM57B
chr16	30041905	A	208.285	FAM57B
chr16	30041906	G	209.965	FAM57B
chr16	30041907	T	202.355	FAM57B
chr16	30041908	G	209.954	FAM57B
chr16	30041909	G	209.605	FAM57B
chr16	30041910	A	178.07	FAM57B
chr16	30041911	A	160.876	FAM57B
chr16	30041912	G	178.97	FAM57B
chr16	30041913	G	178.973	FAM57B
chr16	30041914	A	177.667	FAM57B
chr16	30041915	G	179.159	FAM57B
chr16	30041916	T	163.446	FAM57B
chr16	30041917	T	171.965	FAM57B
chr16	30041918	A	169.739	FAM57B
chr16	30041919	G	178.844	FAM57B
chr16	30041920	G	178.559	FAM57B
chr16	30041921	G	178.71	FAM57B
chr16	30041922	G	179.035	FAM57B
chr16	30041923	T	172.438	FAM57B
chr16	30041924	G	179.156	FAM57B
chr16	30041925	G	178.624	FAM57B
chr16	30041926	A	177.438	FAM57B
chr16	30041927	G	178.753	FAM57B
chr16	30041928	A	175.538	FAM57B
chr16	30041929	A	165.817	FAM57B
chr16	30041930	G	163.575	FAM57B
chr16	30041931	G	161.664	FAM57B
chr16	30041932	G	162.341	FAM57B
chr16	30041933	A	161.677	FAM57B
chr16	30041934	C	162.984	FAM57B
chr16	30041935	G	161.524	FAM57B
chr16	30041936	C	162.965	FAM57B
chr16	30041937	C	162.696	FAM57B
chr16	30041938	A	154.253	FAM57B
chr16	30041939	A	154.22	FAM57B
chr16	30041940	G	156.169	FAM57B
chr16	30041941	C	162.688	FAM57B
chr16	30041942	C	161.704	FAM57B
chr16	30041943	C	162.048	FAM57B
chr16	30041944	G	161.755	FAM57B
chr16	30041945	G	161.562	FAM57B
chr16	30041946	G	161.917	FAM57B
chr16	30041947	A	156.777	FAM57B
chr16	30041948	A	118.976	FAM57B
chr16	30041949	G	158.602	FAM57B
chr16	30041950	G	158.083	FAM57B
chr16	30041951	A	157.04	FAM57B
chr16	30041952	G	158.938	FAM57B
chr16	30041953	G	158.175	FAM57B
chr16	30041954	G	158.368	FAM57B
chr16	30041955	A	156.204	FAM57B
chr16	30041956	G	158.5	FAM57B
chr16	30041957	A	157.379	FAM57B
chr16	30041958	A	150.296	FAM57B
chr16	30041959	A	149.384	FAM57B
chr16	30041960	A	156.379	FAM57B
chr16	30041961	C	158.876	FAM57B
chr16	30041962	G	156.849	FAM57B
chr16	30041963	A	155.664	FAM57B
chr16	30041964	T	144.524	FAM57B
chr16	30041965	G	157.527	FAM57B
chr16	30041966	A	156.409	FAM57B
chr16	30041967	G	157.438	FAM57B
chr16	30041968	A	155.949	FAM57B
chr16	30041969	A	148.57	FAM57B
chr16	30041970	G	157.183	FAM57B
chr16	30041971	G	156.395	FAM57B
chr16	30041972	G	157.212	FAM57B
chr16	30041973	G	157.228	FAM57B
chr16	30041974	C	158.247	FAM57B
chr16	30041975	A	134.522	FAM57B
chr16	30041976	C	158.027	FAM57B
chr16	30041977	A	152.844	FAM57B
chr16	30041978	A	149.153	FAM57B
chr16	30041979	A	153.683	FAM57B
chr16	30041980	G	156.505	FAM57B
chr16	30041981	G	154.944	FAM57B
chr16	30041982	G	156.661	FAM57B
chr16	30041983	G	156.895	FAM57B
chr16	30041984	C	158.476	FAM57B
chr16	30041985	C	157.917	FAM57B
chr16	30041986	A	151.169	FAM57B
chr16	30041987	G	157.323	FAM57B
chr16	30041988	G	155.444	FAM57B
chr16	30041989	G	156.806	FAM57B
chr16	30041990	C	157.981	FAM57B
chr16	30041991	G	156.82	FAM57B
chr16	30041992	G	1.45968	FAM57B
chr16	30041993	G	1.45699	FAM57B
chr16	30041994	G	0.927419	FAM57B
chr16	30041995	A	0.991935	FAM57B
chr16	30041996	C	0.577957	FAM57B
chr16	30041997	G	1.42473	FAM57B
chr16	30041998	G	1.41129	FAM57B
chr16	30041999	G	0.704301	FAM57B
chr16	30042000	A	0.814516	FAM57B
chr16	30042001	T	1.11559	FAM57B
chr16	30042002	G	1.83065	FAM57B
chr16	30042003	G	1.83871	FAM57B
chr16	30042004	G	1.83065	FAM57B
chr16	30042005	G	1.66935	FAM57B
chr16	30042006	C	1.66398	FAM57B
chr16	30042007	C	1.27419	FAM57B
chr16	30042008	A	1.16129	FAM57B
chr16	30042009	G	1.96237	FAM57B
chr16	30042010	G	1.97312	FAM57B
chr16	30042011	G	1.66398	FAM57B
chr16	30042012	A	1.43548	FAM57B
chr16	30042013	G	1.98925	FAM57B
chr16	30042014	T	1.84946	FAM57B
chr16	30042015	C	2.08333	FAM57B
chr16	30042016	C	1.62366	FAM57B
chr16	30042017	G	1.6371	FAM57B
chr16	30042018	A	1.42204	FAM57B
chr16	30042019	T	2.19086	FAM57B
chr16	30042020	G	1.55645	FAM57B
chr16	30042021	A	2.22312	FAM57B
chr16	30042022	A	2.09409	FAM57B
chr16	30042023	A	1.71774	FAM57B
chr16	30042024	C	1.27151	FAM57B
chr16	30042025	T	1.79032	FAM57B
chr16	30042026	g	2.3414	FAM57B
chr16	30042027	g	2.34409	FAM57B
chr16	30042028	g	2.32796	FAM57B
chr16	30042029	g	1.9328	FAM57B
chr16	30042030	a	1.35753	FAM57B
chr16	30042031	g	2.14516	FAM57B
chr16	30042032	t	2.12634	FAM57B
chr16	30042033	c	8.39785	FAM57B
chr16	30042034	g	9.26344	FAM57B
chr16	30042035	g	9.28226	FAM57B
chr16	30042036	g	9.00538	FAM57B
chr16	30042037	a	8.41935	FAM57B
chr16	30042038	g	10.1317	FAM57B
chr16	30042039	g	10.1129	FAM57B
chr16	30042040	g	10.0914	FAM57B
chr16	30042041	g	9.86828	FAM57B
chr16	30042042	g	9.78763	FAM57B
chr16	30042043	c	8.23656	FAM57B
chr16	30042044	t	8.69086	FAM57B
chr16	30042045	g	9.81183	FAM57B
chr16	30042046	g	9.64247	FAM57B
chr16	30042047	c	7.99462	FAM57B
chr16	30042048	t	8.87634	FAM57B
chr16	30042049	g	10.7876	FAM57B
chr16	30042050	g	10.7231	FAM57B
chr16	30042051	g	9.80108	FAM57B
chr16	30042052	c	8.55376	FAM57B
chr16	30042053	a	8.06183	FAM57B
chr16	30042054	g	9.27151	FAM57B
chr16	30042055	a	8.19892	FAM57B
chr16	30042056	g	9.47581	FAM57B
chr16	30042057	a	8.58871	FAM57B
chr16	30042058	c	8.80108	FAM57B
chr16	30042059	g	61.6237	FAM57B
chr16	30042060	g	64.1425	FAM57B
chr16	30042061	g	67.5538	FAM57B
chr16	30042062	g	66.6425	FAM57B
chr16	30042063	g	41.9946	FAM57B
chr16	30042064	a	25.8978	FAM57B
chr16	30042065	g	101.091	FAM57B
chr16	30042066	g	101.57	FAM57B
chr16	30042067	g	98.914	FAM57B
chr16	30042068	g	56.6048	FAM57B
chr16	30042069	a	31.0914	FAM57B
chr16	30042070	g	124.36	FAM57B
chr16	30042071	g	67.0726	FAM57B
chr16	30042072	a	50.7043	FAM57B
chr16	30042073	t	61.7177	FAM57B
chr16	30042074	g	177.82	FAM57B
chr16	30042075	g	175.944	FAM57B
chr16	30042076	g	119.03	FAM57B
chr16	30042077	a	105.944	FAM57B
chr16	30042078	g	140.675	FAM57B
chr16	30042079	a	171.309	FAM57B
chr16	30042080	a	53.4301	FAM57B
chr16	30042081	g	190.266	FAM57B
chr16	30042082	g	189.444	FAM57B
chr16	30042083	g	188.081	FAM57B
chr16	30042084	g	151.796	FAM57B
chr16	30042085	a	124.637	FAM57B
chr16	30042086	g	171.207	FAM57B
chr16	30042087	c	177.589	FAM57B
chr16	30042088	a	126.758	FAM57B
chr16	30042089	g	191.339	FAM57B
chr16	30042090	g	180.339	FAM57B
chr16	30042091	a	149.855	FAM57B
chr16	30042092	g	190.067	FAM57B
chr16	30042093	c	179.277	FAM57B
chr16	30042094	a	145.903	FAM57B
chr16	30042095	g	194.142	FAM57B
chr16	30042096	g	193.261	FAM57B
chr16	30042097	c	192.602	FAM57B
chr16	30042098	c	173.758	FAM57B
chr16	30042099	a	151.949	FAM57B
chr16	30042100	g	193.954	FAM57B
chr16	30042101	c	163.481	FAM57B
chr16	30042102	g	186.556	FAM57B
chr16	30042103	a	124.024	FAM57B
chr16	30042104	g	193.863	FAM57B
chr16	30042105	g	25.8763	FAM57B
chr16	30042106	g	25.8495	FAM57B
chr16	30042107	a	25.1048	FAM57B
chr16	30042108	t	24.7446	FAM57B
chr16	30042109	g	26.2124	FAM57B
chr16	30042110	g	26.1962	FAM57B
chr16	30042111	g	26.2016	FAM57B
chr16	30042112	g	26.0914	FAM57B
chr16	30042113	a	25.879	FAM57B
chr16	30042114	g	26.0108	FAM57B
chr16	30042115	a	25.8226	FAM57B
chr16	30042116	g	26.0054	FAM57B
chr16	30042117	g	25.8978	FAM57B
chr16	30042118	c	25.6747	FAM57B
chr16	30042119	a	25.5565	FAM57B
chr16	30042120	a	24.836	FAM57B
chr16	30042121	a	25.164	FAM57B
chr16	30042122	g	25.379	FAM57B
chr16	30042123	a	24.9059	FAM57B
chr16	30042124	g	7.91398	FAM57B
chr16	30042125	g	3.94086	FAM57B
chr16	30042126	g	2.31183	FAM57B
chr16	30042127	g	1.82258	FAM57B
chr16	30042128	a	1.45699	FAM57B
chr16	30042129	t	1.55376	FAM57B
chr16	30042130	g	1.74462	FAM57B
chr16	30042131	g	4.63978	FAM57B
chr16	30042132	c	4.30376	FAM57B
chr16	30042133	t	4.60215	FAM57B
chr16	30042134	t	4.59677	FAM57B
chr16	30042135	g	4.68548	FAM57B
chr16	30042136	g	4.67742	FAM57B
chr16	30042137	t	4.68011	FAM57B
chr16	30042138	g	4.75538	FAM57B
chr16	30042139	a	4.62634	FAM57B
chr16	30042140	g	4.77419	FAM57B
chr16	30042141	g	4.72043	FAM57B
chr16	30042142	g	4.7043	FAM57B
chr16	30042143	a	4.76882	FAM57B
chr16	30042144	c	4.66129	FAM57B
chr16	30042145	a	4.36559	FAM57B
chr16	30042146	g	4.59677	FAM57B
chr16	30042147	a	4.48656	FAM57B
chr16	30042148	g	4.6371	FAM57B
chr16	30042149	a	4.49194	FAM57B
chr16	30042150	g	4.69086	FAM57B
chr16	30042151	g	4.51075	FAM57B
chr16	30042152	a	4.67473	FAM57B
chr16	30042153	a	4.05108	FAM57B
chr16	30042154	g	4.62366	FAM57B
chr16	30042155	a	4.32527	FAM57B
chr16	30042156	g	4.66667	FAM57B
chr16	30042157	g	4.59946	FAM57B
chr16	30042158	g	4.57796	FAM57B
chr16	30042159	g	4.48656	FAM57B
chr16	30042160	a	4.4086	FAM57B
chr16	30042161	c	4.64785	FAM57B
chr16	30042162	a	4.19892	FAM57B
chr16	30042163	g	4.69624	FAM57B
chr16	30042164	g	4.54032	FAM57B
chr16	30042165	a	4.42204	FAM57B
chr16	30042166	g	4.68817	FAM57B
chr16	30042167	g	4.56183	FAM57B
chr16	30042168	a	4.37903	FAM57B
chr16	30042169	g	4.69624	FAM57B
chr16	30042170	g	4.58065	FAM57B
chr16	30042171	a	4.41129	FAM57B
chr16	30042172	g	4.69892	FAM57B
chr16	30042173	g	4.42204	FAM57B
chr16	30042174	a	4.45161	FAM57B
chr16	30042175	t	4.17742	FAM57B
chr16	30042176	g	4.58065	FAM57B
chr16	30042177	c	4.43011	FAM57B
chr16	30042178	g	4.57527	FAM57B
chr16	30042179	g	4.52688	FAM57B
chr16	30042180	a	4.33602	FAM57B
chr16	30042181	t	3.93011	FAM57B
chr16	30042182	g	4.17204	FAM57B
chr16	30042183	g	4.13172	FAM57B
chr16	30042184	g	4.02151	FAM57B
chr16	30042185	g	3.91398	FAM57B
chr16	30042186	g	3.77688	FAM57B
chr16	30042187	a	3.51344	FAM57B
chr16	30042188	g	3.90323	FAM57B
chr16	30042189	g	3.8172	FAM57B
chr16	30042190	g	3.77688	FAM57B
chr16	30042191	g	3.8414	FAM57B
chr16	30042192	a	3.66935	FAM57B
chr16	30042193	g	3.29301	FAM57B
chr16	30042194	g	3.20161	FAM57B
chr16	30042195	g	3.57796	FAM57B
chr16	30042196	a	3.63172	FAM57B
chr16	30042197	g	3.44624	FAM57B
chr16	30042198	C	3.15323	FAM57B
chr16	30042199	C	3.20161	FAM57B
chr16	30042200	A	2.92473	FAM57B
chr16	30042201	C	3.18011	FAM57B
chr16	30042202	C	3.13441	FAM57B
chr16	30042203	A	2.91398	FAM57B
chr16	30042204	G	3.11559	FAM57B
chr16	30042205	G	3.07258	FAM57B
chr16	30042206	C	3.13978	FAM57B
chr16	30042207	A	2.94355	FAM57B
chr16	30042208	G	3.13978	FAM57B
chr16	30042209	G	3.07796	FAM57B
chr16	30042210	T	2.62903	FAM57B
chr16	30042211	G	3.19086	FAM57B
chr16	30042212	G	3.07258	FAM57B
chr16	30042213	G	3.08333	FAM57B
chr16	30042214	G	3.09677	FAM57B
chr16	30042215	A	2.94355	FAM57B
chr16	30042216	G	3.12097	FAM57B
chr16	30042217	G	3.05376	FAM57B
chr16	30042218	G	3.07527	FAM57B
chr16	30042219	G	3.07796	FAM57B
chr16	30042220	A	3.02688	FAM57B
chr16	30042221	G	3.10215	FAM57B
chr16	30042222	G	3.02688	FAM57B
chr16	30042223	C	3.08065	FAM57B
chr16	30042224	T	2.92473	FAM57B
chr16	30042225	T	2.83602	FAM57B
chr16	30042226	A	3.00538	FAM57B
chr16	30042227	C	3.0914	FAM57B
chr16	30042228	G	2.99462	FAM57B
chr16	30042229	T	2.78226	FAM57B
chr16	30042230	G	3.05914	FAM57B
chr16	30042231	A	3.03763	FAM57B
chr16	30042232	G	3.08333	FAM57B
chr16	30042233	A	3.06452	FAM57B
chr16	30042234	G	3.0457	FAM57B
chr16	30042235	G	2.96237	FAM57B
chr16	30042236	C	3.05108	FAM57B
chr16	30042237	T	3.00538	FAM57B
chr16	30042238	G	2.96505	FAM57B
chr16	30042239	G	2.92742	FAM57B
chr16	30042240	G	3.02957	FAM57B
chr16	30042241	A	2.92742	FAM57B
chr16	30042242	G	3.07258	FAM57B
chr16	30042243	G	0.155914	FAM57B
chr16	30042244	G	0.142473	FAM57B
chr16	30042245	C	0.153226	FAM57B
chr16	30042246	C	0.153226	FAM57B
chr16	30042247	C	0.137097	FAM57B
chr16	30042248	G	0.150538	FAM57B
chr16	30042249	A	0.123656	FAM57B
chr16	30042250	G	0.155914	FAM57B
chr16	30042251	G	0.147849	FAM57B
chr16	30042252	A	0.145161	FAM57B
chr16	30042253	G	0.169355	FAM57B
chr16	30042254	G	0.169355	FAM57B
chr16	30042255	C	0.158602	FAM57B
chr16	30042256	G	0.201613	FAM57B
chr16	30042257	G	0.206989	FAM57B
chr16	30042258	G	0.177419	FAM57B
chr16	30042259	G	0.172043	FAM57B
chr16	30042260	A	0.172043	FAM57B
chr16	30042261	G	0.172043	FAM57B
chr16	30042262	G	0.166667	FAM57B
chr16	30042263	G	0.150538	FAM57B
chr16	30042264	G	0.137097	FAM57B
chr16	30042265	G	0.134409	FAM57B
chr16	30042266	T	0.137097	FAM57B
chr16	30042267	G	0.147849	FAM57B
chr16	30042268	G	0.142473	FAM57B
chr16	30042269	G	0.139785	FAM57B
chr16	30042270	G	0.150538	FAM57B
chr16	30042271	G	0.150538	FAM57B
chr16	30042272	T	0.142473	FAM57B
chr16	30042273	G	0.155914	FAM57B
chr16	30042274	G	0.158602	FAM57B
chr16	30042275	G	0.137097	FAM57B
chr16	30042276	T	0.142473	FAM57B
chr16	30042277	C	0.198925	FAM57B
chr16	30042278	T	0.172043	FAM57B
chr16	30042279	G	0.223118	FAM57B
chr16	30042280	A	0.223118	FAM57B
chr16	30042281	G	0.225806	FAM57B
chr16	30042282	T	0.206989	FAM57B
chr16	30042283	A	0.212366	FAM57B
chr16	30042284	C	0.295699	FAM57B
chr16	30042285	C	0.247312	FAM57B
chr16	30042286	A	2.50538	FAM57B
chr16	30042287	G	2.45699	FAM57B
chr16	30042288	C	2.59677	FAM57B
chr16	30042289	C	2.6371	FAM57B
chr16	30042290	C	2.6371	FAM57B
chr16	30042291	C	2.57258	FAM57B
chr16	30042292	A	2.67742	FAM57B
chr16	30042293	A	2.64247	FAM57B
chr16	30042294	A	2.49194	FAM57B
chr16	30042295	G	2.69892	FAM57B
chr16	30042296	G	2.54839	FAM57B
chr16	30042297	A	2.69355	FAM57B
chr16	30042298	A	2.33871	FAM57B
chr16	30042299	G	2.72312	FAM57B
chr16	30042300	G	2.66667	FAM57B
chr16	30042301	A	2.53495	FAM57B
chr16	30042302	G	2.75269	FAM57B
chr16	30042303	G	2.73656	FAM57B
chr16	30042304	T	2.63172	FAM57B
chr16	30042305	G	2.97581	FAM57B
chr16	30042306	G	2.94624	FAM57B
chr16	30042307	G	2.95161	FAM57B
chr16	30042308	C	3.66667	FAM57B
chr16	30042309	G	4.44892	FAM57B
chr16	30042310	G	4.38978	FAM57B
chr16	30042311	G	4.16935	FAM57B
chr16	30042312	A	3.8871	FAM57B
chr16	30042313	G	5.78763	FAM57B
chr16	30042314	G	5.67473	FAM57B
chr16	30042315	G	4.03226	FAM57B
chr16	30042316	A	6.87366	FAM57B
chr16	30042317	G	6.93817	FAM57B
chr16	30042318	C	6.90323	FAM57B
chr16	30042319	G	7.06452	FAM57B
chr16	30042320	G	7.03763	FAM57B
chr16	30042321	A	7.04839	FAM57B
chr16	30042322	G	7.04839	FAM57B
chr16	30042323	G	7	FAM57B
chr16	30042324	A	7.04301	FAM57B
chr16	30042325	G	6.99731	FAM57B
chr16	30042326	C	6.99194	FAM57B
chr16	30042327	A	7.01882	FAM57B
chr16	30042328	G	6.95161	FAM57B
chr16	30042329	C	6.96505	FAM57B
chr16	30042330	C	90.2419	FAM57B
chr16	30042331	G	89.7151	FAM57B
chr16	30042332	G	90.4516	FAM57B
chr16	30042333	G	90.1935	FAM57B
chr16	30042334	C	91.0027	FAM57B
chr16	30042335	A	91.5403	FAM57B
chr16	30042336	A	90.8844	FAM57B
chr16	30042337	G	89.7419	FAM57B
chr16	30042338	C	92.5618	FAM57B
chr16	30042339	G	91.9543	FAM57B
chr16	30042340	G	92.4624	FAM57B
chr16	30042341	T	92.5457	FAM57B
chr16	30042342	C	93.0108	FAM57B
chr16	30042343	A	92.9812	FAM57B
chr16	30042344	G	91.7957	FAM57B
chr16	30042345	C	92.3306	FAM57B
chr16	30042346	G	92.0699	FAM57B
chr16	30042347	G	92.0941	FAM57B
chr16	30042348	T	92.4435	FAM57B
chr16	30042349	C	92.828	FAM57B
chr16	30042350	A	92.7634	FAM57B
chr16	30042351	C	92.828	FAM57B
chr16	30042352	C	92.4086	FAM57B
chr16	30042353	A	93.1505	FAM57B
chr16	30042354	C	92.7715	FAM57B
chr16	30042355	C	92.957	FAM57B
chr16	30042356	G	89.0995	FAM57B
chr16	30042357	C	89.9973	FAM57B
chr16	30042358	T	89.4435	FAM57B
chr16	30042359	C	90.0565	FAM57B
chr16	30042360	T	89.7339	FAM57B
chr16	30042361	C	89.8871	FAM57B
chr16	30042362	C	89.5242	FAM57B
chr16	30042363	T	89.3978	FAM57B
chr16	30042364	G	88.7608	FAM57B
chr16	30042365	G	89.0376	FAM57B
chr16	30042366	C	89.3199	FAM57B
chr16	30042367	T	89.7984	FAM57B
chr16	30042368	C	89.9731	FAM57B
chr16	30042369	C	89.1559	FAM57B
chr16	30042370	A	90.0511	FAM57B
chr16	30042371	C	89.8145	FAM57B
chr16	30042372	T	88.6909	FAM57B
chr16	30042373	G	88.3306	FAM57B
chr16	30042374	C	88.7043	FAM57B
chr16	30042375	C	88.7715	FAM57B
chr16	30042376	T	88.8011	FAM57B
chr16	30042377	C	89.1237	FAM57B
chr16	30042378	C	89.0591	FAM57B
chr16	30042379	T	88.0833	FAM57B
chr16	30042380	C	89.3387	FAM57B
chr16	30042381	T	88.2634	FAM57B
chr16	30042382	C	89.0161	FAM57B
chr16	30042383	G	87.6102	FAM57B
chr16	30042384	C	88.6586	FAM57B
chr16	30042385	T	87.5941	FAM57B
chr16	30042386	G	87.5833	FAM57B
chr16	30042387	C	88.5188	FAM57B
chr16	30042388	C	88.5941	FAM57B
chr16	30042389	G	87.5242	FAM57B
chr16	30042390	C	88.6747	FAM57B
chr16	30042391	C	88.3737	FAM57B
chr16	30042392	C	88.3952	FAM57B
chr16	30042393	C	88.4274	FAM57B
chr16	30042394	A	88.8145	FAM57B
chr16	30042395	G	87.3925	FAM57B
chr16	30042396	T	87.0726	FAM57B
chr16	30042397	C	88.9435	FAM57B
chr16	30042398	C	88.5242	FAM57B
chr16	30042399	C	88.6667	FAM57B
chr16	30042400	T	87.8199	FAM57B
chr16	30042401	G	87.9677	FAM57B
chr16	30042402	C	88.7849	FAM57B
chr16	30042403	C	88.8414	FAM57B
chr16	30042404	G	88.2177	FAM57B
chr16	30042405	C	88.8844	FAM57B
chr16	30042406	C	88.6344	FAM57B
chr16	30042407	C	88.8656	FAM57B
chr16	30042408	G	88.3925	FAM57B
chr16	30042409	G	88.1156	FAM57B
chr16	30042410	C	88.957	FAM57B
chr16	30042411	A	87.8253	FAM57B
chr16	30042412	C	90.2231	FAM57B
chr16	30042413	A	89.2903	FAM57B
chr16	30042414	G	89.5618	FAM57B
chr16	30042415	A	90.1129	FAM57B
chr16	30042416	C	90.5699	FAM57B
chr16	30042417	A	89.0296	FAM57B
chr16	30042418	C	90.5914	FAM57B
chr16	30042419	C	90.4355	FAM57B
chr16	30042420	G	89.5914	FAM57B
chr16	30042421	C	89.0672	FAM57B
chr16	30042422	A	87.7876	FAM57B
chr16	30042423	C	89.0027	FAM57B
chr16	30042424	A	87.2742	FAM57B
chr16	30042425	T	87.6317	FAM57B
chr16	30042426	G	87.7392	FAM57B
chr16	30042427	G	87.9462	FAM57B
chr16	30042428	C	88.7392	FAM57B
chr16	30042429	A	84.3602	FAM57B
chr16	30042430	T	87.5914	FAM57B
chr16	30042431	C	88.8522	FAM57B
chr16	30042432	A	87.3898	FAM57B
chr16	30042433	T	87.4866	FAM57B
chr16	30042434	C	88.8145	FAM57B
chr16	30042435	A	146.296	FAM57B
chr16	30042436	T	143.231	FAM57B
chr16	30042437	A	146.387	FAM57B
chr16	30042438	G	149.363	FAM57B
chr16	30042439	A	151.737	FAM57B
chr16	30042440	G	150.067	FAM57B
chr16	30042441	A	152.207	FAM57B
chr16	30042442	C	158.145	FAM57B
chr16	30042443	T	156.371	FAM57B
chr16	30042444	C	158.438	FAM57B
chr16	30042445	C	157.723	FAM57B
chr16	30042446	G	158.618	FAM57B
chr16	30042447	T	144.315	FAM57B
chr16	30042448	G	159.04	FAM57B
chr16	30042449	C	159.046	FAM57B
chr16	30042450	C	158.973	FAM57B
chr16	30042451	C	158.699	FAM57B
chr16	30042452	A	155.61	FAM57B
chr16	30042453	G	158.331	FAM57B
chr16	30042454	C	158.895	FAM57B
chr16	30042455	C	158.876	FAM57B
chr16	30042456	C	158.774	FAM57B
chr16	30042457	C	158.433	FAM57B
chr16	30042458	C	157.884	FAM57B
chr16	30042459	T	141.075	FAM57B
chr16	30042460	G	162.005	FAM57B
chr16	30042461	C	165.366	FAM57B
chr16	30042462	C	165.581	FAM57B
chr16	30042463	C	165.618	FAM57B
chr16	30042464	C	164.796	FAM57B
chr16	30042465	C	161.987	FAM57B
chr16	30042466	T	155.376	FAM57B
chr16	30042467	C	157.137	FAM57B
chr16	30042468	G	166.788	FAM57B
chr16	30042469	G	166.102	FAM57B
chr16	30042470	T	144.949	FAM57B
chr16	30042471	g	166.492	FAM57B
chr16	30042472	g	166.272	FAM57B
chr16	30042473	g	166.613	FAM57B
chr16	30042474	g	165.304	FAM57B
chr16	30042475	a	149.874	FAM57B
chr16	30042476	g	166.648	FAM57B
chr16	30042477	g	166.081	FAM57B
chr16	30042478	g	166.296	FAM57B
chr16	30042479	g	166.737	FAM57B
chr16	30042480	g	164.831	FAM57B
chr16	30042481	a	154.68	FAM57B
chr16	30042482	g	166.645	FAM57B
chr16	30042483	g	166.403	FAM57B
chr16	30042484	g	276.333	FAM57B
chr16	30042485	g	277.519	FAM57B
chr16	30042486	g	276.223	FAM57B
chr16	30042487	a	266.18	FAM57B
chr16	30042488	g	277.022	FAM57B
chr16	30042489	g	276.683	FAM57B
chr16	30042490	g	274.844	FAM57B
chr16	30042491	g	275.387	FAM57B
chr16	30042492	a	273.129	FAM57B
chr16	30042493	a	225.642	FAM57B
chr16	30042494	g	276.237	FAM57B
chr16	30042495	T	266.062	FAM57B
chr16	30042496	G	276.712	FAM57B
chr16	30042497	G	275.839	FAM57B
chr16	30042498	C	278.927	FAM57B
chr16	30042499	C	278.387	FAM57B
chr16	30042500	A	273.427	FAM57B
chr16	30042501	G	276.841	FAM57B
chr16	30042502	C	271.207	FAM57B
chr16	30042503	T	266.065	FAM57B
chr16	30042504	T	263.269	FAM57B
chr16	30042505	G	273.683	FAM57B
chr16	30042506	G	275.911	FAM57B
chr16	30042507	G	276.817	FAM57B
chr16	30042508	G	276.134	FAM57B
chr16	30042509	A	273.71	FAM57B
chr16	30042510	G	277.863	FAM57B
chr16	30042511	G	271.683	FAM57B
chr16	30042512	A	267.589	FAM57B
chr16	30042513	C	272.04	FAM57B
chr16	30042514	G	272.944	FAM57B
chr16	30042515	G	274.194	FAM57B
chr16	30042516	G	274.53	FAM57B
chr16	30042517	G	273.261	FAM57B
chr16	30042518	G	273.355	FAM57B
chr16	30042519	A	263.599	FAM57B
chr16	30042520	G	274.003	FAM57B
chr16	30042521	G	273.411	FAM57B
chr16	30042522	G	273.602	FAM57B
chr16	30042523	G	273.93	FAM57B
chr16	30042524	C	274.196	FAM57B
chr16	30042525	A	266.796	FAM57B
chr16	30042526	G	273.005	FAM57B
chr16	30042527	G	273.245	FAM57B
chr16	30042528	A	276.148	FAM57B
chr16	30042529	A	262.237	FAM57B
chr16	30042530	A	270.164	FAM57B
chr16	30042531	A	272.094	FAM57B
chr16	30042532	T	269.887	FAM57B
chr16	30042533	G	270.008	FAM57B
chr16	30042534	A	268.046	FAM57B
chr16	30042535	T	265.645	FAM57B
chr16	30042536	G	269.159	FAM57B
chr16	30042537	G	267.562	FAM57B
chr16	30042538	C	271.349	FAM57B
chr16	30042539	A	269.699	FAM57B
chr16	30042540	C	271.363	FAM57B
chr16	30042541	C	272.159	FAM57B
chr16	30042542	G	268.935	FAM57B
chr16	30042543	A	270.696	FAM57B
chr16	30042544	C	272.409	FAM57B
chr16	30042545	C	270.941	FAM57B
chr16	30042546	A	269.024	FAM57B
chr16	30042547	G	261.728	FAM57B
chr16	30042548	A	265.685	FAM57B
chr16	30042549	C	266.258	FAM57B
chr16	30042550	A	260.43	FAM57B
chr16	30042551	C	264.331	FAM57B
chr16	30042552	C	264.03	FAM57B
chr16	30042553	G	260.844	FAM57B
chr16	30042554	A	264.755	FAM57B
chr16	30042555	G	171.39	FAM57B
chr16	30042556	A	173.798	FAM57B
chr16	30042557	A	163.858	FAM57B
chr16	30042558	A	160.083	FAM57B
chr16	30042559	C	172.594	FAM57B
chr16	30042560	C	172.062	FAM57B
chr16	30042561	G	170.315	FAM57B
chr16	30042562	G	167.874	FAM57B
chr16	30042563	A	170.849	FAM57B
chr16	30042564	C	172.392	FAM57B
chr16	30042565	C	169.925	FAM57B
chr16	30042566	T	167.164	FAM57B
chr16	30042567	G	169.997	FAM57B
chr16	30042568	C	172.882	FAM57B
chr16	30042569	A	165.852	FAM57B
chr16	30042570	G	167.438	FAM57B
chr16	30042571	C	169.613	FAM57B
chr16	30042572	G	165.073	FAM57B
chr16	30042573	G	163.591	FAM57B
chr16	30042574	C	165.616	FAM57B
chr16	30042575	G	164.231	FAM57B
chr16	30042576	T	158.53	FAM57B
chr16	30042577	C	165.298	FAM57B
chr16	30042578	T	163.013	FAM57B
chr16	30042579	C	166.274	FAM57B
chr16	30042580	C	162.769	FAM57B
chr16	30042581	C	162.274	FAM57B
chr16	30042582	C	163.976	FAM57B
chr16	30042583	A	155.156	FAM57B
chr16	30042584	T	138.414	FAM57B
chr16	30042585	G	160.632	FAM57B
chr16	30042586	C	163.161	FAM57B
chr16	30042587	A	159.22	FAM57B
chr16	30042588	G	160.844	FAM57B
chr16	30042589	C	163.234	FAM57B
chr16	30042590	T	159.331	FAM57B
chr16	30042591	C	163.659	FAM57B
chr16	30042592	T	156.64	FAM57B
chr16	30042593	G	155.414	FAM57B
chr16	30042594	A	163.941	FAM57B
chr16	30042595	G	161.492	FAM57B
chr16	30042596	C	165.911	FAM57B
chr16	30042597	C	164.747	FAM57B
chr16	30042598	A	155.659	FAM57B
chr16	30042599	C	164.677	FAM57B
chr16	30042600	A	122.118	FAM57B
chr16	30042601	G	167.876	FAM57B
chr16	30042602	C	164.478	FAM57B
chr16	30042603	C	156.89	FAM57B
chr16	30042604	G	167.586	FAM57B
chr16	30042605	C	150.796	FAM57B
chr16	30042606	G	167.317	FAM57B
chr16	30042607	G	167.726	FAM57B
chr16	30042608	C	152.987	FAM57B
chr16	30042609	T	162.661	FAM57B
chr16	30042610	G	167.29	FAM57B
chr16	30042611	C	162.53	FAM57B
chr16	30042612	G	163.997	FAM57B
chr16	30046608	A	206.667	FAM57B
chr16	30046609	A	207.083	FAM57B
chr16	30046610	G	206.519	FAM57B
chr16	30046611	T	205	FAM57B
chr16	30046612	A	207.403	FAM57B
chr16	30046613	A	268.142	FAM57B
chr16	30046614	A	268.629	FAM57B
chr16	30046615	A	269.081	FAM57B
chr16	30046616	G	275.277	FAM57B
chr16	30046617	A	276.68	FAM57B
chr16	30046618	T	277.164	FAM57B
chr16	30046619	C	278.79	FAM57B
chr16	30046620	A	279.578	FAM57B
chr16	30046621	G	277.653	FAM57B
chr16	30046622	T	275.374	FAM57B
chr16	30046623	T	278.511	FAM57B
chr16	30046624	C	279.29	FAM57B
chr16	30046625	C	278.511	FAM57B
chr16	30046626	A	280.465	FAM57B
chr16	30046627	C	280.231	FAM57B
chr16	30046628	C	279.159	FAM57B
chr16	30046629	A	270.46	FAM57B
chr16	30046630	G	277.008	FAM57B
chr16	30046631	C	279.866	FAM57B
chr16	30046632	C	279.782	FAM57B
chr16	30046633	A	279.901	FAM57B
chr16	30046634	T	277.97	FAM57B
chr16	30046635	G	277.556	FAM57B
chr16	30046636	G	277.419	FAM57B
chr16	30046637	C	280.089	FAM57B
chr16	30046638	C	280.312	FAM57B
chr16	30046639	C	280.384	FAM57B
chr16	30046640	C	524.852	FAM57B
chr16	30046641	A	524.366	FAM57B
chr16	30046642	G	522.304	FAM57B
chr16	30046643	G	521.247	FAM57B
chr16	30046644	A	526.68	FAM57B
chr16	30046645	A	512.728	FAM57B
chr16	30046646	G	523.022	FAM57B
chr16	30046647	G	520.608	FAM57B
chr16	30046648	A	527.645	FAM57B
chr16	30046649	C	525.944	FAM57B
chr16	30046650	A	523.113	FAM57B
chr16	30046651	C	525.452	FAM57B
chr16	30046652	C	523.333	FAM57B
chr16	30046653	C	525.134	FAM57B
chr16	30046654	T	522.086	FAM57B
chr16	30046655	C	526.901	FAM57B
chr16	30046656	A	526.304	FAM57B
chr16	30046657	C	526.167	FAM57B
chr16	30046658	C	523.849	FAM57B
chr16	30046659	C	525.228	FAM57B
chr16	30046660	T	520.672	FAM57B
chr16	30046661	G	521.199	FAM57B
chr16	30046662	G	522.89	FAM57B
chr16	30046663	T	528.199	FAM57B
chr16	30046664	C	542.675	FAM57B
chr16	30046665	C	541.583	FAM57B
chr16	30046666	T	544.476	FAM57B
chr16	30046667	C	551.841	FAM57B
chr16	30046668	T	543.21	FAM57B
chr16	30046669	T	575.253	FAM57B
chr16	30046670	A	585.642	FAM57B
chr16	30046671	C	586.392	FAM57B
chr16	30046672	T	582.331	FAM57B
chr16	30046673	T	580.228	FAM57B
chr16	30046674	G	584.425	FAM57B
chr16	30046675	G	582.573	FAM57B
chr16	30046676	A	587.992	FAM57B
chr16	30046677	T	586.478	FAM57B
chr16	30046678	G	601.97	FAM57B
chr16	30046679	C	601.441	FAM57B
chr16	30046680	T	598.288	FAM57B
chr16	30046681	A	595.833	FAM57B
chr16	30046682	C	602.624	FAM57B
chr16	30046683	C	601.105	FAM57B
chr16	30046684	A	601.849	FAM57B
chr16	30046685	G	600.914	FAM57B
chr16	30046686	G	598.293	FAM57B
chr16	30046687	A	604.422	FAM57B
chr16	30046688	C	672.707	FAM57B
chr16	30046689	A	669.597	FAM57B
chr16	30046690	G	670.156	FAM57B
chr16	30046691	C	670.78	FAM57B
chr16	30046692	C	671.304	FAM57B
chr16	30046693	T	669.677	FAM57B
chr16	30046694	C	669.871	FAM57B
chr16	30046695	T	662.067	FAM57B
chr16	30046696	T	665.013	FAM57B
chr16	30046697	G	670.339	FAM57B
chr16	30046698	T	671.422	FAM57B
chr16	30046699	C	678.083	FAM57B
chr16	30046700	T	689.43	FAM57B
chr16	30046701	C	698.984	FAM57B
chr16	30046702	T	698.374	FAM57B
chr16	30046703	C	701.417	FAM57B
chr16	30046704	C	706.454	FAM57B
chr16	30046705	A	700.508	FAM57B
chr16	30046706	T	700.196	FAM57B
chr16	30046707	C	702.398	FAM57B
chr16	30046708	T	701.659	FAM57B
chr16	30046709	G	702.406	FAM57B
chr16	30046710	C	699.425	FAM57B
chr16	30046711	A	698.664	FAM57B
chr16	30046712	G	701.022	FAM57B
chr16	30046713	G	699.099	FAM57B
chr16	30046714	T	687.882	FAM57B
chr16	30046715	T	687.559	FAM57B
chr16	30046716	G	746.258	FAM57B
chr16	30046717	G	745.309	FAM57B
chr16	30046718	T	746.231	FAM57B
chr16	30046719	G	747.478	FAM57B
chr16	30046720	T	747.368	FAM57B
chr16	30046721	G	746.167	FAM57B
chr16	30046722	G	744.715	FAM57B
chr16	30046723	T	744.07	FAM57B
chr16	30046724	T	745.594	FAM57B
chr16	30046725	C	766.815	FAM57B
chr16	30046726	T	769.484	FAM57B
chr16	30046727	G	768.39	FAM57B
chr16	30046728	C	767.922	FAM57B
chr16	30046729	A	767.169	FAM57B
chr16	30046730	A	760.113	FAM57B
chr16	30046731	G	761.659	FAM57B
chr16	30046732	C	765.403	FAM57B
chr16	30046733	C	765.067	FAM57B
chr16	30046734	C	763.452	FAM57B
chr16	30046735	C	764.772	FAM57B
chr16	30046736	A	760.863	FAM57B
chr16	30046737	G	764.04	FAM57B
chr16	30046738	C	763.858	FAM57B
chr16	30046739	G	758.987	FAM57B
chr16	30046740	C	758.927	FAM57B
chr16	30046741	A	758.048	FAM57B
chr16	30046742	G	759.148	FAM57B
chr16	30046743	G	756.962	FAM57B
chr16	30046744	G	758.054	FAM57B
chr16	30046745	C	757.949	FAM57B
chr16	30046746	A	739.737	FAM57B
chr16	30046747	G	759.847	FAM57B
chr16	30046748	T	756.298	FAM57B
chr16	30046749	G	759.613	FAM57B
chr16	30046750	A	757.5	FAM57B
chr16	30046751	A	736.355	FAM57B
chr16	30046752	G	755.261	FAM57B
chr16	30046753	C	755.672	FAM57B
chr16	30046754	A	757.035	FAM57B
chr16	30046755	C	754.922	FAM57B
chr16	30046756	A	754.325	FAM57B
chr16	30046757	A	741.046	FAM57B
chr16	30046758	C	754.608	FAM57B
chr16	30046759	G	757.699	FAM57B
chr16	30046760	G	754.949	FAM57B
chr16	30046761	G	757.175	FAM57B
chr16	30046762	A	754.863	FAM57B
chr16	30046763	A	737.473	FAM57B
chr16	30046764	G	757.266	FAM57B
chr16	30046765	A	753.93	FAM57B
chr16	30046766	A	754.226	FAM57B
chr16	30046767	G	678.366	FAM57B
chr16	30046768	A	675.914	FAM57B
chr16	30046769	C	675.642	FAM57B
chr16	30046770	G	677.917	FAM57B
chr16	30046771	C	676.782	FAM57B
chr16	30046772	A	677.207	FAM57B
chr16	30046773	A	669.952	FAM57B
chr16	30046774	C	677.239	FAM57B
chr16	30046775	C	675.589	FAM57B
chr16	30046776	C	678.032	FAM57B
chr16	30046777	A	672.755	FAM57B
chr16	30046778	C	677.556	FAM57B
chr16	30046779	T	675.465	FAM57B
chr16	30046780	G	678.815	FAM57B
chr16	30046781	C	657.876	FAM57B
chr16	30046782	G	663.532	FAM57B
chr16	30046783	A	662.016	FAM57B
chr16	30046784	A	657.323	FAM57B
chr16	30046785	C	661.677	FAM57B
chr16	30046786	A	662.621	FAM57B
chr16	30046787	G	662.352	FAM57B
chr16	30046788	C	660.796	FAM57B
chr16	30046789	A	661.605	FAM57B
chr16	30046790	G	652.18	FAM57B
chr16	30046791	G	552.382	FAM57B
chr16	30046792	G	554.038	FAM57B
chr16	30046793	T	552.304	FAM57B
chr16	30046794	C	549.917	FAM57B
chr16	30046795	A	549.616	FAM57B
chr16	30046796	T	551.39	FAM57B
chr16	30046797	G	552.255	FAM57B
chr16	30046798	C	549.801	FAM57B
chr16	30046799	C	551.409	FAM57B
chr16	30046800	T	552.911	FAM57B
chr16	30046801	G	553.935	FAM57B
chr16	30046802	C	549.032	FAM57B
chr16	30046803	C	551.347	FAM57B
chr16	30046804	T	548.884	FAM57B
chr16	30046805	G	548.102	FAM57B
chr16	30046806	C	540.462	FAM57B
chr16	30046807	A	526.403	FAM57B
chr16	30046808	G	519.285	FAM57B
chr16	30046809	C	513.024	FAM57B
chr16	30046810	C	514.785	FAM57B
chr16	30046811	A	510.454	FAM57B
chr16	30046812	A	510.984	FAM57B
chr16	30046813	G	516.755	FAM57B
chr16	30046814	A	514.884	FAM57B
chr16	30046815	A	515.892	FAM57B
chr16	30046816	G	516.812	FAM57B
chr16	30046817	G	515.978	FAM57B
chr16	30046818	C	515.379	FAM57B
chr16	30046819	A	369.715	FAM57B
chr16	30046820	G	369.425	FAM57B
chr16	30046821	A	369.151	FAM57B
chr16	30046822	A	363.728	FAM57B
chr16	30047456	A	226.355	FAM57B
chr16	30047457	C	184.685	FAM57B
chr16	30047458	C	226.339	FAM57B
chr16	30047459	T	127.29	FAM57B
chr16	30047460	T	226.108	FAM57B
chr16	30047461	C	169.532	FAM57B
chr16	30047462	T	164.621	FAM57B
chr16	30047463	C	192.815	FAM57B
chr16	30047464	C	227.231	FAM57B
chr16	30047465	C	227.79	FAM57B
chr16	30047466	C	228.382	FAM57B
chr16	30047467	A	214.048	FAM57B
chr16	30047468	G	88.4597	FAM57B
chr16	30047469	T	225.403	FAM57B
chr16	30047470	C	193.739	FAM57B
chr16	30047471	C	227.274	FAM57B
chr16	30047472	T	148.118	FAM57B
chr16	30047473	C	209.637	FAM57B
chr16	30047474	A	220.825	FAM57B
chr16	30047475	C	207.07	FAM57B
chr16	30047476	C	227.272	FAM57B
chr16	30047477	T	113.344	FAM57B
chr16	30047478	C	193.677	FAM57B
chr16	30047479	A	301.984	FAM57B
chr16	30047480	G	212.868	FAM57B
chr16	30047481	A	312.89	FAM57B
chr16	30047482	G	241.726	FAM57B
chr16	30047483	G	312.949	FAM57B
chr16	30047484	G	316.019	FAM57B
chr16	30047485	A	281.876	FAM57B
chr16	30047486	C	303.32	FAM57B
chr16	30047487	A	288.968	FAM57B
chr16	30047488	G	248.809	FAM57B
chr16	30047489	G	314.403	FAM57B
chr16	30047490	T	293.339	FAM57B
chr16	30047491	T	317.933	FAM57B
chr16	30047492	G	273.062	FAM57B
chr16	30047493	G	315.153	FAM57B
chr16	30047494	A	314.605	FAM57B
chr16	30047495	A	317.903	FAM57B
chr16	30047496	G	192.551	FAM57B
chr16	30047497	A	314.18	FAM57B
chr16	30047498	C	304.376	FAM57B
chr16	30047499	A	265.099	FAM57B
chr16	30047500	G	250.293	FAM57B
chr16	30047501	A	316.938	FAM57B
chr16	30047502	A	319.895	FAM57B
chr16	30047503	A	343.575	FAM57B
chr16	30047504	G	303.274	FAM57B
chr16	30047505	G	336.86	FAM57B
chr16	30047506	G	338.435	FAM57B
chr16	30047507	A	327.368	FAM57B
chr16	30047508	G	319.978	FAM57B
chr16	30047509	G	337.532	FAM57B
chr16	30047510	T	306.411	FAM57B
chr16	30047511	T	337.185	FAM57B
chr16	30047512	G	289.293	FAM57B
chr16	30047513	A	299.212	FAM57B
chr16	30047514	T	327.091	FAM57B
chr16	30047515	G	290.715	FAM57B
chr16	30047516	T	333.583	FAM57B
chr16	30047517	T	338.535	FAM57B
chr16	30047518	T	340.508	FAM57B
chr16	30047519	C	240.772	FAM57B
chr16	30047520	T	314.363	FAM57B
chr16	30047521	C	267.812	FAM57B
chr16	30047522	C	335.887	FAM57B
chr16	30047523	T	242.355	FAM57B
chr16	30047524	C	322.995	FAM57B
chr16	30047525	A	334.298	FAM57B
chr16	30047526	G	294.866	FAM57B
chr16	30047527	C	336.825	FAM57B
chr16	30047528	A	336.866	FAM57B
chr16	30047529	C	392.817	FAM57B
chr16	30047530	C	406.573	FAM57B
chr16	30047531	C	408.325	FAM57B
chr16	30047532	A	373.285	FAM57B
chr16	30047533	G	329.876	FAM57B
chr16	30047534	A	398.056	FAM57B
chr16	30047535	A	407.567	FAM57B
chr16	30047536	C	376.511	FAM57B
chr16	30047537	T	282.169	FAM57B
chr16	30047538	T	387.591	FAM57B
chr16	30047539	G	360.565	FAM57B
chr16	30047540	G	397.516	FAM57B
chr16	30047541	A	411.349	FAM57B
chr16	30047542	A	406.024	FAM57B
chr16	30047543	A	404.927	FAM57B
chr16	30047544	A	395.255	FAM57B
chr16	30047545	A	405.167	FAM57B
chr16	30047546	G	404.882	FAM57B
chr16	30047547	G	408.22	FAM57B
chr16	30047548	A	399.116	FAM57B
chr16	30047549	A	398.169	FAM57B
chr16	30047550	G	410.145	FAM57B
chr16	30047551	G	403.75	FAM57B
chr16	30047552	G	411.64	FAM57B
chr16	30047553	A	406.86	FAM57B
chr16	30047554	G	410.481	FAM57B
chr16	30047555	G	405.82	FAM57B
chr16	30047556	G	404.984	FAM57B
chr16	30047557	G	401.108	FAM57B
chr16	30047558	G	403.22	FAM57B
chr16	30047559	T	411.358	FAM57B
chr16	30047560	T	413.64	FAM57B
chr16	30047561	G	408.637	FAM57B
chr16	30047562	T	408.782	FAM57B
chr16	30047563	C	385.804	FAM57B
chr16	30047564	A	409.594	FAM57B
chr16	30047565	A	412.32	FAM57B
chr16	30047566	G	401.618	FAM57B
chr16	30047567	A	413.352	FAM57B
chr16	30047568	T	413.874	FAM57B
chr16	30047569	A	412.126	FAM57B
chr16	30047570	T	409.038	FAM57B
chr16	30047571	T	410.911	FAM57B
chr16	30047572	T	413.027	FAM57B
chr16	30047573	G	401.809	FAM57B
chr16	30047574	G	398.664	FAM57B
chr16	30047575	A	413.196	FAM57B
chr16	30047576	A	409.581	FAM57B
chr16	30047577	C	393.978	FAM57B
chr16	30047578	T	401.589	FAM57B
chr16	30047579	T	408.562	FAM57B
chr16	30047580	T	412.019	FAM57B
chr16	30047581	A	412.089	FAM57B
chr16	30047582	A	409.457	FAM57B
chr16	30047583	A	405.331	FAM57B
chr16	30047584	A	408.882	FAM57B
chr16	30047585	T	414.465	FAM57B
chr16	30047586	G	403.849	FAM57B
chr16	30047587	A	412.823	FAM57B
chr16	30047588	C	399.53	FAM57B
chr16	30047589	A	409.21	FAM57B
chr16	30047590	T	412.626	FAM57B
chr16	30047591	T	409.476	FAM57B
chr16	30047592	T	412.172	FAM57B
chr16	30047593	G	402.204	FAM57B
chr16	30047594	T	405.14	FAM57B
chr16	30047595	T	409.57	FAM57B
chr16	30047596	G	402.478	FAM57B
chr16	30047597	A	414.382	FAM57B
chr16	30047598	A	413.352	FAM57B
chr16	30047599	A	412.882	FAM57B
chr16	30047600	A	412.734	FAM57B
chr16	30047601	A	409.409	FAM57B
chr16	30047602	A	412.349	FAM57B
chr16	30047603	C	400.965	FAM57B
chr16	30047604	A	412.578	FAM57B
chr16	30047605	A	411.008	FAM57B
chr16	30047606	A	409.457	FAM57B
chr16	30047607	A	413.089	FAM57B
chr16	30047608	T	414.473	FAM57B
chr16	30047609	A	412.516	FAM57B
chr16	30047610	A	405.591	FAM57B
chr16	30047611	A	407.511	FAM57B
chr16	30047612	G	395.602	FAM57B
chr16	30047613	C	395.473	FAM57B
chr16	30047614	C	401.968	FAM57B
chr16	30047615	A	410.097	FAM57B
chr16	30047616	A	395.578	FAM57B
chr16	30047617	A	410.753	FAM57B
chr16	30047618	G	410.21	FAM57B
chr16	30047619	C	398.207	FAM57B
chr16	30047620	G	410.462	FAM57B
chr16	30047621	A	403.723	FAM57B
chr16	30047622	T	415.71	FAM57B
chr16	30047623	T	414.772	FAM57B
chr16	30047624	G	410.304	FAM57B
chr16	30047625	T	416.645	FAM57B
chr16	30047626	T	416.191	FAM57B
chr16	30047627	G	409.715	FAM57B
chr16	30047628	T	408.148	FAM57B
chr16	30047629	T	418.435	FAM57B
chr16	30047630	C	399.513	FAM57B
chr16	30047631	C	403.839	FAM57B
chr16	30047632	A	417.562	FAM57B
chr16	30047633	T	415.422	FAM57B
chr16	30047634	T	419.382	FAM57B
chr16	30047635	A	417.648	FAM57B
chr16	30047636	A	416.731	FAM57B
chr16	30047637	A	417.091	FAM57B
chr16	30047638	A	417.492	FAM57B
chr16	30047639	A	415.522	FAM57B
chr16	30047640	A	416.094	FAM57B
chr16	30047641	G	402.828	FAM57B
chr16	30047642	A	402.339	FAM57B
chr16	30047643	A	406.473	FAM57B
chr16	30047644	A	407.089	FAM57B
chr16	30047645	A	405.247	FAM57B
chr16	30047646	C	403.156	FAM57B
chr16	30047647	A	398.798	FAM57B
chr16	30047648	A	387.992	FAM57B
chr16	30047649	A	382.554	FAM57B
chr16	30047650	A	391.817	FAM57B
chr16	30047651	G	392.503	FAM57B
chr16	30047652	A	398.981	FAM57B
chr16	30047653	A	342.637	FAM57B
chr16	30047654	A	343.718	FAM57B
chr16	30047655	T	354.234	FAM57B
chr16	30047656	A	346.618	FAM57B
chr16	30047657	A	343.53	FAM57B
chr16	30047658	C	359.126	FAM57B
chr16	30047659	A	347.71	FAM57B
chr16	30047660	G	353.089	FAM57B
chr16	30047661	G	354.938	FAM57B
chr16	30047662	T	357.737	FAM57B
chr16	30047663	G	357.094	FAM57B
chr16	30047664	C	359.266	FAM57B
chr16	30047665	A	359.153	FAM57B
chr16	30047666	A	356.812	FAM57B
chr16	30047667	G	352.734	FAM57B
chr16	30047668	C	358.358	FAM57B
chr16	30047669	C	359.118	FAM57B
chr16	30047670	T	360.745	FAM57B
chr16	30047671	G	360.108	FAM57B
chr16	30047672	A	359.374	FAM57B
chr16	30047673	A	360.914	FAM57B
chr16	30047674	A	360.519	FAM57B
chr16	30047675	C	357.954	FAM57B
chr16	30047676	T	358.129	FAM57B
chr16	30047677	A	359.105	FAM57B
chr16	30047678	C	371.632	FAM57B
chr16	30047679	A	368.387	FAM57B
chr16	30047680	T	369.312	FAM57B
chr16	30047681	A	371.124	FAM57B
chr16	30047682	T	371.591	FAM57B
chr16	30047683	A	366.153	FAM57B
chr16	30047684	T	367.274	FAM57B
chr16	30047685	T	363.449	FAM57B
chr16	30047686	T	369.401	FAM57B
chr16	30047687	A	371.962	FAM57B
chr16	30047688	C	369.39	FAM57B
chr16	30047689	A	366.433	FAM57B
chr16	30047690	T	359.29	FAM57B
chr16	30047691	A	365.478	FAM57B
chr16	30047692	G	362.79	FAM57B
chr16	30047693	A	370.949	FAM57B
chr16	30047694	T	366.056	FAM57B
chr16	30047695	A	370.363	FAM57B
chr16	30047696	T	371.906	FAM57B
chr16	30047697	C	369.411	FAM57B
chr16	30047698	A	371.379	FAM57B
chr16	30047699	T	363.954	FAM57B
chr16	30047700	T	365.978	FAM57B
chr16	30047701	T	363.659	FAM57B
chr16	30047702	T	366.505	FAM57B
chr16	30047703	T	370.484	FAM57B
chr16	30047704	G	282.651	FAM57B
chr16	30047705	T	283.992	FAM57B
chr16	30047706	T	283.578	FAM57B
chr16	30047707	T	285.081	FAM57B
chr16	30047708	A	304.465	FAM57B
chr16	30047709	G	298.306	FAM57B
chr16	30047710	A	302.769	FAM57B
chr16	30047711	A	305.091	FAM57B
chr16	30047712	A	304.78	FAM57B
chr16	30047713	G	297.567	FAM57B
chr16	30047714	A	297.425	FAM57B
chr16	30047715	C	306.083	FAM57B
chr16	30047716	C	303.731	FAM57B
chr16	30047717	T	304.325	FAM57B
chr16	30047718	C	306.809	FAM57B
chr16	30047719	C	305.723	FAM57B
chr16	30047720	C	306.548	FAM57B
chr16	30047721	C	306.782	FAM57B
chr16	30047722	T	303.516	FAM57B
chr16	30047723	C	306.142	FAM57B
chr16	30047724	C	304.659	FAM57B
chr16	30047725	C	304.989	FAM57B
chr16	30047726	A	304.242	FAM57B
chr16	30047727	T	301.968	FAM57B
chr16	30047728	C	281.253	FAM57B
chr16	30047729	T	280.538	FAM57B
chr16	30047730	A	281.239	FAM57B
chr16	30047731	C	417.801	FAM57B
chr16	30047732	T	417.637	FAM57B
chr16	30047733	C	416.183	FAM57B
chr16	30047734	T	397.325	FAM57B
chr16	30047735	G	417.172	FAM57B
chr16	30047736	G	416.04	FAM57B
chr16	30047737	G	417.438	FAM57B
chr16	30047738	G	417.543	FAM57B
chr16	30047739	A	417.984	FAM57B
chr16	30047740	G	418.417	FAM57B
chr16	30047741	C	416.473	FAM57B
chr16	30047742	A	407.97	FAM57B
chr16	30047743	G	416.723	FAM57B
chr16	30047744	A	409.737	FAM57B
chr16	30047745	G	415.527	FAM57B
chr16	30047746	G	413.753	FAM57B
chr16	30047747	T	408.242	FAM57B
chr16	30047748	G	417.056	FAM57B
chr16	30047749	T	417.935	FAM57B
chr16	30047750	G	416.745	FAM57B
chr16	30047751	G	413.083	FAM57B
chr16	30047752	A	417.449	FAM57B
chr16	30047753	G	415.793	FAM57B
chr16	30047754	C	973	FAM57B
chr16	30047755	A	970.694	FAM57B
chr16	30047756	G	970.306	FAM57B
chr16	30047757	G	966.132	FAM57B
chr16	30047758	C	976.059	FAM57B
chr16	30047759	A	978.352	FAM57B
chr16	30047760	C	977.167	FAM57B
chr16	30047761	A	976.161	FAM57B
chr16	30047762	G	968.941	FAM57B
chr16	30047763	G	963.984	FAM57B
chr16	30047764	C	974.204	FAM57B
chr16	30047765	A	1049.32	FAM57B
chr16	30047766	G	1046.42	FAM57B
chr16	30047767	G	1045.24	FAM57B
chr16	30047768	A	1049.98	FAM57B
chr16	30047769	T	1037.71	FAM57B
chr16	30047770	G	1046.98	FAM57B
chr16	30047771	A	1036.44	FAM57B
chr16	30047772	A	1043.24	FAM57B
chr16	30047773	G	1042.31	FAM57B
chr16	30047774	G	1036.68	FAM57B
chr16	30047775	G	1041.26	FAM57B
chr16	30047776	A	1047.73	FAM57B
chr16	30047777	A	949.505	FAM57B
chr16	30047778	C	1043.09	FAM57B
chr16	30047779	C	1043.16	FAM57B
chr16	30047780	A	1043.11	FAM57B
chr16	30047781	G	1040.72	FAM57B
chr16	30047782	G	1038.37	FAM57B
chr16	30047783	T	1042.33	FAM57B
chr16	30047784	C	1045.76	FAM57B
chr16	30047785	C	1044.49	FAM57B
chr16	30047786	T	1042.8	FAM57B
chr16	30047787	G	1042.38	FAM57B
chr16	30047788	C	1042.28	FAM57B
chr16	30047789	C	1044.03	FAM57B
chr16	30047790	A	1043.23	FAM57B
chr16	30047791	T	1042.28	FAM57B
chr16	30047792	C	1044.13	FAM57B
chr16	30047793	C	1043.37	FAM57B
chr16	30047794	T	1041.27	FAM57B
chr16	30047795	G	1041.24	FAM57B
chr16	30047796	C	1042.53	FAM57B
chr16	30047797	C	1042.64	FAM57B
chr16	30047798	T	1037.03	FAM57B
chr16	30047799	T	1040.52	FAM57B
chr16	30047800	C	1043.9	FAM57B
chr16	30047801	C	1041.27	FAM57B
chr16	30047802	T	1042.35	FAM57B
chr16	30047803	G	1041.41	FAM57B
chr16	30047804	A	1033.69	FAM57B
chr16	30047805	A	1015.88	FAM57B
chr16	30047806	G	1039.63	FAM57B
chr16	30047807	T	1035.85	FAM57B
chr16	30047808	G	1041.43	FAM57B
chr16	30047809	T	1039.95	FAM57B
chr16	30047810	C	1043.5	FAM57B
chr16	30047811	T	1038.42	FAM57B
chr16	30047812	T	1041.44	FAM57B
chr16	30047813	C	1041.44	FAM57B
chr16	30047814	C	1037.29	FAM57B
chr16	30047815	A	1033.28	FAM57B
chr16	30047816	A	1032.76	FAM57B
chr16	30047817	G	1036.63	FAM57B
chr16	30047818	G	1032.15	FAM57B
chr16	30047819	G	1036.74	FAM57B
chr16	30047820	A	1034.99	FAM57B
chr16	30047821	C	1037.44	FAM57B
chr16	30047822	C	1033.81	FAM57B
chr16	30047823	T	1000.01	FAM57B
chr16	30047824	T	1017.4	FAM57B
chr16	30047825	C	1037.99	FAM57B
chr16	30047826	T	1033	FAM57B
chr16	30047827	C	1040.71	FAM57B
chr16	30047828	G	1035.14	FAM57B
chr16	30047829	G	1036.83	FAM57B
chr16	30047830	G	1040.26	FAM57B
chr16	30047831	A	1018.21	FAM57B
chr16	30047832	T	999.855	FAM57B
chr16	30047833	A	1020.64	FAM57B
chr16	30047834	A	1028.88	FAM57B
chr16	30047835	A	1026.06	FAM57B
chr16	30047836	A	1020.91	FAM57B
chr16	30047837	G	1034.98	FAM57B
chr16	30047838	G	1030.95	FAM57B
chr16	30047839	A	1034.41	FAM57B
chr16	30047840	A	992.691	FAM57B
chr16	30047841	G	1033.68	FAM57B
chr16	30047842	G	1032.01	FAM57B
chr16	30047843	T	1036.09	FAM57B
chr16	30047844	G	1039.59	FAM57B
chr16	30047845	T	1038.34	FAM57B
chr16	30047846	C	1041.64	FAM57B
chr16	30047847	A	1040.32	FAM57B
chr16	30047848	A	1033.49	FAM57B
chr16	30047849	A	1007.82	FAM57B
chr16	30047850	C	1040.3	FAM57B
chr16	30047851	T	1041.19	FAM57B
chr16	30047852	G	1034.32	FAM57B
chr16	30047853	C	1036.55	FAM57B
chr16	30047854	A	1029.19	FAM57B
chr16	30047855	A	1002.41	FAM57B
chr16	30047856	A	1024.62	FAM57B
chr16	30047857	G	1031.49	FAM57B
chr16	30047858	G	1022.09	FAM57B
chr16	30047859	C	1039.1	FAM57B
chr16	30047860	A	1027.57	FAM57B
chr16	30047861	C	1038.45	FAM57B
chr16	30047862	G	1030.24	FAM57B
chr16	30047863	A	1035.95	FAM57B
chr16	30047864	G	1034.65	FAM57B
chr16	30047865	G	1025.98	FAM57B
chr16	30047866	C	966.629	FAM57B
chr16	30047867	T	967.124	FAM57B
chr16	30047868	G	970.513	FAM57B
chr16	30047869	C	968.449	FAM57B
chr16	30047870	T	969.997	FAM57B
chr16	30047871	C	964.567	FAM57B
chr16	30052296	T	646.849	FAM57B
chr16	30052297	C	648.011	FAM57B
chr16	30052298	C	645.71	FAM57B
chr16	30052299	T	647.831	FAM57B
chr16	30052300	C	648.914	FAM57B
chr16	30052301	T	646.169	FAM57B
chr16	30052302	G	645.556	FAM57B
chr16	30052303	C	648.449	FAM57B
chr16	30052304	A	647.618	FAM57B
chr16	30052305	C	649.102	FAM57B
chr16	30052306	C	646.538	FAM57B
chr16	30052307	T	646.581	FAM57B
chr16	30052308	G	645.973	FAM57B
chr16	30052309	T	646.196	FAM57B
chr16	30052310	G	646.554	FAM57B
chr16	30052311	C	647.008	FAM57B
chr16	30052312	T	646.815	FAM57B
chr16	30052313	T	645.409	FAM57B
chr16	30052314	A	650.608	FAM57B
chr16	30052315	C	647.742	FAM57B
chr16	30052316	C	645.331	FAM57B
chr16	30052317	C	917.812	FAM57B
chr16	30052318	T	916.815	FAM57B
chr16	30052319	A	920.156	FAM57B
chr16	30052320	G	900.339	FAM57B
chr16	30052321	A	916.882	FAM57B
chr16	30052322	C	919.715	FAM57B
chr16	30052323	A	919.105	FAM57B
chr16	30052324	A	903.086	FAM57B
chr16	30052325	G	904.903	FAM57B
chr16	30052326	A	920.731	FAM57B
chr16	30052327	A	913.699	FAM57B
chr16	30052328	A	900.062	FAM57B
chr16	30052329	A	907.777	FAM57B
chr16	30052330	T	902.616	FAM57B
chr16	30052331	G	920.164	FAM57B
chr16	30052332	T	920.53	FAM57B
chr16	30052333	G	920.997	FAM57B
chr16	30052334	G	917.677	FAM57B
chr16	30052335	A	921.602	FAM57B
chr16	30052336	A	893.172	FAM57B
chr16	30052337	G	919.57	FAM57B
chr16	30052338	G	916.489	FAM57B
chr16	30052339	G	919.183	FAM57B
chr16	30052340	A	922.288	FAM57B
chr16	30052341	G	922.823	FAM57B
chr16	30052342	G	918.328	FAM57B
chr16	30052343	A	925.411	FAM57B
chr16	30052344	A	854.919	FAM57B
chr16	30052345	A	906.852	FAM57B
chr16	30052346	G	924.105	FAM57B
chr16	30052347	T	917.145	FAM57B
chr16	30052348	T	919.578	FAM57B
chr16	30052349	T	925.398	FAM57B
chr16	30052350	A	930.648	FAM57B
chr16	30052351	C	928.374	FAM57B
chr16	30052352	A	930.038	FAM57B
chr16	30052353	G	919.503	FAM57B
chr16	30052354	G	918.645	FAM57B
chr16	30052355	C	928.616	FAM57B
chr16	30052356	C	923.339	FAM57B
chr16	30052357	A	911.296	FAM57B
chr16	30052358	T	886.065	FAM57B
chr16	30052359	G	924.344	FAM57B
chr16	30052360	A	925.269	FAM57B
chr16	30052361	G	922.637	FAM57B
chr16	30052362	C	924.944	FAM57B
chr16	30052363	T	925.204	FAM57B
chr16	30052364	G	923.962	FAM57B
chr16	30052365	G	920.325	FAM57B
chr16	30052366	T	916.417	FAM57B
chr16	30052367	T	950.831	FAM57B
chr16	30052368	A	950.347	FAM57B
chr16	30052369	G	953.863	FAM57B
chr16	30052370	A	959.5	FAM57B
chr16	30052371	G	957.892	FAM57B
chr16	30052372	T	957.538	FAM57B
chr16	30052373	C	963.47	FAM57B
chr16	30052374	A	959.699	FAM57B
chr16	30052375	G	956.973	FAM57B
chr16	30052376	G	953.551	FAM57B
chr16	30052377	C	961.309	FAM57B
chr16	30052378	C	961.288	FAM57B
chr16	30052379	C	955.667	FAM57B
chr16	30052380	G	960.223	FAM57B
chr16	30052381	A	962.347	FAM57B
chr16	30052382	G	958.841	FAM57B
chr16	30052383	T	958.796	FAM57B
chr16	30052384	C	962.589	FAM57B
chr16	30052385	T	962.734	FAM57B
chr16	30052386	C	962.156	FAM57B
chr16	30052387	A	953.772	FAM57B
chr16	30052388	C	957.454	FAM57B
chr16	30052389	T	950.508	FAM57B
chr16	30052390	G	958.374	FAM57B
chr16	30052391	G	956.121	FAM57B
chr16	30052392	A	975.93	FAM57B
chr16	30052393	A	892.325	FAM57B
chr16	30052394	T	968.452	FAM57B
chr16	30052395	C	976.508	FAM57B
chr16	30052396	T	976.516	FAM57B
chr16	30052397	G	973.401	FAM57B
chr16	30052398	G	973.18	FAM57B
chr16	30052399	A	980.22	FAM57B
chr16	30052400	C	978.72	FAM57B
chr16	30052401	T	980.968	FAM57B
chr16	30052402	C	980.411	FAM57B
chr16	30052403	T	981.336	FAM57B
chr16	30052404	C	979.167	FAM57B
chr16	30052405	T	981.075	FAM57B
chr16	30052406	C	963.172	FAM57B
chr16	30052407	C	967.758	FAM57B
chr16	30052408	T	981.301	FAM57B
chr16	30052409	A	976.798	FAM57B
chr16	30052410	C	970.997	FAM57B
chr16	30052411	A	979.312	FAM57B
chr16	30052412	T	979	FAM57B
chr16	30052413	T	975.755	FAM57B
chr16	30052414	T	968.712	FAM57B
chr16	30052415	C	966.987	FAM57B
chr16	30052416	T	972.153	FAM57B
chr16	30052417	T	983.261	FAM57B
chr16	30052418	C	969.742	FAM57B
chr16	30052419	C	949.478	FAM57B
chr16	30052420	T	956.785	FAM57B
chr16	30052421	T	940.742	FAM57B
chr16	30052422	T	957.823	FAM57B
chr16	30052423	C	946.011	FAM57B
chr16	30052424	C	939.194	FAM57B
chr16	30052425	T	939.212	FAM57B
chr16	30052426	T	936.763	FAM57B
chr16	30052427	G	954.005	FAM57B
chr16	30052428	T	959.769	FAM57B
chr16	30052429	C	923.132	FAM57B
chr16	30052430	G	947.202	FAM57B
chr16	30052431	A	945.339	FAM57B
chr16	30052432	T	942.347	FAM57B
chr16	30052433	T	945.274	FAM57B
chr16	30052434	T	948.255	FAM57B
chr16	30052435	C	930.153	FAM57B
chr16	30052436	T	935.785	FAM57B
chr16	30052437	T	943.086	FAM57B
chr16	30052438	C	931.726	FAM57B
chr16	30052439	T	938.022	FAM57B
chr16	30052440	T	945.892	FAM57B
chr16	30052441	G	944.817	FAM57B
chr16	30052442	T	946.586	FAM57B
chr16	30052443	T	942.401	FAM57B
chr16	30052444	G	893.293	FAM57B
chr16	30052445	A	892.847	FAM57B
chr16	30052446	G	891.46	FAM57B
chr16	30052447	A	892.446	FAM57B
chr16	30052448	G	885.255	FAM57B
chr16	30052449	C	882.175	FAM57B
chr16	30052450	A	886.97	FAM57B
chr16	30052451	A	876.849	FAM57B
chr16	30052452	A	872.941	FAM57B
chr16	30052453	A	880.105	FAM57B
chr16	30052454	C	887.505	FAM57B
chr16	30052455	A	882.71	FAM57B
chr16	30052456	G	887.169	FAM57B
chr16	30052457	T	893.065	FAM57B
chr16	30052458	C	882.527	FAM57B
chr16	30052459	C	885.253	FAM57B
chr16	30052460	A	876.707	FAM57B
chr16	30052461	A	861.766	FAM57B
chr16	30052462	G	887.747	FAM57B
chr16	30052463	G	890.094	FAM57B
chr16	30052464	C	882.645	FAM57B
chr16	30052465	T	893.43	FAM57B
chr16	30052466	G	888.202	FAM57B
chr16	30052467	C	882.288	FAM57B
chr16	30052468	A	882.739	FAM57B
chr16	30052469	C	794.484	FAM57B
chr16	30052470	A	792.508	FAM57B
chr16	30052471	G	795.172	FAM57B
chr16	30052472	G	796.005	FAM57B
chr16	30052473	C	729.522	FAM57B
chr16	30052474	T	797.027	FAM57B
chr16	30052475	T	800.836	FAM57B
chr16	30052476	G	801.309	FAM57B
chr16	30052477	T	801.556	FAM57B
chr16	30052478	C	791.726	FAM57B
chr16	30052479	T	798.148	FAM57B
chr16	30052480	G	797.944	FAM57B
chr16	30052481	A	795.882	FAM57B
chr16	30052482	G	796.691	FAM57B
chr16	30052483	A	798.578	FAM57B
chr16	30052484	G	795.374	FAM57B
chr16	30052485	A	797.849	FAM57B
chr16	30052486	G	791.914	FAM57B
chr16	30052487	A	797.331	FAM57B
chr16	30052488	A	788.395	FAM57B
chr16	30052489	A	791.556	FAM57B
chr16	30052490	A	793.409	FAM57B
chr16	30052491	T	798.917	FAM57B
chr16	30052492	A	622.962	FAM57B
chr16	30052493	T	629.164	FAM57B
chr16	30052494	G	625.562	FAM57B
chr16	30052495	A	622.113	FAM57B
chr16	30052496	G	622.874	FAM57B
chr16	30052497	A	615.774	FAM57B
chr16	30057624	A	726.997	FAM57B
chr16	30057625	C	723.473	FAM57B
chr16	30057626	C	720.188	FAM57B
chr16	30057627	C	722.272	FAM57B
chr16	30057628	T	719.116	FAM57B
chr16	30057629	T	717.831	FAM57B
chr16	30057630	G	718.573	FAM57B
chr16	30057631	G	717.519	FAM57B
chr16	30057632	C	712.489	FAM57B
chr16	30057633	C	714.218	FAM57B
chr16	30057634	T	708.269	FAM57B
chr16	30057635	T	707.444	FAM57B
chr16	30057636	G	720.699	FAM57B
chr16	30057637	A	722.476	FAM57B
chr16	30057638	G	722.304	FAM57B
chr16	30057639	T	711.32	FAM57B
chr16	30057640	T	712.331	FAM57B
chr16	30057641	T	712.53	FAM57B
chr16	30057642	A	721.836	FAM57B
chr16	30057643	C	717.113	FAM57B
chr16	30057644	C	714.815	FAM57B
chr16	30057645	G	720.949	FAM57B
chr16	30057646	T	691.091	FAM57B
chr16	30057647	T	717.46	FAM57B
chr16	30057648	C	716.489	FAM57B
chr16	30057649	T	721.441	FAM57B
chr16	30057650	C	719.72	FAM57B
chr16	30057651	T	714.874	FAM57B
chr16	30057652	G	721.121	FAM57B
chr16	30057653	T	711.035	FAM57B
chr16	30057654	T	719.519	FAM57B
chr16	30057655	C	721.03	FAM57B
chr16	30057656	T	716.917	FAM57B
chr16	30057657	T	721.317	FAM57B
chr16	30057658	C	720.32	FAM57B
chr16	30057659	C	718.083	FAM57B
chr16	30057660	A	719.495	FAM57B
chr16	30057661	G	720.887	FAM57B
chr16	30057662	G	718.849	FAM57B
chr16	30057663	T	708.788	FAM57B
chr16	30057664	T	717.481	FAM57B
chr16	30057665	C	722.099	FAM57B
chr16	30057666	T	721.696	FAM57B
chr16	30057667	G	721.538	FAM57B
chr16	30057668	C	721.234	FAM57B
chr16	30057669	C	722.331	FAM57B
chr16	30057670	G	722.258	FAM57B
chr16	30057671	C	722.594	FAM57B
chr16	30057672	C	721	FAM57B
chr16	30057673	C	722.769	FAM57B
chr16	30057674	A	719.54	FAM57B
chr16	30057675	C	722.245	FAM57B
chr16	30057676	A	717.473	FAM57B
chr16	30057677	G	719.892	FAM57B
chr16	30057678	G	717.07	FAM57B
chr16	30057679	C	715.866	FAM57B
chr16	30057680	T	720.645	FAM57B
chr16	30057681	G	720.519	FAM57B
chr16	30057682	T	719.535	FAM57B
chr16	30057683	T	714.976	FAM57B
chr16	30057684	T	717.489	FAM57B
chr16	30057685	C	720.051	FAM57B
chr16	30057686	A	716.446	FAM57B
chr16	30057687	C	720.401	FAM57B
chr16	30057688	T	721.245	FAM57B
chr16	30057689	C	718.89	FAM57B
chr16	30057690	A	710.745	FAM57B
chr16	30057691	T	715.035	FAM57B
chr16	30057692	C	717.328	FAM57B
chr16	30057693	C	720.317	FAM57B
chr16	30057694	T	722.61	FAM57B
chr16	30057695	C	719.441	FAM57B
chr16	30057696	T	720.753	FAM57B
chr16	30057697	C	718.602	FAM57B
chr16	30057698	C	720.263	FAM57B
chr16	30057699	A	695.046	FAM57B
chr16	30057700	C	717.078	FAM57B
chr16	30057701	C	718.142	FAM57B
chr16	30057702	G	722.339	FAM57B
chr16	30057703	G	719.18	FAM57B
chr16	30057704	G	722.511	FAM57B
chr16	30057705	T	704.922	FAM57B
chr16	30057706	G	722.828	FAM57B
chr16	30057707	C	718.349	FAM57B
chr16	30057708	C	717.844	FAM57B
chr16	30057709	C	720.14	FAM57B
chr16	30057710	T	718.699	FAM57B
chr16	30057711	G	722.546	FAM57B
chr16	30057712	C	717.745	FAM57B
chr16	30057713	G	721.288	FAM57B
chr16	30057714	G	723.419	FAM57B
chr16	30057715	A	718.027	FAM57B
chr16	30057716	G	723.137	FAM57B
chr16	30057717	G	727.177	FAM57B
chr16	30057718	T	731.933	FAM57B
chr16	30057719	G	733.245	FAM57B
chr16	30057720	T	734.185	FAM57B
chr16	30057721	G	730.492	FAM57B
chr16	30057722	C	726.629	FAM57B
chr16	30057723	A	722.425	FAM57B
chr16	30057724	A	716.215	FAM57B
chr16	30057725	G	731.696	FAM57B
chr16	30057726	T	729.298	FAM57B
chr16	30057727	G	729.401	FAM57B
chr16	30057728	T	730.957	FAM57B
chr16	30057867	T	539.704	FAM57B
chr16	30057868	A	542.742	FAM57B
chr16	30057869	T	551.903	FAM57B
chr16	30057870	T	556.562	FAM57B
chr16	30057871	T	562.481	FAM57B
chr16	30057872	A	568.581	FAM57B
chr16	30057873	G	567.702	FAM57B
chr16	30057874	T	568.957	FAM57B
chr16	30057875	A	568.583	FAM57B
chr16	30057876	T	566.586	FAM57B
chr16	30057877	T	559.352	FAM57B
chr16	30057878	T	562.53	FAM57B
chr16	30057879	T	566.126	FAM57B
chr16	30057880	T	569.196	FAM57B
chr16	30057881	A	569.452	FAM57B
chr16	30057882	C	569.164	FAM57B
chr16	30057883	T	549.237	FAM57B
chr16	30057884	T	564.984	FAM57B
chr16	30057885	A	571.333	FAM57B
chr16	30057886	C	568.269	FAM57B
chr16	30057887	C	567.887	FAM57B
chr16	30057888	T	568.591	FAM57B
chr16	30057889	G	569.723	FAM57B
chr16	30057890	T	567.925	FAM57B
chr16	30057891	C	569.538	FAM57B
chr16	30057892	C	566.546	FAM57B
chr16	30057893	C	568.823	FAM57B
chr16	30057894	A	569.503	FAM57B
chr16	30057895	G	568.457	FAM57B
chr16	30057896	G	568.239	FAM57B
chr16	30057897	T	566.07	FAM57B
chr16	30057898	T	569.056	FAM57B
chr16	30057899	A	566.038	FAM57B
chr16	30057900	G	568.25	FAM57B
chr16	30057901	G	565.806	FAM57B
chr16	30057902	G	568.957	FAM57B
chr16	30057903	A	568.255	FAM57B
chr16	30057904	C	570.737	FAM57B
chr16	30057905	T	570.452	FAM57B
chr16	30057906	G	569.629	FAM57B
chr16	30057907	T	573.185	FAM57B
chr16	30057908	C	571.704	FAM57B
chr16	30057909	C	566.306	FAM57B
chr16	30057910	C	570.328	FAM57B
chr16	30057911	A	571.035	FAM57B
chr16	30057912	A	570.328	FAM57B
chr16	30057913	G	567.847	FAM57B
chr16	30057914	C	571.425	FAM57B
chr16	30057915	A	571.145	FAM57B
chr16	30057916	A	554.269	FAM57B
chr16	30057917	T	571.352	FAM57B
chr16	30057918	G	570.024	FAM57B
chr16	30057919	C	570.121	FAM57B
chr16	30057920	C	572.36	FAM57B
chr16	30057921	A	566.398	FAM57B
chr16	30057922	G	571.892	FAM57B
chr16	30057923	T	571.613	FAM57B
chr16	30057924	C	572.309	FAM57B
chr16	30057925	C	569.522	FAM57B
chr16	30057926	C	572.922	FAM57B
chr16	30057927	A	572.597	FAM57B
chr16	30057928	C	570.761	FAM57B
chr16	30057929	C	568.629	FAM57B
chr16	30057930	C	571.573	FAM57B
chr16	30057931	T	568.755	FAM57B
chr16	30057932	C	571.726	FAM57B
chr16	30057933	T	567.234	FAM57B
chr16	30057934	A	545.685	FAM57B
chr16	30057935	T	569.097	FAM57B
chr16	30057936	C	571.046	FAM57B
chr16	30057937	T	568.653	FAM57B
chr16	30057938	G	567.957	FAM57B
chr16	30057939	C	571.726	FAM57B
chr16	30057940	A	572.215	FAM57B
chr16	30057941	C	572.481	FAM57B
chr16	30057942	A	570.175	FAM57B
chr16	30057943	C	571.683	FAM57B
chr16	30057944	C	570.922	FAM57B
chr16	30057945	A	565.57	FAM57B
chr16	30057946	G	569.255	FAM57B
chr16	30057947	A	572.32	FAM57B
chr16	30057948	A	564.191	FAM57B
chr16	30057949	A	566.962	FAM57B
chr16	30057950	A	568.616	FAM57B
chr16	30057951	A	571.258	FAM57B
chr16	30057952	g	566.935	FAM57B
chr16	30057953	c	568.737	FAM57B
chr16	30057954	t	571.919	FAM57B
chr16	30057955	g	567.43	FAM57B
chr16	30057956	a	569.61	FAM57B
chr16	30057957	g	540.839	FAM57B
chr16	30057958	g	539.086	FAM57B
chr16	30057959	g	540.892	FAM57B
chr16	30057960	c	541.589	FAM57B
chr16	30057961	a	540.608	FAM57B
chr16	30057962	c	540.11	FAM57B
chr16	30057963	a	539.981	FAM57B
chr16	30057964	g	328.79	FAM57B
chr16	30057965	c	327.333	FAM57B
chr16	30057966	a	329.395	FAM57B
chr16	30057967	g	329.497	FAM57B
chr16	30057968	g	330.175	FAM57B
chr16	30057969	t	330.239	FAM57B
chr16	30057970	g	330.191	FAM57B
chr16	30057971	a	327.626	FAM57B
chr16	30057972	t	329.758	FAM57B
chr16	30064075	a	2.97312	FAM57B
chr16	30064076	a	2.74731	FAM57B
chr16	30064077	a	2.95161	FAM57B
chr16	30064078	G	2.94355	FAM57B
chr16	30064079	T	2.85484	FAM57B
chr16	30064080	A	3.00538	FAM57B
chr16	30064081	G	2.95968	FAM57B
chr16	30064082	C	3.06183	FAM57B
chr16	30064083	A	2.94892	FAM57B
chr16	30064084	T	2.96774	FAM57B
chr16	30064085	T	3.04301	FAM57B
chr16	30064086	G	3.0672	FAM57B
chr16	30064087	A	3.1129	FAM57B
chr16	30064088	T	3.10753	FAM57B
chr16	30064089	G	3.13172	FAM57B
chr16	30064090	T	3.12366	FAM57B
chr16	30064091	T	3.10753	FAM57B
chr16	30064092	T	3.17473	FAM57B
chr16	30064093	A	3.22849	FAM57B
chr16	30064094	C	3.17473	FAM57B
chr16	30064095	A	3.25	FAM57B
chr16	30064096	A	3.22312	FAM57B
chr16	30064097	T	3.07527	FAM57B
chr16	30064098	A	3.24731	FAM57B
chr16	30064099	T	3.19086	FAM57B
chr16	30064100	C	3.24462	FAM57B
chr16	30064101	C	3.2043	FAM57B
chr16	30064102	C	3.23387	FAM57B
chr16	30064103	T	3.22581	FAM57B
chr16	30064104	G	3.25269	FAM57B
chr16	30064105	A	3.28763	FAM57B
chr16	30064106	G	3.21505	FAM57B
chr16	30064107	C	3.37097	FAM57B
chr16	30064108	G	3.58871	FAM57B
chr16	30064109	G	3.9543	FAM57B
chr16	30064110	C	4.00269	FAM57B
chr16	30064111	A	98.3602	FAM57B
chr16	30064112	G	97.7608	FAM57B
chr16	30064113	G	97.6022	FAM57B
chr16	30064114	C	97.9328	FAM57B
chr16	30064115	G	97.8763	FAM57B
chr16	30064116	T	97.707	FAM57B
chr16	30064117	T	97.6425	FAM57B
chr16	30064118	T	98.0215	FAM57B
chr16	30064119	C	97.6694	FAM57B
chr16	30064120	T	97.7688	FAM57B
chr16	30064121	C	97.707	FAM57B
chr16	30064122	C	97.5995	FAM57B
chr16	30064123	C	97.836	FAM57B
chr16	30064124	T	97.3925	FAM57B
chr16	30064125	T	97.7124	FAM57B
chr16	30064126	T	97.6102	FAM57B
chr16	30064127	T	98.043	FAM57B
chr16	30064128	G	97.0914	FAM57B
chr16	30064129	C	97.8387	FAM57B
chr16	30064130	A	354.492	FAM57B
chr16	30064131	G	349.586	FAM57B
chr16	30064132	A	349.938	FAM57B
chr16	30064133	T	352.202	FAM57B
chr16	30064134	G	351.871	FAM57B
chr16	30064135	C	353.11	FAM57B
chr16	30064136	T	352.836	FAM57B
chr16	30064137	C	354.331	FAM57B
chr16	30064138	A	353.565	FAM57B
chr16	30064139	G	352.04	FAM57B
chr16	30064140	T	352.868	FAM57B
chr16	30064141	G	352.288	FAM57B
chr16	30064142	G	351.898	FAM57B
chr16	30064143	C	353.694	FAM57B
chr16	30064144	T	351.293	FAM57B
chr16	30064145	T	353.538	FAM57B
chr16	30064146	G	352.333	FAM57B
chr16	30064147	G	352.556	FAM57B
chr16	30064148	C	353.874	FAM57B
chr16	30064149	C	353.944	FAM57B
chr16	30064150	G	353.204	FAM57B
chr16	30064151	G	353.188	FAM57B
chr16	30064152	A	355.344	FAM57B
chr16	30064153	G	352.242	FAM57B
chr16	30064154	A	355.97	FAM57B
chr16	30064155	T	354.04	FAM57B
chr16	30064156	A	353.962	FAM57B
chr16	30064157	C	354.293	FAM57B
chr16	30064158	A	378.433	FAM57B
chr16	30064159	T	378.323	FAM57B
chr16	30064160	C	378.895	FAM57B
chr16	30064161	C	379.228	FAM57B
chr16	30064162	A	375.328	FAM57B
chr16	30064163	A	376.059	FAM57B
chr16	30064164	G	377.086	FAM57B
chr16	30064165	T	374.688	FAM57B
chr16	30064166	G	379.874	FAM57B
chr16	30064167	G	379.188	FAM57B
chr16	30064168	T	376.153	FAM57B
chr16	30064169	G	380.524	FAM57B
chr16	30064170	G	379.202	FAM57B
chr16	30064171	G	380.452	FAM57B
chr16	30064172	T	375.82	FAM57B
chr16	30064173	G	381.18	FAM57B
chr16	30064174	T	380.575	FAM57B
chr16	30064175	A	380.094	FAM57B
chr16	30064176	G	372.836	FAM57B
chr16	30064177	C	380.126	FAM57B
chr16	30064178	C	378.011	FAM57B
chr16	30064179	T	373.863	FAM57B
chr16	30064180	G	661.777	FAM57B
chr16	30064181	G	660.336	FAM57B
chr16	30064182	G	662.476	FAM57B
chr16	30064183	G	661.312	FAM57B
chr16	30064184	G	661.39	FAM57B
chr16	30064185	T	651.86	FAM57B
chr16	30064186	T	657	FAM57B
chr16	30064187	C	663.876	FAM57B
chr16	30064188	A	660.97	FAM57B
chr16	30064189	A	660.909	FAM57B
chr16	30064190	T	660.672	FAM57B
chr16	30064191	C	663.167	FAM57B
chr16	30064192	C	660.594	FAM57B
chr16	30064193	T	658.976	FAM57B
chr16	30064194	C	663.129	FAM57B
chr16	30064195	C	659.973	FAM57B
chr16	30064196	T	648.134	FAM57B
chr16	30064197	G	660.715	FAM57B
chr16	30064198	T	661.331	FAM57B
chr16	30064199	G	661.105	FAM57B
chr16	30064200	G	659.091	FAM57B
chr16	30064201	C	664.806	FAM57B
chr16	30064202	G	661.242	FAM57B
chr16	30064203	C	665.449	FAM57B
chr16	30064204	C	664.763	FAM57B
chr16	30064205	C	664.575	FAM57B
chr16	30064206	C	843.995	FAM57B
chr16	30064207	A	843.07	FAM57B
chr16	30064208	G	834.21	FAM57B
chr16	30064209	A	840.46	FAM57B
chr16	30064210	A	831.325	FAM57B
chr16	30064211	C	841.75	FAM57B
chr16	30064212	C	839.567	FAM57B
chr16	30064213	C	841.422	FAM57B
chr16	30064214	G	837.551	FAM57B
chr16	30064215	G	836.011	FAM57B
chr16	30064216	T	838	FAM57B
chr16	30064217	G	838.965	FAM57B
chr16	30064218	C	841.379	FAM57B
chr16	30064219	C	841.632	FAM57B
chr16	30064220	T	839.911	FAM57B
chr16	30064221	C	843.833	FAM57B
chr16	30064222	C	841.099	FAM57B
chr16	30064223	T	837.702	FAM57B
chr16	30064224	C	842.559	FAM57B
chr16	30064225	C	840.398	FAM57B
chr16	30064226	A	831.048	FAM57B
chr16	30064227	A	829.473	FAM57B
chr16	30064228	C	841.349	FAM57B
chr16	30064229	G	833.962	FAM57B
chr16	30064230	T	832.47	FAM57B
chr16	30064231	C	841.145	FAM57B
chr16	30064232	C	838.425	FAM57B
chr16	30064233	G	835.823	FAM57B
chr16	30064234	G	834.04	FAM57B
chr16	30064235	C	840.336	FAM57B
chr16	30064236	A	836.137	FAM57B
chr16	30064237	T	832.304	FAM57B
chr16	30064238	C	840.734	FAM57B
chr16	30064239	T	836.065	FAM57B
chr16	30064240	G	835.403	FAM57B
chr16	30064241	A	834.651	FAM57B
chr16	30064242	T	825.347	FAM57B
chr16	30064243	G	840.949	FAM57B
chr16	30064244	A	838.871	FAM57B
chr16	30064245	G	840.185	FAM57B
chr16	30064246	G	839.121	FAM57B
chr16	30064247	A	841.833	FAM57B
chr16	30064248	T	837.946	FAM57B
chr16	30064249	C	841.855	FAM57B
chr16	30064250	C	841.177	FAM57B
chr16	30064251	G	840.425	FAM57B
chr16	30064252	A	834.892	FAM57B
chr16	30064253	C	842.495	FAM57B
chr16	30064254	C	840.492	FAM57B
chr16	30064255	C	841.446	FAM57B
chr16	30064256	A	815.922	FAM57B
chr16	30064257	G	838.935	FAM57B
chr16	30064258	G	838.731	FAM57B
chr16	30064259	C	842.164	FAM57B
chr16	30064260	G	842.116	FAM57B
chr16	30064261	G	837.454	FAM57B
chr16	30064262	G	838.575	FAM57B
chr16	30064263	C	839.777	FAM57B
chr16	30064264	G	839.763	FAM57B
chr16	30064265	G	838.522	FAM57B
chr16	30064266	C	839.712	FAM57B
chr16	30064267	G	839.535	FAM57B
chr16	30064268	G	838.019	FAM57B
chr16	30064269	C	838.785	FAM57B
chr16	30064270	G	839.414	FAM57B
chr16	30064271	G	837.156	FAM57B
chr16	30064272	G	839.086	FAM57B
chr16	30064273	A	832.798	FAM57B
chr16	30064274	T	821.274	FAM57B
chr16	30064275	T	837.906	FAM57B
chr16	30064276	C	840.048	FAM57B
chr16	30064277	G	836.328	FAM57B
chr16	30064278	C	839.156	FAM57B
chr16	30064279	T	832.841	FAM57B
chr16	30064280	C	839.038	FAM57B
chr16	30064281	T	769.882	FAM57B
chr16	30064282	T	833.476	FAM57B
chr16	30064283	C	838.495	FAM57B
chr16	30064284	C	836.051	FAM57B
chr16	30064285	C	836.005	FAM57B
chr16	30064286	C	836.403	FAM57B
chr16	30064287	T	810.419	FAM57B
chr16	30064288	T	828.505	FAM57B
chr16	30064289	C	838.763	FAM57B
chr16	30064290	G	832.785	FAM57B
chr16	30064291	C	839.07	FAM57B
chr16	30064292	T	835.419	FAM57B
chr16	30064293	C	837.159	FAM57B
chr16	30064294	C	836.089	FAM57B
chr16	30064295	C	835.508	FAM57B
chr16	30064296	C	837.519	FAM57B
chr16	30064297	G	838.992	FAM57B
chr16	30064298	C	836.379	FAM57B
chr16	30064299	G	840.618	FAM57B
chr16	30064300	A	839.062	FAM57B
chr16	30064301	G	840.575	FAM57B
chr16	30064302	A	837.911	FAM57B
chr16	30064303	A	822.005	FAM57B
chr16	30064304	A	822.358	FAM57B
chr16	30064305	G	838.995	FAM57B
chr16	30064306	C	836.831	FAM57B
chr16	30064307	C	835.723	FAM57B
chr16	30064308	C	834.591	FAM57B
chr16	30064309	C	836.22	FAM57B
chr16	30064310	G	840.495	FAM57B
chr16	30064311	A	832.108	FAM57B
chr16	30064312	G	839.161	FAM57B
chr16	30064313	G	838.027	FAM57B
chr16	30064314	G	839.554	FAM57B
chr16	30064315	C	836.341	FAM57B
chr16	30064316	C	837.567	FAM57B
chr16	30064317	G	840.108	FAM57B
chr16	30064318	C	835.817	FAM57B
chr16	30064319	G	839.691	FAM57B
chr16	56994509	C	803.414	CETP
chr16	56994510	C	802.11	CETP
chr16	56994511	C	803.204	CETP
chr16	56994512	T	774.634	CETP
chr16	56994513	G	799.099	CETP
chr16	56994514	G	801.554	CETP
chr16	56994515	C	803.272	CETP
chr16	56994516	C	802.997	CETP
chr16	56994517	A	798.18	CETP
chr16	56994518	G	801.973	CETP
chr16	56994519	G	801.073	CETP
chr16	56994520	G	801.21	CETP
chr16	56994521	G	802.352	CETP
chr16	56994522	C	805.382	CETP
chr16	56994523	A	795.261	CETP
chr16	56994524	C	804.691	CETP
chr16	56994525	C	804.024	CETP
chr16	56994526	C	803.336	CETP
chr16	56994527	T	785.142	CETP
chr16	56994528	C	771.599	CETP
chr16	56994529	G	775.86	CETP
chr16	56994530	G	776.379	CETP
chr16	56994531	T	770.661	CETP
chr16	56994532	C	775.917	CETP
chr16	56994533	A	773.957	CETP
chr16	56994534	T	760.462	CETP
chr16	56994535	T	767.446	CETP
chr16	56994536	G	779.075	CETP
chr16	56994537	C	778.513	CETP
chr16	56994538	C	778.159	CETP
chr16	56994539	C	778.938	CETP
chr16	56994540	T	775.61	CETP
chr16	56994541	C	780.255	CETP
chr16	56994542	C	777.065	CETP
chr16	56994543	G	777.669	CETP
chr16	56994544	T	766.556	CETP
chr16	56994545	G	802.185	CETP
chr16	56994546	G	804.685	CETP
chr16	56994547	C	803.223	CETP
chr16	56994548	C	800.21	CETP
chr16	56994875	T	713.962	CETP
chr16	56994876	T	718.148	CETP
chr16	56994877	G	717.882	CETP
chr16	56994878	G	716.538	CETP
chr16	56994879	A	721.43	CETP
chr16	56994880	G	717.78	CETP
chr16	56994881	C	720.535	CETP
chr16	56994882	A	719.89	CETP
chr16	56994883	G	719.562	CETP
chr16	56994884	G	716.371	CETP
chr16	56994885	T	718.261	CETP
chr16	56994886	G	720.105	CETP
chr16	56994887	C	720.591	CETP
chr16	56994888	A	720.199	CETP
chr16	56994889	A	711.809	CETP
chr16	56994890	A	716.199	CETP
chr16	56994891	C	722.086	CETP
chr16	56994892	T	719.565	CETP
chr16	56994893	C	722.538	CETP
chr16	56994894	G	634.61	CETP
chr16	56994895	G	715.976	CETP
chr16	56994896	G	718.003	CETP
chr16	56994897	A	716.745	CETP
chr16	56994898	C	719.812	CETP
chr16	56994899	T	700.573	CETP
chr16	56994900	A	714.562	CETP
chr16	56994901	G	717.497	CETP
chr16	56994902	G	714.93	CETP
chr16	56994903	G	717.941	CETP
chr16	56994904	C	720.056	CETP
chr16	56994905	A	718.664	CETP
chr16	56994906	G	719.121	CETP
chr16	56994907	G	718.022	CETP
chr16	56994908	A	719.624	CETP
chr16	56994909	C	720.03	CETP
chr16	56994910	C	718.395	CETP
chr16	56994911	C	719.516	CETP
chr16	56994912	C	718.25	CETP
chr16	56994913	C	720.25	CETP
chr16	56994914	T	713.452	CETP
chr16	56995217	T	772.003	CETP
chr16	56995218	C	777.339	CETP
chr16	56995219	T	775.47	CETP
chr16	56995220	C	779.962	CETP
chr16	56995221	A	763.691	CETP
chr16	56995222	G	773.723	CETP
chr16	56995223	A	770.331	CETP
chr16	56995224	G	776.347	CETP
chr16	56995225	G	774.073	CETP
chr16	56995226	C	773.376	CETP
chr16	56995227	T	771.054	CETP
chr16	56995228	G	777.874	CETP
chr16	56995229	T	769.608	CETP
chr16	56995230	A	769.548	CETP
chr16	56995231	T	767.105	CETP
chr16	56995232	A	764.591	CETP
chr16	56995233	C	770.906	CETP
chr16	56995234	C	770.298	CETP
chr16	56995235	C	774.543	CETP
chr16	56995236	C	773.64	CETP
chr16	56995237	C	774.315	CETP
chr16	56995238	C	769.5	CETP
chr16	56995239	C	773.823	CETP
chr16	56995240	A	701.231	CETP
chr16	56995241	G	771.535	CETP
chr16	56995242	A	738.984	CETP
chr16	56995243	G	772.425	CETP
chr16	56995244	T	731.21	CETP
chr16	56995245	T	746.992	CETP
chr16	56995246	A	749.715	CETP
chr16	56995247	T	766.917	CETP
chr16	56995248	T	758.659	CETP
chr16	56995249	T	758.508	CETP
chr16	56995250	T	764.11	CETP
chr16	56995251	A	761.078	CETP
chr16	56995252	T	767.304	CETP
chr16	56995253	G	768.734	CETP
chr16	56995254	C	760.677	CETP
chr16	56995255	A	770.255	CETP
chr16	56995256	T	755.591	CETP
chr16	56995808	T	357.871	CETP
chr16	56995809	G	359.142	CETP
chr16	56995810	T	345.895	CETP
chr16	56995811	T	360.419	CETP
chr16	56995812	C	360.696	CETP
chr16	56995813	C	356.758	CETP
chr16	56995814	G	360.53	CETP
chr16	56995815	T	347.944	CETP
chr16	56995816	G	364.22	CETP
chr16	56995817	G	362.685	CETP
chr16	56995818	G	363.543	CETP
chr16	56995819	G	363.642	CETP
chr16	56995820	G	364.28	CETP
chr16	56995821	C	365.46	CETP
chr16	56995822	T	363.024	CETP
chr16	56995823	G	386.091	CETP
chr16	56995824	G	385.282	CETP
chr16	56995825	G	386.172	CETP
chr16	56995826	C	385.465	CETP
chr16	56995827	G	386.019	CETP
chr16	56995828	G	386.266	CETP
chr16	56995829	A	385.933	CETP
chr16	56995830	C	386.218	CETP
chr16	56995831	A	432.712	CETP
chr16	56995832	T	432.231	CETP
chr16	56995833	A	439.524	CETP
chr16	56995834	C	447.626	CETP
chr16	56995835	A	446.656	CETP
chr16	56995836	T	446.831	CETP
chr16	56995837	A	445.003	CETP
chr16	56995838	T	444.882	CETP
chr16	56995839	A	443.758	CETP
chr16	56995840	C	449.339	CETP
chr16	56995841	G	447.478	CETP
chr16	56995842	G	447.478	CETP
chr16	56995843	G	448.355	CETP
chr16	56995844	C	448.989	CETP
chr16	56995845	T	450.242	CETP
chr16	56995846	C	449.519	CETP
chr16	56995847	C	448.683	CETP
chr16	56995848	A	447.847	CETP
chr16	56995849	G	449.151	CETP
chr16	56995850	G	448.113	CETP
chr16	56995851	C	449.315	CETP
chr16	56995852	T	449.175	CETP
chr16	56995853	G	449.755	CETP
chr16	56995854	A	446.387	CETP
chr16	56995855	A	446	CETP
chr16	56995856	C	449.777	CETP
chr16	56995857	G	465.293	CETP
chr16	56995858	G	465.825	CETP
chr16	56995859	C	464.957	CETP
chr16	56995860	T	465.097	CETP
chr16	56995861	C	467.239	CETP
chr16	56995862	G	467.065	CETP
chr16	56995863	G	469.513	CETP
chr16	56995864	G	480.083	CETP
chr16	56995865	C	489.484	CETP
chr16	56995866	C	491.32	CETP
chr16	56995867	A	489.613	CETP
chr16	56995868	C	496.747	CETP
chr16	56995869	T	492.489	CETP
chr16	56995870	T	494.269	CETP
chr16	56995871	A	494.301	CETP
chr16	56995872	C	496.78	CETP
chr16	56995873	A	492.339	CETP
chr16	56995874	C	496.922	CETP
chr16	56995875	A	490.215	CETP
chr16	56995876	C	495.917	CETP
chr16	56995877	C	496.36	CETP
chr16	56995878	A	490.785	CETP
chr16	56995879	C	497.142	CETP
chr16	56995880	T	492.946	CETP
chr16	56995881	G	495.866	CETP
chr16	56995882	C	494.938	CETP
chr16	56995883	C	496.272	CETP
chr16	56995884	T	653.468	CETP
chr16	56995885	G	655.656	CETP
chr16	56995886	A	655.981	CETP
chr16	56995887	T	654.414	CETP
chr16	56995888	A	654.702	CETP
chr16	56995889	A	652.79	CETP
chr16	56995890	C	656.065	CETP
chr16	56995891	C	655.745	CETP
chr16	56995892	A	649.484	CETP
chr16	56995893	T	653.642	CETP
chr16	56995894	G	654.301	CETP
chr16	56995895	C	655.511	CETP
chr16	56995896	T	654.898	CETP
chr16	56995897	G	654.927	CETP
chr16	56995898	G	654.261	CETP
chr16	56995899	C	649.554	CETP
chr16	56995900	T	650.277	CETP
chr16	56995901	G	649.567	CETP
chr16	56995902	C	648.323	CETP
chr16	56995903	C	649.505	CETP
chr16	56995904	A	647.282	CETP
chr16	56995905	C	649.769	CETP
chr16	56995906	A	646.102	CETP
chr16	56995907	G	648.691	CETP
chr16	56995908	T	646.409	CETP
chr16	56995909	C	581.798	CETP
chr16	56995910	C	581.624	CETP
chr16	56995911	T	582.14	CETP
chr16	56995912	G	581.551	CETP
chr16	56995913	A	582.04	CETP
chr16	56995914	C	581.887	CETP
chr16	56995915	C	579.745	CETP
chr16	56995916	C	581.591	CETP
chr16	56995917	T	580.341	CETP
chr16	56995918	G	579.761	CETP
chr16	56995919	G	561.836	CETP
chr16	56995920	C	561.72	CETP
chr16	56995921	C	561.188	CETP
chr16	56995922	C	562.28	CETP
chr16	56995923	T	563.086	CETP
chr16	56995924	G	561.933	CETP
chr16	56995925	C	561.833	CETP
chr16	56995926	T	562.962	CETP
chr16	56995927	G	561.124	CETP
chr16	56995928	G	560.734	CETP
chr16	56995929	G	560.511	CETP
chr16	56995930	C	558.081	CETP
chr16	56995931	A	541.304	CETP
chr16	56995932	A	536.272	CETP
chr16	56995933	T	536.511	CETP
chr16	56995934	G	536.656	CETP
chr16	56995935	C	536.47	CETP
chr16	56995936	C	412.409	CETP
chr16	56995937	C	412.858	CETP
chr16	56995938	A	413.473	CETP
chr16	56995939	T	411.696	CETP
chr16	56995940	G	411.742	CETP
chr16	56995941	C	412.059	CETP
chr16	56995942	C	412.828	CETP
chr16	56995943	T	412.22	CETP
chr16	56995944	G	412.675	CETP
chr16	56995945	C	413.333	CETP
chr16	56995946	T	413.718	CETP
chr16	56995947	C	412.586	CETP
chr16	56995948	C	412.712	CETP
chr16	56995949	A	410.516	CETP
chr16	56995950	A	402	CETP
chr16	56995951	A	401.395	CETP
chr16	56995952	G	399.296	CETP
chr16	56995953	G	399.39	CETP
chr16	56995954	C	401.409	CETP
chr16	56995955	A	400.226	CETP
chr16	56995956	C	400.462	CETP
chr16	56995957	C	401.183	CETP
chr16	56995958	T	400.438	CETP
chr16	56995959	C	401.097	CETP
chr16	56995960	G	400.175	CETP
chr16	56995961	C	387.28	CETP
chr16	56995962	A	385.043	CETP
chr16	56995963	C	387.024	CETP
chr16	56995964	G	387.134	CETP
chr16	56995965	A	386.884	CETP
chr16	56995966	G	387.035	CETP
chr16	56995967	G	386.71	CETP
chr16	56995968	C	386.548	CETP
chr16	56995969	A	382.226	CETP
chr16	56995970	G	383.038	CETP
chr16	56995971	G	382.142	CETP
chr16	56995972	C	381.938	CETP
chr16	56995973	A	381.228	CETP
chr16	56995974	T	382.777	CETP
chr16	56995975	C	382.409	CETP
chr16	56995976	G	382.53	CETP
chr16	56995977	T	380.745	CETP
chr16	56995978	G	378.441	CETP
chr16	56995979	T	377.124	CETP
chr16	56995980	G	377.296	CETP
chr16	56995981	C	313.054	CETP
chr16	56995982	C	313.14	CETP
chr16	56995983	G	313.04	CETP
chr16	56995984	C	313.306	CETP
chr16	56995985	A	311.642	CETP
chr16	56995986	T	313.07	CETP
chr16	56995987	C	315.984	CETP
chr16	56995988	A	314.339	CETP
chr16	56995989	C	315.565	CETP
chr16	56995990	C	315.401	CETP
chr16	56995991	A	309.874	CETP
chr16	56995992	A	308.5	CETP
chr16	56995993	G	313.003	CETP
chr16	56995994	C	314.739	CETP
chr16	56995995	C	315.661	CETP
chr16	56995996	T	307.191	CETP
chr16	56995997	G	314.462	CETP
chr16	56995998	C	311.755	CETP
chr16	56995999	C	309.583	CETP
chr16	56996000	C	313.274	CETP
chr16	56996001	T	315.245	CETP
chr16	56996002	C	310.761	CETP
chr16	56996003	C	311.949	CETP
chr16	56996004	T	313.742	CETP
chr16	56996005	G	313.298	CETP
chr16	56996006	G	334.72	CETP
chr16	56996007	T	332.207	CETP
chr16	56996008	G	336.707	CETP
chr16	56996009	T	337.465	CETP
chr16	56996010	G	350.285	CETP
chr16	56996011	T	354.137	CETP
chr16	56996012	A	288.019	CETP
chr16	56996013	A	289.126	CETP
chr16	56996014	G	290.664	CETP
chr16	56996015	T	290.223	CETP
chr16	56996016	A	290.247	CETP
chr16	56996017	T	288.852	CETP
chr16	56996018	C	288.567	CETP
chr16	56996019	A	289.548	CETP
chr16	56996020	G	290.809	CETP
chr16	56996021	T	290.317	CETP
chr16	56996022	G	290.618	CETP
chr16	56996023	C	288.737	CETP
chr16	56996024	A	288.586	CETP
chr16	56996025	T	288.336	CETP
chr16	56996026	C	289.473	CETP
chr16	56996027	T	284.411	CETP
chr16	56996028	G	291.323	CETP
chr16	56996029	T	290.094	CETP
chr16	56996030	C	289.153	CETP
chr16	56996031	T	286.473	CETP
chr16	56996032	G	253.086	CETP
chr16	56996033	C	251.392	CETP
chr16	56996034	C	289.938	CETP
chr16	56996035	C	290.331	CETP
chr16	56996036	T	290.745	CETP
chr16	56996037	G	291.454	CETP
chr16	56996038	C	289.296	CETP
chr16	56996039	C	289.849	CETP
chr16	56996040	A	289.815	CETP
chr16	56996041	G	292.304	CETP
chr16	56996042	G	292.253	CETP
chr16	56996043	G	291.301	CETP
chr16	56996044	G	292.645	CETP
chr16	56996045	T	289.309	CETP
chr16	56996046	C	285.341	CETP
chr16	56996047	T	288.618	CETP
chr16	56996048	T	289.629	CETP
chr16	56996049	T	288.513	CETP
chr16	56996050	T	290.554	CETP
chr16	56996051	C	289.852	CETP
chr16	56996052	A	285.952	CETP
chr16	56996053	T	290.669	CETP
chr16	56996054	G	289.75	CETP
chr16	56996055	G	290.677	CETP
chr16	56996056	A	208.22	CETP
chr16	56996057	C	207.978	CETP
chr16	56996058	A	302.718	CETP
chr16	56996059	C	302.78	CETP
chr16	56996060	C	301.059	CETP
chr16	56996061	C	302.382	CETP
chr16	56996062	A	301.293	CETP
chr16	56996063	C	302.468	CETP
chr16	56996064	T	299.492	CETP
chr16	56996065	A	297.86	CETP
chr16	56996066	T	300.075	CETP
chr16	56996067	G	301.793	CETP
chr16	56996068	C	302.269	CETP
chr16	56996069	C	303.333	CETP
chr16	56996070	A	302.366	CETP
chr16	56996071	G	303.102	CETP
chr16	56996072	G	303.414	CETP
chr16	56996073	A	304.339	CETP
chr16	56996074	G	303.134	CETP
chr16	56996075	C	303.161	CETP
chr16	56996076	C	304.28	CETP
chr16	56996077	T	303.938	CETP
chr16	56996078	C	298.427	CETP
chr16	56996079	C	293.371	CETP
chr16	56996080	C	289.446	CETP
chr16	56996081	T	285.798	CETP
chr16	56996082	G	275.608	CETP
chr16	56996083	G	275.591	CETP
chr16	56996084	C	276.156	CETP
chr16	56996085	C	285.898	CETP
chr16	56996086	T	282.769	CETP
chr16	56996087	G	286.702	CETP
chr16	56996088	A	285.282	CETP
chr16	56996089	A	285.75	CETP
chr16	56996090	G	281.062	CETP
chr16	56996091	C	286.013	CETP
chr16	56996092	C	286.081	CETP
chr16	56996093	A	285.151	CETP
chr16	56996094	G	285.078	CETP
chr16	56996095	C	286.038	CETP
chr16	56996096	C	286.134	CETP
chr16	56996097	C	286.134	CETP
chr16	56996098	T	285.075	CETP
chr16	56996099	G	284.704	CETP
chr16	56996100	A	285.126	CETP
chr16	56996101	A	283.169	CETP
chr16	56996102	G	279.804	CETP
chr16	56996103	C	285.083	CETP
chr16	56996104	C	284.761	CETP
chr16	56996105	G	284.374	CETP
chr16	56996106	G	951.298	CETP
chr16	56996107	C	954.613	CETP
chr16	56996108	T	953.059	CETP
chr16	56996109	G	838.282	CETP
chr16	56996110	C	841.435	CETP
chr16	56996111	C	840.801	CETP
chr16	56996112	A	839.247	CETP
chr16	56996113	C	842.535	CETP
chr16	56996114	A	842.626	CETP
chr16	56996115	C	841.992	CETP
chr16	56996116	T	831.116	CETP
chr16	56996117	A	834.382	CETP
chr16	56996118	G	823.591	CETP
chr16	56996119	C	859.223	CETP
chr16	56996120	C	856.371	CETP
chr16	56996121	C	856.769	CETP
chr16	56996122	A	839.798	CETP
chr16	56996123	G	856.067	CETP
chr16	56996124	A	851.957	CETP
chr16	56996125	G	857.075	CETP
chr16	56996126	A	852.384	CETP
chr16	56996127	G	856.688	CETP
chr16	56996128	A	849.505	CETP
chr16	56996129	G	850.621	CETP
chr16	56996130	G	847.626	CETP
chr16	56996131	A	848.796	CETP
chr16	56996132	G	847.374	CETP
chr16	56996133	T	845.508	CETP
chr16	56996134	G	850.347	CETP
chr16	56996135	C	850.987	CETP
chr16	56996136	C	848.011	CETP
chr16	56996137	C	850.839	CETP
chr16	56996138	T	841.075	CETP
chr16	56996139	G	849.79	CETP
chr16	56996140	G	848.812	CETP
chr16	56996141	G	850.546	CETP
chr16	56996142	A	850.489	CETP
chr16	56996143	G	851.651	CETP
chr16	56996144	G	848.858	CETP
chr16	56996145	G	850.624	CETP
chr16	56996146	A	847.909	CETP
chr16	56996147	G	852.333	CETP
chr16	56996148	A	838.231	CETP
chr16	56996149	T	833.207	CETP
chr16	56996150	G	849.61	CETP
chr16	56996151	G	846.489	CETP
chr16	56996152	G	849.871	CETP
chr16	56996153	C	849.223	CETP
chr16	56996154	T	839.538	CETP
chr16	56996155	G	850.817	CETP
chr16	56996156	A	841.777	CETP
chr16	56996157	G	851.108	CETP
chr16	56996158	T	840.809	CETP
chr16	56996159	G	848.978	CETP
chr16	56996160	G	849.608	CETP
chr16	56996161	A	843.925	CETP
chr16	56996162	G	849.427	CETP
chr16	56996163	C	851.672	CETP
chr16	56996164	T	843.099	CETP
chr16	56996165	G	849.911	CETP
chr16	56996166	T	847.497	CETP
chr16	56996167	C	853.93	CETP
chr16	56996168	A	846.694	CETP
chr16	56996169	T	849.263	CETP
chr16	56996170	C	854.917	CETP
chr16	56996171	A	850.664	CETP
chr16	56996172	C	853.984	CETP
chr16	56996173	C	850.718	CETP
chr16	56996174	C	852.11	CETP
chr16	56996175	C	851.511	CETP
chr16	56996176	C	853.863	CETP
chr16	56996177	T	848.917	CETP
chr16	56996178	C	853.884	CETP
chr16	56996179	C	853.355	CETP
chr16	56996180	T	851.554	CETP
chr16	56996181	G	851.274	CETP
chr16	56996182	A	842.468	CETP
chr16	56996183	C	851.863	CETP
chr16	56996184	C	851.833	CETP
chr16	56996185	T	844.645	CETP
chr16	56996186	C	854.651	CETP
chr16	56996187	G	850.64	CETP
chr16	56996188	C	851.492	CETP
chr16	56996189	C	849.355	CETP
chr16	56996190	T	835.07	CETP
chr16	56996191	T	839.371	CETP
chr16	56996192	C	851.159	CETP
chr16	56996193	A	829.599	CETP
chr16	56996194	A	820.099	CETP
chr16	56996195	G	848.632	CETP
chr16	56996196	G	848.051	CETP
chr16	56996197	T	846.414	CETP
chr16	56996198	C	851.522	CETP
chr16	56996199	A	836.199	CETP
chr16	56996200	A	839.323	CETP
chr16	56996201	G	848.282	CETP
chr16	56996202	T	842.774	CETP
chr16	56996203	T	847.067	CETP
chr16	56996204	C	839.522	CETP
chr16	56996205	T	822.306	CETP
chr16	56996206	T	760.148	CETP
chr16	56996207	T	811.25	CETP
chr16	56996208	G	848.024	CETP
chr16	56996209	G	845.978	CETP
chr16	56996210	T	816.645	CETP
chr16	56996211	G	803.427	CETP
chr16	56996212	A	819.685	CETP
chr16	56996213	G	849.597	CETP
chr16	56996214	A	838.137	CETP
chr16	56996215	A	815.965	CETP
chr16	56996216	G	844.022	CETP
chr16	56996217	G	843.046	CETP
chr16	56996218	T	837.782	CETP
chr16	56996219	C	810.22	CETP
chr16	56996220	C	825.755	CETP
chr16	56996221	T	829.027	CETP
chr16	56996222	A	832.462	CETP
chr16	56996223	G	829.602	CETP
chr16	56996224	C	827.879	CETP
chr16	56996225	T	836.618	CETP
chr16	56996226	G	828.226	CETP
chr16	56996227	C	822.763	CETP
chr16	56996228	A	830.954	CETP
chr16	56996902	T	261.204	CETP
chr16	56996903	C	362.108	CETP
chr16	56996904	C	361.495	CETP
chr16	56996905	A	359.618	CETP
chr16	56996906	C	362.352	CETP
chr16	56996907	T	359.586	CETP
chr16	56996908	G	359.812	CETP
chr16	56996909	C	361.414	CETP
chr16	56996910	C	361.473	CETP
chr16	56996911	C	361.922	CETP
chr16	56996912	T	359.669	CETP
chr16	56996913	C	367.715	CETP
chr16	56996914	C	367.177	CETP
chr16	56996915	C	366.296	CETP
chr16	56996916	C	367.723	CETP
chr16	56996917	T	365.546	CETP
chr16	56996918	C	367.032	CETP
chr16	56996919	T	361.406	CETP
chr16	56996920	A	361.618	CETP
chr16	56996921	G	366.167	CETP
chr16	56996922	T	365.288	CETP
chr16	56996923	G	367.358	CETP
chr16	56996924	A	366.707	CETP
chr16	56996925	A	359.228	CETP
chr16	56996926	C	369.656	CETP
chr16	56996927	C	376.64	CETP
chr16	56996928	A	405.793	CETP
chr16	56996929	C	409.344	CETP
chr16	56996930	G	408.855	CETP
chr16	56996931	A	409.683	CETP
chr16	56996932	G	404.14	CETP
chr16	56996933	A	408.747	CETP
chr16	56996934	C	409.763	CETP
chr16	56996935	T	408.653	CETP
chr16	56996936	G	408.573	CETP
chr16	56996937	C	408.763	CETP
chr16	56996938	C	422.793	CETP
chr16	56996939	A	417.156	CETP
chr16	56996940	A	417.906	CETP
chr16	56996941	G	421.777	CETP
chr16	56996942	G	422.258	CETP
chr16	56996943	T	421.922	CETP
chr16	56996944	G	423.495	CETP
chr16	56996945	A	423.03	CETP
chr16	56996946	T	422.675	CETP
chr16	56996947	C	422.79	CETP
chr16	56996948	C	423.019	CETP
chr16	56996949	A	422.142	CETP
chr16	56996950	G	421.78	CETP
chr16	56996951	A	435.048	CETP
chr16	56996952	C	436.21	CETP
chr16	56996953	C	436.341	CETP
chr16	56996954	G	435.898	CETP
chr16	56996955	C	435.777	CETP
chr16	56996956	C	436.28	CETP
chr16	56996957	T	431.914	CETP
chr16	56996958	T	434.978	CETP
chr16	56996959	C	436.358	CETP
chr16	56996960	C	436.242	CETP
chr16	56996961	A	412.212	CETP
chr16	56996962	G	438.589	CETP
chr16	56996963	C	432.935	CETP
chr16	56996964	G	428.831	CETP
chr16	56996965	A	419.809	CETP
chr16	56996966	G	440.263	CETP
chr16	56996967	C	439.245	CETP
chr16	56996968	C	433.312	CETP
chr16	56996969	A	398.952	CETP
chr16	56996970	G	437.11	CETP
chr16	56996971	C	420.97	CETP
chr16	56996972	T	433.664	CETP
chr16	56996973	A	427.508	CETP
chr16	56996974	C	439.245	CETP
chr16	56996975	C	439.288	CETP
chr16	56996976	C	429.159	CETP
chr16	56996977	A	408.973	CETP
chr16	56996978	G	408.629	CETP
chr16	56996979	A	424.97	CETP
chr16	56996980	T	433.478	CETP
chr16	56996981	A	426.358	CETP
chr16	56996982	T	424.108	CETP
chr16	56996983	C	437.559	CETP
chr16	56996984	A	391.624	CETP
chr16	56996985	C	409.161	CETP
chr16	56996986	G	439.406	CETP
chr16	56996987	G	439.449	CETP
chr16	56996988	G	439.925	CETP
chr16	56996989	C	417.669	CETP
chr16	56996990	G	431.398	CETP
chr16	56996991	A	406.185	CETP
chr16	56996992	G	419.059	CETP
chr16	56996993	A	438.968	CETP
chr16	56996994	A	378.409	CETP
chr16	56996995	G	439.121	CETP
chr16	56996996	G	438.935	CETP
chr16	56996997	C	439.258	CETP
chr16	56996998	C	406.632	CETP
chr16	56996999	A	405.772	CETP
chr16	56997000	T	434.702	CETP
chr16	56997001	G	422.121	CETP
chr16	56997002	A	400.581	CETP
chr16	56997003	T	434.556	CETP
