## Supplemental Table S5 for "Using single molecule Molecular Inversion Probes as a cost-effective, high-throughput sequencing approach to target all genes and loci associated with macular diseases" (part 11 of 14)

### Sheet: Sheet1 (continued)
Supplementary Table S5: The average coverage per nucleotide across all samples in MD run 01 for all nuclear positions targeted in the MD-smMIPs panel.
chr16	56997004	G	439.524	CETP
chr16	56997005	C	416.18	CETP
chr16	56997006	T	435.315	CETP
chr16	56997007	C	439.341	CETP
chr16	56997008	C	409.331	CETP
chr16	56997009	T	436.866	CETP
chr16	56997010	T	426.782	CETP
chr16	56997011	G	439.535	CETP
chr16	56997012	G	438.073	CETP
chr16	56997013	C	438.769	CETP
chr16	56997014	C	404.07	CETP
chr16	56997015	A	432.215	CETP
chr16	56997016	A	360.03	CETP
chr16	56997017	G	409.427	CETP
chr16	56997018	T	414.487	CETP
chr16	56997019	C	360.054	CETP
chr16	56997020	A	431.562	CETP
chr16	56997021	A	354.586	CETP
chr16	56997022	G	399.298	CETP
chr16	56997023	T	432.581	CETP
chr16	56997024	A	360.562	CETP
chr16	56997025	T	412.046	CETP
chr16	56997026	G	296.331	CETP
chr16	56997027	G	295.804	CETP
chr16	56997028	G	270.863	CETP
chr16	56997029	T	292.325	CETP
chr16	56997030	T	290.016	CETP
chr16	56997031	G	293.774	CETP
chr16	56997032	C	268.696	CETP
chr16	56997033	A	292.433	CETP
chr16	56997034	C	242.263	CETP
chr16	56997035	A	293.809	CETP
chr16	56997036	A	200.984	CETP
chr16	56997037	G	278.995	CETP
chr16	56997038	T	291.366	CETP
chr16	56997039	G	273.712	CETP
chr16	56997040	A	203.565	CETP
chr16	56997041	G	269.301	CETP
chr16	56997042	T	262.401	CETP
chr16	56997043	C	211.823	CETP
chr16	56997044	G	281.876	CETP
chr16	56997045	G	269.414	CETP
chr16	56997046	G	267.935	CETP
chr16	56997047	C	267.427	CETP
chr16	56997048	C	226.933	CETP
chr16	56997049	T	259.933	CETP
chr16	56997050	C	173.954	CETP
chr16	56997051	G	220.839	CETP
chr16	56997052	G	220.567	CETP
chr16	56997053	G	204.341	CETP
chr16	56997054	T	203.806	CETP
chr16	56997055	G	207.863	CETP
chr16	56997056	T	201.812	CETP
chr16	56997351	A	499.661	CETP
chr16	57003278	T	448.341	CETP
chr16	57003279	C	450.731	CETP
chr16	57003280	A	450.793	CETP
chr16	57003281	C	450.167	CETP
chr16	57003282	T	445.081	CETP
chr16	57003283	T	443.841	CETP
chr16	57003284	C	450.169	CETP
chr16	57003285	C	489.608	CETP
chr16	57003286	A	490.352	CETP
chr16	57003287	T	446.073	CETP
chr16	57003288	T	486.858	CETP
chr16	57003289	C	491.161	CETP
chr16	57003290	C	489.669	CETP
chr16	57003291	T	464.589	CETP
chr16	57003292	T	486.696	CETP
chr16	57003293	C	491.965	CETP
chr16	57003294	C	489.503	CETP
chr16	57003295	C	491.659	CETP
chr16	57003296	A	492.226	CETP
chr16	57003297	G	739.46	CETP
chr16	57003298	C	767.347	CETP
chr16	57003299	A	778.363	CETP
chr16	57003300	T	779.003	CETP
chr16	57003301	C	782.667	CETP
chr16	57003302	C	781.137	CETP
chr16	57003303	A	783.527	CETP
chr16	57003304	G	777.683	CETP
chr16	57003305	A	780.129	CETP
chr16	57003306	T	776.091	CETP
chr16	57003307	C	782.938	CETP
chr16	57003308	A	782.159	CETP
chr16	57003309	G	776.32	CETP
chr16	57003310	C	814.726	CETP
chr16	57003311	C	816.113	CETP
chr16	57003312	A	815.358	CETP
chr16	57003313	C	814.987	CETP
chr16	57003314	T	803.849	CETP
chr16	57003315	T	808.478	CETP
chr16	57003316	G	815.505	CETP
chr16	57003317	T	814.47	CETP
chr16	57003318	C	817.113	CETP
chr16	57003319	C	916.511	CETP
chr16	57003320	A	918.371	CETP
chr16	57003321	T	916.022	CETP
chr16	57003322	C	924.374	CETP
chr16	57003323	G	937.672	CETP
chr16	57003324	C	943.785	CETP
chr16	57003325	C	945.148	CETP
chr16	57003326	A	941.833	CETP
chr16	57003327	G	943.03	CETP
chr16	57003328	C	945.269	CETP
chr16	57003329	A	944.39	CETP
chr16	57003330	G	943.626	CETP
chr16	57003331	C	944.298	CETP
chr16	57003332	C	966.841	CETP
chr16	57003333	A	958.245	CETP
chr16	57003334	G	967.61	CETP
chr16	57003335	G	965.317	CETP
chr16	57003336	T	962.366	CETP
chr16	57003337	G	968.156	CETP
chr16	57003338	G	967.691	CETP
chr16	57003339	A	970.602	CETP
chr16	57003340	G	969.202	CETP
chr16	57003341	C	968.091	CETP
chr16	57003342	T	964.218	CETP
chr16	57003343	G	967.419	CETP
chr16	57003344	G	966.884	CETP
chr16	57003345	T	1063.15	CETP
chr16	57003346	G	1066.21	CETP
chr16	57003347	G	1071.97	CETP
chr16	57003348	A	1090.73	CETP
chr16	57003349	A	1064.79	CETP
chr16	57003350	G	1087.86	CETP
chr16	57003351	C	1087.24	CETP
chr16	57003352	C	1088.61	CETP
chr16	57003353	A	1082.49	CETP
chr16	57003354	A	1079.44	CETP
chr16	57003355	G	1080.11	CETP
chr16	57003356	T	1098.3	CETP
chr16	57003357	C	1100.03	CETP
chr16	57003358	C	1097.94	CETP
chr16	57003359	A	1092.81	CETP
chr16	57003360	T	1078.57	CETP
chr16	57003361	T	1093.66	CETP
chr16	57003362	G	1099.35	CETP
chr16	57003363	A	1096.5	CETP
chr16	57003364	T	1096.63	CETP
chr16	57003365	G	1098.75	CETP
chr16	57003366	T	1098.96	CETP
chr16	57003367	C	1098.44	CETP
chr16	57003368	T	1100.95	CETP
chr16	57003369	C	1099.54	CETP
chr16	57003370	C	1097.68	CETP
chr16	57003371	A	1124.12	CETP
chr16	57003372	T	1121.25	CETP
chr16	57003373	T	1125.63	CETP
chr16	57003374	C	1130.68	CETP
chr16	57003375	A	1128.57	CETP
chr16	57003376	G	1127.23	CETP
chr16	57003377	A	1123.76	CETP
chr16	57003378	A	1109.56	CETP
chr16	57003379	C	1123.41	CETP
chr16	57003380	G	1126.09	CETP
chr16	57003381	T	1093.27	CETP
chr16	57003382	G	1128.85	CETP
chr16	57003383	T	1118.72	CETP
chr16	57003384	C	1127.13	CETP
chr16	57003385	T	1113.38	CETP
chr16	57003386	G	1128.69	CETP
chr16	57003387	T	1077.91	CETP
chr16	57003388	G	1085.46	CETP
chr16	57003389	G	1086.84	CETP
chr16	57003390	T	1086.59	CETP
chr16	57003391	C	1080.24	CETP
chr16	57003392	T	1086.72	CETP
chr16	57003393	T	1084.22	CETP
chr16	57003394	C	1086.12	CETP
chr16	57003395	A	1079.76	CETP
chr16	57003396	A	1076.78	CETP
chr16	57003397	G	1082.42	CETP
chr16	57003398	G	966.731	CETP
chr16	57003399	G	968.167	CETP
chr16	57003400	G	970.804	CETP
chr16	57003401	A	968.487	CETP
chr16	57003402	C	970.82	CETP
chr16	57003403	C	968.25	CETP
chr16	57003404	C	969.433	CETP
chr16	57003405	T	960.597	CETP
chr16	57003406	G	969.175	CETP
chr16	57003407	A	962.118	CETP
chr16	57003408	A	962.175	CETP
chr16	57003409	G	938.874	CETP
chr16	57003410	T	938.21	CETP
chr16	57003411	A	935.978	CETP
chr16	57003412	T	932.452	CETP
chr16	57003413	G	917.944	CETP
chr16	57003414	G	882.481	CETP
chr16	57003415	C	870.438	CETP
chr16	57003416	T	871.027	CETP
chr16	57003417	A	868.941	CETP
chr16	57003418	C	872.798	CETP
chr16	57003419	A	869.054	CETP
chr16	57003420	C	870.349	CETP
chr16	57003421	C	871.602	CETP
chr16	57003422	A	867.745	CETP
chr16	57003423	C	743.188	CETP
chr16	57003424	T	736.602	CETP
chr16	57003425	G	743.742	CETP
chr16	57003426	C	739.228	CETP
chr16	57003427	C	739.618	CETP
chr16	57003428	T	733.884	CETP
chr16	57003429	G	742.5	CETP
chr16	57003430	G	743.231	CETP
chr16	57003431	T	715.172	CETP
chr16	57003432	G	716.653	CETP
chr16	57003433	G	717.016	CETP
chr16	57003434	T	718.067	CETP
chr16	57003435	A	712.489	CETP
chr16	57003436	A	713.204	CETP
chr16	57003437	G	716.543	CETP
chr16	57003438	C	714.903	CETP
chr16	57003439	A	715.293	CETP
chr16	57003440	T	694.89	CETP
chr16	57003441	T	709.737	CETP
chr16	57003442	C	693.487	CETP
chr16	57003443	C	690.858	CETP
chr16	57003444	T	684.645	CETP
chr16	57003445	G	589.626	CETP
chr16	57003446	T	587.702	CETP
chr16	57003447	C	587.755	CETP
chr16	57003448	A	585.75	CETP
chr16	57003449	G	589.027	CETP
chr16	57003450	C	587.081	CETP
chr16	57003451	T	588.452	CETP
chr16	57003452	G	589.772	CETP
chr16	57003503	G	416.04	CETP
chr16	57003504	G	415.242	CETP
chr16	57003505	G	415.409	CETP
chr16	57003506	T	418.433	CETP
chr16	57003507	C	420.374	CETP
chr16	57003508	C	409.93	CETP
chr16	57003509	T	424.363	CETP
chr16	57003510	T	420.906	CETP
chr16	57003511	G	424.296	CETP
chr16	57003512	G	423.868	CETP
chr16	57003513	C	419.624	CETP
chr16	57003514	T	417.941	CETP
chr16	57003515	C	416.605	CETP
chr16	57003516	T	425.363	CETP
chr16	57003517	T	423.761	CETP
chr16	57003518	T	424.492	CETP
chr16	57003519	C	422.433	CETP
chr16	57003520	C	421.024	CETP
chr16	57003521	A	418.812	CETP
chr16	57003522	G	209.25	CETP
chr16	57003523	G	208.562	CETP
chr16	57003524	C	198.368	CETP
chr16	57003525	T	222.091	CETP
chr16	57003526	G	228	CETP
chr16	57003527	G	228.444	CETP
chr16	57003528	G	227.516	CETP
chr16	57003529	T	229.906	CETP
chr16	57003530	A	219.237	CETP
chr16	57003531	T	230.522	CETP
chr16	57003532	T	230.156	CETP
chr16	57003533	G	227.745	CETP
chr16	57003534	A	228.659	CETP
chr16	57003535	T	227.715	CETP
chr16	57003536	C	228.078	CETP
chr16	57003537	A	226.833	CETP
chr16	57003538	G	228.505	CETP
chr16	57003539	T	229.511	CETP
chr16	57003540	C	223.89	CETP
chr16	57003541	C	210.331	CETP
chr16	57003542	A	208.637	CETP
chr16	57003543	T	210.737	CETP
chr16	57003544	T	157.651	CETP
chr16	57003545	G	158.07	CETP
chr16	57003546	A	214.804	CETP
chr16	57003547	C	210.089	CETP
chr16	57003548	T	214.384	CETP
chr16	57003549	T	214.901	CETP
chr16	57003550	C	214.465	CETP
chr16	57003551	G	218.301	CETP
chr16	57003552	A	220.548	CETP
chr16	57003553	G	219.382	CETP
chr16	57003554	A	220.769	CETP
chr16	57003555	T	221.944	CETP
chr16	57003556	C	222.032	CETP
chr16	57003557	G	221.355	CETP
chr16	57003558	A	222.694	CETP
chr16	57003559	C	222.07	CETP
chr16	57003560	T	222.347	CETP
chr16	57003561	C	222.261	CETP
chr16	57003562	T	221.296	CETP
chr16	57003563	G	217.07	CETP
chr16	57003564	C	215.984	CETP
chr16	57003565	C	216.159	CETP
chr16	57003566	A	214.793	CETP
chr16	57003567	T	214.93	CETP
chr16	57003568	T	215.96	CETP
chr16	57003569	G	215.583	CETP
chr16	57003570	A	153.237	CETP
chr16	57003571	C	154.368	CETP
chr16	57003572	C	226.462	CETP
chr16	57003573	T	227.285	CETP
chr16	57003574	C	227.715	CETP
chr16	57003575	C	227.29	CETP
chr16	57003576	A	227.527	CETP
chr16	57003577	G	225.976	CETP
chr16	57003578	A	227.315	CETP
chr16	57003579	T	226.476	CETP
chr16	57003580	C	227.371	CETP
chr16	57003581	A	228.282	CETP
chr16	57003582	A	227.992	CETP
chr16	57003583	C	227.527	CETP
chr16	57003584	A	227.882	CETP
chr16	57003585	C	227.282	CETP
chr16	57003586	A	226.53	CETP
chr16	57003587	C	220.188	CETP
chr16	57003588	A	213.704	CETP
chr16	57003589	G	209.105	CETP
chr16	57003590	C	209.188	CETP
chr16	57003591	T	206.487	CETP
chr16	57003592	G	208.511	CETP
chr16	57003593	A	209.801	CETP
chr16	57003594	G	209.242	CETP
chr16	57003595	T	207.438	CETP
chr16	57003596	A	195.906	CETP
chr16	57003597	T	196.516	CETP
chr16	57003598	G	195.933	CETP
chr16	57003599	T	196.691	CETP
chr16	57003600	G	409.185	CETP
chr16	57003601	T	410.113	CETP
chr16	57003602	C	411.298	CETP
chr16	57003603	A	411.707	CETP
chr16	57003604	A	410.121	CETP
chr16	57003605	G	398.938	CETP
chr16	57003606	C	409.449	CETP
chr16	57003607	G	407.457	CETP
chr16	57003608	T	416.589	CETP
chr16	57003609	C	417.226	CETP
chr16	57003610	C	412.989	CETP
chr16	57003611	T	413.675	CETP
chr16	57003612	C	406.984	CETP
chr16	57003613	T	387.489	CETP
chr16	57003806	C	396.398	CETP
chr16	57003807	A	397.038	CETP
chr16	57003808	T	397.656	CETP
chr16	57003809	G	396.863	CETP
chr16	57003810	T	398.116	CETP
chr16	57003811	C	397.038	CETP
chr16	57003812	G	396.196	CETP
chr16	57003813	G	395.395	CETP
chr16	57003814	G	397.269	CETP
chr16	57003815	T	396.61	CETP
chr16	57003816	C	393.269	CETP
chr16	57003817	T	394.078	CETP
chr16	57003818	C	392.984	CETP
chr16	57003819	C	450.32	CETP
chr16	57003820	C	451.226	CETP
chr16	57003821	T	452.245	CETP
chr16	57003822	G	450.949	CETP
chr16	57003823	C	450.831	CETP
chr16	57003824	A	451.003	CETP
chr16	57003825	G	243.599	CETP
chr16	57003826	C	244.441	CETP
chr16	57003827	C	244.575	CETP
chr16	57003828	T	242.32	CETP
chr16	57003829	G	243.059	CETP
chr16	57003830	T	243.185	CETP
chr16	57003831	G	244.667	CETP
chr16	57003832	A	243.191	CETP
chr16	57003833	C	243.556	CETP
chr16	57003834	T	244.073	CETP
chr16	57003835	C	243.39	CETP
chr16	57003836	T	242.28	CETP
chr16	57003837	G	243.473	CETP
chr16	57003838	G	243.349	CETP
chr16	57003839	T	239.108	CETP
chr16	57003840	A	242.234	CETP
chr16	57003841	G	244.513	CETP
chr16	57003842	A	243.476	CETP
chr16	57003843	G	244.323	CETP
chr16	57003844	T	240.341	CETP
chr16	57003845	G	244.056	CETP
chr16	57003846	C	235.522	CETP
chr16	57003847	G	212.116	CETP
chr16	57003848	G	208.817	CETP
chr16	57003849	A	206.884	CETP
chr16	57003850	C	206.366	CETP
chr16	57003851	C	205.438	CETP
chr16	57003852	G	207.242	CETP
chr16	57003853	A	204.653	CETP
chr16	57003854	T	203.25	CETP
chr16	57003855	G	207.36	CETP
chr16	57003856	C	206.476	CETP
chr16	57003857	C	206.473	CETP
chr16	57003858	C	206.051	CETP
chr16	57003859	C	206.726	CETP
chr16	57003860	T	204.882	CETP
chr16	57003861	G	207.091	CETP
chr16	57003862	A	205.89	CETP
chr16	57003863	C	206.876	CETP
chr16	57003864	T	204.548	CETP
chr16	57003865	G	206.578	CETP
chr16	57003866	C	206.411	CETP
chr16	57003867	T	196.019	CETP
chr16	57003868	A	204.054	CETP
chr16	57003869	C	205.919	CETP
chr16	57003870	C	206.352	CETP
chr16	57003871	T	203.629	CETP
chr16	57003872	G	206.801	CETP
chr16	57003873	T	204.532	CETP
chr16	57003874	C	206.204	CETP
chr16	57003875	T	205.769	CETP
chr16	57003876	T	202.059	CETP
chr16	57003877	T	206.938	CETP
chr16	57003878	C	206.199	CETP
chr16	57003879	C	206.409	CETP
chr16	57003880	A	204.954	CETP
chr16	57003881	T	205.126	CETP
chr16	57003882	A	203.188	CETP
chr16	57003883	A	202.817	CETP
chr16	57003884	G	205.64	CETP
chr16	57003885	C	206.944	CETP
chr16	57003886	T	206.624	CETP
chr16	57003887	G	207.328	CETP
chr16	57003888	C	206.89	CETP
chr16	57003889	T	207.401	CETP
chr16	57003890	C	206.742	CETP
chr16	57003891	C	206.973	CETP
chr16	57003892	T	205.777	CETP
chr16	57003893	G	206.621	CETP
chr16	57003894	C	206.952	CETP
chr16	57003895	A	206.901	CETP
chr16	57003896	T	207.011	CETP
chr16	57003897	C	206.989	CETP
chr16	57003898	T	207.653	CETP
chr16	57003899	C	206.629	CETP
chr16	57003900	C	206.487	CETP
chr16	57003901	A	204.887	CETP
chr16	57003902	A	202.895	CETP
chr16	57003903	G	206.645	CETP
chr16	57003904	G	206.543	CETP
chr16	57003905	G	206.594	CETP
chr16	57003906	G	207.836	CETP
chr16	57003907	A	207.384	CETP
chr16	57003908	G	207.742	CETP
chr16	57003909	C	206.567	CETP
chr16	57003910	G	207.685	CETP
chr16	57003911	A	206.839	CETP
chr16	57003912	G	207.806	CETP
chr16	57003913	A	207.097	CETP
chr16	57003914	G	207.306	CETP
chr16	57003915	T	207.22	CETP
chr16	57003916	A	206.258	CETP
chr16	57003917	A	205.715	CETP
chr16	57003918	G	207.288	CETP
chr16	57003919	T	206.578	CETP
chr16	57003920	A	206.538	CETP
chr16	57003921	C	207.339	CETP
chr16	57003922	A	206.594	CETP
chr16	57003923	C	206.849	CETP
chr16	57003924	C	207.113	CETP
chr16	57003925	A	203.75	CETP
chr16	57003926	C	207.288	CETP
chr16	57003927	C	206.487	CETP
chr16	57003928	C	207.218	CETP
chr16	57003929	T	205.07	CETP
chr16	57003930	G	206.892	CETP
chr16	57003931	T	201.495	CETP
chr16	57003932	G	207.409	CETP
chr16	57003933	G	207.583	CETP
chr16	57004925	G	611.911	CETP
chr16	57004926	T	602.266	CETP
chr16	57004927	G	610.812	CETP
chr16	57004928	G	611.024	CETP
chr16	57004929	T	747.712	CETP
chr16	57004930	G	751.465	CETP
chr16	57004931	C	747.782	CETP
chr16	57004932	T	729.132	CETP
chr16	57004933	T	744.406	CETP
chr16	57004934	G	750.97	CETP
chr16	57004935	C	751.605	CETP
chr16	57004936	T	750.503	CETP
chr16	57004937	G	752.761	CETP
chr16	57004938	C	758.323	CETP
chr16	57004939	C	760.737	CETP
chr16	57004940	T	755.844	CETP
chr16	57004941	T	752.925	CETP
chr16	57004942	C	784.562	CETP
chr16	57004943	A	778.204	CETP
chr16	57004944	G	783.008	CETP
chr16	57004945	G	784.226	CETP
chr16	57004946	C	782.651	CETP
chr16	57004947	C	782.753	CETP
chr16	57004948	T	779.105	CETP
chr16	57004949	G	785.589	CETP
chr16	57004950	G	782.669	CETP
chr16	57004951	G	785.242	CETP
chr16	57004952	T	781.933	CETP
chr16	57004953	G	784.863	CETP
chr16	57004954	G	784.137	CETP
chr16	57004955	A	784.175	CETP
chr16	57004956	T	818.922	CETP
chr16	57004957	C	822.876	CETP
chr16	57004958	A	819.75	CETP
chr16	57004959	A	815.081	CETP
chr16	57004960	G	821.457	CETP
chr16	57004961	C	824.53	CETP
chr16	57004962	A	829.793	CETP
chr16	57004963	G	833.231	CETP
chr16	57004964	C	833.79	CETP
chr16	57004965	T	837.809	CETP
chr16	57004966	G	840.618	CETP
chr16	57004967	T	825.608	CETP
chr16	57004968	T	832.099	CETP
chr16	57004969	C	838.973	CETP
chr16	57004970	A	837.094	CETP
chr16	57004971	C	838.013	CETP
chr16	57004972	A	835.086	CETP
chr16	57004973	A	814.065	CETP
chr16	57004974	A	818.194	CETP
chr16	57004975	T	818.5	CETP
chr16	57004976	T	822.051	CETP
chr16	57004977	T	833.868	CETP
chr16	57004978	C	838.981	CETP
chr16	57004979	A	784.323	CETP
chr16	57004980	T	832.183	CETP
chr16	57004981	C	905.269	CETP
chr16	57004982	T	902.5	CETP
chr16	57004983	C	903.081	CETP
chr16	57004984	C	902.621	CETP
chr16	57004985	T	868.626	CETP
chr16	57004986	T	898.164	CETP
chr16	57004987	C	906.446	CETP
chr16	57004988	A	880.876	CETP
chr16	57004989	C	911.142	CETP
chr16	57004990	C	908.75	CETP
chr16	57004991	C	910.855	CETP
chr16	57004992	T	896.231	CETP
chr16	57004993	G	911.274	CETP
chr16	57004994	A	904.82	CETP
chr16	57004995	A	907.874	CETP
chr16	57004996	G	911.013	CETP
chr16	57004997	C	910.5	CETP
chr16	57004998	T	909.565	CETP
chr16	57004999	G	912.64	CETP
chr16	57005000	G	911.675	CETP
chr16	57005001	T	912.108	CETP
chr16	57005002	C	910.954	CETP
chr16	57005003	C	909.556	CETP
chr16	57005004	T	905.384	CETP
chr16	57005005	G	912.79	CETP
chr16	57005006	A	902.21	CETP
chr16	57005007	A	901.188	CETP
chr16	57005008	G	910.419	CETP
chr16	57005009	G	908.712	CETP
chr16	57005010	G	912.629	CETP
chr16	57005011	A	909.847	CETP
chr16	57005012	C	912.156	CETP
chr16	57005013	A	909.403	CETP
chr16	57005014	G	911.911	CETP
chr16	57005015	G	911.605	CETP
chr16	57005016	T	910.145	CETP
chr16	57005017	G	914.258	CETP
chr16	57005018	A	911.809	CETP
chr16	57005019	G	883.677	CETP
chr16	57005020	T	882.565	CETP
chr16	57005021	G	884.589	CETP
chr16	57005022	A	882.487	CETP
chr16	57005023	G	882.75	CETP
chr16	57005024	G	880.167	CETP
chr16	57005025	C	881.909	CETP
chr16	57005026	T	572.589	CETP
chr16	57005027	G	574.059	CETP
chr16	57005028	G	572.478	CETP
chr16	57005029	C	574.911	CETP
chr16	57005030	T	573.914	CETP
chr16	57005031	G	574.887	CETP
chr16	57005032	A	570.782	CETP
chr16	57005033	C	575.755	CETP
chr16	57005034	T	575.492	CETP
chr16	57005213	A	545.586	CETP
chr16	57005214	C	548.831	CETP
chr16	57005215	C	545.876	CETP
chr16	57005216	T	543.554	CETP
chr16	57005217	G	544.075	CETP
chr16	57005218	C	546.218	CETP
chr16	57005219	T	545.04	CETP
chr16	57005220	C	547.965	CETP
chr16	57005221	T	545.253	CETP
chr16	57005222	G	545.401	CETP
chr16	57005223	T	542.481	CETP
chr16	57005224	C	547.917	CETP
chr16	57005225	T	545.71	CETP
chr16	57005226	G	545.024	CETP
chr16	57005227	C	544.462	CETP
chr16	57005228	C	543.245	CETP
chr16	57005229	C	543.185	CETP
chr16	57005230	C	544.871	CETP
chr16	57005231	A	542.962	CETP
chr16	57005232	G	536.03	CETP
chr16	57005233	A	541.86	CETP
chr16	57005234	T	537.874	CETP
chr16	57005235	C	543.841	CETP
chr16	57005236	T	541.901	CETP
chr16	57005237	G	542.438	CETP
chr16	57005238	C	543.47	CETP
chr16	57005239	A	541.019	CETP
chr16	57005240	A	533.704	CETP
chr16	57005241	A	533.876	CETP
chr16	57005242	G	540.508	CETP
chr16	57005243	A	536.96	CETP
chr16	57005244	G	543.667	CETP
chr16	57005245	A	541.473	CETP
chr16	57005246	T	540.008	CETP
chr16	57005247	C	544.355	CETP
chr16	57005248	A	544.981	CETP
chr16	57005249	A	542.261	CETP
chr16	57005250	C	543.188	CETP
chr16	57005251	G	540.917	CETP
chr16	57005252	T	538.833	CETP
chr16	57005253	C	543.871	CETP
chr16	57005254	A	537.522	CETP
chr16	57005255	T	534.556	CETP
chr16	57005256	C	543.892	CETP
chr16	57005257	T	540.957	CETP
chr16	57005258	C	544.274	CETP
chr16	57005259	T	539.339	CETP
chr16	57005260	A	539.016	CETP
chr16	57005261	A	537.336	CETP
chr16	57005262	C	544.116	CETP
chr16	57005263	A	529.164	CETP
chr16	57005264	T	539.07	CETP
chr16	57005265	C	544.003	CETP
chr16	57005266	A	502.29	CETP
chr16	57005267	T	516.349	CETP
chr16	57005268	G	537.505	CETP
chr16	57005269	G	540.126	CETP
chr16	57005270	C	538.253	CETP
chr16	57005271	C	533.957	CETP
chr16	57005272	G	542.815	CETP
chr16	57005273	A	536.901	CETP
chr16	57005274	T	508.089	CETP
chr16	57005275	T	526.046	CETP
chr16	57005276	T	527.64	CETP
chr16	57005277	T	533.642	CETP
chr16	57005278	G	542.793	CETP
chr16	57005279	T	543.374	CETP
chr16	57005280	C	541.019	CETP
chr16	57005281	C	540.919	CETP
chr16	57005282	A	541.914	CETP
chr16	57005283	G	542.739	CETP
chr16	57005284	A	541.395	CETP
chr16	57005285	C	542.164	CETP
chr16	57005286	A	532.452	CETP
chr16	57005287	A	524.503	CETP
chr16	57005288	G	539.992	CETP
chr16	57005289	G	540.519	CETP
chr16	57005290	G	545.435	CETP
chr16	57005291	C	539.86	CETP
chr16	57005292	T	543.586	CETP
chr16	57005293	G	544.597	CETP
chr16	57005294	G	546.363	CETP
chr16	57005295	T	542.909	CETP
chr16	57005296	G	547.355	CETP
chr16	57005297	A	542.761	CETP
chr16	57005298	G	546.997	CETP
chr16	57005299	T	542.731	CETP
chr16	57005300	G	546.621	CETP
chr16	57005301	C	540.696	CETP
chr16	57005302	G	545.804	CETP
chr16	57005303	T	542.495	CETP
chr16	57005304	T	536.532	CETP
chr16	57005305	T	535.567	CETP
chr16	57005306	C	544.003	CETP
chr16	57005307	T	540.589	CETP
chr16	57005308	G	546.075	CETP
chr16	57005309	T	543.046	CETP
chr16	57005310	C	541.71	CETP
chr16	57005311	T	544.07	CETP
chr16	57005312	G	545.414	CETP
chr16	57005313	C	543.382	CETP
chr16	57005884	T	539.793	CETP
chr16	57005885	T	550.454	CETP
chr16	57005886	G	556.159	CETP
chr16	57005887	A	550.188	CETP
chr16	57005888	T	555.613	CETP
chr16	57005889	C	555.933	CETP
chr16	57005890	T	553.61	CETP
chr16	57005891	T	552.898	CETP
chr16	57005892	T	544.591	CETP
chr16	57005893	T	555.484	CETP
chr16	57005894	C	556.707	CETP
chr16	57005895	C	555.032	CETP
chr16	57005896	T	555.836	CETP
chr16	57005897	C	557.651	CETP
chr16	57005898	C	556.03	CETP
chr16	57005899	T	554.185	CETP
chr16	57005900	G	555.481	CETP
chr16	57005901	C	557.328	CETP
chr16	57005902	A	557.981	CETP
chr16	57005903	G	555.669	CETP
chr16	57005904	C	556.672	CETP
chr16	57005905	C	599.051	CETP
chr16	57005906	A	594.511	CETP
chr16	57005907	G	597.675	CETP
chr16	57005908	C	598.984	CETP
chr16	57005909	A	598.656	CETP
chr16	57005910	T	595.82	CETP
chr16	57005911	C	598.46	CETP
chr16	57005912	C	595.887	CETP
chr16	57005913	T	593.444	CETP
chr16	57005914	T	587.86	CETP
chr16	57005915	T	596.183	CETP
chr16	57005916	C	598.927	CETP
chr16	57005917	A	595.54	CETP
chr16	57005918	G	596.879	CETP
chr16	57005919	A	593.441	CETP
chr16	57005920	T	592.965	CETP
chr16	57005921	G	596.032	CETP
chr16	57005922	G	593.253	CETP
chr16	57005923	A	596.022	CETP
chr16	57005924	G	595.492	CETP
chr16	57005925	A	595.462	CETP
chr16	57005926	C	592.594	CETP
chr16	57005927	A	576.922	CETP
chr16	57005928	T	567.978	CETP
chr16	57005929	T	584.366	CETP
chr16	57005930	G	595.855	CETP
chr16	57005931	G	593.43	CETP
chr16	57005932	G	594.755	CETP
chr16	57005933	G	596.083	CETP
chr16	57005934	T	594.497	CETP
chr16	57005935	G	597.132	CETP
chr16	57005936	G	594.148	CETP
chr16	57005937	A	557.575	CETP
chr16	57005938	C	592.712	CETP
chr16	57005939	A	583.618	CETP
chr16	57005940	T	587.145	CETP
chr16	57005941	T	573.059	CETP
chr16	57005942	T	595.817	CETP
chr16	57005943	C	598.621	CETP
chr16	57005944	C	596.269	CETP
chr16	57005945	C	593.097	CETP
chr16	57005946	T	591.266	CETP
chr16	57005947	G	596.296	CETP
chr16	57005948	A	595.699	CETP
chr16	57005949	C	596.392	CETP
chr16	57005950	A	571.151	CETP
chr16	57005951	G	598.234	CETP
chr16	57005952	G	596.218	CETP
chr16	57005953	T	594.57	CETP
chr16	57005954	G	597.43	CETP
chr16	57005955	A	595.341	CETP
chr16	57005956	T	593.272	CETP
chr16	57005957	C	599.118	CETP
chr16	57005958	C	596.801	CETP
chr16	57005959	C	594.53	CETP
chr16	57005960	G	596.925	CETP
chr16	57005961	T	590.868	CETP
chr16	57005962	C	588.954	CETP
chr16	57005963	A	594.645	CETP
chr16	57005964	T	595.992	CETP
chr16	57005965	C	596.156	CETP
chr16	57005966	A	596.957	CETP
chr16	57005967	C	597.446	CETP
chr16	57005968	A	582.632	CETP
chr16	57005969	G	596.497	CETP
chr16	57005970	C	588.831	CETP
chr16	57005971	C	586.065	CETP
chr16	57005972	T	580.484	CETP
chr16	57005973	C	589.594	CETP
chr16	57005974	C	585.831	CETP
chr16	57005975	T	581.148	CETP
chr16	57005976	A	577.242	CETP
chr16	57005977	C	589.019	CETP
chr16	57005978	C	583.987	CETP
chr16	57005979	T	580.288	CETP
chr16	57005980	G	588.245	CETP
chr16	57005981	G	587.003	CETP
chr16	57005982	A	580.274	CETP
chr16	57005983	G	589.602	CETP
chr16	57005984	T	586.094	CETP
chr16	57005985	C	495.156	CETP
chr16	57005986	C	492.745	CETP
chr16	57005987	C	488.36	CETP
chr16	57005988	A	484.941	CETP
chr16	57005989	T	482.07	CETP
chr16	57005990	C	491.371	CETP
chr16	57005991	A	488.847	CETP
chr16	57005992	C	486.403	CETP
chr16	57005993	A	477.379	CETP
chr16	57005994	A	441.583	CETP
chr16	57005995	G	494.47	CETP
chr16	57005996	G	488.699	CETP
chr16	57005997	T	497.151	CETP
chr16	57005998	A	461.019	CETP
chr16	57005999	G	496.608	CETP
chr16	57006000	G	491.371	CETP
chr16	57006001	A	453.239	CETP
chr16	57006002	G	490.626	CETP
chr16	57006003	T	492.046	CETP
chr16	57006004	T	482.113	CETP
chr16	57006005	G	488.702	CETP
chr16	57006006	T	464.995	CETP
chr16	57006007	G	468.422	CETP
chr16	57006008	G	467.54	CETP
chr16	57006009	G	465.954	CETP
chr16	57006010	A	434.425	CETP
chr16	57006011	G	468.371	CETP
chr16	57006012	G	467.301	CETP
chr16	57006013	G	465.078	CETP
chr16	57006014	T	465.116	CETP
chr16	57006015	G	468.309	CETP
chr16	57007223	A	234.847	CETP
chr16	57007224	G	241.379	CETP
chr16	57007225	C	241.266	CETP
chr16	57007226	G	241.527	CETP
chr16	57007227	T	240.18	CETP
chr16	57007228	C	242.282	CETP
chr16	57007229	C	241.513	CETP
chr16	57007230	T	239.269	CETP
chr16	57007231	G	240.594	CETP
chr16	57007232	G	349.796	CETP
chr16	57007233	C	351.763	CETP
chr16	57007234	T	339.126	CETP
chr16	57007235	T	352.667	CETP
chr16	57007236	C	354.734	CETP
chr16	57007237	C	354.277	CETP
chr16	57007238	T	352.812	CETP
chr16	57007239	C	355.116	CETP
chr16	57007240	C	354.704	CETP
chr16	57007241	A	347.352	CETP
chr16	57007242	G	353.312	CETP
chr16	57007243	G	352.53	CETP
chr16	57007244	G	353.567	CETP
chr16	57007245	T	349.57	CETP
chr16	57007246	C	354.699	CETP
chr16	57007247	A	350.677	CETP
chr16	57007248	T	345.315	CETP
chr16	57007249	T	347.121	CETP
chr16	57007250	T	351.774	CETP
chr16	57007251	C	354.763	CETP
chr16	57007252	A	351.677	CETP
chr16	57007253	T	350.653	CETP
chr16	57007254	C	354.07	CETP
chr16	57007255	T	351.954	CETP
chr16	57007256	A	348.836	CETP
chr16	57007257	C	354.379	CETP
chr16	57007258	A	375.433	CETP
chr16	57007259	A	376.583	CETP
chr16	57007260	G	375.395	CETP
chr16	57007261	A	379.519	CETP
chr16	57007262	A	373.815	CETP
chr16	57007263	T	377.718	CETP
chr16	57007264	G	380.226	CETP
chr16	57007265	T	379.124	CETP
chr16	57007266	C	381.884	CETP
chr16	57007267	T	380.323	CETP
chr16	57007268	C	382.468	CETP
chr16	57007269	A	377.831	CETP
chr16	57007270	G	381.492	CETP
chr16	57007271	A	380.148	CETP
chr16	57007272	G	382.761	CETP
chr16	57007273	G	383.632	CETP
chr16	57007274	A	385.228	CETP
chr16	57007275	C	385.616	CETP
chr16	57007276	C	385.599	CETP
chr16	57007277	T	382.003	CETP
chr16	57007278	C	384.79	CETP
chr16	57007279	C	384.129	CETP
chr16	57007280	C	384.898	CETP
chr16	57007281	C	385.051	CETP
chr16	57007282	C	385.952	CETP
chr16	57007283	T	374.156	CETP
chr16	57007284	C	386.371	CETP
chr16	57007285	C	386.102	CETP
chr16	57007286	C	387.484	CETP
chr16	57007287	C	390.019	CETP
chr16	57007288	A	559.922	CETP
chr16	57007289	C	572.96	CETP
chr16	57007290	C	572.097	CETP
chr16	57007291	T	532.562	CETP
chr16	57007292	T	562.384	CETP
chr16	57007293	C	571.806	CETP
chr16	57007294	T	601.841	CETP
chr16	57007295	C	607.374	CETP
chr16	57007296	G	605.272	CETP
chr16	57007297	C	606.836	CETP
chr16	57007298	C	606.565	CETP
chr16	57007299	C	607.981	CETP
chr16	57007300	A	602.266	CETP
chr16	57007301	C	607.712	CETP
chr16	57007302	A	593.331	CETP
chr16	57007303	C	605.911	CETP
chr16	57007304	T	581.691	CETP
chr16	57007305	G	605.691	CETP
chr16	57007306	C	603.075	CETP
chr16	57007307	T	647.247	CETP
chr16	57007308	G	677.616	CETP
chr16	57007309	G	676.989	CETP
chr16	57007310	G	678.72	CETP
chr16	57007311	G	682.487	CETP
chr16	57007312	G	697.438	CETP
chr16	57007313	A	706.782	CETP
chr16	57007314	C	708.231	CETP
chr16	57007315	T	705.465	CETP
chr16	57007316	C	707.535	CETP
chr16	57007317	C	706.223	CETP
chr16	57007318	C	707.841	CETP
chr16	57007319	G	705.465	CETP
chr16	57007320	C	707.777	CETP
chr16	57007321	A	703.067	CETP
chr16	57007322	T	700.043	CETP
chr16	57007323	G	705.933	CETP
chr16	57007324	C	693.906	CETP
chr16	57007325	T	682.395	CETP
chr16	57007326	G	698.226	CETP
chr16	57007327	T	692.911	CETP
chr16	57007328	A	694.194	CETP
chr16	57007329	C	696.742	CETP
chr16	57007330	T	688.933	CETP
chr16	57007331	T	692.288	CETP
chr16	57007332	C	634.546	CETP
chr16	57007333	T	686.554	CETP
chr16	57007334	G	692.871	CETP
chr16	57007335	G	692.5	CETP
chr16	57007336	T	676.597	CETP
chr16	57007337	T	690.422	CETP
chr16	57007338	C	692.452	CETP
chr16	57007339	T	692.245	CETP
chr16	57007340	C	693.809	CETP
chr16	57007341	T	691.892	CETP
chr16	57007342	G	692.347	CETP
chr16	57007343	A	689.567	CETP
chr16	57007344	G	715.113	CETP
chr16	57007345	C	715.121	CETP
chr16	57007346	G	716.944	CETP
chr16	57007347	A	714.296	CETP
chr16	57007348	G	716.226	CETP
chr16	57007349	T	714.817	CETP
chr16	57007350	C	714.718	CETP
chr16	57007351	T	702.204	CETP
chr16	57007352	T	712.223	CETP
chr16	57007353	C	702.962	CETP
chr16	57007354	C	702.169	CETP
chr16	57007355	A	699.925	CETP
chr16	57007356	C	701.656	CETP
chr16	57007357	T	698.777	CETP
chr16	57007358	C	702.277	CETP
chr16	57007359	G	683.651	CETP
chr16	57007360	C	684.422	CETP
chr16	57007361	T	682.427	CETP
chr16	57007362	G	684.667	CETP
chr16	57007363	G	683.46	CETP
chr16	57007364	C	682.269	CETP
chr16	57007365	C	683.091	CETP
chr16	57007366	A	658.078	CETP
chr16	57007367	A	658.858	CETP
chr16	57007368	G	683.016	CETP
chr16	57007369	G	683.901	CETP
chr16	57007370	T	676.718	CETP
chr16	57007371	A	672.132	CETP
chr16	57007372	G	683.331	CETP
chr16	57007373	C	682.398	CETP
chr16	57007374	T	679.559	CETP
chr16	57007375	T	667.503	CETP
chr16	57007376	T	684.64	CETP
chr16	57007377	C	679.763	CETP
chr16	57007378	C	676.36	CETP
chr16	57007379	A	672.07	CETP
chr16	57007380	G	675.944	CETP
chr16	57007381	G	676.301	CETP
chr16	57007382	A	672.078	CETP
chr16	57007383	T	665.272	CETP
chr16	57007384	G	646.723	CETP
chr16	57007385	G	646.03	CETP
chr16	57007386	C	646.331	CETP
chr16	57007387	C	646.363	CETP
chr16	57007388	G	647.148	CETP
chr16	57007389	C	646.505	CETP
chr16	57007390	C	644	CETP
chr16	57007391	T	642.435	CETP
chr16	57007392	C	646.247	CETP
chr16	57007393	A	636.901	CETP
chr16	57007394	T	642.352	CETP
chr16	57007395	G	645.204	CETP
chr16	57007396	C	645.043	CETP
chr16	57007397	T	644.782	CETP
chr16	57007398	C	645.844	CETP
chr16	57007399	A	640.675	CETP
chr16	57007400	G	613.653	CETP
chr16	57007401	C	609.403	CETP
chr16	57007402	C	607.866	CETP
chr16	57007403	T	611.32	CETP
chr16	57007404	G	613.336	CETP
chr16	57007405	A	604.513	CETP
chr16	57007406	T	603.392	CETP
chr16	57007407	G	422.376	CETP
chr16	57007408	G	420.683	CETP
chr16	57007409	G	421.661	CETP
chr16	57007410	A	418.667	CETP
chr16	57007411	G	421.836	CETP
chr16	57007412	A	418.183	CETP
chr16	57007413	C	419.368	CETP
chr16	57007414	G	421.027	CETP
chr16	57007415	A	417.505	CETP
chr16	57007416	G	421.263	CETP
chr16	57007417	T	421.685	CETP
chr16	57007418	T	421.667	CETP
chr16	57007419	C	413.871	CETP
chr16	57007420	A	410.573	CETP
chr16	57007421	A	404.333	CETP
chr16	57007422	G	420.637	CETP
chr16	57007423	G	421.239	CETP
chr16	57007424	T	421.239	CETP
chr16	57007425	G	421.718	CETP
chr16	57007426	A	407.427	CETP
chr16	57007427	G	415.226	CETP
chr16	57007428	T	398.629	CETP
chr16	57007429	G	396.841	CETP
chr16	57007430	G	395.371	CETP
chr16	57007431	G	395.774	CETP
chr16	57007432	T	393.871	CETP
chr16	57007433	G	396.433	CETP
chr16	57007434	G	395.839	CETP
chr16	57007435	G	396.094	CETP
chr16	57007436	G	395.777	CETP
chr16	57007437	C	387.231	CETP
chr16	57007438	T	393.191	CETP
chr16	57007439	G	396.616	CETP
chr16	57007440	G	395.973	CETP
chr16	57007441	G	396.344	CETP
chr16	57007442	C	389.519	CETP
chr16	57008993	A	777.624	CETP
chr16	57008994	C	811.333	CETP
chr16	57008995	T	714.583	CETP
chr16	57008996	T	760.847	CETP
chr16	57008997	C	813.672	CETP
chr16	57008998	C	818.594	CETP
chr16	57008999	T	786.048	CETP
chr16	57009000	C	827.763	CETP
chr16	57009001	A	826.409	CETP
chr16	57009002	T	812.669	CETP
chr16	57009003	T	818.72	CETP
chr16	57009004	T	827.621	CETP
chr16	57009005	C	826.75	CETP
chr16	57009006	T	825.863	CETP
chr16	57009007	T	822.903	CETP
chr16	57009008	T	822.315	CETP
chr16	57009009	T	827.282	CETP
chr16	57009010	C	826.887	CETP
chr16	57009011	A	828.806	CETP
chr16	57009012	G	822.013	CETP
chr16	57009013	G	822.269	CETP
chr16	57009014	C	829.282	CETP
chr16	57009015	A	828.199	CETP
chr16	57009016	G	826.325	CETP
chr16	57009017	T	824.78	CETP
chr16	57009018	G	826.747	CETP
chr16	57009019	C	828.782	CETP
chr16	57009020	T	829.32	CETP
chr16	57009021	G	825.422	CETP
chr16	57009022	G	825.04	CETP
chr16	57009023	A	832.18	CETP
chr16	57009024	G	814.296	CETP
chr16	57009025	A	828.484	CETP
chr16	57009026	C	829.261	CETP
chr16	57009027	C	828.438	CETP
chr16	57009028	T	825.027	CETP
chr16	57009029	G	824.707	CETP
chr16	57009030	G	823.172	CETP
chr16	57009031	G	825.989	CETP
chr16	57009032	G	827.468	CETP
chr16	57009033	C	826.089	CETP
chr16	57009034	T	798.589	CETP
chr16	57009035	T	805.218	CETP
chr16	57009036	C	829.438	CETP
chr16	57009037	A	823.032	CETP
chr16	57009038	A	823.059	CETP
chr16	57009039	C	828.527	CETP
chr16	57009040	A	827.828	CETP
chr16	57009041	C	828.538	CETP
chr16	57009042	C	826.806	CETP
chr16	57009043	A	821.632	CETP
chr16	57009044	A	822.298	CETP
chr16	57009045	C	807.737	CETP
chr16	57009046	C	814.347	CETP
chr16	57009047	A	813.839	CETP
chr16	57009048	G	802.175	CETP
chr16	57009049	G	817.435	CETP
chr16	57009050	A	822.702	CETP
chr16	57009051	A	806.296	CETP
chr16	57009052	A	814.288	CETP
chr16	57009053	T	814.731	CETP
chr16	57009054	C	818.425	CETP
chr16	57009055	T	814.056	CETP
chr16	57009056	T	822.148	CETP
chr16	57009057	C	812.191	CETP
chr16	57009058	C	817.538	CETP
chr16	57009059	A	817.097	CETP
chr16	57009060	A	822.245	CETP
chr16	57009061	G	821.653	CETP
chr16	57009062	A	822.425	CETP
chr16	57009063	G	819.29	CETP
chr16	57009064	G	823.688	CETP
chr16	57009065	T	824.282	CETP
chr16	57009066	A	823.565	CETP
chr16	57009067	A	817.75	CETP
chr16	57009068	C	824.067	CETP
chr16	57009069	T	814.435	CETP
chr16	57009070	G	826.315	CETP
chr16	57009071	C	820.43	CETP
chr16	57009072	C	820.79	CETP
chr16	57009073	C	820.551	CETP
chr16	57009074	C	818.328	CETP
chr16	57009075	C	824.008	CETP
chr16	57009076	T	813.325	CETP
chr16	57009077	G	826.763	CETP
chr16	57009078	C	820.847	CETP
chr16	57009079	C	820.005	CETP
chr16	57009080	C	815.922	CETP
chr16	57009081	C	819.599	CETP
chr16	57009082	T	818.457	CETP
chr16	57009083	G	825.226	CETP
chr16	57011983	G	382.5	CETP
chr16	57011984	G	382.177	CETP
chr16	57011985	G	383.234	CETP
chr16	57011986	A	382.07	CETP
chr16	57011987	C	383.925	CETP
chr16	57011988	C	382.288	CETP
chr16	57011989	C	381.772	CETP
chr16	57011990	C	383.274	CETP
chr16	57011991	T	378.188	CETP
chr16	57011992	G	382.164	CETP
chr16	57011993	T	379.868	CETP
chr16	57011994	C	383.527	CETP
chr16	57011995	T	359.516	CETP
chr16	57011996	T	381.739	CETP
chr16	57011997	C	383.263	CETP
chr16	57011998	C	382.901	CETP
chr16	57011999	A	380.441	CETP
chr16	57012000	C	383.051	CETP
chr16	57012001	A	380.745	CETP
chr16	57012002	G	390.527	CETP
chr16	57012003	G	409.812	CETP
chr16	57012004	T	410.056	CETP
chr16	57012005	T	470.073	CETP
chr16	57012006	G	474.782	CETP
chr16	57012007	T	473.446	CETP
chr16	57012008	C	475.774	CETP
chr16	57012009	G	473.527	CETP
chr16	57012010	G	474.317	CETP
chr16	57012011	C	475.75	CETP
chr16	57012012	G	475.142	CETP
chr16	57012013	G	474.473	CETP
chr16	57012014	C	474.261	CETP
chr16	57012015	T	381.927	CETP
chr16	57012016	T	394.634	CETP
chr16	57012017	C	395.497	CETP
chr16	57012018	C	394.957	CETP
chr16	57012019	C	395.21	CETP
chr16	57012020	C	395.922	CETP
chr16	57012021	A	390.245	CETP
chr16	57012022	G	395.099	CETP
chr16	57012023	C	397.382	CETP
chr16	57012024	C	425.255	CETP
chr16	57012025	A	414.688	CETP
chr16	57012026	G	424.156	CETP
chr16	57012027	G	424.086	CETP
chr16	57012028	C	424.903	CETP
chr16	57012029	C	424.277	CETP
chr16	57012030	C	424.685	CETP
chr16	57012031	A	423.387	CETP
chr16	57012032	A	422.637	CETP
chr16	57012033	G	422.202	CETP
chr16	57012034	T	423.317	CETP
chr16	57012035	C	425.707	CETP
chr16	57012036	A	540.234	CETP
chr16	57012037	C	540.758	CETP
chr16	57012038	C	539.597	CETP
chr16	57012039	G	545.414	CETP
chr16	57012040	T	540.833	CETP
chr16	57012041	C	541.07	CETP
chr16	57012042	C	543.433	CETP
chr16	57012043	A	541.876	CETP
chr16	57012044	C	544.266	CETP
chr16	57012045	T	540.411	CETP
chr16	57012046	G	544.126	CETP
chr16	57012047	C	539.806	CETP
chr16	57012048	C	543.132	CETP
chr16	57012049	T	539.903	CETP
chr16	57012050	C	543.185	CETP
chr16	57012051	A	541.126	CETP
chr16	57012052	A	539.148	CETP
chr16	57012053	G	543.629	CETP
chr16	57012054	A	541	CETP
chr16	57012055	T	983.046	CETP
chr16	57012056	G	990.581	CETP
chr16	57012057	C	990.027	CETP
chr16	57012058	C	989.61	CETP
chr16	57012059	C	991.637	CETP
chr16	57012060	A	988.425	CETP
chr16	57012061	A	984.406	CETP
chr16	57012062	G	972.091	CETP
chr16	57012063	A	975.798	CETP
chr16	57012064	T	990.599	CETP
chr16	57012065	C	991.812	CETP
chr16	57012066	T	993.325	CETP
chr16	57012067	C	992.288	CETP
chr16	57012068	C	992.449	CETP
chr16	57012069	T	978.984	CETP
chr16	57012070	G	991.228	CETP
chr16	57012071	C	988.742	CETP
chr16	57012072	C	991.433	CETP
chr16	57012073	A	992.817	CETP
chr16	57012074	A	990.86	CETP
chr16	57012075	A	984.879	CETP
chr16	57012076	A	985.266	CETP
chr16	57012077	C	991.296	CETP
chr16	57012078	A	977.301	CETP
chr16	57012079	A	990.073	CETP
chr16	57012080	G	996.105	CETP
chr16	57012081	G	993.745	CETP
chr16	57012082	G	999.035	CETP
chr16	57012083	A	997.927	CETP
chr16	57012084	G	1000.59	CETP
chr16	57012085	T	997.997	CETP
chr16	57012086	C	999.481	CETP
chr16	57012087	G	1002.3	CETP
chr16	57012088	T	980.414	CETP
chr16	57012089	G	998.411	CETP
chr16	57012090	G	1001.74	CETP
chr16	57012091	T	981.712	CETP
chr16	57012092	C	990.898	CETP
chr16	57012093	A	976.056	CETP
chr16	57012094	A	991.282	CETP
chr16	57012095	T	973.892	CETP
chr16	57012096	T	992.048	CETP
chr16	57012097	C	980.823	CETP
chr16	57012098	T	979.277	CETP
chr16	57012099	T	833.237	CETP
chr16	57012100	C	829.239	CETP
chr16	57012101	A	824.325	CETP
chr16	57012102	G	832.629	CETP
chr16	57012103	T	810.067	CETP
chr16	57012104	G	835.656	CETP
chr16	57012105	A	810.758	CETP
chr16	57012106	T	816.196	CETP
chr16	57012107	G	831.126	CETP
chr16	57012108	G	837.852	CETP
chr16	57012109	T	808.14	CETP
chr16	57012110	G	836.476	CETP
chr16	57012111	A	818.185	CETP
chr16	57012112	A	830.581	CETP
chr16	57012113	A	828.796	CETP
chr16	57012114	T	811.522	CETP
chr16	57012115	T	838.712	CETP
chr16	57012116	C	814.234	CETP
chr16	57012117	C	828.559	CETP
chr16	57012118	T	816.18	CETP
chr16	57012119	C	828.016	CETP
chr16	57012120	T	800.683	CETP
chr16	57012121	T	780.823	CETP
chr16	57012122	T	787.454	CETP
chr16	57012123	C	775.368	CETP
chr16	57012124	C	781.938	CETP
chr16	57012125	A	772.505	CETP
chr16	57012126	C	783.382	CETP
chr16	57012127	G	778.247	CETP
chr16	57012128	C	785.454	CETP
chr16	57012129	C	784.022	CETP
chr16	57012130	C	786.005	CETP
chr16	57012131	A	769.71	CETP
chr16	57012132	G	775.884	CETP
chr16	57012133	A	772.602	CETP
chr16	57012134	C	784.363	CETP
chr16	57012135	C	785.188	CETP
chr16	57012136	A	720.866	CETP
chr16	57012137	G	758.027	CETP
chr16	57012138	C	764.626	CETP
chr16	57012139	A	763.978	CETP
chr16	57012140	A	739.597	CETP
chr16	57012141	C	758.774	CETP
chr16	57012142	A	750.728	CETP
chr16	57012143	T	727.508	CETP
chr16	57012144	T	757.215	CETP
chr16	57012145	C	752.812	CETP
chr16	57012146	T	755.446	CETP
chr16	57012147	G	759.269	CETP
chr16	57012148	T	754.573	CETP
chr16	57012149	A	534.944	CETP
chr16	57012150	G	518.204	CETP
chr16	57012151	C	519.68	CETP
chr16	57012152	T	508.567	CETP
chr16	57012153	T	519.801	CETP
chr16	57012154	A	519.599	CETP
chr16	57012155	C	513.578	CETP
chr16	57012156	A	513.618	CETP
chr16	57012157	C	514.183	CETP
chr16	57012158	A	491.376	CETP
chr16	57012159	T	461.255	CETP
chr16	57012160	T	497.844	CETP
chr16	57012161	T	514.664	CETP
chr16	57012162	G	513.102	CETP
chr16	57012163	A	502.121	CETP
chr16	57012164	A	506.763	CETP
chr16	57012165	G	507.71	CETP
chr16	57012166	A	504.038	CETP
chr16	57012167	G	526.898	CETP
chr16	57012168	G	528.699	CETP
chr16	57012169	T	524.452	CETP
chr16	57012170	G	527.742	CETP
chr16	57012171	A	521.468	CETP
chr16	57012172	G	526.661	CETP
chr16	57012173	G	527.142	CETP
chr16	57012174	C	522.911	CETP
chr16	57012175	G	527.261	CETP
chr16	57012176	G	525.798	CETP
chr16	57012177	G	527.901	CETP
chr16	57012178	T	470.126	CETP
chr16	57012179	G	470.645	CETP
chr16	57012180	C	466.677	CETP
chr16	57012181	A	465.323	CETP
chr16	57012182	G	470.473	CETP
chr16	57012183	G	469.384	CETP
chr16	57012184	G	470.952	CETP
chr16	57012185	A	468.013	CETP
chr16	57012186	G	470.839	CETP
chr16	57012187	A	465.766	CETP
chr16	57015050	A	383.285	CETP
chr16	57015051	A	406.683	CETP
chr16	57015052	T	383.868	CETP
chr16	57015053	T	403.18	CETP
chr16	57015054	T	415.567	CETP
chr16	57015055	G	419.586	CETP
chr16	57015056	G	417.642	CETP
chr16	57015057	T	398.411	CETP
chr16	57015058	T	398.105	CETP
chr16	57015059	T	420.855	CETP
chr16	57015060	C	422.36	CETP
chr16	57015061	T	422.452	CETP
chr16	57015062	C	423.586	CETP
chr16	57015063	T	421.505	CETP
chr16	57015064	C	422.707	CETP
chr16	57015065	C	419.422	CETP
chr16	57015066	C	420.371	CETP
chr16	57015067	C	422.051	CETP
chr16	57015068	A	420.027	CETP
chr16	57015069	G	420.347	CETP
chr16	57015070	G	420	CETP
chr16	57015071	A	417.605	CETP
chr16	57015072	T	408.022	CETP
chr16	57015073	A	406.059	CETP
chr16	57015074	T	417.602	CETP
chr16	57015075	C	421.761	CETP
chr16	57015076	G	418.21	CETP
chr16	57015077	T	415.07	CETP
chr16	57015078	G	421.505	CETP
chr16	57015079	A	420.556	CETP
chr16	57015080	C	423.642	CETP
chr16	57015081	T	407.366	CETP
chr16	57015082	A	420.71	CETP
chr16	57015083	C	422.712	CETP
chr16	57015084	C	422.046	CETP
chr16	57015085	G	422.728	CETP
chr16	57015086	T	421.296	CETP
chr16	57015087	C	423.315	CETP
chr16	57015088	C	422.874	CETP
chr16	57015089	A	422.524	CETP
chr16	57015090	G	421.917	CETP
chr16	57015091	G	422.016	CETP
chr16	57015092	C	421.715	CETP
chr16	57015093	C	421.384	CETP
chr16	57015094	T	420.901	CETP
chr16	57015095	C	421.054	CETP
chr16	57015096	C	420.36	CETP
chr16	57015097	T	420.035	CETP
chr16	57015098	A	416.038	CETP
chr16	57015099	T	415.22	CETP
chr16	57015100	T	420.704	CETP
chr16	57015101	C	421.312	CETP
chr16	57015102	T	422.742	CETP
chr16	57015103	A	417.169	CETP
chr16	57015104	A	418.358	CETP
chr16	57015105	G	420.758	CETP
chr16	57015106	A	417.105	CETP
chr16	57015107	A	416.325	CETP
chr16	57015108	A	417.094	CETP
chr16	57015109	A	410.825	CETP
chr16	57015110	A	418.081	CETP
chr16	57015111	G	419.651	CETP
chr16	57015112	C	420.774	CETP
chr16	57015113	T	417.465	CETP
chr16	57015114	C	419.656	CETP
chr16	57015115	T	413.492	CETP
chr16	57015116	T	412.067	CETP
chr16	57015117	C	421.901	CETP
chr16	57015118	T	422.258	CETP
chr16	57015119	T	420.758	CETP
chr16	57015120	A	421.382	CETP
chr16	57015121	A	421.586	CETP
chr16	57015122	G	415.478	CETP
chr16	57015123	C	419.188	CETP
chr16	57015124	C	418.194	CETP
chr16	57015125	T	419.175	CETP
chr16	57015126	C	418.914	CETP
chr16	57015127	T	416.981	CETP
chr16	57015128	T	417.172	CETP
chr16	57015129	G	420.707	CETP
chr16	57015130	G	419.669	CETP
chr16	57015131	A	420.742	CETP
chr16	57015132	T	416.39	CETP
chr16	57015133	T	417.476	CETP
chr16	57015134	T	424.083	CETP
chr16	57015135	C	421.868	CETP
chr16	57015136	C	422.331	CETP
chr16	57015137	A	423.239	CETP
chr16	57015138	G	424.906	CETP
chr16	57015139	T	423.363	CETP
chr16	57015140	A	412.651	CETP
chr16	57015141	T	422.25	CETP
chr16	57015142	G	425.339	CETP
chr16	57015143	T	424.312	CETP
chr16	57015144	G	425.441	CETP
chr16	57015145	C	424.28	CETP
chr16	57015146	T	425.645	CETP
chr16	57015147	G	425.312	CETP
chr16	57015148	C	424.392	CETP
chr16	57015149	A	423.46	CETP
chr16	57015150	G	425.328	CETP
chr16	57015151	A	423.363	CETP
chr16	57015152	G	425.374	CETP
chr16	57015153	A	422.798	CETP
chr16	57015154	A	416.645	CETP
chr16	57015155	G	419.441	CETP
chr16	57015156	A	417.728	CETP
chr16	57015157	G	419.653	CETP
chr16	57015539	T	676.546	CETP
chr16	57015540	C	674.032	CETP
chr16	57015541	A	660.599	CETP
chr16	57015542	T	679.613	CETP
chr16	57015543	C	669.879	CETP
chr16	57015544	G	680.401	CETP
chr16	57015545	C	674.462	CETP
chr16	57015546	T	680.543	CETP
chr16	57015547	T	680.352	CETP
chr16	57015548	T	682.384	CETP
chr16	57015549	T	681.108	CETP
chr16	57015550	T	681.29	CETP
chr16	57015551	T	681.849	CETP
chr16	57015552	A	675.384	CETP
chr16	57015553	T	679.105	CETP
chr16	57015554	T	677.976	CETP
chr16	57015555	T	681	CETP
chr16	57015556	C	679.306	CETP
chr16	57015557	A	676.038	CETP
chr16	57015558	G	676.43	CETP
chr16	57015559	G	679.973	CETP
chr16	57015560	A	674.215	CETP
chr16	57015561	T	660.992	CETP
chr16	57015562	T	678.323	CETP
chr16	57015563	A	678.844	CETP
chr16	57015564	C	679.933	CETP
chr16	57015565	A	674.825	CETP
chr16	57015566	C	675.151	CETP
chr16	57015567	C	677.866	CETP
chr16	57015568	A	679.237	CETP
chr16	57015569	A	670.489	CETP
chr16	57015570	A	669.761	CETP
chr16	57015571	G	680.28	CETP
chr16	57015572	A	674.339	CETP
chr16	57015573	C	675.898	CETP
chr16	57015574	T	683.164	CETP
chr16	57015575	G	680.755	CETP
chr16	57015576	T	683.237	CETP
chr16	57015577	T	682.363	CETP
chr16	57015578	T	684.274	CETP
chr16	57015579	C	673.226	CETP
chr16	57015580	C	675.675	CETP
chr16	57015581	A	674.105	CETP
chr16	57015582	A	675.892	CETP
chr16	57015583	C	673.376	CETP
chr16	57015584	T	670.61	CETP
chr16	57015585	T	682.398	CETP
chr16	57015586	G	682.478	CETP
chr16	57015587	A	675.605	CETP
chr16	57015588	C	674.968	CETP
chr16	57015589	T	683.226	CETP
chr16	57015590	G	682.809	CETP
chr16	57015591	A	680.102	CETP
chr16	57015592	G	677.524	CETP
chr16	57015593	G	681.269	CETP
chr16	57015594	T	682.809	CETP
chr16	57015595	A	679.75	CETP
chr16	57015596	G	679.011	CETP
chr16	57015597	G	682.753	CETP
chr16	57015598	T	684.027	CETP
chr16	57015599	A	680.358	CETP
chr16	57015600	G	683.14	CETP
chr16	57015601	T	683.339	CETP
chr16	57015602	C	667.204	CETP
chr16	57015603	T	684.269	CETP
chr16	57015604	T	684.863	CETP
chr16	57015605	G	675.952	CETP
chr16	57015606	G	682.371	CETP
chr16	57015607	A	682.151	CETP
chr16	57015608	T	684.516	CETP
chr16	57015609	A	681.712	CETP
chr16	57015610	G	683.105	CETP
chr16	57015611	A	678.091	CETP
chr16	57015612	C	679.263	CETP
chr16	57016057	C	1031.89	CETP
chr16	57016058	A	1028.64	CETP
chr16	57016059	T	1017.75	CETP
chr16	57016060	G	895.054	CETP
chr16	57016061	G	892.688	CETP
chr16	57016062	G	897.747	CETP
chr16	57016063	C	910.075	CETP
chr16	57016064	A	878.062	CETP
chr16	57016065	T	894.202	CETP
chr16	57016066	T	882.573	CETP
chr16	57016067	T	899.852	CETP
chr16	57016068	G	898.134	CETP
chr16	57016069	A	906.272	CETP
chr16	57016070	T	898.672	CETP
chr16	57016071	T	901.382	CETP
chr16	57016072	G	897.414	CETP
chr16	57016073	G	878.772	CETP
chr16	57016074	C	906.651	CETP
chr16	57016075	A	900.341	CETP
chr16	57016076	G	901.191	CETP
chr16	57016077	A	892.191	CETP
chr16	57016078	G	897.863	CETP
chr16	57016079	C	904.161	CETP
chr16	57016080	A	905.341	CETP
chr16	57016081	G	1038.29	CETP
chr16	57016082	C	1037.22	CETP
chr16	57016083	T	1040.05	CETP
chr16	57016084	C	1033.23	CETP
chr16	57016085	C	1031.68	CETP
chr16	57016086	G	1039.69	CETP
chr16	57016087	A	1038.63	CETP
chr16	57016088	G	1039.26	CETP
chr16	57016089	T	1038.34	CETP
chr16	57016090	C	1033.57	CETP
chr16	57016091	C	1034.36	CETP
chr16	57016092	G	1039.2	CETP
chr16	57016093	T	1038.78	CETP
chr16	57016094	C	1034.4	CETP
chr16	57016095	C	1035.89	CETP
chr16	57016096	A	1037.91	CETP
chr16	57016097	G	1039.95	CETP
chr16	57016098	A	1037.4	CETP
chr16	57016099	G	1038.83	CETP
chr16	57016100	C	1035.06	CETP
chr16	57016101	T	988.438	CETP
chr16	57016102	T	1037.55	CETP
chr16	57016103	C	1033.23	CETP
chr16	57016104	C	1035.05	CETP
chr16	57016105	T	1034.09	CETP
chr16	57016106	G	1035.47	CETP
chr16	57016107	C	1030.64	CETP
chr16	57016108	A	1033.42	CETP
chr16	57016109	G	1036.23	CETP
chr16	57016110	T	1031.85	CETP
chr16	57016111	C	1027.49	CETP
chr16	57016112	A	1026.37	CETP
chr16	57016113	A	1021.72	CETP
chr16	57016114	T	1035.92	CETP
chr16	57016115	G	1037.49	CETP
chr16	57016116	A	1029.74	CETP
chr16	57016117	T	1037.78	CETP
chr16	57016118	C	1033.41	CETP
chr16	57016119	A	1029.38	CETP
chr16	57016120	C	1029.42	CETP
chr16	57016121	C	1031.59	CETP
chr16	57016122	G	1037.84	CETP
chr16	57016123	C	1030.35	CETP
chr16	57016124	T	1026.93	CETP
chr16	57016125	G	1038.03	CETP
chr16	57016126	T	1034.5	CETP
chr16	57016127	G	1036.39	CETP
chr16	57016128	G	1034.73	CETP
chr16	57016129	G	1034.24	CETP
chr16	57016130	C	1029.16	CETP
chr16	57016131	A	1034.7	CETP
chr16	57016132	T	1038.7	CETP
chr16	57016133	C	1030.08	CETP
chr16	57016134	C	1028.57	CETP
chr16	57016135	C	1032.35	CETP
chr16	57016136	T	1036.27	CETP
chr16	57016137	G	1039.43	CETP
chr16	57016138	A	1032.35	CETP
chr16	57016139	G	1034.85	CETP
chr16	57016140	G	1039.55	CETP
chr16	57016141	T	1039.44	CETP
chr16	57016142	C	1023.17	CETP
chr16	57016143	A	1022.7	CETP
chr16	57016144	T	1032.31	CETP
chr16	57016145	G	1038.55	CETP
chr16	57016146	T	1040.6	CETP
chr16	57016147	C	1027.1	CETP
chr16	57016148	T	1039.09	CETP
chr16	57016149	C	1028.04	CETP
chr16	57016150	G	1036.79	CETP
chr16	57016151	T	1037.22	CETP
chr16	57016152	A	1026.75	CETP
chr16	57016153	A	1026.9	CETP
chr16	57016154	G	1038.52	CETP
chr16	57016155	T	1039.21	CETP
chr16	57016156	G	1038.82	CETP
chr16	57016157	T	1039.91	CETP
chr16	57016158	G	1039.33	CETP
chr16	57016159	G	1040.47	CETP
chr16	57016160	G	1039.29	CETP
chr16	57016161	C	1033.15	CETP
chr16	57016162	T	1039	CETP
chr16	57016163	G	1038.69	CETP
chr16	57016164	G	1041.85	CETP
chr16	57016165	A	1037.12	CETP
chr16	57016166	G	1038.86	CETP
chr16	57016167	G	1038.36	CETP
chr16	57016168	G	1036.99	CETP
chr16	57016169	G	1040.49	CETP
chr16	57017218	G	443.417	CETP
chr16	57017219	G	443.753	CETP
chr16	57017220	C	445.801	CETP
chr16	57017221	T	444.661	CETP
chr16	57017222	C	446.473	CETP
chr16	57017223	T	444.677	CETP
chr16	57017224	G	443.328	CETP
chr16	57017225	T	444.024	CETP
chr16	57017226	C	446.344	CETP
chr16	57017227	C	446.519	CETP
chr16	57017228	C	447.476	CETP
chr16	57017229	C	447.882	CETP
chr16	57017230	T	445.202	CETP
chr16	57017231	G	444.626	CETP
chr16	57017232	C	447.492	CETP
chr16	57017233	C	447.858	CETP
chr16	57017234	C	448.102	CETP
chr16	57017235	C	448.392	CETP
chr16	57017236	A	445.922	CETP
chr16	57017237	G	444.987	CETP
chr16	57017238	G	443.304	CETP
chr16	57017239	G	445.387	CETP
chr16	57017240	C	448.245	CETP
chr16	57017241	T	445.524	CETP
chr16	57017242	C	448.755	CETP
chr16	57017243	G	445.215	CETP
chr16	57017244	A	445.734	CETP
chr16	57017245	G	446.331	CETP
chr16	57017246	G	444.116	CETP
chr16	57017247	T	438.909	CETP
chr16	57017248	A	405.29	CETP
chr16	57017249	G	445.71	CETP
chr16	57017250	T	439.272	CETP
chr16	57017251	G	445.621	CETP
chr16	57017252	T	440.522	CETP
chr16	57017253	T	441.075	CETP
chr16	57017254	T	445.597	CETP
chr16	57017255	A	445.081	CETP
chr16	57017256	C	444.489	CETP
chr16	57017257	A	440.661	CETP
chr16	57017258	G	442.161	CETP
chr16	57017259	C	442.78	CETP
chr16	57017260	C	441.86	CETP
chr16	57017261	C	445.03	CETP
chr16	57017262	T	440.866	CETP
chr16	57017263	C	445.559	CETP
chr16	57017264	A	440.648	CETP
chr16	57017265	T	438.142	CETP
chr16	57017266	G	443.621	CETP
chr16	57017267	A	442.462	CETP
chr16	57017268	A	438.113	CETP
chr16	57017269	C	444.96	CETP
chr16	57017270	A	441.613	CETP
chr16	57017271	G	442.363	CETP
chr16	57017272	C	444.815	CETP
chr16	57017273	A	439.132	CETP
chr16	57017274	A	416.433	CETP
chr16	57017275	A	433.142	CETP
chr16	57017276	G	439.255	CETP
chr16	57017277	G	443.935	CETP
chr16	57017278	C	442.142	CETP
chr16	57017279	G	446.134	CETP
chr16	57017280	T	440.462	CETP
chr16	57017281	G	447.484	CETP
chr16	57017282	A	446.672	CETP
chr16	57017283	G	446.164	CETP
chr16	57017284	C	443.648	CETP
chr16	57017285	C	445.336	CETP
chr16	57017286	T	432.777	CETP
chr16	57017287	C	440.204	CETP
chr16	57017288	T	441.895	CETP
chr16	57017289	T	442.605	CETP
chr16	57017290	C	443.922	CETP
chr16	57017291	G	446.409	CETP
chr16	57017292	A	446.038	CETP
chr16	57017293	C	444.938	CETP
chr16	57017294	A	430.858	CETP
chr16	57017295	T	438.462	CETP
chr16	57017296	C	445.497	CETP
chr16	57017297	A	423.403	CETP
chr16	57017298	T	440.987	CETP
chr16	57017299	C	446.137	CETP
chr16	57017300	A	441.532	CETP
chr16	57017301	A	435.879	CETP
chr16	57017302	C	444.782	CETP
chr16	57017303	C	443.161	CETP
chr16	57017304	C	445.027	CETP
chr16	57017305	T	437.212	CETP
chr16	57017306	G	445.371	CETP
chr16	57017307	A	444.938	CETP
chr16	57017308	G	446.016	CETP
chr16	57017309	A	443.815	CETP
chr16	57017310	T	442.078	CETP
chr16	57017311	T	441.747	CETP
chr16	57017312	A	439.981	CETP
chr16	57017313	T	445.815	CETP
chr16	57017314	C	445.594	CETP
chr16	57017315	A	438.091	CETP
chr16	57017316	C	445.511	CETP
chr16	57017317	T	444.801	CETP
chr16	57017318	C	444.976	CETP
chr16	57017319	G	451.323	CETP
chr16	57017320	A	460.223	CETP
chr16	57017321	G	468.586	CETP
chr16	57017322	A	462.223	CETP
chr16	57017323	T	458.683	CETP
chr16	57017324	G	469.594	CETP
chr16	57017325	T	467.43	CETP
chr16	57017326	G	468.231	CETP
chr16	57017327	A	466.954	CETP
chr16	57017328	G	467.28	CETP
chr16	57017329	T	468.081	CETP
chr16	57017330	A	466.554	CETP
chr16	57017331	C	466.333	CETP
chr16	57017332	A	464.366	CETP
chr16	57017333	A	450.715	CETP
chr16	57017334	A	444.699	CETP
chr16	57017335	G	466.32	CETP
chr16	57017336	C	465.167	CETP
chr16	57017337	C	465.374	CETP
chr16	57017338	C	465.081	CETP
chr16	57017339	C	601.809	CETP
chr16	57017340	C	584.527	CETP
chr16	57017341	C	587.272	CETP
chr16	57017342	T	592.384	CETP
chr16	57017343	C	601.484	CETP
chr16	57017484	C	662.282	CETP
chr16	57017485	C	662.239	CETP
chr16	57017486	T	654.901	CETP
chr16	57017487	A	654.505	CETP
chr16	57017488	C	663.452	CETP
chr16	57017489	T	646.796	CETP
chr16	57017490	G	661.583	CETP
chr16	57017491	C	662.28	CETP
chr16	57017492	C	662.554	CETP
chr16	57017493	C	731.306	CETP
chr16	57017494	C	732.989	CETP
chr16	57017495	T	728.798	CETP
chr16	57017496	C	733.011	CETP
chr16	57017497	C	731.844	CETP
chr16	57017498	C	732.363	CETP
chr16	57017499	T	722.005	CETP
chr16	57017500	T	725.75	CETP
chr16	57017501	C	732.003	CETP
chr16	57017502	A	717.212	CETP
chr16	57017503	G	729.301	CETP
chr16	57017504	G	729.884	CETP
chr16	57017505	G	731.452	CETP
chr16	57017506	C	693.177	CETP
chr16	57017507	T	682.801	CETP
chr16	57017508	T	692.804	CETP
chr16	57017509	C	694.914	CETP
chr16	57017510	C	694.513	CETP
chr16	57017511	T	692.446	CETP
chr16	57017512	G	692.973	CETP
chr16	57017513	C	694.949	CETP
chr16	57017514	T	692.581	CETP
chr16	57017515	G	693.758	CETP
chr16	57017516	C	694.32	CETP
chr16	57017517	T	693.312	CETP
chr16	57017518	G	693.755	CETP
chr16	57017519	C	694.731	CETP
chr16	57017520	A	692.333	CETP
chr16	57017521	G	694.062	CETP
chr16	57017522	A	689.919	CETP
chr16	57017523	T	685.366	CETP
chr16	57017524	G	691.863	CETP
chr16	57017525	G	692.836	CETP
chr16	57017526	A	728.755	CETP
chr16	57017527	C	729.309	CETP
chr16	57017528	T	720.669	CETP
chr16	57017529	T	724.414	CETP
chr16	57017530	T	723.39	CETP
chr16	57017531	G	732.081	CETP
chr16	57017532	G	732.011	CETP
chr16	57017533	C	731.978	CETP
chr16	57017534	T	668.522	CETP
chr16	57017535	T	733.159	CETP
chr16	57017536	C	732.185	CETP
chr16	57017537	C	729.366	CETP
chr16	57017538	C	731.817	CETP
chr16	57017539	T	727.578	CETP
chr16	57017540	G	733.218	CETP
chr16	57017541	A	729.105	CETP
chr16	57017542	G	732.142	CETP
chr16	57017543	C	732.989	CETP
chr16	57017544	A	731.487	CETP
chr16	57017545	C	731.712	CETP
chr16	57017546	C	732.599	CETP
chr16	57017547	T	730.656	CETP
chr16	57017548	G	732.194	CETP
chr16	57017549	C	731.425	CETP
chr16	57017550	T	724.465	CETP
chr16	57017551	G	731.879	CETP
chr16	57017552	G	732.403	CETP
chr16	57017553	T	730.414	CETP
chr16	57017554	G	713.47	CETP
chr16	57017555	G	714.102	CETP
chr16	57017556	A	712.083	CETP
chr16	57017557	T	706.481	CETP
chr16	57017558	T	686.726	CETP
chr16	57017559	T	714.108	CETP
chr16	57017560	C	712.274	CETP
chr16	57017561	C	712.793	CETP
chr16	57017562	T	713.172	CETP
chr16	57017563	C	712.36	CETP
chr16	57017564	C	550.226	CETP
chr16	57017565	A	550.164	CETP
chr16	57017566	G	551.704	CETP
chr16	57017567	A	550.72	CETP
chr16	57017568	G	551.984	CETP
chr16	57017569	C	548.742	CETP
chr16	57017570	T	549.202	CETP
chr16	57017571	T	548.707	CETP
chr16	57017572	G	552.414	CETP
chr16	57017573	A	548.841	CETP
chr16	57017574	G	551.452	CETP
chr16	57017575	C	549.535	CETP
chr16	57017576	T	543.879	CETP
chr16	57017577	A	543.425	CETP
chr16	57017578	G	546.737	CETP
chr16	57017579	A	542.355	CETP
chr16	57017580	A	539.341	CETP
chr16	57017581	G	544.909	CETP
chr16	57017582	T	545.645	CETP
chr16	57017583	C	544.102	CETP
chr16	57017584	T	543.772	CETP
chr16	57017585	C	532.153	CETP
chr16	57017586	C	532.519	CETP
chr16	57017587	A	525.126	CETP
chr16	57017588	A	526.53	CETP
chr16	57017589	G	532.239	CETP
chr16	57017590	G	534.113	CETP
chr16	57017591	A	417.47	CETP
chr16	57017592	G	418.159	CETP
chr16	57017593	G	418.973	CETP
chr16	57017594	T	418.21	CETP
chr16	57017595	C	417.059	CETP
chr16	57017596	G	418.401	CETP
chr16	57017597	G	417.728	CETP
chr16	57017598	G	419.04	CETP
chr16	68679193	T	103.71	CDH3
chr16	68679194	C	104.409	CDH3
chr16	68679195	C	103.685	CDH3
chr16	68679196	C	104.336	CDH3
chr16	68679197	G	103.763	CDH3
chr16	68679198	G	103.79	CDH3
chr16	68679199	G	103.863	CDH3
chr16	68679200	G	103.806	CDH3
chr16	68679201	G	104.032	CDH3
chr16	68679202	C	104.43	CDH3
chr16	68679203	T	104.059	CDH3
chr16	68679204	G	104.28	CDH3
chr16	68679205	C	104.419	CDH3
chr16	68679206	G	104.288	CDH3
chr16	68679207	G	104.36	CDH3
chr16	68679208	T	104.726	CDH3
chr16	68679209	G	105.328	CDH3
chr16	68679210	C	105.142	CDH3
chr16	68679211	T	104.852	CDH3
chr16	68679212	C	105.602	CDH3
chr16	68679213	A	104.61	CDH3
chr16	68679214	A	102.669	CDH3
chr16	68679215	A	102.508	CDH3
chr16	68679216	G	105.185	CDH3
chr16	68679217	G	104.952	CDH3
chr16	68679218	G	105.03	CDH3
chr16	68679219	G	105.344	CDH3
chr16	68679220	C	105.524	CDH3
chr16	68679221	A	103.906	CDH3
chr16	68679222	A	101.696	CDH3
chr16	68679223	G	105.008	CDH3
chr16	68679224	A	104.731	CDH3
chr16	68679225	G	105.444	CDH3
chr16	68679226	C	105.551	CDH3
chr16	68679227	T	105.008	CDH3
chr16	68679228	G	105.841	CDH3
chr16	68679229	A	105.645	CDH3
chr16	68679230	G	109.734	CDH3
chr16	68679231	C	110.051	CDH3
chr16	68679232	G	110.062	CDH3
chr16	68679233	G	110.081	CDH3
chr16	68679234	A	109.987	CDH3
chr16	68679235	A	96.9005	CDH3
chr16	68679236	C	110.325	CDH3
chr16	68679237	A	109.175	CDH3
chr16	68679238	C	110.239	CDH3
chr16	68679239	C	110.694	CDH3
chr16	68679240	G	110.435	CDH3
chr16	68679241	G	110.341	CDH3
chr16	68679242	C	110.632	CDH3
chr16	68679243	C	110.449	CDH3
chr16	68679244	C	110.629	CDH3
chr16	68679245	G	110.659	CDH3
chr16	68679246	C	110.54	CDH3
chr16	68679247	C	110.476	CDH3
chr16	68679248	G	110.694	CDH3
chr16	68679249	T	109.495	CDH3
chr16	68679250	C	110.914	CDH3
chr16	68679251	G	110.589	CDH3
chr16	68679252	C	155.352	CDH3
chr16	68679253	G	155.03	CDH3
chr16	68679254	G	154.804	CDH3
chr16	68679255	C	155.379	CDH3
chr16	68679256	A	154.777	CDH3
chr16	68679257	G	155.237	CDH3
chr16	68679258	C	155.793	CDH3
chr16	68679259	T	156.685	CDH3
chr16	68679260	G	159.086	CDH3
chr16	68679261	C	159.575	CDH3
chr16	68679262	T	150.032	CDH3
chr16	68679263	T	161.089	CDH3
chr16	68679264	C	162.661	CDH3
chr16	68679265	A	159.946	CDH3
chr16	68679266	C	162.212	CDH3
chr16	68679267	C	161.804	CDH3
chr16	68679268	C	161.962	CDH3
chr16	68679269	C	162.234	CDH3
chr16	68679270	T	161.207	CDH3
chr16	68679271	C	162.43	CDH3
chr16	68679272	T	161.199	CDH3
chr16	68679273	C	162.46	CDH3
chr16	68679274	T	160.836	CDH3
chr16	68679275	C	162.309	CDH3
chr16	68679276	T	159.804	CDH3
chr16	68679277	G	162.272	CDH3
chr16	68679278	C	162.366	CDH3
chr16	68679279	A	162.608	CDH3
chr16	68679280	G	162.669	CDH3
chr16	68679281	C	162.341	CDH3
chr16	68679282	C	172.011	CDH3
chr16	68679283	A	173.226	CDH3
chr16	68679284	T	175.823	CDH3
chr16	68679285	G	177.022	CDH3
chr16	68679286	G	176.941	CDH3
chr16	68679287	G	177.226	CDH3
chr16	68679288	G	177.242	CDH3
chr16	68679289	C	177.051	CDH3
chr16	68679290	T	177.368	CDH3
chr16	68679291	C	177.046	CDH3
chr16	68679292	C	176.64	CDH3
chr16	68679293	C	176.965	CDH3
chr16	68679294	T	176.387	CDH3
chr16	68679295	C	177.038	CDH3
chr16	68679296	G	177.183	CDH3
chr16	68679297	T	176.306	CDH3
chr16	68679298	G	177.102	CDH3
chr16	68679299	G	177.452	CDH3
chr16	68679300	A	177.215	CDH3
chr16	68679301	C	176.866	CDH3
chr16	68679302	C	177.108	CDH3
chr16	68679303	T	176.769	CDH3
chr16	68679304	C	144.199	CDH3
chr16	68679305	T	143.922	CDH3
chr16	68679306	C	144.207	CDH3
chr16	68679307	G	174.927	CDH3
chr16	68679308	C	174.758	CDH3
chr16	68679309	G	175.234	CDH3
chr16	68679310	T	174.782	CDH3
chr16	68679311	C	175.212	CDH3
chr16	68679312	T	175.401	CDH3
chr16	68679313	C	175.581	CDH3
chr16	68679314	T	175.038	CDH3
chr16	68679315	C	175.503	CDH3
chr16	68679316	C	175.452	CDH3
chr16	68679317	T	174.145	CDH3
chr16	68679318	C	175.409	CDH3
chr16	68679319	C	175.285	CDH3
chr16	68679320	T	168.793	CDH3
chr16	68679321	T	173.871	CDH3
chr16	68679322	C	175.565	CDH3
chr16	68679323	T	175.315	CDH3
chr16	68679324	C	173.438	CDH3
chr16	68679325	C	170.599	CDH3
chr16	68679326	A	160.895	CDH3
chr16	68679327	G	168.944	CDH3
chr16	68679328	G	157.495	CDH3
chr16	68679329	T	157.535	CDH3
chr16	68679330	A	154.422	CDH3
chr16	68679331	C	158.293	CDH3
chr16	68679332	T	157.925	CDH3
chr16	68679333	C	160.839	CDH3
chr16	68679334	C	160.726	CDH3
chr16	68679335	A	160.21	CDH3
chr16	68679336	C	161.005	CDH3
chr16	68679337	A	159.712	CDH3
chr16	68679338	G	160.325	CDH3
chr16	68679339	C	160.696	CDH3
chr16	68679340	C	160.919	CDH3
chr16	68679341	T	159.675	CDH3
chr16	68679342	C	160.683	CDH3
chr16	68679343	G	159.562	CDH3
chr16	68679344	C	159.806	CDH3
chr16	68679345	C	159.212	CDH3
chr16	68679346	G	158.895	CDH3
chr16	68679347	T	157.828	CDH3
chr16	68679519	C	168.522	CDH3
chr16	68679520	T	168.048	CDH3
chr16	68679521	C	168.882	CDH3
chr16	68679522	T	168.21	CDH3
chr16	68679523	C	168.497	CDH3
chr16	68679524	T	168.228	CDH3
chr16	68679525	G	167.527	CDH3
chr16	68679526	C	167.892	CDH3
chr16	68679527	C	177.151	CDH3
chr16	68679528	C	177.285	CDH3
chr16	68679529	T	175.473	CDH3
chr16	68679530	C	177.774	CDH3
chr16	68679531	G	177.161	CDH3
chr16	68679532	G	148.137	CDH3
chr16	68679533	G	148.301	CDH3
chr16	68679534	C	149.202	CDH3
chr16	68679535	G	148.516	CDH3
chr16	68679536	C	148.556	CDH3
chr16	68679537	A	144.71	CDH3
chr16	68679538	G	148.651	CDH3
chr16	68679539	G	147.868	CDH3
chr16	68679540	T	144.352	CDH3
chr16	68679541	T	146.005	CDH3
chr16	68679542	T	147.575	CDH3
chr16	68679543	G	148.288	CDH3
chr16	68679544	C	148.5	CDH3
chr16	68679545	T	148.167	CDH3
chr16	68679546	G	148.148	CDH3
chr16	68679547	G	147.401	CDH3
chr16	68679548	C	146.035	CDH3
chr16	68679549	T	145.379	CDH3
chr16	68679550	G	144.79	CDH3
chr16	68679551	C	145.333	CDH3
chr16	68679552	A	190.207	CDH3
chr16	68679553	G	191.065	CDH3
chr16	68679554	T	190	CDH3
chr16	68679555	G	191.21	CDH3
chr16	68679556	C	191.777	CDH3
chr16	68679557	G	190.766	CDH3
chr16	68679558	C	189.554	CDH3
chr16	68679559	G	188.304	CDH3
chr16	68679560	G	188.056	CDH3
chr16	68679561	C	189.696	CDH3
chr16	68679562	C	189.476	CDH3
chr16	68679563	T	189.027	CDH3
chr16	68679564	C	189.997	CDH3
chr16	68679565	C	189.177	CDH3
chr16	68679566	G	188.245	CDH3
chr16	68679567	A	195.476	CDH3
chr16	68679568	G	191.134	CDH3
chr16	68679569	C	194.847	CDH3
chr16	68679570	C	195.116	CDH3
chr16	68679571	G	195.148	CDH3
chr16	68679572	T	194.215	CDH3
chr16	68679573	G	194.949	CDH3
chr16	68679574	C	194.137	CDH3
chr16	68679575	C	194.145	CDH3
chr16	68679576	G	193.763	CDH3
chr16	68679577	G	193.844	CDH3
chr16	68679578	G	193.839	CDH3
chr16	68679579	C	194.411	CDH3
chr16	68679580	G	193.785	CDH3
chr16	68679581	G	193.675	CDH3
chr16	68679582	T	193.417	CDH3
chr16	68679583	C	193.159	CDH3
chr16	68679584	T	193.368	CDH3
chr16	68679585	T	192.995	CDH3
chr16	68679586	C	194.086	CDH3
chr16	68679587	A	192.548	CDH3
chr16	68679588	G	193.909	CDH3
chr16	68679589	G	193.503	CDH3
chr16	68679590	G	193.903	CDH3
chr16	68679591	A	193.218	CDH3
chr16	68679592	G	194.105	CDH3
chr16	68679593	G	193.492	CDH3
chr16	68679594	C	193.798	CDH3
chr16	68679595	T	192.581	CDH3
chr16	68679596	G	193.987	CDH3
chr16	68679597	A	190.384	CDH3
chr16	68679598	A	189.648	CDH3
chr16	68679599	G	193.903	CDH3
chr16	68679600	T	192.849	CDH3
chr16	68679601	G	194.126	CDH3
chr16	68679602	A	193.465	CDH3
chr16	68679603	C	192.379	CDH3
chr16	68679604	C	192.234	CDH3
chr16	68679605	T	187.306	CDH3
chr16	68679606	T	187.419	CDH3
chr16	68679607	G	193.694	CDH3
chr16	68679608	G	193.573	CDH3
chr16	68679609	A	192.54	CDH3
chr16	68679610	G	193.876	CDH3
chr16	68679611	G	193.035	CDH3
chr16	68679612	C	193.97	CDH3
chr16	68679613	G	193.454	CDH3
chr16	68679614	G	193.102	CDH3
chr16	68679615	G	193.849	CDH3
chr16	68679616	A	192.903	CDH3
chr16	68679617	G	193.957	CDH3
chr16	68679618	G	193.194	CDH3
chr16	68679619	C	194.228	CDH3
chr16	68679620	G	194.492	CDH3
chr16	68679621	C	194.145	CDH3
chr16	68679622	G	194.089	CDH3
chr16	68679623	G	194.664	CDH3
chr16	68679624	A	194	CDH3
chr16	68679625	G	194.379	CDH3
chr16	68679626	C	194.035	CDH3
chr16	68679627	A	193.513	CDH3
chr16	68679628	G	194.32	CDH3
chr16	68679629	G	194.538	CDH3
chr16	68679630	A	193.691	CDH3
chr16	68679631	G	193.976	CDH3
chr16	68679632	C	194.011	CDH3
chr16	68679633	C	193.898	CDH3
chr16	68679634	C	194.194	CDH3
chr16	68679635	G	194.352	CDH3
chr16	68679636	G	194.215	CDH3
chr16	68679637	C	193.753	CDH3
chr16	68679638	C	193.694	CDH3
chr16	68679639	A	191.995	CDH3
chr16	68679640	G	194.309	CDH3
chr16	68679641	G	193.965	CDH3
chr16	68679642	C	193.648	CDH3
chr16	68679643	G	194.126	CDH3
chr16	68679644	C	193.121	CDH3
chr16	68679645	T	192.185	CDH3
chr16	68679646	G	194.043	CDH3
chr16	68679647	G	194.048	CDH3
chr16	68679648	G	193.731	CDH3
chr16	68679649	G	194.134	CDH3
chr16	68679650	A	192.884	CDH3
chr16	68679651	A	179.581	CDH3
chr16	68679652	A	190.417	CDH3
chr16	68679653	G	193.831	CDH3
chr16	68679654	G	193.925	CDH3
chr16	68679655	T	193.608	CDH3
chr16	68679656	A	188.016	CDH3
chr16	68679657	A	188.167	CDH3
chr16	68679658	G	193.659	CDH3
chr16	68679659	A	187.169	CDH3
chr16	68679660	T	193.565	CDH3
chr16	68679661	C	193.306	CDH3
chr16	68679662	C	193.089	CDH3
chr16	68679663	T	192.868	CDH3
chr16	68679664	C	187.344	CDH3
chr16	68679665	A	178.245	CDH3
chr16	68679666	G	188.452	CDH3
chr16	68679667	G	188.247	CDH3
chr16	68679668	G	188.675	CDH3
chr16	68679669	T	188.565	CDH3
chr16	68679670	G	188.376	CDH3
chr16	68679671	G	188.608	CDH3
chr16	68679672	A	187.895	CDH3
chr16	68679673	A	186.906	CDH3
chr16	68710268	T	375.618	CDH3
chr16	68710269	C	376.048	CDH3
chr16	68710270	T	374.954	CDH3
chr16	68710271	C	375.825	CDH3
chr16	68710272	T	365.855	CDH3
chr16	68710273	T	550.728	CDH3
chr16	68710274	C	553.43	CDH3
chr16	68710275	C	552.664	CDH3
chr16	68710276	C	555.917	CDH3
chr16	68710277	C	562.024	CDH3
chr16	68710278	T	562.285	CDH3
chr16	68710279	T	581.185	CDH3
chr16	68710280	C	588.419	CDH3
chr16	68710281	C	598.145	CDH3
chr16	68710282	C	601.005	CDH3
chr16	68710283	C	609.524	CDH3
chr16	68710284	A	615.696	CDH3
chr16	68710285	C	618.223	CDH3
chr16	68710286	A	611.419	CDH3
chr16	68710287	G	615.817	CDH3
chr16	68710288	T	607.761	CDH3
chr16	68710289	A	608.452	CDH3
chr16	68710290	T	604.922	CDH3
chr16	68710291	T	615.941	CDH3
chr16	68710292	C	617.511	CDH3
chr16	68710293	A	616.543	CDH3
chr16	68710294	T	615.102	CDH3
chr16	68710295	G	616.651	CDH3
chr16	68710296	G	615.535	CDH3
chr16	68710297	G	617.191	CDH3
chr16	68710298	C	619.651	CDH3
chr16	68710299	T	699.202	CDH3
chr16	68710300	G	697.777	CDH3
chr16	68710301	C	698.624	CDH3
chr16	68710302	C	697.263	CDH3
chr16	68710303	C	698.226	CDH3
chr16	68710304	T	695.769	CDH3
chr16	68710305	G	697.492	CDH3
chr16	68710306	G	696.167	CDH3
chr16	68710307	G	697.011	CDH3
chr16	68710308	C	717.648	CDH3
chr16	68710309	A	716.685	CDH3
chr16	68710310	A	701.608	CDH3
chr16	68710311	G	713.503	CDH3
chr16	68710312	A	712.71	CDH3
chr16	68710313	G	715	CDH3
chr16	68710314	C	715.368	CDH3
chr16	68710315	C	717.927	CDH3
chr16	68710316	A	711.344	CDH3
chr16	68710317	G	716.573	CDH3
chr16	68710318	C	717.212	CDH3
chr16	68710319	T	714.062	CDH3
chr16	68710320	C	716.532	CDH3
chr16	68710321	T	718.573	CDH3
chr16	68710322	G	715.954	CDH3
chr16	68710323	T	704.831	CDH3
chr16	68710324	T	700.753	CDH3
chr16	68710325	T	702.581	CDH3
chr16	68710326	A	716.71	CDH3
chr16	68710327	G	713.93	CDH3
chr16	68710328	C	715.328	CDH3
chr16	68710329	A	714.387	CDH3
chr16	68710330	C	717.425	CDH3
chr16	68710331	T	715.409	CDH3
chr16	68710332	G	714.46	CDH3
chr16	68710333	A	720.93	CDH3
chr16	68710334	T	719.454	CDH3
chr16	68710335	A	719.008	CDH3
chr16	68710336	A	716.247	CDH3
chr16	68710337	T	720.051	CDH3
chr16	68710338	G	717.589	CDH3
chr16	68710339	A	716.344	CDH3
chr16	68710340	T	719.261	CDH3
chr16	68710341	G	718.091	CDH3
chr16	68710342	A	719.288	CDH3
chr16	68710343	C	716.333	CDH3
chr16	68710344	T	712.957	CDH3
chr16	68710345	T	717.599	CDH3
chr16	68710346	C	718.656	CDH3
chr16	68710347	A	717.059	CDH3
chr16	68710348	C	718.118	CDH3
chr16	68710349	T	713.96	CDH3
chr16	68710350	G	718.954	CDH3
chr16	68710351	T	718.626	CDH3
chr16	68710352	G	719.183	CDH3
chr16	68710353	C	718.161	CDH3
chr16	68710354	G	718.008	CDH3
chr16	68710355	G	719.073	CDH3
chr16	68710356	A	718.667	CDH3
chr16	68710357	A	635.266	CDH3
chr16	68710358	T	719.581	CDH3
chr16	68710359	G	719.048	CDH3
chr16	68710360	G	714.68	CDH3
chr16	68710361	C	714.597	CDH3
chr16	68710362	G	719.895	CDH3
chr16	68710363	A	720.349	CDH3
chr16	68710364	G	719.86	CDH3
chr16	68710365	A	719.161	CDH3
chr16	68710366	C	719.492	CDH3
chr16	68710367	A	712.387	CDH3
chr16	68710368	G	718.876	CDH3
chr16	68710369	T	719.672	CDH3
chr16	68710370	C	717.328	CDH3
chr16	68710371	C	717.344	CDH3
chr16	68710372	A	718.97	CDH3
chr16	68710373	G	623.328	CDH3
chr16	68710374	G	622.694	CDH3
chr16	68710375	T	622.796	CDH3
chr16	68710376	A	605.815	CDH3
chr16	68710377	A	610.478	CDH3
chr16	68710378	A	615.175	CDH3
chr16	68710379	A	617.366	CDH3
chr16	68710380	T	610.417	CDH3
chr16	68710381	A	622.758	CDH3
chr16	68710382	C	622.476	CDH3
chr16	68710383	C	621.199	CDH3
chr16	68710384	A	624.427	CDH3
chr16	68710385	T	612.562	CDH3
chr16	68710386	G	616.909	CDH3
chr16	68710387	T	618.347	CDH3
chr16	68710388	C	613.72	CDH3
chr16	68710389	C	615.228	CDH3
chr16	68710390	A	614.433	CDH3
chr16	68710391	C	612.556	CDH3
chr16	68710392	C	614.153	CDH3
chr16	68710393	T	604.747	CDH3
chr16	68712017	A	221.454	CDH3
chr16	68712018	G	220.051	CDH3
chr16	68712019	G	219.306	CDH3
chr16	68712020	A	221.954	CDH3
chr16	68712021	G	287.371	CDH3
chr16	68712022	T	286.535	CDH3
chr16	68712023	T	287.403	CDH3
chr16	68712024	T	287.675	CDH3
chr16	68712025	C	288.368	CDH3
chr16	68712026	T	288.368	CDH3
chr16	68712027	C	288.409	CDH3
chr16	68712028	T	288.237	CDH3
chr16	68712029	C	333.468	CDH3
chr16	68712030	C	331.793	CDH3
chr16	68712031	T	331.091	CDH3
chr16	68712032	T	332.731	CDH3
chr16	68712033	G	332.352	CDH3
chr16	68712034	C	331.97	CDH3
chr16	68712035	A	333.825	CDH3
chr16	68712036	G	333.172	CDH3
chr16	68712037	G	331.083	CDH3
chr16	68712038	A	335.056	CDH3
chr16	68712039	A	327.715	CDH3
chr16	68712040	A	332.772	CDH3
chr16	68712041	G	332.159	CDH3
chr16	68712042	A	434.516	CDH3
chr16	68712043	A	438.833	CDH3
chr16	68712044	G	435.578	CDH3
chr16	68712045	G	433.387	CDH3
chr16	68712046	T	437.309	CDH3
chr16	68712047	C	439.169	CDH3
chr16	68712048	A	438.734	CDH3
chr16	68712049	C	438.935	CDH3
chr16	68712050	T	437.938	CDH3
chr16	68712051	G	436.876	CDH3
chr16	68712052	A	438.403	CDH3
chr16	68712053	A	437.978	CDH3
chr16	68712054	G	436.497	CDH3
chr16	68712055	G	436.419	CDH3
chr16	68712056	A	440.833	CDH3
chr16	68712057	A	425.129	CDH3
chr16	68712058	A	439.024	CDH3
chr16	68712059	G	436.54	CDH3
chr16	68712060	G	434.626	CDH3
chr16	68712061	A	441.183	CDH3
chr16	68712062	A	421.772	CDH3
chr16	68712063	T	438.237	CDH3
chr16	68712064	C	439.22	CDH3
chr16	68712065	C	438.352	CDH3
chr16	68712066	A	437.054	CDH3
chr16	68712067	T	433.543	CDH3
chr16	68712068	T	436.341	CDH3
chr16	68712069	G	437.145	CDH3
chr16	68712070	A	438.218	CDH3
chr16	68712071	A	439.269	CDH3
chr16	68712072	G	427.056	CDH3
chr16	68712073	A	438.075	CDH3
chr16	68712074	T	439.083	CDH3
chr16	68712075	C	438.409	CDH3
chr16	68712076	T	434.108	CDH3
chr16	68712077	T	437.535	CDH3
chr16	68712078	C	439.124	CDH3
chr16	68712079	C	436.707	CDH3
chr16	68712080	C	438.527	CDH3
chr16	68712081	A	436.228	CDH3
chr16	68712082	T	436.892	CDH3
chr16	68712083	C	439.013	CDH3
chr16	68712084	C	438.046	CDH3
chr16	68712085	A	438	CDH3
chr16	68712086	A	432.444	CDH3
chr16	68712087	A	426.632	CDH3
chr16	68712088	C	438.96	CDH3
chr16	68712089	G	433.414	CDH3
chr16	68712090	T	431.258	CDH3
chr16	68712091	A	436.18	CDH3
chr16	68712092	T	436.745	CDH3
chr16	68712093	C	439.543	CDH3
chr16	68712094	T	438.175	CDH3
chr16	68712095	T	436.707	CDH3
chr16	68712096	A	441.008	CDH3
chr16	68712097	C	439.153	CDH3
chr16	68712098	G	429.763	CDH3
chr16	68712099	A	439.126	CDH3
chr16	68712100	A	437.616	CDH3
chr16	68712101	G	424.667	CDH3
chr16	68712102	A	438.169	CDH3
chr16	68712103	C	440.011	CDH3
chr16	68712104	A	437.024	CDH3
chr16	68712105	C	436.414	CDH3
chr16	68712106	A	428.772	CDH3
chr16	68712107	A	427.478	CDH3
chr16	68712108	G	428.72	CDH3
chr16	68712109	A	435.476	CDH3
chr16	68712110	G	435.952	CDH3
chr16	68712111	A	437.798	CDH3
chr16	68712112	G	437.153	CDH3
chr16	68712113	A	434.153	CDH3
chr16	68712114	T	425.468	CDH3
chr16	68712115	T	433.97	CDH3
chr16	68712116	G	437.207	CDH3
chr16	68712117	G	435.161	CDH3
chr16	68712118	G	437.629	CDH3
chr16	68712119	T	438.003	CDH3
chr16	68712120	G	438.777	CDH3
chr16	68712121	G	437.261	CDH3
chr16	68712122	T	386.387	CDH3
chr16	68712123	T	437.384	CDH3
chr16	68712124	G	437.841	CDH3
chr16	68712125	C	436.422	CDH3
chr16	68712126	T	439.839	CDH3
chr16	68712127	C	435.355	CDH3
chr16	68712128	C	436.497	CDH3
chr16	68712129	A	436.395	CDH3
chr16	68712130	A	429.223	CDH3
chr16	68712131	T	428.774	CDH3
chr16	68712132	A	430.387	CDH3
chr16	68712133	T	378.175	CDH3
chr16	68712134	C	377.895	CDH3
chr16	68712135	T	373.871	CDH3
chr16	68712136	G	379.011	CDH3
chr16	68712137	T	378.844	CDH3
chr16	68712138	C	377.702	CDH3
chr16	68712139	C	375.578	CDH3
chr16	68712140	C	377.823	CDH3
chr16	68712141	T	376.288	CDH3
chr16	68712142	G	315.411	CDH3
chr16	68712143	A	313.199	CDH3
chr16	68712144	A	309.062	CDH3
chr16	68712145	A	306.546	CDH3
chr16	68712146	A	308.108	CDH3
chr16	68712147	T	310.882	CDH3
chr16	68712148	G	311.454	CDH3
chr16	68712149	G	310.384	CDH3
chr16	68712150	C	311.866	CDH3
chr16	68712151	A	309.782	CDH3
chr16	68712152	A	309.833	CDH3
chr16	68712153	G	312.841	CDH3
chr16	68712154	G	314.089	CDH3
chr16	68712155	G	315.901	CDH3
chr16	68712156	T	315.492	CDH3
chr16	68712157	C	316.973	CDH3
chr16	68712158	C	315.54	CDH3
chr16	68712159	C	317.067	CDH3
chr16	68712160	T	262.804	CDH3
chr16	68712161	T	314.387	CDH3
chr16	68712162	C	316.831	CDH3
chr16	68712163	C	316.844	CDH3
chr16	68712164	C	316.653	CDH3
chr16	68712165	C	315.551	CDH3
chr16	68712166	C	316.804	CDH3
chr16	68712167	A	303.688	CDH3
chr16	68712168	G	306.672	CDH3
chr16	68712169	A	305.962	CDH3
chr16	68712170	G	307.167	CDH3
chr16	68712171	A	306.226	CDH3
chr16	68712172	C	420.21	CDH3
chr16	68712173	T	434.656	CDH3
chr16	68712174	G	441.124	CDH3
chr16	68712175	A	439.196	CDH3
chr16	68712176	A	431.43	CDH3
chr16	68712177	T	440.019	CDH3
chr16	68712178	C	440.317	CDH3
chr16	68712179	A	435.817	CDH3
chr16	68712180	G	440.108	CDH3
chr16	68712181	G	440.285	CDH3
chr16	68712182	T	439.317	CDH3
chr16	68712183	A	438.47	CDH3
chr16	68712184	C	440.61	CDH3
chr16	68712185	G	442.269	CDH3
chr16	68712186	A	439.366	CDH3
chr16	68712187	C	439.608	CDH3
chr16	68712188	T	440.317	CDH3
chr16	68712189	G	442.28	CDH3
chr16	68712190	T	435.839	CDH3
chr16	68712191	G	441.954	CDH3
chr16	68712192	C	381.863	CDH3
chr16	68712193	C	416.589	CDH3
chr16	68712194	T	412.374	CDH3
chr16	68712195	T	419.202	CDH3
chr16	68712196	C	417.973	CDH3
chr16	68712197	T	419.917	CDH3
chr16	68712198	C	417.755	CDH3
chr16	68712199	C	417.688	CDH3
chr16	68712200	T	416.707	CDH3
chr16	68712384	C	262.067	CDH3
chr16	68712385	C	262.981	CDH3
chr16	68712386	A	264.301	CDH3
chr16	68712387	T	263.922	CDH3
chr16	68712388	T	263.387	CDH3
chr16	68712389	T	264.575	CDH3
chr16	68712390	T	266.328	CDH3
chr16	68712391	C	263.035	CDH3
chr16	68712392	T	358.22	CDH3
chr16	68712393	T	360.556	CDH3
chr16	68712394	T	338.656	CDH3
chr16	68712395	T	361.833	CDH3
chr16	68712396	C	361.672	CDH3
chr16	68712397	C	361.543	CDH3
chr16	68712398	C	362.449	CDH3
chr16	68712399	T	362.806	CDH3
chr16	68712400	C	363.07	CDH3
chr16	68712401	C	363.247	CDH3
chr16	68712402	A	356.358	CDH3
chr16	68712403	G	361.884	CDH3
chr16	68712404	C	362.901	CDH3
chr16	68712405	T	363.487	CDH3
chr16	68712406	C	362.414	CDH3
chr16	68712407	A	362.565	CDH3
chr16	68712408	A	361.465	CDH3
chr16	68712409	G	362.336	CDH3
chr16	68712410	T	364.538	CDH3
chr16	68712411	C	356.556	CDH3
chr16	68712412	T	364.175	CDH3
chr16	68712413	A	364.245	CDH3
chr16	68712414	A	362.11	CDH3
chr16	68712415	T	364.18	CDH3
chr16	68712416	A	363.855	CDH3
chr16	68712417	A	361.159	CDH3
chr16	68712418	A	202.024	CDH3
chr16	68712419	G	202.269	CDH3
chr16	68712420	A	204.073	CDH3
chr16	68712421	T	202.543	CDH3
chr16	68712422	A	204.054	CDH3
chr16	68712423	G	210.312	CDH3
chr16	68712424	A	210.409	CDH3
chr16	68712425	G	210.387	CDH3
chr16	68712426	A	211.761	CDH3
chr16	68712427	C	211.395	CDH3
chr16	68712428	A	211.801	CDH3
chr16	68712429	C	211.078	CDH3
chr16	68712430	C	210.36	CDH3
chr16	68712431	A	209.642	CDH3
chr16	68712432	A	208.075	CDH3
chr16	68712433	G	208.626	CDH3
chr16	68712434	A	210.621	CDH3
chr16	68712435	T	208.199	CDH3
chr16	68712436	T	206.395	CDH3
chr16	68712437	T	204.672	CDH3
chr16	68712438	T	201.457	CDH3
chr16	68712439	C	199.43	CDH3
chr16	68712440	T	198.669	CDH3
chr16	68712441	A	199.478	CDH3
chr16	68712442	C	191.667	CDH3
chr16	68712443	A	190.734	CDH3
chr16	68712444	G	191.392	CDH3
chr16	68712445	C	194.242	CDH3
chr16	68712446	A	195.78	CDH3
chr16	68712447	T	195.71	CDH3
chr16	68712448	C	195.97	CDH3
chr16	68712449	A	196.022	CDH3
chr16	68712450	C	196.325	CDH3
chr16	68712451	G	195.21	CDH3
chr16	68712452	G	194.96	CDH3
chr16	68712453	G	195.551	CDH3
chr16	68712454	G	195.629	CDH3
chr16	68712455	C	196.293	CDH3
chr16	68712456	C	196.366	CDH3
chr16	68712457	G	195.081	CDH3
chr16	68712458	G	194.702	CDH3
chr16	68712459	G	195.075	CDH3
chr16	68712460	G	195.296	CDH3
chr16	68712461	G	195.347	CDH3
chr16	68712462	C	196.535	CDH3
chr16	68712463	A	196.476	CDH3
chr16	68712464	G	195.543	CDH3
chr16	68712465	A	193.298	CDH3
chr16	68712466	C	196.094	CDH3
chr16	68712467	A	210.772	CDH3
chr16	68712468	G	209.645	CDH3
chr16	68712469	C	210.148	CDH3
chr16	68712470	C	210.21	CDH3
chr16	68712471	C	210.083	CDH3
chr16	68712472	C	210.035	CDH3
chr16	68712473	C	210.04	CDH3
chr16	68712474	C	210.062	CDH3
chr16	68712475	T	203.263	CDH3
chr16	68712476	G	209.272	CDH3
chr16	68712477	A	209.454	CDH3
chr16	68712478	G	210.04	CDH3
chr16	68712479	G	209.008	CDH3
chr16	68712480	G	209.863	CDH3
chr16	68712481	T	210.016	CDH3
chr16	68712482	G	210.376	CDH3
chr16	68712483	T	210.616	CDH3
chr16	68712484	C	209.556	CDH3
chr16	68712485	T	210.164	CDH3
chr16	68712486	T	210.409	CDH3
chr16	68712487	C	208.79	CDH3
chr16	68712488	G	206.855	CDH3
chr16	68712489	C	207.336	CDH3
chr16	68712490	T	201.758	CDH3
chr16	68712491	G	205.371	CDH3
chr16	68712492	T	256.763	CDH3
chr16	68712493	A	259.734	CDH3
chr16	68712494	G	258.89	CDH3
chr16	68712495	A	261.091	CDH3
chr16	68712496	G	260.051	CDH3
chr16	68712497	A	261.035	CDH3
chr16	68712498	A	256.301	CDH3
chr16	68712499	G	258.04	CDH3
chr16	68712500	G	258.75	CDH3
chr16	68712501	A	262.043	CDH3
chr16	68712502	G	260.304	CDH3
chr16	68712503	A	261.245	CDH3
chr16	68712504	C	269.462	CDH3
chr16	68712505	A	266.909	CDH3
chr16	68712506	G	270.04	CDH3
chr16	68712507	G	269.672	CDH3
chr16	68712508	C	268.64	CDH3
chr16	68712509	T	262.57	CDH3
chr16	68712510	G	270.79	CDH3
chr16	68712511	G	270.392	CDH3
chr16	68712512	T	248.769	CDH3
chr16	68712513	T	255.75	CDH3
chr16	68712514	G	265.75	CDH3
chr16	68712515	T	252.801	CDH3
chr16	68712516	T	257.183	CDH3
chr16	68712517	G	265.108	CDH3
chr16	68712518	T	259.355	CDH3
chr16	68712519	T	261.274	CDH3
chr16	68712520	G	264.973	CDH3
chr16	68712521	A	264.121	CDH3
chr16	68712522	A	260.801	CDH3
chr16	68712523	T	264.156	CDH3
chr16	68712524	A	264.212	CDH3
chr16	68712525	A	263.282	CDH3
chr16	68712526	G	263.747	CDH3
chr16	68712527	C	264.962	CDH3
chr16	68712528	C	265.134	CDH3
chr16	68712529	A	259.223	CDH3
chr16	68712530	C	265.621	CDH3
chr16	68712531	T	263.032	CDH3
chr16	68712532	G	265.527	CDH3
chr16	68712533	G	265.392	CDH3
chr16	68712534	A	264.766	CDH3
chr16	68712535	C	265.457	CDH3
chr16	68712536	C	264.774	CDH3
chr16	68712537	G	265.562	CDH3
chr16	68712538	G	264.177	CDH3
chr16	68712539	G	265.718	CDH3
chr16	68712540	A	263.309	CDH3
chr16	68712541	G	265.554	CDH3
chr16	68712542	G	264.946	CDH3
chr16	68712543	A	265.747	CDH3
chr16	68712544	G	265.567	CDH3
chr16	68712545	A	265.696	CDH3
chr16	68712546	T	262.07	CDH3
chr16	68712547	T	265.07	CDH3
chr16	68712548	G	265.457	CDH3
chr16	68712549	C	264.624	CDH3
chr16	68712550	C	264.653	CDH3
chr16	68712551	A	262.933	CDH3
chr16	68712552	A	260.833	CDH3
chr16	68712553	G	264.468	CDH3
chr16	68712554	T	263.508	CDH3
chr16	68712555	A	263.401	CDH3
chr16	68712556	T	264.621	CDH3
chr16	68712557	G	266.382	CDH3
chr16	68712558	A	264.715	CDH3
chr16	68712559	G	265.516	CDH3
chr16	68712560	G	264.341	CDH3
chr16	68712561	C	266.231	CDH3
chr16	68712562	A	265.694	CDH3
chr16	68712563	A	235.065	CDH3
chr16	68712564	G	266.003	CDH3
chr16	68712565	T	264.992	CDH3
chr16	68712566	A	264.927	CDH3
chr16	68712567	G	265.454	CDH3
chr16	68712568	C	265.379	CDH3
chr16	68712569	C	264.554	CDH3
chr16	68712570	T	262.177	CDH3
chr16	68712571	T	259.53	CDH3
chr16	68712572	T	262.954	CDH3
chr16	68712573	A	262.105	CDH3
chr16	68712574	G	266.089	CDH3
chr16	68712575	T	263.005	CDH3
chr16	68712576	G	266.675	CDH3
chr16	68712577	T	265.194	CDH3
chr16	68712578	C	264.28	CDH3
chr16	68712579	T	261.839	CDH3
chr16	68712645	C	368.121	CDH3
chr16	68712646	A	368.935	CDH3
chr16	68712647	G	365.29	CDH3
chr16	68712648	A	357.925	CDH3
chr16	68712649	G	359.511	CDH3
chr16	68712650	C	360.419	CDH3
chr16	68712651	T	360.535	CDH3
chr16	68712652	G	361.858	CDH3
chr16	68712653	T	361.223	CDH3
chr16	68712654	G	361.954	CDH3
chr16	68712655	T	355.919	CDH3
chr16	68712656	A	361.505	CDH3
chr16	68712657	C	361.876	CDH3
chr16	68712658	C	360.906	CDH3
chr16	68712659	C	361.048	CDH3
chr16	68712660	C	361.634	CDH3
chr16	68712661	A	360.495	CDH3
chr16	68712662	C	362.022	CDH3
chr16	68712663	A	361.96	CDH3
chr16	68712664	G	360.901	CDH3
chr16	68712665	C	361.126	CDH3
chr16	68712666	T	350.14	CDH3
chr16	68712667	C	347.667	CDH3
chr16	68712668	T	383.855	CDH3
chr16	68712669	T	385.172	CDH3
chr16	68712670	T	386.841	CDH3
chr16	68712671	G	386.538	CDH3
chr16	68712672	G	385.653	CDH3
chr16	68712673	C	386.231	CDH3
chr16	68712674	C	387.145	CDH3
chr16	68712675	A	386.876	CDH3
chr16	68712676	C	390.022	CDH3
chr16	68712677	G	399.769	CDH3
chr16	68712678	C	403.96	CDH3
chr16	68712679	T	403.492	CDH3
chr16	68712680	G	406.452	CDH3
chr16	68712681	T	404.976	CDH3
chr16	68712682	G	406.901	CDH3
chr16	68712683	T	405.96	CDH3
chr16	68712684	C	405.672	CDH3
chr16	68712685	A	404.651	CDH3
chr16	68712686	G	405.024	CDH3
chr16	68712687	A	404.25	CDH3
chr16	68712688	G	404.054	CDH3
chr16	68712689	A	404.815	CDH3
chr16	68712690	A	395.403	CDH3
chr16	68712691	T	404.323	CDH3
chr16	68712692	G	375.642	CDH3
chr16	68712693	G	375.454	CDH3
chr16	68712694	T	376.282	CDH3
chr16	68712695	G	376.823	CDH3
chr16	68712696	C	376.745	CDH3
chr16	68712697	C	376.788	CDH3
chr16	68712698	T	498.828	CDH3
chr16	68712699	C	500.624	CDH3
chr16	68712700	A	498.761	CDH3
chr16	68712701	G	499.04	CDH3
chr16	68712702	T	498.102	CDH3
chr16	68712703	G	498.645	CDH3
chr16	68712704	G	498.403	CDH3
chr16	68712705	A	499.417	CDH3
chr16	68712706	G	498.468	CDH3
chr16	68712707	G	498.457	CDH3
chr16	68712708	A	499.901	CDH3
chr16	68712709	C	498.056	CDH3
chr16	68712710	C	495.546	CDH3
chr16	68712711	C	495.882	CDH3
chr16	68712712	C	495.82	CDH3
chr16	68712713	A	492.54	CDH3
chr16	68712714	T	490.228	CDH3
chr16	68712715	G	493.605	CDH3
chr16	68712716	A	494.04	CDH3
chr16	68712717	A	534.855	CDH3
chr16	68712718	C	539.452	CDH3
chr16	68712719	A	529.694	CDH3
chr16	68712720	T	527.013	CDH3
chr16	68712721	C	539.366	CDH3
chr16	68712722	T	534.121	CDH3
chr16	68712723	C	540.712	CDH3
chr16	68712724	C	539.64	CDH3
chr16	68712725	A	533.086	CDH3
chr16	68712726	T	533.927	CDH3
chr16	68712727	C	541.011	CDH3
chr16	68712728	A	539.586	CDH3
chr16	68712729	T	534.245	CDH3
chr16	68712730	C	539.527	CDH3
chr16	68712731	G	535.543	CDH3
chr16	68712732	T	534.403	CDH3
chr16	68712733	G	538.449	CDH3
chr16	68712734	A	539.457	CDH3
chr16	68712735	C	535.293	CDH3
chr16	68712736	C	528.965	CDH3
chr16	68712737	G	510.667	CDH3
chr16	68712738	A	507.497	CDH3
chr16	68712739	C	503.753	CDH3
chr16	68712740	C	503.863	CDH3
chr16	68712741	A	504.371	CDH3
chr16	68712742	G	503.922	CDH3
chr16	68712743	A	504.317	CDH3
chr16	68712744	A	494.484	CDH3
chr16	68712745	T	502.683	CDH3
chr16	68712746	G	503.379	CDH3
chr16	68712747	A	503.358	CDH3
chr16	68712748	C	504.296	CDH3
chr16	68712749	C	504.075	CDH3
chr16	68712750	A	503.497	CDH3
chr16	68712751	C	505.565	CDH3
chr16	68712752	A	503.565	CDH3
chr16	68712753	A	500.546	CDH3
chr16	68712754	G	495.089	CDH3
chr16	68712755	C	503.726	CDH3
chr16	68712756	C	497.306	CDH3
chr16	68712757	C	500.387	CDH3
chr16	68712758	A	498.142	CDH3
chr16	68712759	A	498.417	CDH3
chr16	68712760	G	501.516	CDH3
chr16	68712761	T	498.164	CDH3
chr16	68712762	T	498.481	CDH3
chr16	68712763	T	492.288	CDH3
chr16	68712764	A	503.53	CDH3
chr16	68712765	C	502.078	CDH3
chr16	68712766	C	500.164	CDH3
chr16	68712767	C	502.019	CDH3
chr16	68712768	A	501.72	CDH3
chr16	68712769	G	501.618	CDH3
chr16	68712770	G	501.874	CDH3
chr16	68712771	A	503.806	CDH3
chr16	68712772	C	503.581	CDH3
chr16	68712773	A	497.89	CDH3
chr16	68712774	C	501.21	CDH3
chr16	68712775	C	501.452	CDH3
chr16	68712776	T	488	CDH3
chr16	68712777	T	501.142	CDH3
chr16	68712778	C	500.61	CDH3
chr16	68712779	C	499.911	CDH3
chr16	68712780	G	503.93	CDH3
chr16	68712781	A	500.906	CDH3
chr16	68712782	G	503.296	CDH3
chr16	68712783	G	501.191	CDH3
chr16	68712784	G	503.473	CDH3
chr16	68712785	A	494.22	CDH3
chr16	68712786	G	504.22	CDH3
chr16	68712787	T	495.648	CDH3
chr16	68712788	G	503.817	CDH3
chr16	68712789	T	501.078	CDH3
chr16	68712790	C	496.645	CDH3
chr16	68712791	T	493.164	CDH3
chr16	68712792	T	492.409	CDH3
chr16	68712793	A	501.126	CDH3
chr16	68712794	G	503.573	CDH3
chr16	68712795	A	500.403	CDH3
chr16	68712796	G	503.22	CDH3
chr16	68712797	G	501.484	CDH3
chr16	68712798	G	503.747	CDH3
chr16	68712799	A	500.833	CDH3
chr16	68712800	G	504.57	CDH3
chr16	68712801	T	504.159	CDH3
chr16	68712802	C	501.024	CDH3
chr16	68712803	C	501.091	CDH3
chr16	68712804	T	502.234	CDH3
chr16	68712805	A	500.898	CDH3
chr16	68712806	C	500.906	CDH3
chr16	68712807	C	501.185	CDH3
chr16	68712808	A	500.745	CDH3
chr16	68712809	G	501.685	CDH3
chr16	68712810	G	501.153	CDH3
chr16	68712811	T	501.839	CDH3
chr16	68712812	A	491.199	CDH3
chr16	68712813	A	498.86	CDH3
chr16	68712814	G	503.043	CDH3
chr16	68712815	A	499.462	CDH3
chr16	68712816	G	499.032	CDH3
chr16	68712817	G	502.374	CDH3
chr16	68712818	A	498.008	CDH3
chr16	68712819	C	499.245	CDH3
chr16	68712820	T	503.019	CDH3
chr16	68712821	G	502.858	CDH3
chr16	68712822	G	500.366	CDH3
chr16	68712823	G	503.134	CDH3
chr16	68712824	A	497.565	CDH3
chr16	68712825	A	479.051	CDH3
chr16	68712826	G	502.941	CDH3
chr16	68712827	G	501.839	CDH3
chr16	68712828	G	500.29	CDH3
chr16	68712829	G	506.008	CDH3
chr16	68713682	T	264.325	CDH3
chr16	68713683	A	264.901	CDH3
chr16	68713684	C	264.148	CDH3
chr16	68713685	T	264.097	CDH3
chr16	68713686	C	264.89	CDH3
chr16	68713687	A	267.952	CDH3
chr16	68713688	T	263.858	CDH3
chr16	68713689	C	265.973	CDH3
chr16	68713690	C	263.613	CDH3
chr16	68713691	C	262.903	CDH3
chr16	68713692	T	262.25	CDH3
chr16	68713693	T	263.516	CDH3
chr16	68713694	C	346.199	CDH3
chr16	68713695	T	347.151	CDH3
chr16	68713696	C	348.519	CDH3
chr16	68713697	T	350.255	CDH3
chr16	68713698	C	352.454	CDH3
chr16	68713699	C	350.903	CDH3
chr16	68713700	A	349.809	CDH3
chr16	68713701	G	352.293	CDH3
chr16	68713702	G	349.363	CDH3
chr16	68713703	T	352.169	CDH3
chr16	68713704	A	345.72	CDH3
chr16	68713705	C	349.048	CDH3
chr16	68713706	T	354.871	CDH3
chr16	68713707	T	354.422	CDH3
chr16	68713708	C	353.172	CDH3
chr16	68713709	T	354.922	CDH3
chr16	68713710	G	354.659	CDH3
chr16	68713711	T	356.03	CDH3
chr16	68713712	G	355.024	CDH3
chr16	68713713	A	355.89	CDH3
chr16	68713714	T	357.403	CDH3
chr16	68713715	G	354.618	CDH3
chr16	68713716	C	355.812	CDH3
chr16	68713717	A	355.403	CDH3
chr16	68713718	G	356.056	CDH3
chr16	68713719	G	353.392	CDH3
chr16	68713720	T	440.159	CDH3
chr16	68713721	G	438.876	CDH3
chr16	68713722	A	442.696	CDH3
chr16	68713723	C	441.331	CDH3
chr16	68713724	A	440.39	CDH3
chr16	68713725	G	438.608	CDH3
chr16	68713726	C	440.089	CDH3
chr16	68713727	C	439.554	CDH3
chr16	68713728	A	440.215	CDH3
chr16	68713729	C	441.242	CDH3
chr16	68713730	G	439.938	CDH3
chr16	68713731	G	437.427	CDH3
chr16	68713732	A	442.669	CDH3
chr16	68713733	T	431.704	CDH3
chr16	68713734	G	440.266	CDH3
chr16	68713735	A	443.046	CDH3
chr16	68713736	G	442.669	CDH3
chr16	68713737	G	438.551	CDH3
chr16	68713738	A	444.065	CDH3
chr16	68713739	T	444.384	CDH3
chr16	68713740	G	441.72	CDH3
chr16	68713741	A	438.863	CDH3
chr16	68713742	T	444.024	CDH3
chr16	68713743	G	442.495	CDH3
chr16	68713744	C	444.446	CDH3
chr16	68713745	C	448.129	CDH3
chr16	68713746	A	450.331	CDH3
chr16	68713747	T	773.524	CDH3
chr16	68713748	C	774.401	CDH3
chr16	68713749	T	776.073	CDH3
chr16	68713750	A	777.524	CDH3
chr16	68713751	C	777.097	CDH3
chr16	68713752	A	777.401	CDH3
chr16	68713753	C	777.116	CDH3
chr16	68713754	C	773.392	CDH3
chr16	68713755	T	773.583	CDH3
chr16	68713756	A	791.038	CDH3
chr16	68713757	C	796.89	CDH3
chr16	68713758	A	790.454	CDH3
chr16	68713759	A	778.898	CDH3
chr16	68713760	T	782.941	CDH3
chr16	68713761	G	792.508	CDH3
chr16	68713762	G	790.788	CDH3
chr16	68713763	G	792.223	CDH3
chr16	68713764	G	793.121	CDH3
chr16	68713765	T	794.468	CDH3
chr16	68713766	G	795.47	CDH3
chr16	68713767	G	792.511	CDH3
chr16	68713768	T	787.747	CDH3
chr16	68713769	T	933.444	CDH3
chr16	68713770	G	933.164	CDH3
chr16	68713771	C	930.817	CDH3
chr16	68713772	T	927.097	CDH3
chr16	68713773	T	931.323	CDH3
chr16	68713774	A	934.522	CDH3
chr16	68713775	C	932.296	CDH3
chr16	68713776	T	933.728	CDH3
chr16	68713777	C	934.718	CDH3
chr16	68713778	C	930.301	CDH3
chr16	68713779	A	932.191	CDH3
chr16	68713780	T	931.003	CDH3
chr16	68713781	C	943.618	CDH3
chr16	68713782	C	943.022	CDH3
chr16	68713783	A	946.161	CDH3
chr16	68713784	T	933.591	CDH3
chr16	68713785	A	945.293	CDH3
chr16	68713786	G	942.43	CDH3
chr16	68713787	C	944.449	CDH3
chr16	68713788	C	945.753	CDH3
chr16	68713789	A	939.793	CDH3
chr16	68713790	A	940.188	CDH3
chr16	68713791	G	924.599	CDH3
chr16	68713792	A	940.298	CDH3
chr16	68713793	A	939.094	CDH3
chr16	68713794	C	945.573	CDH3
chr16	68713795	C	911.164	CDH3
chr16	68713796	A	910.809	CDH3
chr16	68713797	A	889.159	CDH3
chr16	68713798	A	889.753	CDH3
chr16	68713799	G	900.145	CDH3
chr16	68713800	G	903.704	CDH3
chr16	68713801	A	913.97	CDH3
chr16	68713802	C	913.642	CDH3
chr16	68713803	C	908.632	CDH3
chr16	68713804	C	912.637	CDH3
chr16	68713805	A	911.099	CDH3
chr16	68713806	C	911.562	CDH3
chr16	68713807	A	898.352	CDH3
chr16	68713808	C	910.024	CDH3
chr16	68713809	G	906.245	CDH3
chr16	68713810	A	907.879	CDH3
chr16	68713811	C	901.266	CDH3
chr16	68713812	C	897.304	CDH3
chr16	68713813	T	892.935	CDH3
chr16	68713814	C	897.683	CDH3
chr16	68713815	A	882.688	CDH3
chr16	68713816	T	888.411	CDH3
chr16	68713817	G	892.433	CDH3
chr16	68713818	T	884.161	CDH3
chr16	68713819	T	888.642	CDH3
chr16	68713820	C	891.102	CDH3
chr16	68713821	A	891.696	CDH3
chr16	68713822	C	890.667	CDH3
chr16	68713823	C	888.855	CDH3
chr16	68713824	A	880.438	CDH3
chr16	68713825	T	841.508	CDH3
chr16	68713826	T	885.508	CDH3
chr16	68713827	C	891.468	CDH3
chr16	68713828	A	878.605	CDH3
chr16	68713829	C	891.411	CDH3
chr16	68713830	C	889.763	CDH3
chr16	68713831	G	887.487	CDH3
chr16	68713832	G	888.812	CDH3
chr16	68713833	A	888.884	CDH3
chr16	68713834	G	890.153	CDH3
chr16	68713835	C	892.962	CDH3
chr16	68713836	A	888.384	CDH3
chr16	68713837	C	893.043	CDH3
chr16	68713838	A	889.86	CDH3
chr16	68713839	G	887.444	CDH3
chr16	68713840	G	884.817	CDH3
chr16	68713841	C	890.47	CDH3
chr16	68713842	A	885.61	CDH3
chr16	68713843	C	889.016	CDH3
chr16	68713844	C	888.715	CDH3
chr16	68713845	A	888.855	CDH3
chr16	68713846	T	880.898	CDH3
chr16	68713847	C	890.301	CDH3
chr16	68713848	A	883.325	CDH3
chr16	68713849	G	886.559	CDH3
chr16	68713850	C	887.583	CDH3
chr16	68713851	G	887.245	CDH3
chr16	68713852	T	883.766	CDH3
chr16	68713853	C	886.575	CDH3
chr16	68713854	A	885.011	CDH3
chr16	68713855	T	885.027	CDH3
chr16	68713856	C	886.269	CDH3
chr16	68713857	T	888.317	CDH3
chr16	68713858	C	886.817	CDH3
chr16	68713859	C	866.895	CDH3
chr16	68713860	A	858.435	CDH3
chr16	68713861	G	871.798	CDH3
chr16	68713862	T	851.36	CDH3
chr16	68713863	G	870.938	CDH3
chr16	68713864	G	870.772	CDH3
chr16	68713865	C	865.933	CDH3
chr16	68713866	C	869.409	CDH3
chr16	68713867	T	869.575	CDH3
chr16	68713868	G	870.519	CDH3
chr16	68713869	G	781.806	CDH3
chr16	68713870	A	778.823	CDH3
chr16	68713871	C	776.255	CDH3
chr16	68713872	C	777.247	CDH3
chr16	68713873	G	780.175	CDH3
chr16	68713874	G	777.253	CDH3
chr16	68713875	G	780.863	CDH3
chr16	68713876	A	777.602	CDH3
chr16	68713877	A	756.36	CDH3
chr16	68713878	G	781.449	CDH3
chr16	68713879	T	779.559	CDH3
chr16	68713880	G	782.272	CDH3
chr16	68713881	A	755.027	CDH3
chr16	68713882	G	758.876	CDH3
chr16	68713883	T	757.215	CDH3
chr16	68713884	G	757.352	CDH3
chr16	68713885	G	756.626	CDH3
chr16	68713886	C	752.078	CDH3
chr16	68713887	C	749.263	CDH3
chr16	68713888	C	752.266	CDH3
chr16	68713889	T	754.102	CDH3
chr16	68713890	T	750.914	CDH3
chr16	68713891	A	756.274	CDH3
chr16	68713892	G	755.36	CDH3
chr16	68713893	G	752.766	CDH3
chr16	68713894	G	565.379	CDH3
chr16	68713895	A	565.019	CDH3
chr16	68713896	A	562.454	CDH3
chr16	68713897	A	565.086	CDH3
chr16	68714851	C	262.586	CDH3
chr16	68714852	C	347.285	CDH3
chr16	68714853	C	347.699	CDH3
chr16	68714854	C	347.696	CDH3
chr16	68714855	T	347.091	CDH3
chr16	68714856	C	349.03	CDH3
chr16	68714857	T	363.468	CDH3
chr16	68714858	C	361.597	CDH3
chr16	68714859	C	362.156	CDH3
chr16	68714860	T	358.978	CDH3
chr16	68714861	T	355.914	CDH3
chr16	68714862	T	362.043	CDH3
chr16	68714863	C	364.261	CDH3
chr16	68714864	T	363.642	CDH3
chr16	68714865	C	363.694	CDH3
chr16	68714866	C	362.309	CDH3
chr16	68714867	C	361.774	CDH3
chr16	68714868	C	363.387	CDH3
chr16	68714869	A	363.481	CDH3
chr16	68714870	G	397.745	CDH3
chr16	68714871	A	400.102	CDH3
chr16	68714872	A	395.683	CDH3
chr16	68714873	A	409.57	CDH3
chr16	68714874	G	413.669	CDH3
chr16	68714875	T	413.543	CDH3
chr16	68714876	C	414.901	CDH3
chr16	68714877	C	412.207	CDH3
chr16	68714878	C	414.336	CDH3
chr16	68714879	T	411.887	CDH3
chr16	68714880	G	414.769	CDH3
chr16	68714881	A	415.707	CDH3
chr16	68714882	G	414.683	CDH3
chr16	68714883	T	411.538	CDH3
chr16	68714884	A	414.263	CDH3
chr16	68714885	C	415.196	CDH3
chr16	68714886	A	414.887	CDH3
chr16	68714887	C	415.435	CDH3
chr16	68714888	A	411.745	CDH3
chr16	68714889	C	415.567	CDH3
chr16	68714890	T	410.277	CDH3
chr16	68714891	G	415.36	CDH3
chr16	68714892	A	416.223	CDH3
chr16	68714893	C	414.922	CDH3
chr16	68714894	C	414.675	CDH3
chr16	68714895	A	477.68	CDH3
chr16	68714896	T	476.522	CDH3
chr16	68714897	C	477.255	CDH3
chr16	68714898	C	477.056	CDH3
chr16	68714899	A	477.473	CDH3
chr16	68714900	G	476.554	CDH3
chr16	68714901	G	475.054	CDH3
chr16	68714902	C	476.941	CDH3
chr16	68714903	C	477.495	CDH3
chr16	68714904	A	474.578	CDH3
chr16	68714905	C	478.194	CDH3
chr16	68714906	A	478.013	CDH3
chr16	68714907	G	485.207	CDH3
chr16	68714908	A	486.935	CDH3
chr16	68714909	C	488.325	CDH3
chr16	68714910	A	482.43	CDH3
chr16	68714911	T	486.301	CDH3
chr16	68714912	G	491.559	CDH3
chr16	68714913	G	492.331	CDH3
chr16	68714914	A	490.524	CDH3
chr16	68714915	T	485.753	CDH3
chr16	68714916	G	492.831	CDH3
chr16	68714917	G	492.075	CDH3
chr16	68714918	G	491.626	CDH3
chr16	68714919	G	494.024	CDH3
chr16	68714920	A	492.581	CDH3
chr16	68714921	C	492.478	CDH3
chr16	68714922	G	492.839	CDH3
chr16	68714923	G	492.145	CDH3
chr16	68714924	C	488.349	CDH3
chr16	68714925	T	492.957	CDH3
chr16	68714926	C	626.728	CDH3
chr16	68714927	C	627.876	CDH3
chr16	68714928	A	628.694	CDH3
chr16	68714929	C	627.449	CDH3
chr16	68714930	C	628.081	CDH3
chr16	68714931	A	624.64	CDH3
chr16	68714932	C	627.944	CDH3
chr16	68714933	C	627.591	CDH3
chr16	68714934	A	619.573	CDH3
chr16	68714935	C	635.433	CDH3
chr16	68714936	G	631.148	CDH3
chr16	68714937	G	632.573	CDH3
chr16	68714938	C	634.871	CDH3
chr16	68714939	A	634.731	CDH3
chr16	68714940	G	635.29	CDH3
chr16	68714941	T	630.726	CDH3
chr16	68714942	G	634.473	CDH3
chr16	68714943	G	632.995	CDH3
chr16	68714944	C	633.177	CDH3
chr16	68714945	A	632.624	CDH3
chr16	68714946	G	635.212	CDH3
chr16	68714947	T	628.637	CDH3
chr16	68714948	A	627.731	CDH3
chr16	68714949	G	634.769	CDH3
chr16	68714950	T	632.013	CDH3
chr16	68714951	G	633.86	CDH3
chr16	68714952	G	634.091	CDH3
chr16	68714953	A	636.984	CDH3
chr16	68714954	G	632.116	CDH3
chr16	68714955	A	636.723	CDH3
chr16	68714956	T	635.11	CDH3
chr16	68714957	C	632.444	CDH3
chr16	68714958	C	630.887	CDH3
chr16	68714959	T	631.094	CDH3
chr16	68714960	T	631.589	CDH3
chr16	68714961	G	617.691	CDH3
chr16	68714962	A	615.43	CDH3
chr16	68714963	T	614.809	CDH3
chr16	68714964	G	616.366	CDH3
chr16	68714965	C	613.796	CDH3
chr16	68714966	C	615.632	CDH3
chr16	68714967	A	614.363	CDH3
chr16	68714968	A	611.199	CDH3
chr16	68714969	T	614.355	CDH3
chr16	68714970	G	452.602	CDH3
chr16	68714971	A	454.766	CDH3
chr16	68714972	C	453.038	CDH3
chr16	68714973	A	449.882	CDH3
chr16	68714974	A	437.645	CDH3
chr16	68714975	T	447.489	CDH3
chr16	68714976	G	451.013	CDH3
chr16	68714977	C	452.597	CDH3
chr16	68714978	T	453.543	CDH3
chr16	68714979	C	453.099	CDH3
chr16	68714980	C	450.32	CDH3
chr16	68714981	C	452.056	CDH3
chr16	68714982	A	443.858	CDH3
chr16	68714983	T	448.43	CDH3
chr16	68714984	G	451.664	CDH3
chr16	68714985	T	445.599	CDH3
chr16	68714986	T	451.89	CDH3
chr16	68714987	T	453.358	CDH3
chr16	68714988	G	453.683	CDH3
chr16	68714989	A	452.159	CDH3
chr16	68714990	C	453.312	CDH3
chr16	68714991	C	450.312	CDH3
chr16	68714992	C	439.772	CDH3
chr16	68714993	C	435.583	CDH3
chr16	68714994	C	436.323	CDH3
chr16	68714995	A	429.339	CDH3
chr16	68714996	G	432.874	CDH3
chr16	68714997	A	410.712	CDH3
chr16	68714998	A	405.675	CDH3
chr16	68714999	G	409.616	CDH3
chr16	68715000	G	409.898	CDH3
chr16	68715001	T	414.352	CDH3
chr16	68715002	A	406.242	CDH3
chr16	68715003	A	409.129	CDH3
chr16	68715004	T	409.57	CDH3
chr16	68715005	G	413.57	CDH3
chr16	68715006	C	413.927	CDH3
chr16	68715007	C	402.629	CDH3
chr16	68715008	C	401.468	CDH3
chr16	68715009	C	403.419	CDH3
chr16	68715010	T	378.874	CDH3
chr16	68715011	T	402.661	CDH3
chr16	68715012	C	402.489	CDH3
chr16	68715013	C	403.565	CDH3
chr16	68715014	T	400.446	CDH3
chr16	68715015	C	402.944	CDH3
chr16	68715016	A	395.772	CDH3
chr16	68715017	C	398.868	CDH3
chr16	68715018	T	394.422	CDH3
chr16	68715019	C	398.575	CDH3
chr16	68716185	T	368.237	CDH3
chr16	68716186	G	368.586	CDH3
chr16	68716187	T	367.664	CDH3
chr16	68716188	G	368.215	CDH3
chr16	68716189	C	365.852	CDH3
chr16	68716190	T	353.398	CDH3
chr16	68716191	T	367.728	CDH3
chr16	68716192	C	368.815	CDH3
chr16	68716193	T	369.03	CDH3
chr16	68716194	C	369.043	CDH3
chr16	68716195	A	369.215	CDH3
chr16	68716196	C	368.89	CDH3
chr16	68716197	A	367.156	CDH3
chr16	68716198	C	368.019	CDH3
chr16	68716199	T	367.183	CDH3
chr16	68716200	G	368.035	CDH3
chr16	68716201	A	367.704	CDH3
chr16	68716202	C	367.46	CDH3
chr16	68716203	A	365.761	CDH3
chr16	68716204	G	407.202	CDH3
chr16	68716205	T	403.583	CDH3
chr16	68716206	A	406	CDH3
chr16	68716207	C	407.624	CDH3
chr16	68716208	G	408.215	CDH3
chr16	68716209	A	410.591	CDH3
chr16	68716210	G	408.159	CDH3
chr16	68716211	G	408.567	CDH3
chr16	68716212	C	410.43	CDH3
chr16	68716213	C	409.567	CDH3
chr16	68716214	C	409.637	CDH3
chr16	68716215	A	406.409	CDH3
chr16	68716216	T	406.089	CDH3
chr16	68716217	G	353.137	CDH3
chr16	68716218	T	349.532	CDH3
chr16	68716219	G	353.935	CDH3
chr16	68716220	C	352.161	CDH3
chr16	68716221	C	352.151	CDH3
chr16	68716222	T	338.481	CDH3
chr16	68716223	G	353.995	CDH3
chr16	68716224	A	353.511	CDH3
chr16	68716225	G	353.653	CDH3
chr16	68716226	A	352.616	CDH3
chr16	68716227	A	347.164	CDH3
chr16	68716228	T	353.527	CDH3
chr16	68716229	G	353.016	CDH3
chr16	68716230	C	361.806	CDH3
chr16	68716231	A	360.581	CDH3
chr16	68716232	G	362.61	CDH3
chr16	68716233	T	360.003	CDH3
chr16	68716234	G	362.608	CDH3
chr16	68716235	G	361.629	CDH3
chr16	68716236	G	362.508	CDH3
chr16	68716237	C	432.121	CDH3
chr16	68716238	C	432.247	CDH3
chr16	68716239	A	430.728	CDH3
chr16	68716240	T	410.874	CDH3
chr16	68716241	G	434.409	CDH3
chr16	68716242	A	432.293	CDH3
chr16	68716243	G	433.825	CDH3
chr16	68716244	G	433.648	CDH3
chr16	68716245	T	433.505	CDH3
chr16	68716246	G	434.46	CDH3
chr16	68716247	C	434.038	CDH3
chr16	68716248	A	433.602	CDH3
chr16	68716249	G	434.349	CDH3
chr16	68716250	A	432.874	CDH3
chr16	68716251	G	434.984	CDH3
chr16	68716252	G	490.118	CDH3
chr16	68716253	C	490.263	CDH3
chr16	68716254	T	490.876	CDH3
chr16	68716255	G	491.398	CDH3
chr16	68716256	A	488.355	CDH3
chr16	68716257	C	490.855	CDH3
chr16	68716258	G	492.325	CDH3
chr16	68716259	G	499.798	CDH3
chr16	68716260	T	507.027	CDH3
chr16	68716261	C	507.164	CDH3
chr16	68716262	A	506.013	CDH3
chr16	68716263	C	507.161	CDH3
chr16	68716264	T	507.465	CDH3
chr16	68716265	G	507.167	CDH3
chr16	68716266	A	507.589	CDH3
chr16	68716267	T	508.696	CDH3
chr16	68716268	C	509.435	CDH3
chr16	68716269	T	510.621	CDH3
chr16	68716270	G	509.237	CDH3
chr16	68716271	G	509.333	CDH3
chr16	68716272	A	509.489	CDH3
chr16	68716273	C	509.965	CDH3
chr16	68716274	G	509.013	CDH3
chr16	68716275	C	510.153	CDH3
chr16	68716276	C	542.172	CDH3
chr16	68716277	C	546.839	CDH3
chr16	68716278	C	548.226	CDH3
chr16	68716279	C	552.874	CDH3
chr16	68716280	A	558.672	CDH3
chr16	68716281	A	554.909	CDH3
chr16	68716282	C	562.059	CDH3
chr16	68716283	T	562.011	CDH3
chr16	68716284	C	562.22	CDH3
chr16	68716285	A	558.118	CDH3
chr16	68716286	C	560.712	CDH3
chr16	68716287	C	560.505	CDH3
chr16	68716288	A	535.64	CDH3
chr16	68716289	G	540.395	CDH3
chr16	68716290	C	538.102	CDH3
chr16	68716291	G	541.067	CDH3
chr16	68716292	T	538.608	CDH3
chr16	68716293	G	540.435	CDH3
chr16	68716294	G	540.18	CDH3
chr16	68716295	C	537.86	CDH3
chr16	68716296	G	541.516	CDH3
chr16	68716297	T	540.395	CDH3
chr16	68716298	G	401.922	CDH3
chr16	68716299	C	457.059	CDH3
chr16	68716300	C	458.626	CDH3
chr16	68716301	A	457.653	CDH3
chr16	68716302	C	457.14	CDH3
chr16	68716303	C	457.925	CDH3
chr16	68716304	T	454.384	CDH3
chr16	68716305	A	455.917	CDH3
chr16	68716306	C	456.341	CDH3
chr16	68716307	C	456.747	CDH3
chr16	68716308	T	448.909	CDH3
chr16	68716309	T	442.742	CDH3
chr16	68716310	A	443.527	CDH3
chr16	68716311	T	456.202	CDH3
chr16	68716312	C	458.148	CDH3
chr16	68716313	A	440.642	CDH3
chr16	68716314	T	452.374	CDH3
chr16	68716315	G	455.704	CDH3
chr16	68716316	G	455.124	CDH3
chr16	68716317	G	449.825	CDH3
chr16	68716318	C	447.048	CDH3
chr16	68716319	G	447.03	CDH3
chr16	68716320	G	447.301	CDH3
chr16	68716321	T	446.933	CDH3
chr16	68716322	G	447.903	CDH3
chr16	68716323	A	446.476	CDH3
chr16	68716324	C	446.489	CDH3
chr16	68716325	G	447.121	CDH3
chr16	68716326	A	443.901	CDH3
chr16	68716327	C	446.333	CDH3
chr16	68716328	G	446.626	CDH3
chr16	68716329	G	445.796	CDH3
chr16	68716330	G	445.828	CDH3
chr16	68716331	G	447.333	CDH3
chr16	68716332	A	445.949	CDH3
chr16	68716333	C	445.266	CDH3
chr16	68716334	C	445.879	CDH3
chr16	68716335	A	445.785	CDH3
chr16	68716336	T	441.161	CDH3
chr16	68716337	T	437.997	CDH3
chr16	68716338	T	444.804	CDH3
chr16	68716339	T	439.266	CDH3
chr16	68716340	A	445.578	CDH3
chr16	68716341	C	446.065	CDH3
chr16	68716342	C	444.363	CDH3
chr16	68716343	A	438.925	CDH3
chr16	68716344	T	443.315	CDH3
chr16	68716345	C	445.317	CDH3
chr16	68716346	A	442.651	CDH3
chr16	68716347	C	444.565	CDH3
chr16	68716348	C	444.892	CDH3
chr16	68716349	A	439.753	CDH3
chr16	68716350	C	309.032	CDH3
chr16	68716351	C	299.927	CDH3
chr16	68716352	C	297.879	CDH3
chr16	68716353	A	294.944	CDH3
chr16	68716354	C	296.395	CDH3
chr16	68716355	C	295.683	CDH3
chr16	68716356	C	296.277	CDH3
chr16	68716357	T	292.237	CDH3
chr16	68716358	G	295.5	CDH3
chr16	68716359	A	295.156	CDH3
chr16	68716360	G	295.949	CDH3
chr16	68716361	A	295.962	CDH3
chr16	68716362	G	295.685	CDH3
chr16	68716363	C	296.309	CDH3
chr16	68716364	A	292.444	CDH3
chr16	68716365	A	285.522	CDH3
chr16	68716366	C	293.481	CDH3
chr16	68716367	C	293.656	CDH3
chr16	68716368	A	288.667	CDH3
chr16	68716369	G	292.083	CDH3
chr16	68716370	G	292.688	CDH3
chr16	68716371	G	292.016	CDH3
chr16	68716372	C	287.089	CDH3
chr16	68716373	A	285.261	CDH3
chr16	68716374	T	286.032	CDH3
chr16	68716375	C	285.382	CDH3
chr16	68716376	C	285.954	CDH3
chr16	68716377	T	284.258	CDH3
chr16	68716378	G	285.677	CDH3
chr16	68716379	A	266.946	CDH3
chr16	68716380	C	266.806	CDH3
chr16	68716381	A	263.142	CDH3
chr16	68716382	A	257.548	CDH3
chr16	68716383	C	266.487	CDH3
chr16	68716384	C	266.422	CDH3
chr16	68716385	A	255.86	CDH3
chr16	68716386	G	263.731	CDH3
chr16	68716387	G	266.591	CDH3
chr16	68716388	A	258.677	CDH3
chr16	68716389	A	257.169	CDH3
chr16	68716390	G	259.995	CDH3
chr16	68716391	G	260.503	CDH3
chr16	68716392	T	260.199	CDH3
chr16	68716393	G	260.745	CDH3
chr16	68716394	A	259.481	CDH3
chr16	68716395	G	260.481	CDH3
chr16	68716396	T	258.973	CDH3
chr16	68716397	C	257.185	CDH3
chr16	68716398	A	256.261	CDH3
chr16	68716399	G	257.091	CDH3
chr16	68716400	T	255.766	CDH3
chr16	68716401	T	154.323	CDH3
chr16	68716402	C	154.624	CDH3
chr16	68716403	G	154.651	CDH3
chr16	68716404	G	154.758	CDH3
chr16	68716405	G	154.935	CDH3
chr16	68716406	C	154.503	CDH3
chr16	68716407	C	154.892	CDH3
chr16	68716408	T	154.336	CDH3
chr16	68716409	C	155.081	CDH3
chr16	68716410	A	154.987	CDH3
chr16	68718466	T	548.366	CDH3
chr16	68718467	T	549.685	CDH3
chr16	68718468	C	554.371	CDH3
chr16	68718469	T	553.551	CDH3
chr16	68718470	T	549.96	CDH3
chr16	68718471	C	557.812	CDH3
chr16	68718472	C	556.304	CDH3
chr16	68718473	T	556.298	CDH3
chr16	68718474	C	559.22	CDH3
chr16	68718475	T	550.21	CDH3
chr16	68718476	T	555.038	CDH3
chr16	68718477	C	559.387	CDH3
chr16	68718478	T	558.513	CDH3
chr16	68718479	C	559.987	CDH3
chr16	68718480	T	558.097	CDH3
chr16	68718481	C	560.341	CDH3
chr16	68718482	C	557.121	CDH3
chr16	68718483	T	555.312	CDH3
chr16	68718484	A	552.513	CDH3
chr16	68718485	G	552.312	CDH3
chr16	68718486	G	551.884	CDH3
chr16	68718487	G	554.371	CDH3
chr16	68718488	T	550.352	CDH3
chr16	68718489	T	553.903	CDH3
chr16	68718490	T	557.731	CDH3
chr16	68718491	G	554.858	CDH3
chr16	68718492	G	548.78	CDH3
chr16	68718493	A	560.933	CDH3
chr16	68718494	T	552.933	CDH3
chr16	68718495	T	549.97	CDH3
chr16	68718496	T	554.038	CDH3
chr16	68718497	T	555.696	CDH3
chr16	68718498	G	551.734	CDH3
chr16	68718499	A	550.704	CDH3
chr16	68718500	G	552.677	CDH3
chr16	68718501	G	546.435	CDH3
chr16	68718502	C	555.024	CDH3
chr16	68718503	C	557.401	CDH3
chr16	68718504	A	553.836	CDH3
chr16	68718505	A	553.621	CDH3
chr16	68718506	A	554.86	CDH3
chr16	68718507	A	554.465	CDH3
chr16	68718508	A	547.438	CDH3
chr16	68718509	C	556.003	CDH3
chr16	68718510	C	553.32	CDH3
chr16	68718511	A	559.527	CDH3
chr16	68718512	G	551.919	CDH3
chr16	68718513	C	556.091	CDH3
chr16	68718514	A	559.702	CDH3
chr16	68718515	C	562.118	CDH3
chr16	68718516	A	574.72	CDH3
chr16	68718517	C	579.632	CDH3
chr16	68718518	C	580.626	CDH3
chr16	68718519	C	587.901	CDH3
chr16	68718520	T	579.465	CDH3
chr16	68718521	G	582.167	CDH3
chr16	68718522	T	580.965	CDH3
chr16	68718523	A	579.226	CDH3
chr16	68718524	C	578.696	CDH3
chr16	68718525	G	581.898	CDH3
chr16	68718526	T	564.659	CDH3
chr16	68718527	T	574.366	CDH3
chr16	68718528	G	582.745	CDH3
chr16	68718529	A	573.917	CDH3
chr16	68718530	A	579.078	CDH3
chr16	68718531	G	582.191	CDH3
chr16	68718532	T	582.855	CDH3
chr16	68718533	G	584.661	CDH3
chr16	68718534	A	752.202	CDH3
chr16	68718535	C	748.651	CDH3
chr16	68718536	C	748.987	CDH3
chr16	68718537	A	751.073	CDH3
chr16	68718538	A	744.632	CDH3
chr16	68718539	C	748.763	CDH3
chr16	68718540	G	750.183	CDH3
chr16	68718541	A	748.091	CDH3
chr16	68718542	G	751.167	CDH3
chr16	68718543	G	757.132	CDH3
chr16	68718544	C	763.753	CDH3
chr16	68718545	C	762.659	CDH3
chr16	68718546	C	761.903	CDH3
chr16	68718547	C	763.613	CDH3
chr16	68718548	T	754.68	CDH3
chr16	68718549	T	754.753	CDH3
chr16	68718550	T	753.038	CDH3
chr16	68718551	T	766.97	CDH3
chr16	68718552	G	769.957	CDH3
chr16	68718553	T	770.008	CDH3
chr16	68718554	G	769.446	CDH3
chr16	68718555	C	768.121	CDH3
chr16	68718556	T	762.863	CDH3
chr16	68718557	G	770.573	CDH3
chr16	68718558	A	765.452	CDH3
chr16	68718559	A	822.914	CDH3
chr16	68718560	G	822.169	CDH3
chr16	68718561	C	826.763	CDH3
chr16	68718562	T	822.083	CDH3
chr16	68718563	C	826.801	CDH3
chr16	68718564	C	823.626	CDH3
chr16	68718565	C	827.185	CDH3
chr16	68718566	A	815.546	CDH3
chr16	68718567	A	804.863	CDH3
chr16	68718568	C	829.024	CDH3
chr16	68718569	C	830.809	CDH3
chr16	68718570	T	828.016	CDH3
chr16	68718571	C	836.793	CDH3
chr16	68718572	C	838.024	CDH3
chr16	68718573	A	815.925	CDH3
chr16	68718574	C	838.747	CDH3
chr16	68718575	A	806.989	CDH3
chr16	68718576	G	833.745	CDH3
chr16	68718577	C	836.352	CDH3
chr16	68718578	C	837.968	CDH3
chr16	68718579	A	827.801	CDH3
chr16	68718580	C	834.825	CDH3
chr16	68718581	C	834.747	CDH3
chr16	68718582	A	828.602	CDH3
chr16	68718583	T	798.489	CDH3
chr16	68718584	A	802.895	CDH3
chr16	68718585	G	821.105	CDH3
chr16	68718586	T	819.968	CDH3
chr16	68718587	G	821.887	CDH3
chr16	68718588	G	829.336	CDH3
chr16	68718589	T	833.228	CDH3
chr16	68718590	C	833.849	CDH3
chr16	68718591	C	833.672	CDH3
chr16	68718592	A	828.137	CDH3
chr16	68718593	C	833.067	CDH3
chr16	68718594	G	834.462	CDH3
chr16	68718595	T	833.452	CDH3
chr16	68718596	G	834.14	CDH3
chr16	68718597	G	835.441	CDH3
chr16	68718598	A	833.952	CDH3
chr16	68718599	G	834.46	CDH3
chr16	68718600	G	834.255	CDH3
chr16	68718601	A	832.253	CDH3
chr16	68718602	T	829.083	CDH3
chr16	68718603	G	834.331	CDH3
chr16	68718604	T	833.86	CDH3
chr16	68718605	G	832.987	CDH3
chr16	68718606	A	832.718	CDH3
chr16	68718607	A	824.105	CDH3
chr16	68718608	T	832.597	CDH3
chr16	68718609	G	833.763	CDH3
chr16	68718610	A	745.793	CDH3
chr16	68718611	G	789.185	CDH3
chr16	68718612	G	789.503	CDH3
chr16	68718613	C	791.731	CDH3
chr16	68718614	A	777.987	CDH3
chr16	68718615	C	788.398	CDH3
chr16	68718616	C	788.995	CDH3
chr16	68718617	T	781.535	CDH3
chr16	68718618	G	793.535	CDH3
chr16	68718619	T	780.358	CDH3
chr16	68718620	G	793.245	CDH3
chr16	68718621	T	784.376	CDH3
chr16	68718622	T	789.968	CDH3
chr16	68718623	T	788.952	CDH3
chr16	68718624	G	792.772	CDH3
chr16	68718625	T	792.091	CDH3
chr16	68718626	C	793.97	CDH3
chr16	68718627	C	791.237	CDH3
chr16	68718628	C	794.121	CDH3
chr16	68718629	A	793.258	CDH3
chr16	68718630	C	790.446	CDH3
chr16	68718631	C	785.116	CDH3
chr16	68718632	C	774.344	CDH3
chr16	68718633	T	767.312	CDH3
chr16	68718634	C	447.003	CDH3
chr16	68718635	C	444.753	CDH3
chr16	68718636	A	422.849	CDH3
chr16	68718637	A	532.452	CDH3
chr16	68718638	A	537.914	CDH3
chr16	68718639	G	545.675	CDH3
chr16	68718640	T	545.997	CDH3
chr16	68718641	C	550.567	CDH3
chr16	68718642	G	547.747	CDH3
chr16	68718643	T	533.083	CDH3
chr16	68718644	T	541.226	CDH3
chr16	68718645	G	547.965	CDH3
chr16	68718646	A	565.242	CDH3
chr16	68718647	G	567.218	CDH3
chr16	68718648	G	566.823	CDH3
chr16	68718649	T	561.973	CDH3
chr16	68718650	C	545.067	CDH3
chr16	68718651	C	543.755	CDH3
chr16	68718652	A	542.306	CDH3
chr16	68718653	G	544.013	CDH3
chr16	68718654	G	545.153	CDH3
chr16	68718655	A	544.535	CDH3
chr16	68718656	G	544.255	CDH3
chr16	68718657	G	544.242	CDH3
chr16	68718658	G	544.648	CDH3
chr16	68718659	C	545.285	CDH3
chr16	68718660	A	545.153	CDH3
chr16	68718661	T	518.898	CDH3
chr16	68718662	C	519.298	CDH3
chr16	68718663	C	518.844	CDH3
chr16	68718664	C	518.261	CDH3
chr16	68718665	C	519.124	CDH3
chr16	68718666	A	510.196	CDH3
chr16	68718667	C	518.059	CDH3
chr16	68718668	T	513.855	CDH3
chr16	68718669	G	518.898	CDH3
chr16	68718670	G	518.645	CDH3
chr16	68718671	G	512.97	CDH3
chr16	68718672	G	514.852	CDH3
chr16	68718673	A	514.519	CDH3
chr16	68718674	G	514.202	CDH3
chr16	68718675	C	510.933	CDH3
chr16	68718676	C	510.86	CDH3
chr16	68718677	T	509.89	CDH3
chr16	68718678	G	511.981	CDH3
chr16	68718679	T	510.597	CDH3
chr16	68718680	G	511.978	CDH3
chr16	68718681	T	511.083	CDH3
chr16	68718682	G	511.699	CDH3
chr16	68718683	T	509.177	CDH3
chr16	68718684	G	401.556	CDH3
chr16	68718685	T	399.637	CDH3
chr16	68718686	C	396.984	CDH3
chr16	68718687	T	397.849	CDH3
chr16	68718688	A	401.102	CDH3
chr16	68718689	C	401.048	CDH3
chr16	68718690	A	400.398	CDH3
chr16	68718691	C	401.11	CDH3
chr16	68718692	T	400.892	CDH3
chr16	68718693	G	401.024	CDH3
chr16	68718694	C	400.261	CDH3
chr16	68718695	A	401.567	CDH3
chr16	68718696	G	399.632	CDH3
chr16	68718697	A	399.946	CDH3
chr16	68718698	A	400.422	CDH3
chr16	68718699	G	394.892	CDH3
chr16	68718700	A	397.425	CDH3
chr16	68718701	C	395.556	CDH3
chr16	68718702	C	393.699	CDH3
chr16	68718703	C	395.965	CDH3
chr16	68718704	T	395.04	CDH3
chr16	68718705	G	396.315	CDH3
chr16	68718706	A	396.191	CDH3
chr16	68718707	C	395.64	CDH3
chr16	68718708	A	391.815	CDH3
chr16	68718709	A	387.667	CDH3
chr16	68718710	G	393.379	CDH3
chr16	68718711	G	395.933	CDH3
chr16	68718712	A	397.048	CDH3
chr16	68718713	G	395.844	CDH3
chr16	68718714	A	396.395	CDH3
chr16	68718715	A	375.616	CDH3
chr16	68718716	T	395.067	CDH3
chr16	68718717	C	395.36	CDH3
chr16	68718718	A	395.675	CDH3
chr16	68718719	A	389.664	CDH3
chr16	68718720	A	378.911	CDH3
chr16	68718721	A	389.642	CDH3
chr16	68718722	G	394.597	CDH3
chr16	68718723	A	390.669	CDH3
chr16	68718724	T	395.995	CDH3
chr16	68718725	C	394.922	CDH3
chr16	68718726	A	389.699	CDH3
chr16	68718727	G	394.04	CDH3
chr16	68718728	G	394.788	CDH3
chr16	68718729	T	395.586	CDH3
chr16	68718730	A	390.884	CDH3
chr16	68718731	C	395.215	CDH3
chr16	68718732	T	396.718	CDH3
chr16	68718733	C	394.957	CDH3
chr16	68718734	A	393.401	CDH3
chr16	68718735	G	394.987	CDH3
chr16	68718736	G	395.478	CDH3
chr16	68718737	A	396.298	CDH3
chr16	68718738	G	395.97	CDH3
chr16	68718739	C	394.094	CDH3
chr16	68718740	T	395.344	CDH3
chr16	68718741	G	395.613	CDH3
chr16	68718742	G	394.481	CDH3
chr16	68718743	G	395.177	CDH3
chr16	68718744	C	394.333	CDH3
chr16	68718745	T	396.589	CDH3
chr16	68718746	C	395.414	CDH3
chr16	68718747	A	394.868	CDH3
chr16	68719088	T	321.124	CDH3
chr16	68719089	C	325.347	CDH3
chr16	68719090	T	324.852	CDH3
chr16	68719091	C	326.328	CDH3
chr16	68719092	A	324.164	CDH3
chr16	68719093	A	325.562	CDH3
chr16	68719094	C	325.272	CDH3
chr16	68719095	T	324.648	CDH3
chr16	68719096	T	321.753	CDH3
chr16	68719097	T	321.892	CDH3
chr16	68719098	T	325.53	CDH3
chr16	68719099	C	325.368	CDH3
chr16	68719100	C	324.191	CDH3
chr16	68719101	T	326.159	CDH3
chr16	68719102	C	326.538	CDH3
chr16	68719103	T	326.124	CDH3
chr16	68719104	C	326.137	CDH3
chr16	68719105	C	325.142	CDH3
chr16	68719106	A	326.505	CDH3
chr16	68719107	G	324.949	CDH3
chr16	68719108	C	325.312	CDH3
chr16	68719109	T	445.309	CDH3
chr16	68719110	A	442.634	CDH3
chr16	68719111	C	446.341	CDH3
chr16	68719112	C	445.626	CDH3
chr16	68719113	G	444.495	CDH3
chr16	68719114	C	448.005	CDH3
chr16	68719115	A	451.473	CDH3
chr16	68719116	T	460.573	CDH3
chr16	68719117	C	467.142	CDH3
chr16	68719118	C	465.806	CDH3
chr16	68719119	T	463.734	CDH3
chr16	68719120	G	464.855	CDH3
chr16	68719121	A	483.804	CDH3
chr16	68719122	G	481.616	CDH3
chr16	68719123	A	484.47	CDH3
chr16	68719124	G	481.97	CDH3
chr16	68719125	A	484.113	CDH3
chr16	68719126	C	483.384	CDH3
chr16	68719127	C	481.126	CDH3
chr16	68719128	C	482.718	CDH3
chr16	68719129	A	481.487	CDH3
chr16	68719130	G	480.957	CDH3
chr16	68719131	C	482.651	CDH3
chr16	68719132	A	480.876	CDH3
chr16	68719133	G	481.685	CDH3
chr16	68719134	G	659.876	CDH3
chr16	68719135	G	661.589	CDH3
chr16	68719136	T	661.204	CDH3
chr16	68719137	G	663.874	CDH3
chr16	68719138	G	663.234	CDH3
chr16	68719139	C	667.785	CDH3
chr16	68719140	T	666.323	CDH3
chr16	68719141	A	662.153	CDH3
chr16	68719142	G	665.551	CDH3
chr16	68719143	C	667.71	CDH3
chr16	68719144	C	668.048	CDH3
chr16	68719145	A	666.382	CDH3
chr16	68719146	T	677.578	CDH3
chr16	68719147	G	678.065	CDH3
chr16	68719148	G	677.884	CDH3
chr16	68719149	A	681.809	CDH3
chr16	68719150	C	680.833	CDH3
chr16	68719151	C	677.739	CDH3
chr16	68719152	C	679.105	CDH3
chr16	68719153	A	679.89	CDH3
chr16	68719154	G	677.718	CDH3
chr16	68719155	A	679.879	CDH3
chr16	68719156	C	680.384	CDH3
chr16	68719157	A	668.728	CDH3
chr16	68719158	G	678.581	CDH3
chr16	68719159	T	671.535	CDH3
chr16	68719160	G	724.669	CDH3
chr16	68719161	G	722.957	CDH3
chr16	68719162	G	724.452	CDH3
chr16	68719163	C	725.836	CDH3
chr16	68719164	A	713.817	CDH3
chr16	68719165	G	725.086	CDH3
chr16	68719166	G	724.809	CDH3
chr16	68719167	T	724.976	CDH3
chr16	68719168	C	727.441	CDH3
chr16	68719169	A	719.546	CDH3
chr16	68719170	C	727.218	CDH3
chr16	68719171	A	727.349	CDH3
chr16	68719172	G	724.293	CDH3
chr16	68719173	C	724.449	CDH3
chr16	68719174	T	721.941	CDH3
chr16	68719175	G	724.804	CDH3
chr16	68719176	T	723.097	CDH3
chr16	68719177	G	724.312	CDH3
chr16	68719178	G	723.234	CDH3
chr16	68719179	G	723.941	CDH3
chr16	68719180	C	726.145	CDH3
chr16	68719181	A	721.446	CDH3
chr16	68719182	C	724.626	CDH3
chr16	68719183	C	722.694	CDH3
chr16	68719184	C	725.325	CDH3
chr16	68719185	T	723.481	CDH3
chr16	68719186	C	724.441	CDH3
chr16	68719187	G	724.199	CDH3
chr16	68719188	A	724.616	CDH3
chr16	68719189	C	723.476	CDH3
chr16	68719190	C	722.255	CDH3
chr16	68719191	G	724.349	CDH3
chr16	68719192	T	719.382	CDH3
chr16	68719193	G	724.887	CDH3
chr16	68719194	A	724.336	CDH3
chr16	68719195	G	723.613	CDH3
chr16	68719196	G	723.024	CDH3
chr16	68719197	A	722.801	CDH3
chr16	68719198	T	720.772	CDH3
chr16	68719199	G	724.293	CDH3
chr16	68719200	A	722.121	CDH3
chr16	68719201	G	722.806	CDH3
chr16	68719202	C	722.215	CDH3
chr16	68719203	A	722.562	CDH3
chr16	68719204	G	724.298	CDH3
chr16	68719205	T	718.774	CDH3
chr16	68719206	T	718.449	CDH3
chr16	68719207	T	723.914	CDH3
chr16	68719208	G	724.038	CDH3
chr16	68719209	T	724.72	CDH3
chr16	68719210	G	636.363	CDH3
chr16	68719211	A	632.989	CDH3
chr16	68719212	G	634.344	CDH3
chr16	68719213	G	633.841	CDH3
chr16	68719214	A	636.083	CDH3
chr16	68719215	A	525.046	CDH3
chr16	68719216	C	634.57	CDH3
chr16	68719217	A	633.03	CDH3
chr16	68719218	A	630.841	CDH3
chr16	68719219	C	633.672	CDH3
chr16	68719220	A	629.914	CDH3
chr16	68719221	T	608.935	CDH3
chr16	68719222	C	609.876	CDH3
chr16	68719223	T	607.371	CDH3
chr16	68719224	A	587.495	CDH3
chr16	68719225	T	607.995	CDH3
chr16	68719226	G	615.769	CDH3
chr16	68719227	A	610.97	CDH3
chr16	68719228	A	605.011	CDH3
chr16	68719229	G	613.712	CDH3
chr16	68719230	T	614.626	CDH3
chr16	68719231	C	612.258	CDH3
chr16	68719232	A	591.532	CDH3
chr16	68719233	T	591.836	CDH3
chr16	68719234	G	543.398	CDH3
chr16	68719235	G	545.508	CDH3
chr16	68719236	T	546.333	CDH3
chr16	68719237	C	538.903	CDH3
chr16	68719238	T	544.379	CDH3
chr16	68719239	T	543.726	CDH3
chr16	68719240	G	545.228	CDH3
chr16	68719241	G	542.5	CDH3
chr16	68719242	C	543.809	CDH3
chr16	68719243	C	543.516	CDH3
chr16	68719244	A	539.989	CDH3
chr16	68719245	T	543.992	CDH3
chr16	68719246	G	535.363	CDH3
chr16	68719247	G	537.481	CDH3
chr16	68719248	A	535.113	CDH3
chr16	68719249	C	533.903	CDH3
chr16	68719250	A	530.086	CDH3
chr16	68719251	A	526.906	CDH3
chr16	68719252	T	530.073	CDH3
chr16	68719253	G	531.406	CDH3
chr16	68719254	G	532.887	CDH3
chr16	68719255	T	531.379	CDH3
chr16	68719256	G	533.919	CDH3
chr16	68719257	A	532.304	CDH3
chr16	68719258	G	533.556	CDH3
chr16	68719259	A	448.823	CDH3
chr16	68719260	G	448.742	CDH3
chr16	68719261	C	448.142	CDH3
chr16	68719262	A	447.906	CDH3
chr16	68719263	T	448.941	CDH3
chr16	68719264	C	447.32	CDH3
chr16	68719265	C	449.425	CDH3
chr16	68719266	T	448.984	CDH3
chr16	68719267	C	448.175	CDH3
chr16	68719268	C	447.067	CDH3
chr16	68719269	C	448.737	CDH3
chr16	68719270	A	448.487	CDH3
chr16	68719271	G	448.368	CDH3
chr16	68719272	C	449.898	CDH3
chr16	68719273	C	448.989	CDH3
chr16	68721395	A	431.159	CDH3
chr16	68721396	T	426.976	CDH3
chr16	68721397	A	431.121	CDH3
chr16	68721398	T	430.871	CDH3
chr16	68721399	G	430.874	CDH3
chr16	68721400	T	429.422	CDH3
chr16	68721401	G	430.925	CDH3
chr16	68721402	T	429.352	CDH3
chr16	68721403	C	431.315	CDH3
chr16	68721404	A	432.005	CDH3
chr16	68721405	T	429.226	CDH3
chr16	68721406	T	429.917	CDH3
chr16	68721407	A	432.583	CDH3
chr16	68721408	C	431.782	CDH3
chr16	68721409	A	433.255	CDH3
chr16	68721410	A	431.261	CDH3
chr16	68721411	A	429.027	CDH3
chr16	68721412	C	432.126	CDH3
chr16	68721413	A	432.035	CDH3
chr16	68721414	G	431.22	CDH3
chr16	68721415	G	429.398	CDH3
chr16	68721416	A	430.132	CDH3
chr16	68721417	A	421.984	CDH3
chr16	68721418	G	428.685	CDH3
chr16	68721419	C	431.987	CDH3
chr16	68721420	C	431.481	CDH3
chr16	68721421	C	431.847	CDH3
chr16	68721422	T	431.253	CDH3
chr16	68721423	C	433.358	CDH3
chr16	68721424	C	431.685	CDH3
chr16	68721425	C	432.726	CDH3
chr16	68721426	A	431.53	CDH3
chr16	68721427	C	432.548	CDH3
chr16	68721428	C	431.825	CDH3
chr16	68721429	A	429.651	CDH3
chr16	68721430	C	432.18	CDH3
chr16	68721431	T	427.629	CDH3
chr16	68721432	G	430.148	CDH3
chr16	68721433	G	429.315	CDH3
chr16	68721434	C	432.081	CDH3
chr16	68721435	A	432.599	CDH3
chr16	68721436	C	435.753	CDH3
chr16	68721437	G	441.312	CDH3
chr16	68721438	G	441.882	CDH3
chr16	68721439	G	444.134	CDH3
chr16	68721440	A	447.532	CDH3
chr16	68721441	A	410.062	CDH3
chr16	68721442	C	446.352	CDH3
chr16	68721443	C	444.949	CDH3
chr16	68721444	C	444.449	CDH3
chr16	68721445	T	444.048	CDH3
chr16	68721446	T	439.306	CDH3
chr16	68721447	C	438.218	CDH3
chr16	68721448	T	443.777	CDH3
chr16	68721449	G	443.511	CDH3
chr16	68721450	C	434.204	CDH3
chr16	68721451	T	441.774	CDH3
chr16	68721452	A	442.339	CDH3
chr16	68721453	A	440.492	CDH3
chr16	68721454	C	442.618	CDH3
chr16	68721455	A	435.454	CDH3
chr16	68721456	C	453.312	CDH3
chr16	68721457	T	457.54	CDH3
chr16	68721458	G	459.132	CDH3
chr16	68721459	A	454.218	CDH3
chr16	68721460	T	482.801	CDH3
chr16	68721461	T	480.879	CDH3
chr16	68721462	G	485.04	CDH3
chr16	68721463	A	481.565	CDH3
chr16	68721464	T	481.997	CDH3
chr16	68721465	G	485.874	CDH3
chr16	68721466	T	483.683	CDH3
chr16	68721467	C	483.831	CDH3
chr16	68721468	A	482.745	CDH3
chr16	68721469	A	481.266	CDH3
chr16	68721470	T	474.64	CDH3
chr16	68721471	G	488.892	CDH3
chr16	68721472	A	486.086	CDH3
chr16	68721473	C	485.559	CDH3
chr16	68721474	C	486.067	CDH3
chr16	68721475	A	484.231	CDH3
chr16	68721476	T	486.105	CDH3
chr16	68721477	G	488.368	CDH3
chr16	68721478	G	488.207	CDH3
chr16	68721479	C	486.387	CDH3
chr16	68721480	C	517.312	CDH3
chr16	68721481	C	518.777	CDH3
chr16	68721482	A	523.349	CDH3
chr16	68721483	G	525.731	CDH3
chr16	68721484	T	524.944	CDH3
chr16	68721485	C	523.739	CDH3
chr16	68721486	C	522.011	CDH3
chr16	68721487	C	524.629	CDH3
chr16	68721488	T	523.247	CDH3
chr16	68721489	G	527.401	CDH3
chr16	68721490	A	526.704	CDH3
chr16	68721491	G	526.368	CDH3
chr16	68721492	C	524.487	CDH3
chr16	68721493	C	523.755	CDH3
chr16	68721494	C	523.581	CDH3
chr16	68721495	C	522.425	CDH3
chr16	68721496	G	526.414	CDH3
chr16	68721497	T	516.519	CDH3
chr16	68721498	C	516.18	CDH3
chr16	68721499	A	518.793	CDH3
chr16	68721500	G	518.349	CDH3
chr16	68721501	A	517.879	CDH3
chr16	68721502	T	517.973	CDH3
chr16	68721503	C	517.142	CDH3
chr16	68721504	A	516.874	CDH3
chr16	68721505	C	514.831	CDH3
chr16	68721506	C	519.113	CDH3
chr16	68721507	A	518.527	CDH3
chr16	68721508	T	366	CDH3
chr16	68721509	C	365.589	CDH3
chr16	68721510	T	367.452	CDH3
chr16	68721511	G	367.282	CDH3
chr16	68721512	C	366.121	CDH3
chr16	68721513	A	367.113	CDH3
chr16	68721514	A	366.167	CDH3
chr16	68721515	C	369.013	CDH3
chr16	68721516	C	369.36	CDH3
chr16	68721517	A	365.212	CDH3
chr16	68721518	A	348.747	CDH3
chr16	68721519	A	351.465	CDH3
chr16	68721520	G	367.64	CDH3
chr16	68721521	C	368.331	CDH3
chr16	68721522	C	367.796	CDH3
chr16	68721523	C	368.083	CDH3
chr16	68721524	T	360.333	CDH3
chr16	68721525	G	362.395	CDH3
chr16	68721526	T	361.14	CDH3
chr16	68721527	G	362.296	CDH3
chr16	68721528	C	360.5	CDH3
chr16	68721529	G	362.376	CDH3
chr16	68721530	C	360.105	CDH3
chr16	68721531	C	369.917	CDH3
chr16	68721532	A	368.605	CDH3
chr16	68721533	G	364.073	CDH3
chr16	68721534	G	355.159	CDH3
chr16	68721535	T	353.753	CDH3
chr16	68721536	G	355.425	CDH3
chr16	68721537	C	353.941	CDH3
chr16	68721538	T	357.18	CDH3
chr16	68721539	G	356.013	CDH3
chr16	68721540	A	355.317	CDH3
chr16	68721541	A	352.102	CDH3
chr16	68721542	C	355.148	CDH3
chr16	68721543	A	350.909	CDH3
chr16	68721544	T	354.909	CDH3
chr16	68721545	C	355.401	CDH3
chr16	68721546	A	354.212	CDH3
chr16	68721547	C	354.817	CDH3
chr16	68721548	G	353.226	CDH3
chr16	68721549	G	351.441	CDH3
chr16	68721550	A	339.333	CDH3
chr16	68721551	C	336.519	CDH3
chr16	68721552	A	334.137	CDH3
chr16	68721553	A	331.089	CDH3
chr16	68721554	G	343.737	CDH3
chr16	68721555	G	345.93	CDH3
chr16	68721556	A	346.702	CDH3
chr16	68721557	C	345.608	CDH3
chr16	68721558	C	343.497	CDH3
chr16	68721559	T	142.113	CDH3
chr16	68721560	G	142.366	CDH3
chr16	68721561	T	142.591	CDH3
chr16	68721562	C	143.194	CDH3
chr16	68721563	T	142.882	CDH3
chr16	68721564	C	142.995	CDH3
chr16	68721565	C	142.492	CDH3
chr16	68721566	C	142.583	CDH3
chr16	68721567	C	142.879	CDH3
chr16	68721568	A	141.911	CDH3
chr16	68721569	C	142.995	CDH3
chr16	68721570	A	141.293	CDH3
chr16	68721571	C	142.901	CDH3
chr16	68721572	C	142.909	CDH3
chr16	68721573	T	141.105	CDH3
chr16	68721574	C	137.798	CDH3
chr16	68721575	C	131.79	CDH3
chr16	68721576	C	131.395	CDH3
chr16	68721577	C	131.422	CDH3
chr16	68721578	T	127.374	CDH3
chr16	68721579	T	125.368	CDH3
chr16	68721580	T	130.548	CDH3
chr16	68721581	C	131.476	CDH3
chr16	68721582	C	131.36	CDH3
chr16	68721583	A	131.038	CDH3
chr16	68721584	G	113.858	CDH3
chr16	68721585	G	113.944	CDH3
chr16	68721586	C	114.548	CDH3
chr16	68721587	C	114.395	CDH3
chr16	68721588	C	114.599	CDH3
chr16	68721589	A	114.124	CDH3
chr16	68721590	G	114.293	CDH3
chr16	68721591	C	114.586	CDH3
chr16	68721592	T	114.664	CDH3
chr16	68721593	C	114.317	CDH3
chr16	68721594	A	114.169	CDH3
chr16	68721595	C	114.194	CDH3
chr16	68721596	A	113.642	CDH3
chr16	68721597	G	114.368	CDH3
chr16	68721598	A	114.306	CDH3
chr16	68721599	T	113.731	CDH3
chr16	68721600	G	114.75	CDH3
chr16	68721601	A	114.583	CDH3
chr16	68721602	C	114.481	CDH3
chr16	68721603	T	114.212	CDH3
chr16	68721604	C	113.973	CDH3
chr16	68721605	A	112.997	CDH3
chr16	68721606	G	112.538	CDH3
chr16	68721607	A	111.804	CDH3
chr16	68721608	C	111.852	CDH3
chr16	68721609	A	110.911	CDH3
chr16	68721610	T	73.0995	CDH3
chr16	68721611	C	73.0134	CDH3
chr16	68721612	T	72.2124	CDH3
chr16	68721613	A	73.0941	CDH3
chr16	68721614	C	74.0726	CDH3
chr16	68721615	T	73.8978	CDH3
chr16	68721616	G	74.3226	CDH3
chr16	68721617	G	74.4651	CDH3
chr16	68721618	A	74.0027	CDH3
chr16	68721619	C	74.3091	CDH3
chr16	68721620	G	74.4274	CDH3
chr16	68721621	G	74.422	CDH3
chr16	68721622	C	74.0538	CDH3
chr16	68721623	A	74.078	CDH3
chr16	68721624	G	74.457	CDH3
chr16	68721625	A	73.9946	CDH3
chr16	68721626	G	74.2796	CDH3
chr16	68721627	G	74.4435	CDH3
chr16	68721628	T	74.1855	CDH3
chr16	68721629	C	74.0108	CDH3
chr16	68721630	A	73.5457	CDH3
chr16	68721631	A	73.2151	CDH3
chr16	68721632	C	73.9866	CDH3
chr16	68721633	G	72.5672	CDH3
chr16	68721634	A	71.5323	CDH3
chr16	68721635	G	72.2608	CDH3
chr16	68721636	G	72.4973	CDH3
chr16	68721637	A	71.2231	CDH3
chr16	68721638	A	61.3844	CDH3
chr16	68721639	G	72.3629	CDH3
chr16	68721640	G	72.4731	CDH3
chr16	68721641	T	71.4839	CDH3
chr16	68721642	A	70.8172	CDH3
chr16	68721643	C	71.5699	CDH3
chr16	68721644	C	71.9839	CDH3
chr16	68721645	T	71.9194	CDH3
chr16	68721646	G	72.6452	CDH3
chr16	68721647	A	72.0161	CDH3
chr16	68721648	G	72.6371	CDH3
chr16	68721649	T	72.1344	CDH3
chr16	68721650	G	72.707	CDH3
chr16	68721651	A	71.9274	CDH3
chr16	68721652	G	72.6747	CDH3
chr16	68721653	T	72.3441	CDH3
chr16	68721654	G	72.6102	CDH3
chr16	68721655	G	72.6478	CDH3
chr16	68721656	T	72.3414	CDH3
chr16	68721657	G	72.6532	CDH3
chr16	68721658	G	72.6183	CDH3
chr16	68721659	T	72.1022	CDH3
chr16	68725603	C	354.903	CDH3
chr16	68725604	A	353.272	CDH3
chr16	68725605	A	346.884	CDH3
chr16	68725606	T	350.457	CDH3
chr16	68725607	G	353.309	CDH3
chr16	68725608	A	353.339	CDH3
chr16	68725609	T	355.258	CDH3
chr16	68725610	C	357.167	CDH3
chr16	68725611	T	357.29	CDH3
chr16	68725612	G	357.513	CDH3
chr16	68725613	T	350.804	CDH3
chr16	68725614	T	357.454	CDH3
chr16	68725615	C	358.734	CDH3
chr16	68725616	A	357.379	CDH3
chr16	68725617	C	359.183	CDH3
chr16	68725618	T	358.516	CDH3
chr16	68725619	C	358.849	CDH3
chr16	68725620	C	357.207	CDH3
chr16	68725621	A	357.804	CDH3
chr16	68725622	G	357.694	CDH3
chr16	68725623	G	355.734	CDH3
chr16	68725624	T	358.879	CDH3
chr16	68725625	G	359.384	CDH3
chr16	68725626	A	360.137	CDH3
chr16	68725627	C	359.132	CDH3
chr16	68725628	A	355.019	CDH3
chr16	68725629	C	359.105	CDH3
chr16	68725630	A	358.228	CDH3
chr16	68725631	G	358.704	CDH3
chr16	68725632	T	373.03	CDH3
chr16	68725633	G	373.868	CDH3
chr16	68725634	G	372.984	CDH3
chr16	68725635	T	373.231	CDH3
chr16	68725636	C	369.427	CDH3
chr16	68725637	T	372.995	CDH3
chr16	68725638	T	373.331	CDH3
chr16	68725639	G	374.957	CDH3
chr16	68725640	T	375.871	CDH3
chr16	68725641	C	380.589	CDH3
chr16	68725642	C	379.712	CDH3
chr16	68725643	C	379.989	CDH3
chr16	68725644	T	383.976	CDH3
chr16	68725645	G	386.331	CDH3
chr16	68725646	A	385.925	CDH3
chr16	68725647	A	385.073	CDH3
chr16	68725648	G	385.21	CDH3
chr16	68725649	A	385.129	CDH3
chr16	68725650	A	386.341	CDH3
chr16	68725651	G	385.519	CDH3
chr16	68725652	T	376.656	CDH3
chr16	68725653	T	386.973	CDH3
chr16	68725654	C	385.446	CDH3
chr16	68725655	C	384.914	CDH3
chr16	68725656	T	382.841	CDH3
chr16	68725657	G	386.398	CDH3
chr16	68725658	A	524.473	CDH3
chr16	68725659	A	525.172	CDH3
chr16	68725660	G	528.333	CDH3
chr16	68725661	C	531.237	CDH3
chr16	68725662	A	526.333	CDH3
chr16	68725663	G	529.272	CDH3
chr16	68725664	G	530.508	CDH3
chr16	68725665	A	532.573	CDH3
chr16	68725666	T	530.675	CDH3
chr16	68725667	A	543.798	CDH3
chr16	68725668	C	568.28	CDH3
chr16	68725669	A	564.815	CDH3
chr16	68725670	T	559.664	CDH3
chr16	68725671	A	558.129	CDH3
chr16	68725672	T	564.339	CDH3
chr16	68725673	G	569.022	CDH3
chr16	68725674	A	561.565	CDH3
chr16	68725675	C	569.583	CDH3
chr16	68725676	G	570.669	CDH3
chr16	68725677	T	570	CDH3
chr16	68725678	G	570.766	CDH3
chr16	68725679	C	570.177	CDH3
chr16	68725680	A	569.742	CDH3
chr16	68725681	C	568.288	CDH3
chr16	68725682	C	568.723	CDH3
chr16	68725683	T	566.831	CDH3
chr16	68725684	T	563.016	CDH3
chr16	68725685	T	569.288	CDH3
chr16	68725686	C	569.992	CDH3
chr16	68725687	T	570.091	CDH3
chr16	68725688	C	623.022	CDH3
chr16	68725689	T	615.728	CDH3
chr16	68725690	G	622.898	CDH3
chr16	68725691	T	623.032	CDH3
chr16	68725692	C	625.86	CDH3
chr16	68725693	T	626.925	CDH3
chr16	68725694	G	638.508	CDH3
chr16	68725695	A	638.07	CDH3
chr16	68725696	C	636.938	CDH3
chr16	68725697	C	636.148	CDH3
chr16	68725698	A	625.935	CDH3
chr16	68725699	T	625.755	CDH3
chr16	68725700	G	636.546	CDH3
chr16	68725701	G	637.575	CDH3
chr16	68725702	C	637.067	CDH3
chr16	68725703	A	635.39	CDH3
chr16	68725704	A	619.677	CDH3
chr16	68725705	C	637.446	CDH3
chr16	68725706	A	636.685	CDH3
chr16	68725707	A	532.202	CDH3
chr16	68725708	A	529.263	CDH3
chr16	68725709	G	640.46	CDH3
chr16	68725710	A	636.723	CDH3
chr16	68725711	G	644.132	CDH3
chr16	68725712	C	645.858	CDH3
chr16	68725713	A	648.634	CDH3
chr16	68725714	G	649.737	CDH3
chr16	68725715	C	650.863	CDH3
chr16	68725716	T	651.086	CDH3
chr16	68725717	G	652.516	CDH3
chr16	68725718	A	642.648	CDH3
chr16	68725719	C	652.258	CDH3
chr16	68725720	G	650.277	CDH3
chr16	68725721	G	651.048	CDH3
chr16	68725722	T	646.793	CDH3
chr16	68725723	G	641.075	CDH3
chr16	68725724	A	636.159	CDH3
chr16	68725725	T	637.901	CDH3
chr16	68725726	C	637.602	CDH3
chr16	68725727	A	636.296	CDH3
chr16	68725728	G	637.274	CDH3
chr16	68725729	G	636.202	CDH3
chr16	68725730	G	636.696	CDH3
chr16	68725731	C	636.113	CDH3
chr16	68725732	C	641.403	CDH3
chr16	68725733	A	637.054	CDH3
chr16	68725734	C	641.922	CDH3
chr16	68725735	T	638.489	CDH3
chr16	68725736	G	642.86	CDH3
chr16	68725737	T	582.898	CDH3
chr16	68725738	G	585.688	CDH3
chr16	68725739	T	584.167	CDH3
chr16	68725740	G	585.677	CDH3
chr16	68725741	C	584.772	CDH3
chr16	68725742	G	585.376	CDH3
chr16	68725743	A	584.626	CDH3
chr16	68725744	C	581.242	CDH3
chr16	68725745	T	580.301	CDH3
chr16	68725746	G	580.288	CDH3
chr16	68725747	C	579.583	CDH3
chr16	68725748	C	580.137	CDH3
chr16	68725749	A	575.419	CDH3
chr16	68725750	T	569.892	CDH3
chr16	68725751	G	572.656	CDH3
chr16	68725752	G	570.505	CDH3
chr16	68725753	C	569.492	CDH3
chr16	68725754	C	568.495	CDH3
chr16	68725755	A	565.234	CDH3
chr16	68725756	T	564.828	CDH3
chr16	68725757	G	470.465	CDH3
chr16	68725758	T	471.323	CDH3
chr16	68725759	C	472.879	CDH3
chr16	68725760	G	470.312	CDH3
chr16	68725761	A	471.726	CDH3
chr16	68725762	A	469.524	CDH3
chr16	68725763	A	467.185	CDH3
chr16	68725764	C	471.672	CDH3
chr16	68725765	C	471.433	CDH3
chr16	68725766	T	469.339	CDH3
chr16	68725767	G	470.632	CDH3
chr16	68725768	C	470.887	CDH3
chr16	68725769	C	469.073	CDH3
chr16	68725770	C	472.199	CDH3
chr16	68725771	T	468.761	CDH3
chr16	68725772	G	458.336	CDH3
chr16	68725773	G	446.462	CDH3
chr16	68725774	A	441.522	CDH3
chr16	68725775	C	439.597	CDH3
chr16	68725776	C	437.554	CDH3
chr16	68725777	C	439.651	CDH3
chr16	68725778	T	436.836	CDH3
chr16	68725779	G	439.573	CDH3
chr16	68725780	G	440.573	CDH3
chr16	68725781	A	394.226	CDH3
chr16	68725782	A	381.333	CDH3
chr16	68725783	G	392.946	CDH3
chr16	68725784	G	394.524	CDH3
chr16	68725785	G	380.296	CDH3
chr16	68725786	A	379.554	CDH3
chr16	68725787	G	380.532	CDH3
chr16	68725788	G	380.056	CDH3
chr16	68725789	T	378.323	CDH3
chr16	68725790	T	377.497	CDH3
chr16	68725791	T	376.978	CDH3
chr16	68725792	C	380.167	CDH3
chr16	68725793	A	379.667	CDH3
chr16	68725794	T	380.841	CDH3
chr16	68725795	C	379.419	CDH3
chr16	68725796	C	379.973	CDH3
chr16	68725797	T	380.022	CDH3
chr16	68725798	C	380.102	CDH3
chr16	68725799	C	378.427	CDH3
chr16	68725800	C	366.444	CDH3
chr16	68725801	T	364.519	CDH3
chr16	68725802	G	367.145	CDH3
chr16	68725803	T	364.852	CDH3
chr16	68725804	G	363.457	CDH3
chr16	68725805	C	361.148	CDH3
chr16	68725806	T	361.384	CDH3
chr16	68725807	G	299.094	CDH3
chr16	68725808	G	298.828	CDH3
chr16	68725809	G	299.043	CDH3
chr16	68725810	G	299.097	CDH3
chr16	68725811	G	299.315	CDH3
chr16	68725812	C	298.47	CDH3
chr16	68725813	T	297.478	CDH3
chr16	68725814	G	299.925	CDH3
chr16	68725815	T	299.554	CDH3
chr16	68725816	C	297.062	CDH3
chr16	68725817	C	297.589	CDH3
chr16	68725818	T	298.887	CDH3
chr16	68725819	G	298.602	CDH3
chr16	68725820	G	297.796	CDH3
chr16	68725821	C	205.487	CDH3
chr16	68725822	T	206.927	CDH3
chr16	68725823	C	205.196	CDH3
chr16	68725824	T	206.624	CDH3
chr16	68725825	G	206.121	CDH3
chr16	68725826	C	204.887	CDH3
chr16	68725827	T	205.968	CDH3
chr16	68725828	G	206.274	CDH3
chr16	68725829	T	205.978	CDH3
chr16	68725830	G	205.89	CDH3
chr16	68725831	T	204.177	CDH3
chr16	68725832	G	203.535	CDH3
chr16	68725833	A	202.371	CDH3
chr16	68725834	G	202.903	CDH3
chr16	68725835	T	198.363	CDH3
chr16	68725836	A	201.266	CDH3
chr16	68725837	C	201.027	CDH3
chr16	68725838	C	202.011	CDH3
chr16	68725839	A	201.258	CDH3
chr16	68725840	G	202.261	CDH3
chr16	68725841	G	202.575	CDH3
chr16	68725842	C	201.64	CDH3
chr16	68725843	C	202.083	CDH3
chr16	68725844	C	293.852	CDH3
chr16	68725845	C	293.14	CDH3
chr16	68725846	C	294.624	CDH3
chr16	68725847	A	295.07	CDH3
chr16	68725848	C	293.398	CDH3
chr16	68725849	C	293.177	CDH3
chr16	68729138	A	271.634	CDH3
chr16	68729139	C	272.745	CDH3
chr16	68729140	A	272.374	CDH3
chr16	68729141	C	272.632	CDH3
chr16	68729142	T	270.215	CDH3
chr16	68729143	C	272.503	CDH3
chr16	68729144	C	270.938	CDH3
chr16	68729145	C	271.508	CDH3
chr16	68729146	C	271.863	CDH3
chr16	68729147	A	271.901	CDH3
chr16	68729148	A	271.581	CDH3
chr16	68729149	C	273.024	CDH3
chr16	68729150	C	271.935	CDH3
chr16	68729151	C	273.003	CDH3
chr16	68729152	T	269.14	CDH3
chr16	68729153	T	267.325	CDH3
chr16	68729154	G	270.667	CDH3
chr16	68729155	C	272.93	CDH3
chr16	68729156	A	272.242	CDH3
chr16	68729157	G	271.358	CDH3
chr16	68729158	T	270.758	CDH3
chr16	68729159	C	273.511	CDH3
chr16	68729160	C	271.667	CDH3
chr16	68729161	T	272.296	CDH3
chr16	68729162	C	273.36	CDH3
chr16	68729163	C	409.059	CDH3
chr16	68729164	T	410.511	CDH3
chr16	68729165	G	409.742	CDH3
chr16	68729166	C	410.03	CDH3
chr16	68729167	T	400.591	CDH3
chr16	68729168	G	409.71	CDH3
chr16	68729169	G	409.409	CDH3
chr16	68729170	T	418.691	CDH3
chr16	68729171	G	418.949	CDH3
chr16	68729172	C	418.419	CDH3
chr16	68729173	T	419.745	CDH3
chr16	68729174	G	419.078	CDH3
chr16	68729175	C	411.973	CDH3
chr16	68729176	T	397.898	CDH3
chr16	68729177	T	383.651	CDH3
chr16	68729178	T	401.374	CDH3
chr16	68729179	T	410.508	CDH3
chr16	68729180	G	419.059	CDH3
chr16	68729181	T	401.489	CDH3
chr16	68729182	T	406.266	CDH3
chr16	68729183	G	418.535	CDH3
chr16	68729184	G	418.011	CDH3
chr16	68729185	T	413.228	CDH3
chr16	68729186	G	422.503	CDH3
chr16	68729187	A	420.151	CDH3
chr16	68729188	G	422.43	CDH3
chr16	68729189	A	421.333	CDH3
chr16	68729190	A	416.228	CDH3
chr16	68729191	A	417.887	CDH3
chr16	68729192	G	421.142	CDH3
chr16	68729193	A	409.796	CDH3
chr16	68729194	A	411.374	CDH3
chr16	68729195	G	415.108	CDH3
chr16	68729196	C	422	CDH3
chr16	68729197	G	420.772	CDH3
chr16	68729198	G	421.384	CDH3
chr16	68729199	A	420.75	CDH3
chr16	68729200	A	398.164	CDH3
chr16	68729201	G	421.559	CDH3
chr16	68729202	A	417.683	CDH3
chr16	68729203	T	419.616	CDH3
chr16	68729204	C	422.922	CDH3
chr16	68729205	A	419.059	CDH3
chr16	68729206	A	415.484	CDH3
chr16	68729207	G	419.704	CDH3
chr16	68729208	G	419.589	CDH3
chr16	68729209	A	417.581	CDH3
chr16	68729210	G	419.454	CDH3
chr16	68729211	C	422.804	CDH3
chr16	68729212	C	421.312	CDH3
chr16	68729213	C	421.323	CDH3
chr16	68729214	C	423.269	CDH3
chr16	68729215	T	422.371	CDH3
chr16	68729216	C	423.07	CDH3
chr16	68729217	C	422.151	CDH3
chr16	68729218	T	421.065	CDH3
chr16	68729219	A	416.285	CDH3
chr16	68729220	C	422.513	CDH3
chr16	68729221	T	419.527	CDH3
chr16	68729222	C	421.263	CDH3
chr16	68729223	C	419.387	CDH3
chr16	68729224	C	420.07	CDH3
chr16	68729225	A	413.008	CDH3
chr16	68729226	G	419.82	CDH3
chr16	68729227	A	418.083	CDH3
chr16	68729228	A	410.96	CDH3
chr16	68729229	G	420.194	CDH3
chr16	68729230	A	414.683	CDH3
chr16	68729231	T	414.742	CDH3
chr16	68729232	G	420.868	CDH3
chr16	68729233	A	415.583	CDH3
chr16	68729234	C	421.97	CDH3
chr16	68729235	A	414.925	CDH3
chr16	68729236	C	421.954	CDH3
chr16	68729237	C	420.793	CDH3
chr16	68729238	C	420.406	CDH3
chr16	68729239	G	421.651	CDH3
chr16	68729240	T	418.731	CDH3
chr16	68729241	G	421.909	CDH3
chr16	68729242	A	420.82	CDH3
chr16	68729243	C	421.347	CDH3
chr16	68729244	A	418.204	CDH3
chr16	68729245	A	412.659	CDH3
chr16	68729246	C	420.132	CDH3
chr16	68729247	G	421.578	CDH3
chr16	68729248	T	419.683	CDH3
chr16	68729249	C	412.142	CDH3
chr16	68729250	T	416.126	CDH3
chr16	68729251	T	418.535	CDH3
chr16	68729252	C	414.578	CDH3
chr16	68729253	T	419.414	CDH3
chr16	68729254	A	416.167	CDH3
chr16	68729255	C	418.691	CDH3
chr16	68729256	T	418.261	CDH3
chr16	68729257	A	408.699	CDH3
chr16	68729258	T	414.419	CDH3
chr16	68729259	G	420.903	CDH3
chr16	68729260	G	419.82	CDH3
chr16	68729261	C	418.172	CDH3
chr16	68729262	G	409.844	CDH3
chr16	68729263	A	404.272	CDH3
chr16	68729264	A	389.562	CDH3
chr16	68729265	G	409.903	CDH3
chr16	68729266	A	402.054	CDH3
chr16	68729267	G	408.422	CDH3
chr16	68729268	G	407.871	CDH3
chr16	68729269	G	408.293	CDH3
chr16	68729270	G	408.065	CDH3
chr16	68729271	G	407.938	CDH3
chr16	68729272	G	408.148	CDH3
chr16	68729273	T	407.677	CDH3
chr16	68729274	G	410.675	CDH3
chr16	68729275	G	404.772	CDH3
chr16	68729276	C	400.965	CDH3
chr16	68729277	G	403.949	CDH3
chr16	68729278	A	400.153	CDH3
chr16	68729279	A	380.118	CDH3
chr16	68729280	G	403.53	CDH3
chr16	68729281	A	399.527	CDH3
chr16	68729282	G	402.094	CDH3
chr16	68729283	G	286.04	CDH3
chr16	68729284	A	283.952	CDH3
chr16	68729285	C	283.761	CDH3
chr16	68729286	C	282.763	CDH3
chr16	68729287	A	280.349	CDH3
chr16	68729288	G	285.973	CDH3
chr16	68729289	G	285.946	CDH3
chr16	68729290	T	284.274	CDH3
chr16	68729291	G	286.425	CDH3
chr16	68729292	G	286.083	CDH3
chr16	68729293	G	286.097	CDH3
chr16	68729294	G	285.868	CDH3
chr16	68729295	C	283.992	CDH3
chr16	68729296	A	283.317	CDH3
chr16	68729297	C	283.108	CDH3
chr16	68729298	T	285.046	CDH3
chr16	68729299	G	285.723	CDH3
chr16	68729300	G	285.605	CDH3
chr16	68729301	G	285.099	CDH3
chr16	68729302	G	285.398	CDH3
chr16	68729303	G	285.231	CDH3
chr16	68729304	C	282.637	CDH3
chr16	68729305	T	285.317	CDH3
chr16	68729306	C	282.29	CDH3
chr16	68729307	T	285.374	CDH3
chr16	68729308	G	286.226	CDH3
chr16	68729660	T	35.7903	CDH3
chr16	68729661	C	35.7876	CDH3
chr16	68729662	T	35.793	CDH3
chr16	68729663	C	48.6505	CDH3
chr16	68729664	C	48.543	CDH3
chr16	68729665	T	48.3656	CDH3
chr16	68729666	G	48.5403	CDH3
chr16	68729667	C	48.6694	CDH3
chr16	68729668	A	48.4946	CDH3
chr16	68729669	T	48.1022	CDH3
chr16	68729670	T	48.2339	CDH3
chr16	68729671	T	48.5753	CDH3
chr16	68729672	C	48.7204	CDH3
chr16	68729673	C	48.5027	CDH3
chr16	68729674	C	48.6344	CDH3
chr16	68729675	C	48.5484	CDH3
chr16	68729676	A	48.4032	CDH3
chr16	68729677	C	48.6532	CDH3
chr16	68729678	A	48.4785	CDH3
chr16	68729679	G	48.4355	CDH3
chr16	68729680	G	48.3548	CDH3
chr16	68729681	A	48.5833	CDH3
chr16	68729682	C	48.7231	CDH3
chr16	68729683	T	48.4543	CDH3
chr16	68729684	A	48.0887	CDH3
chr16	68729685	T	48.4892	CDH3
chr16	68729686	G	49.4704	CDH3
chr16	68729687	A	52.879	CDH3
chr16	68729688	C	150.685	CDH3
chr16	68729689	A	153.844	CDH3
chr16	68729690	T	153.782	CDH3
chr16	68729691	C	154.333	CDH3
chr16	68729692	A	154.449	CDH3
chr16	68729693	C	154.374	CDH3
chr16	68729694	C	177.161	CDH3
chr16	68729695	C	177.753	CDH3
chr16	68729696	A	178.164	CDH3
chr16	68729697	G	177.946	CDH3
chr16	68729698	C	178.145	CDH3
chr16	68729699	T	178.387	CDH3
chr16	68729700	C	178.067	CDH3
chr16	68729701	C	178.137	CDH3
chr16	68729702	A	178.03	CDH3
chr16	68729703	C	177.909	CDH3
chr16	68729704	C	177.933	CDH3
chr16	68729705	G	178.215	CDH3
chr16	68729706	A	178.677	CDH3
chr16	68729707	G	177.981	CDH3
chr16	68729708	G	178.065	CDH3
chr16	68729709	T	665.892	CDH3
chr16	68729710	C	668.828	CDH3
chr16	68729711	T	668.484	CDH3
chr16	68729712	G	667.728	CDH3
chr16	68729713	G	666.887	CDH3
chr16	68729714	A	669.952	CDH3
chr16	68729715	G	667.898	CDH3
chr16	68729716	G	667.914	CDH3
chr16	68729717	C	678.473	CDH3
chr16	68729718	C	679.301	CDH3
chr16	68729719	A	680.586	CDH3
chr16	68729720	G	679.126	CDH3
chr16	68729721	G	679.105	CDH3
chr16	68729722	C	683.901	CDH3
chr16	68729723	C	684.731	CDH3
chr16	68729724	G	682.968	CDH3
chr16	68729725	G	682.906	CDH3
chr16	68729726	A	684.013	CDH3
chr16	68729727	G	683.866	CDH3
chr16	68729728	G	682.473	CDH3
chr16	68729729	T	677.809	CDH3
chr16	68729730	G	683.384	CDH3
chr16	68729731	G	682.581	CDH3
chr16	68729732	T	672.481	CDH3
chr16	68729733	T	679.675	CDH3
chr16	68729734	C	683.059	CDH3
chr16	68729735	T	678.191	CDH3
chr16	68729736	C	711.04	CDH3
chr16	68729737	C	709.868	CDH3
chr16	68729738	G	708.024	CDH3
chr16	68729739	C	711.237	CDH3
chr16	68729740	A	710.226	CDH3
chr16	68729741	A	692.325	CDH3
chr16	68729742	T	705.204	CDH3
chr16	68729743	G	707.739	CDH3
chr16	68729744	A	702.962	CDH3
chr16	68729745	C	709.995	CDH3
chr16	68729746	G	707.559	CDH3
chr16	68729747	T	705.817	CDH3
chr16	68729748	G	709.113	CDH3
chr16	68729749	G	707.441	CDH3
chr16	68729750	C	710.707	CDH3
chr16	68729751	A	706.306	CDH3
chr16	68729752	C	710.47	CDH3
chr16	68729753	C	709.591	CDH3
chr16	68729754	A	707.573	CDH3
chr16	68729755	A	702.675	CDH3
chr16	68729756	C	709.298	CDH3
chr16	68729757	C	709.355	CDH3
chr16	68729758	A	699.344	CDH3
chr16	68729759	T	700.204	CDH3
chr16	68729760	C	710.836	CDH3
chr16	68729761	A	704.578	CDH3
chr16	68729762	T	705.172	CDH3
chr16	68729763	C	710.57	CDH3
chr16	68729764	C	708.761	CDH3
chr16	68729765	C	710.43	CDH3
chr16	68729766	G	707.788	CDH3
chr16	68729767	A	709.645	CDH3
chr16	68729768	C	711.608	CDH3
chr16	68729769	A	705.352	CDH3
chr16	68729770	C	711.164	CDH3
chr16	68729771	C	708.454	CDH3
chr16	68729772	C	710.14	CDH3
chr16	68729773	A	703.473	CDH3
chr16	68729774	T	701.465	CDH3
chr16	68729775	G	705.288	CDH3
chr16	68729776	T	701.89	CDH3
chr16	68729777	A	704.5	CDH3
chr16	68729778	C	708.669	CDH3
chr16	68729779	C	708.556	CDH3
chr16	68729780	G	706.583	CDH3
chr16	68729781	T	702.632	CDH3
chr16	68729782	C	710.32	CDH3
chr16	68729783	C	708.315	CDH3
chr16	68729784	T	704.581	CDH3
chr16	68729785	C	705.642	CDH3
chr16	68729786	G	705.726	CDH3
chr16	68729787	G	706.005	CDH3
chr16	68729788	C	702.599	CDH3
chr16	68729789	C	702.608	CDH3
chr16	68729790	A	680.989	CDH3
chr16	68729791	G	700.933	CDH3
chr16	68729792	C	703.409	CDH3
chr16	68729793	C	703.116	CDH3
chr16	68729794	A	688.28	CDH3
chr16	68729795	A	681.71	CDH3
chr16	68729796	C	702.39	CDH3
chr16	68729797	C	700.895	CDH3
chr16	68729798	C	703.089	CDH3
chr16	68729799	A	699.954	CDH3
chr16	68729800	G	673.159	CDH3
chr16	68729801	A	673.312	CDH3
chr16	68729802	T	669.997	CDH3
chr16	68729803	G	671.831	CDH3
chr16	68729804	A	673.772	CDH3
chr16	68729805	A	662.793	CDH3
chr16	68729806	A	659.82	CDH3
chr16	68729807	T	623.54	CDH3
chr16	68729808	C	631.599	CDH3
chr16	68729809	G	606.761	CDH3
chr16	68729810	G	607.901	CDH3
chr16	68729811	C	611.468	CDH3
chr16	68729812	A	600.25	CDH3
chr16	68729813	A	559.062	CDH3
chr16	68729814	C	609.14	CDH3
chr16	68729815	T	601.661	CDH3
chr16	68729816	T	541.863	CDH3
chr16	68729817	T	598.411	CDH3
chr16	68729818	A	580.048	CDH3
chr16	68729819	T	590.938	CDH3
chr16	68729820	A	578.788	CDH3
chr16	68729821	A	585.395	CDH3
chr16	68729822	T	604.745	CDH3
chr16	68729823	T	608.82	CDH3
chr16	68729824	G	614.091	CDH3
chr16	68729825	A	607.384	CDH3
chr16	68729826	G	604.71	CDH3
chr16	68729827	G	602.642	CDH3
chr16	68729828	T	598.261	CDH3
chr16	68729829	G	603.301	CDH3
chr16	68729830	A	599.879	CDH3
chr16	68729831	G	601.801	CDH3
chr16	68729832	G	601.833	CDH3
chr16	68729833	C	596.105	CDH3
chr16	68729834	G	603.333	CDH3
chr16	68729835	T	594.691	CDH3
chr16	68729836	G	595.75	CDH3
chr16	68729837	G	595.363	CDH3
chr16	68729838	C	592.481	CDH3
chr16	68729839	A	593.535	CDH3
chr16	68729840	G	594.828	CDH3
chr16	68729841	G	594.702	CDH3
chr16	68729842	C	588.833	CDH3
chr16	68729843	C	591.481	CDH3
chr16	68729844	A	592.019	CDH3
chr16	68729845	G	595.895	CDH3
chr16	68729846	T	596.056	CDH3
chr16	68731976	T	273.898	CDH3
chr16	68731977	C	274.156	CDH3
chr16	68731978	T	267.003	CDH3
chr16	68731979	A	273.618	CDH3
chr16	68731980	C	274.263	CDH3
chr16	68731981	C	274.667	CDH3
chr16	68731982	T	273.524	CDH3
chr16	68731983	C	273.806	CDH3
chr16	68731984	C	274.32	CDH3
chr16	68731985	A	273.774	CDH3
chr16	68731986	A	268.484	CDH3
chr16	68731987	A	258.199	CDH3
chr16	68731988	A	260.048	CDH3
chr16	68731989	C	274.172	CDH3
chr16	68731990	C	273.435	CDH3
chr16	68731991	T	266.495	CDH3
chr16	68731992	T	263.39	CDH3
chr16	68731993	T	258.083	CDH3
chr16	68731994	A	266.613	CDH3
chr16	68731995	G	274.938	CDH3
chr16	68731996	G	275.551	CDH3
chr16	68731997	G	275.651	CDH3
chr16	68731998	G	275.866	CDH3
chr16	68731999	A	274.53	CDH3
chr16	68732000	G	276.065	CDH3
chr16	68732001	G	274.847	CDH3
chr16	68732002	G	274.747	CDH3
chr16	68732003	G	275.629	CDH3
chr16	68732004	A	275.309	CDH3
chr16	68732005	G	275.984	CDH3
chr16	68732006	A	275.669	CDH3
chr16	68732007	G	276.089	CDH3
chr16	68732008	A	275.366	CDH3
chr16	68732009	G	276.121	CDH3
chr16	68732010	G	274.828	CDH3
chr16	68732011	G	275.202	CDH3
chr16	68732012	G	275.403	CDH3
chr16	68732013	C	275.54	CDH3
chr16	68732014	T	275.253	CDH3
chr16	68732015	C	276.078	CDH3
chr16	68732016	A	274.86	CDH3
chr16	68732017	C	275.648	CDH3
chr16	68732018	A	272.809	CDH3
chr16	68732019	G	274.806	CDH3
chr16	68732020	A	275.003	CDH3
chr16	68732021	G	276.516	CDH3
chr16	68732022	A	276.274	CDH3
chr16	68732023	G	275.718	CDH3
chr16	68732024	G	275.815	CDH3
chr16	68732025	A	276.29	CDH3
chr16	68732026	A	259.605	CDH3
chr16	68732027	A	268.075	CDH3
chr16	68732028	T	274.089	CDH3
chr16	68732029	G	276.191	CDH3
chr16	68732030	G	276.605	CDH3
chr16	68732031	A	276.097	CDH3
chr16	68732032	G	276.677	CDH3
chr16	68732033	G	276.422	CDH3
chr16	68732034	C	275.005	CDH3
chr16	68732035	T	273.164	CDH3
chr16	68732036	T	275.71	CDH3
chr16	68732037	G	276.863	CDH3
chr16	68732038	C	276.47	CDH3
chr16	68732039	A	276.091	CDH3
chr16	68732040	G	277.113	CDH3
chr16	68732041	C	276.661	CDH3
chr16	68732042	T	275.258	CDH3
chr16	68732043	G	276.43	CDH3
chr16	68732044	G	276.172	CDH3
chr16	68732045	C	276.392	CDH3
chr16	68732046	A	276.234	CDH3
chr16	68732047	A	274.008	CDH3
chr16	68732048	G	276.691	CDH3
chr16	68732049	A	274.707	CDH3
chr16	68732050	G	276.718	CDH3
chr16	68732051	G	276.21	CDH3
chr16	68732052	C	276.788	CDH3
chr16	68732053	A	276.591	CDH3
chr16	68732054	G	276.672	CDH3
chr16	68732055	G	276.707	CDH3
chr16	68732056	A	276.527	CDH3
chr16	68732057	C	276.884	CDH3
chr16	68732058	C	276.349	CDH3
chr16	68732059	C	276.72	CDH3
chr16	68732060	G	276.933	CDH3
chr16	68732061	C	276.398	CDH3
chr16	68732062	C	276.339	CDH3
chr16	68732063	G	276.906	CDH3
chr16	68732064	C	276.121	CDH3
chr16	68732065	T	272.769	CDH3
chr16	68732066	C	277.078	CDH3
chr16	68732067	C	276.72	CDH3
chr16	68732068	T	274.094	CDH3
chr16	68732069	A	271.659	CDH3
chr16	68732070	A	271.927	CDH3
chr16	68732071	C	269.398	CDH3
chr16	68732072	T	255.043	CDH3
chr16	68732073	A	262.083	CDH3
chr16	68732074	C	268.664	CDH3
chr16	68732075	C	269.277	CDH3
chr16	68732076	T	265.473	CDH3
chr16	68732077	G	268.581	CDH3
chr16	68732078	T	248.949	CDH3
chr16	68732079	T	267.516	CDH3
chr16	68732080	C	125.032	CDH3
chr16	68732081	T	124.868	CDH3
chr16	68732082	C	124.688	CDH3
chr16	68732083	T	124.516	CDH3
chr16	68732084	G	125.505	CDH3
chr16	68732085	T	116.124	CDH3
chr16	68732086	T	168.997	CDH3
chr16	68732087	G	169.489	CDH3
chr16	68732088	C	169.21	CDH3
chr16	68732089	C	169.296	CDH3
chr16	68732090	G	170.497	CDH3
chr16	68732091	C	173.651	CDH3
chr16	68732092	A	177.134	CDH3
chr16	68732093	G	176.753	CDH3
chr16	68732094	A	176.312	CDH3
chr16	68732095	A	174.575	CDH3
chr16	68732096	C	176.973	CDH3
chr16	68732097	C	176.879	CDH3
chr16	68732098	T	175.46	CDH3
chr16	68732099	G	177.331	CDH3
chr16	68732100	A	174.183	CDH3
chr16	68732101	A	172.825	CDH3
chr16	68732102	G	176.234	CDH3
chr16	68732103	G	176.866	CDH3
chr16	68732104	C	176.906	CDH3
chr16	68732105	G	177.395	CDH3
chr16	68732106	G	167.027	CDH3
chr16	68732107	C	166.374	CDH3
chr16	68732108	T	201.062	CDH3
chr16	68732109	A	201.331	CDH3
chr16	68732110	A	200.653	CDH3
chr16	68732111	C	201.906	CDH3
chr16	68732112	A	201.86	CDH3
chr16	68732113	C	202.718	CDH3
chr16	68732114	A	199.556	CDH3
chr16	68732115	G	200.675	CDH3
chr16	68732116	A	202.817	CDH3
chr16	68732117	C	203.062	CDH3
chr16	68732118	C	202.605	CDH3
chr16	68732119	C	202.745	CDH3
chr16	68732120	C	203.086	CDH3
chr16	68732121	A	202.159	CDH3
chr16	68732122	C	203.094	CDH3
chr16	68732123	A	199.911	CDH3
chr16	68732124	G	202.202	CDH3
chr16	68732125	C	202.984	CDH3
chr16	68732126	C	202.653	CDH3
chr16	68732127	C	202.384	CDH3
chr16	68732128	C	202.315	CDH3
chr16	68732129	G	202.366	CDH3
chr16	68732130	C	202.298	CDH3
chr16	68732131	C	202.07	CDH3
chr16	68732132	C	201.938	CDH3
chr16	68732133	T	203.594	CDH3
chr16	68732134	A	267.858	CDH3
chr16	68732135	C	268.435	CDH3
chr16	68732136	G	268.151	CDH3
chr16	68732137	A	268.094	CDH3
chr16	68732138	C	268.841	CDH3
chr16	68732139	A	266.29	CDH3
chr16	68732140	C	268.57	CDH3
chr16	68732141	C	267.465	CDH3
chr16	68732142	C	267.656	CDH3
chr16	68732143	T	262.005	CDH3
chr16	68732144	C	266.691	CDH3
chr16	68732145	T	256.258	CDH3
chr16	68732146	T	262.699	CDH3
chr16	68732147	G	267.954	CDH3
chr16	68732148	G	268.199	CDH3
chr16	68732149	T	268.022	CDH3
chr16	68732150	G	268.417	CDH3
chr16	68732151	T	266.121	CDH3
chr16	68732152	T	266.987	CDH3
chr16	68732153	C	267.137	CDH3
chr16	68732154	G	266.895	CDH3
chr16	68732155	A	259.239	CDH3
chr16	68732156	C	259.129	CDH3
chr16	68732157	T	272.473	CDH3
chr16	68732158	A	272.097	CDH3
chr16	68732159	T	272.306	CDH3
chr16	68732160	G	274.677	CDH3
chr16	68732161	A	273.704	CDH3
chr16	68732162	G	274.358	CDH3
chr16	68732163	G	273.876	CDH3
chr16	68732164	G	274.72	CDH3
chr16	68732165	C	275.589	CDH3
chr16	68732166	A	273.29	CDH3
chr16	68732167	G	274.841	CDH3
chr16	68732168	C	275.562	CDH3
chr16	68732169	G	275.059	CDH3
chr16	68732170	G	274.379	CDH3
chr16	68732171	C	273.215	CDH3
chr16	68732172	T	274	CDH3
chr16	68732173	C	274.387	CDH3
chr16	68732174	C	273.895	CDH3
chr16	68732175	G	273.575	CDH3
chr16	68732176	A	272.922	CDH3
chr16	68732177	C	274.427	CDH3
chr16	68732178	G	273.07	CDH3
chr16	68732179	C	274.177	CDH3
chr16	68732180	C	313.906	CDH3
chr16	68732181	G	313.032	CDH3
chr16	68732182	C	314.323	CDH3
chr16	68732183	G	313.43	CDH3
chr16	68732184	T	228.949	CDH3
chr16	68732185	C	231.613	CDH3
chr16	68732186	C	230.737	CDH3
chr16	68732187	C	230.96	CDH3
chr16	68732188	T	226.847	CDH3
chr16	68732189	G	229.895	CDH3
chr16	68732190	A	230.769	CDH3
chr16	68732191	G	230.151	CDH3
chr16	68732192	C	231.22	CDH3
chr16	68732193	T	230.788	CDH3
chr16	68732194	C	231.551	CDH3
chr16	68732195	C	230.755	CDH3
chr16	68732196	C	231.22	CDH3
chr16	68732197	T	229.524	CDH3
chr16	68732198	C	231.793	CDH3
chr16	68732199	A	226.984	CDH3
chr16	68732200	C	222.919	CDH3
chr16	68732201	C	221.874	CDH3
chr16	68732202	T	220.64	CDH3
chr16	68732203	C	222.126	CDH3
chr16	68732204	C	221.597	CDH3
chr16	68732205	T	255.589	CDH3
chr16	68732206	C	257.492	CDH3
chr16	68732207	C	257.347	CDH3
chr16	68732208	G	256.427	CDH3
chr16	68732209	C	257.392	CDH3
chr16	68732210	C	257.382	CDH3
chr16	68732211	T	256.159	CDH3
chr16	68732212	C	257.317	CDH3
chr16	68732213	C	257.344	CDH3
chr16	68732214	G	256.449	CDH3
chr16	68732215	A	257.019	CDH3
chr16	68732216	C	257.258	CDH3
chr16	68732217	C	256.981	CDH3
chr16	68732218	A	254.449	CDH3
chr16	68732219	A	253.231	CDH3
chr16	68732220	G	254.86	CDH3
chr16	68732221	A	254.742	CDH3
chr16	68732222	C	255.788	CDH3
chr16	68732223	C	255.72	CDH3
chr16	68732224	A	252.312	CDH3
chr16	68732225	A	251.134	CDH3
chr16	68732226	G	255.699	CDH3
chr16	68732227	A	254.976	CDH3
chr16	68732228	T	249.013	CDH3
chr16	68732229	T	252.828	CDH3
chr16	68732230	A	250.782	CDH3
chr16	68732231	C	254.728	CDH3
chr16	68732232	G	255.825	CDH3
chr16	68732233	A	253.575	CDH3
chr16	68732234	T	238.981	CDH3
chr16	68732235	T	250.169	CDH3
chr16	68732236	A	252.239	CDH3
chr16	68732237	T	255.753	CDH3
chr16	68732238	C	256.508	CDH3
chr16	68732239	T	256.223	CDH3
chr16	68732240	G	256.07	CDH3
chr16	68732241	A	255.409	CDH3
chr16	68732242	A	249.239	CDH3
chr16	68732243	C	255.952	CDH3
chr16	68732244	G	255.339	CDH3
chr16	68732245	A	253.815	CDH3
chr16	68732246	G	257.535	CDH3
chr16	68732247	T	255.981	CDH3
chr16	68732248	G	257.398	CDH3
chr16	68732249	G	256.823	CDH3
chr16	68732250	G	257.116	CDH3
chr16	68732251	G	257.341	CDH3
chr16	68732252	C	257.196	CDH3
chr16	68732253	A	256.379	CDH3
chr16	68732254	G	257.637	CDH3
chr16	68732255	C	256.648	CDH3
chr16	68732256	C	256.358	CDH3
chr16	68732257	G	257.379	CDH3
chr16	68732258	C	253.124	CDH3
chr16	68732259	T	255.917	CDH3
chr16	68732260	T	255.667	CDH3
chr16	68732261	C	256.957	CDH3
chr16	68732262	A	256.231	CDH3
chr16	68732263	A	256.492	CDH3
chr16	68732264	G	256.457	CDH3
chr16	68732265	A	255.005	CDH3
chr16	68732266	A	254.341	CDH3
chr16	68732267	G	256.392	CDH3
chr16	68732268	C	256.723	CDH3
chr16	68732269	T	255.962	CDH3
chr16	68732270	G	256.866	CDH3
chr16	68732271	G	256.532	CDH3
chr16	68732272	C	256.202	CDH3
chr16	68732273	A	256.57	CDH3
chr16	68732274	G	257.47	CDH3
chr16	68732275	A	253.304	CDH3
chr16	68732276	C	255.884	CDH3
chr16	68732277	A	252.194	CDH3
chr16	68732278	T	255.317	CDH3
chr16	68732279	G	257.051	CDH3
chr16	68732280	T	254.879	CDH3
chr16	68732281	A	252.22	CDH3
chr16	68732282	C	256.363	CDH3
chr16	68732283	G	256.847	CDH3
chr16	68732284	G	257.325	CDH3
chr16	68732285	T	255.048	CDH3
chr16	68732286	G	257.468	CDH3
chr16	68732287	G	257.056	CDH3
chr16	68732288	C	256.368	CDH3
chr16	68732289	G	256.884	CDH3
chr16	68732290	G	256.516	CDH3
chr16	68732291	G	256.237	CDH3
chr16	68732292	G	257.718	CDH3
chr16	68732293	A	256.946	CDH3
chr16	68732294	G	256.935	CDH3
chr16	68732295	G	257.772	CDH3
chr16	68732296	A	255.704	CDH3
chr16	68732297	C	256.089	CDH3
chr16	68732298	G	257.68	CDH3
chr16	68732299	A	255.239	CDH3
chr16	68732300	C	255.75	CDH3
chr16	68732301	T	250.761	CDH3
chr16	68732302	A	247.946	CDH3
chr16	68732303	G	255.906	CDH3
chr16	68732304	G	256.858	CDH3
chr16	68732305	C	256.185	CDH3
chr16	68732306	G	257.078	CDH3
chr16	68732307	G	257.129	CDH3
chr16	68732308	C	255.172	CDH3
chr16	68732309	C	256.411	CDH3
chr16	68732310	T	257.554	CDH3
chr16	68732311	G	199.175	CDH3
chr16	68732312	C	197.535	CDH3
chr16	68732313	C	198.374	CDH3
chr16	68732314	T	199.081	CDH3
chr16	68732315	G	199.027	CDH3
chr16	68732316	C	198.247	CDH3
chr16	68732317	A	198.487	CDH3
chr16	68732318	G	198.849	CDH3
chr16	68732319	G	198.992	CDH3
chr16	68732320	G	199.008	CDH3
chr16	68732321	C	196.309	CDH3
chr16	68732322	T	199.183	CDH3
chr16	68732323	G	198.831	CDH3
chr16	68756308	A	519.769	CDH3
chr16	68756309	A	514.282	CDH3
chr16	68756310	C	526.339	CDH3
chr16	68756311	C	521.589	CDH3
chr16	68756312	C	523.806	CDH3
chr16	68756313	T	520.242	CDH3
chr16	68756314	T	521.218	CDH3
chr16	68756315	G	528.121	CDH3
chr16	68756316	T	527.414	CDH3
chr16	68756317	C	525.675	CDH3
chr16	68756318	C	526.739	CDH3
chr16	68756319	T	528.124	CDH3
chr16	68756320	T	529.258	CDH3
chr16	68756321	T	638.645	CDH3
chr16	68756322	G	645.414	CDH3
chr16	68756323	C	642.524	CDH3
chr16	68756324	C	640.091	CDH3
chr16	68756325	C	642.694	CDH3
chr16	68756326	A	644.567	CDH3
chr16	68756327	G	644.091	CDH3
chr16	68756328	G	643.882	CDH3
chr16	68756329	T	635.083	CDH3
chr16	68756330	T	651.554	CDH3
chr16	68756331	T	654.164	CDH3
chr16	68756332	T	655.048	CDH3
chr16	68756333	A	656.497	CDH3
chr16	68756334	T	618.962	CDH3
chr16	68756335	T	654.204	CDH3
chr16	68756336	G	654.583	CDH3
chr16	68756337	C	654.032	CDH3
chr16	68756338	T	654.505	CDH3
chr16	68756339	C	655.204	CDH3
chr16	68756340	T	655.551	CDH3
chr16	68756341	G	655.642	CDH3
chr16	68756342	C	654.565	CDH3
chr16	68756343	A	686.739	CDH3
chr16	68756344	G	684.194	CDH3
chr16	68756345	G	682.78	CDH3
chr16	68756346	T	685.406	CDH3
chr16	68756347	C	679.637	CDH3
chr16	68756348	T	699.879	CDH3
chr16	68756349	C	701.949	CDH3
chr16	68756350	C	703.962	CDH3
chr16	68756351	A	705.524	CDH3
chr16	68756352	C	704.245	CDH3
chr16	68756353	C	701.546	CDH3
chr16	68756354	C	704.922	CDH3
chr16	68756355	T	698.882	CDH3
chr16	68756356	G	703.333	CDH3
chr16	68756357	G	702.433	CDH3
chr16	68756358	C	704.164	CDH3
chr16	68756359	A	704.745	CDH3
chr16	68756360	G	703.425	CDH3
chr16	68756361	G	704.293	CDH3
chr16	68756362	A	702.556	CDH3
chr16	68756363	A	689.664	CDH3
chr16	68756364	G	703.309	CDH3
chr16	68756365	C	702.887	CDH3
chr16	68756366	T	699.522	CDH3
chr16	68756367	C	698.661	CDH3
chr16	68756368	T	686.212	CDH3
chr16	68756369	T	953.976	CDH3
chr16	68756370	G	957.371	CDH3
chr16	68756371	C	955.105	CDH3
chr16	68756372	C	958.03	CDH3
chr16	68756373	A	954.944	CDH3
chr16	68756374	C	956.758	CDH3
chr16	68756375	C	953.801	CDH3
chr16	68756376	G	954.503	CDH3
chr16	68756377	G	956.745	CDH3
chr16	68756378	C	936.086	CDH3
chr16	68756379	T	967.763	CDH3
chr16	68756380	A	959.914	CDH3
chr16	68756381	C	970.933	CDH3
chr16	68756382	A	969.688	CDH3
chr16	68756383	G	969.664	CDH3
chr16	68756384	T	965.513	CDH3
chr16	68756385	C	971.96	CDH3
chr16	68756386	T	970.519	CDH3
chr16	68756387	G	969.473	CDH3
chr16	68756388	G	972.159	CDH3
chr16	68756389	A	971.392	CDH3
chr16	68756390	T	971.836	CDH3
chr16	68756391	C	970.804	CDH3
chr16	68756392	C	973.323	CDH3
chr16	68756393	A	967.849	CDH3
chr16	68756394	G	969.409	CDH3
chr16	68756395	C	970.866	CDH3
chr16	68756396	C	973.328	CDH3
chr16	68756397	T	959.763	CDH3
chr16	68756398	G	988.914	CDH3
chr16	68756399	G	989.336	CDH3
chr16	68756400	C	987.941	CDH3
chr16	68756401	C	991.075	CDH3
chr16	68756402	A	968.078	CDH3
chr16	68756403	G	988.277	CDH3
chr16	68756404	T	936.543	CDH3
chr16	68756405	T	989.992	CDH3
chr16	68756406	C	987.863	CDH3
chr16	68756407	C	990.473	CDH3
chr16	68756408	A	989.855	CDH3
chr16	68756409	C	989.696	CDH3
chr16	68756410	C	989.331	CDH3
chr16	68756411	T	967.384	CDH3
chr16	68756412	T	938.226	CDH3
chr16	68756413	T	977.231	CDH3
chr16	68756414	C	979.094	CDH3
chr16	68756415	C	975.285	CDH3
chr16	68756416	C	978.911	CDH3
chr16	68756417	A	958.269	CDH3
chr16	68756418	C	977.608	CDH3
chr16	68756419	C	977.065	CDH3
chr16	68756420	T	962.03	CDH3
chr16	68756421	A	956.997	CDH3
chr16	68756422	C	978.806	CDH3
chr16	68756423	A	656.008	CDH3
chr16	68756424	A	650.261	CDH3
chr16	68756425	C	670.191	CDH3
chr16	68756426	A	649.683	CDH3
chr16	68756427	C	670.116	CDH3
chr16	68756428	C	668.841	CDH3
chr16	68756429	T	655.282	CDH3
chr16	68756430	G	660.406	CDH3
chr16	68756431	G	662.868	CDH3
chr16	68756432	C	669.239	CDH3
chr16	68756433	A	661.441	CDH3
chr16	68756434	A	656.796	CDH3
chr16	68756435	G	658.196	CDH3
chr16	68756436	A	660.253	CDH3
chr16	68756437	C	659.32	CDH3
chr16	68756438	C	656.89	CDH3
chr16	68756439	A	639.661	CDH3
chr16	68756440	A	633.79	CDH3
chr16	68756441	G	633.331	CDH3
chr16	68756442	A	635.79	CDH3
chr16	68756443	C	567.14	CDH3
chr16	68756444	A	556.231	CDH3
chr16	68756445	C	566.949	CDH3
chr16	68756446	A	552.505	CDH3
chr16	68756447	G	561.497	CDH3
chr16	68756448	C	565.379	CDH3
chr16	68756449	C	565.148	CDH3
chr16	68756450	C	563.226	CDH3
chr16	68756451	T	551.269	CDH3
chr16	68756452	T	562.035	CDH3
chr16	68756453	C	564.516	CDH3
chr16	68756454	C	563.758	CDH3
chr16	68756455	A	563.185	CDH3
chr16	68756456	C	564.664	CDH3
chr16	68756457	A	558.952	CDH3
chr16	68756458	A	555.051	CDH3
chr16	68756459	A	549.328	CDH3
chr16	68756460	T	553.392	CDH3
chr16	68756461	A	544.22	CDH3
chr16	68756462	C	564.212	CDH3
chr16	68756463	A	532.793	CDH3
chr16	68756464	T	554.29	CDH3
chr16	68756465	G	551.231	CDH3
chr16	68756466	A	547.71	CDH3
chr16	68756467	G	541.978	CDH3
chr16	68756468	T	540.403	CDH3
chr16	68756469	A	503.164	CDH3
chr16	68756470	C	502.895	CDH3
chr16	68756471	A	497.446	CDH3
chr16	68756472	T	445.296	CDH3
chr16	68756473	G	444.831	CDH3
chr16	68756474	A	447.255	CDH3
chr16	68756475	G	445.476	CDH3
chr16	68756476	C	447.25	CDH3
chr16	68756477	A	443.476	CDH3
chr16	68756478	C	448.024	CDH3
chr16	68756479	G	444.298	CDH3
chr16	68756480	T	439.043	CDH3
chr16	68756481	G	450.831	CDH3
chr16	68756482	G	450.245	CDH3
chr16	68756483	G	448.495	CDH3
chr16	68756484	G	451.048	CDH3
chr16	68756485	T	451.938	CDH3
chr16	68756486	G	448.621	CDH3
chr16	68756487	G	450.849	CDH3
chr16	68756488	A	450.551	CDH3
chr16	68756489	C	447.427	CDH3
chr16	68756490	A	444.922	CDH3
chr16	68756491	A	444.142	CDH3
chr16	68756492	G	444.054	CDH3
chr16	68756493	C	439.836	CDH3
chr16	68756494	C	441.704	CDH3
chr16	75234872	C	207.551	CTRB2_rs72802342
chr16	75263389	C	119.046	BCAR1
chr16	75263390	C	118.559	BCAR1
chr16	75263391	C	118.874	BCAR1
chr16	75263392	T	118.046	BCAR1
chr16	75263393	C	118.976	BCAR1
chr16	75263394	C	118.758	BCAR1
chr16	75263395	T	116.933	BCAR1
chr16	75263396	G	118.121	BCAR1
chr16	75263397	G	118.164	BCAR1
chr16	75263398	G	118.376	BCAR1
chr16	75263399	G	118.489	BCAR1
chr16	75263400	T	118.414	BCAR1
chr16	75263401	C	119.228	BCAR1
chr16	75263402	A	117.901	BCAR1
chr16	75263403	C	119.051	BCAR1
chr16	75263404	C	119.024	BCAR1
chr16	75263405	A	118.656	BCAR1
chr16	75263406	C	119.024	BCAR1
chr16	75263407	C	118.78	BCAR1
chr16	75263408	C	118.984	BCAR1
chr16	75263409	T	117.933	BCAR1
chr16	75263410	C	119.081	BCAR1
chr16	75263411	A	118.589	BCAR1
chr16	75263412	G	118.422	BCAR1
chr16	75263413	G	118.352	BCAR1
chr16	75263414	C	119.003	BCAR1
chr16	75263415	G	118.747	BCAR1
chr16	75263416	G	118.441	BCAR1
chr16	75263417	C	119.003	BCAR1
chr16	75263418	T	118.339	BCAR1
chr16	75263419	G	118.575	BCAR1
chr16	75263420	C	118.909	BCAR1
chr16	75263421	C	119.027	BCAR1
chr16	75263422	A	116.546	BCAR1
chr16	75263423	G	118.637	BCAR1
chr16	75263424	C	119.024	BCAR1
chr16	75263425	T	118.038	BCAR1
chr16	75263426	G	118.403	BCAR1
chr16	75263427	G	118.591	BCAR1
chr16	75263428	C	118.868	BCAR1
chr16	75263429	C	118.621	BCAR1
chr16	75263430	T	118.035	BCAR1
chr16	75263431	A	117.696	BCAR1
chr16	75263432	G	118.5	BCAR1
chr16	75263433	G	118.379	BCAR1
chr16	75263434	A	118.704	BCAR1
chr16	75263435	C	119.022	BCAR1
chr16	75263436	G	118.653	BCAR1
chr16	75263437	C	118.484	BCAR1
chr16	75263438	G	118.538	BCAR1
chr16	75263439	G	118.645	BCAR1
chr16	75263440	C	118.43	BCAR1
chr16	75263441	G	118.621	BCAR1
chr16	75263442	G	118.629	BCAR1
chr16	75263443	A	118.032	BCAR1
chr16	75263444	A	109.53	BCAR1
chr16	75263445	C	118.433	BCAR1
chr16	75263446	T	117.946	BCAR1
chr16	75263447	G	118.543	BCAR1
chr16	75263448	C	118.519	BCAR1
chr16	75263449	T	117.159	BCAR1
chr16	75263450	G	118.726	BCAR1
chr16	75263451	G	118.47	BCAR1
chr16	75263452	G	118.758	BCAR1
chr16	75263453	T	116.468	BCAR1
chr16	75263454	G	118.825	BCAR1
chr16	75263455	C	118.468	BCAR1
chr16	75263456	T	118.067	BCAR1
chr16	75263457	G	118.772	BCAR1
chr16	75263458	T	117.952	BCAR1
chr16	75263459	G	118.551	BCAR1
chr16	75263460	G	118.374	BCAR1
chr16	75263461	C	118.495	BCAR1
chr16	75263462	C	118.312	BCAR1
chr16	75263463	C	118.519	BCAR1
chr16	75263464	A	118.696	BCAR1
chr16	75263465	G	118.798	BCAR1
chr16	75263466	C	118.664	BCAR1
chr16	75263467	T	118.599	BCAR1
chr16	75263468	C	118.368	BCAR1
chr16	75263469	C	118.505	BCAR1
chr16	75263470	T	118.462	BCAR1
chr16	75263471	T	118.457	BCAR1
chr16	75263472	G	120.909	BCAR1
chr16	75263473	A	126.809	BCAR1
chr16	75263474	C	129.363	BCAR1
chr16	75263475	C	129.363	BCAR1
chr16	75263476	C	129.793	BCAR1
chr16	75263477	T	128.551	BCAR1
chr16	75263478	C	129.626	BCAR1
chr16	75263479	T	128.53	BCAR1
chr16	75263480	C	129.336	BCAR1
chr16	75263481	C	129.653	BCAR1
chr16	75263482	A	126.645	BCAR1
chr16	75263483	C	129.167	BCAR1
chr16	75263484	C	129.043	BCAR1
chr16	75263485	A	114.245	BCAR1
chr16	75263486	T	117.801	BCAR1
chr16	75263487	G	129.454	BCAR1
chr16	75263488	T	129.333	BCAR1
chr16	75263489	C	129.196	BCAR1
chr16	75263490	C	129.317	BCAR1
chr16	75263491	T	128.527	BCAR1
chr16	75263492	G	129.841	BCAR1
chr16	75263493	G	129.763	BCAR1
chr16	75263494	G	129.906	BCAR1
chr16	75263495	C	289.401	BCAR1
chr16	75263496	C	289.935	BCAR1
chr16	75263497	G	265.25	BCAR1
chr16	75263498	C	265.151	BCAR1
chr16	75263499	G	265.272	BCAR1
chr16	75263500	G	266.164	BCAR1
chr16	75263501	A	266.575	BCAR1
chr16	75263502	A	260.785	BCAR1
chr16	75263503	G	266.93	BCAR1
chr16	75263504	G	266.965	BCAR1
chr16	75263505	C	267.11	BCAR1
chr16	75263506	G	267.234	BCAR1
chr16	75263507	A	261.898	BCAR1
chr16	75263508	T	253.156	BCAR1
chr16	75263509	G	267.196	BCAR1
chr16	75263510	G	266.833	BCAR1
chr16	75263511	G	266.976	BCAR1
chr16	75263512	T	266.492	BCAR1
chr16	75263513	A	259.922	BCAR1
chr16	75263514	C	267.008	BCAR1
chr16	75263515	T	266.358	BCAR1
chr16	75263516	G	267.194	BCAR1
chr16	75263517	C	267.379	BCAR1
chr16	75263518	A	265.685	BCAR1
chr16	75263519	A	263.876	BCAR1
chr16	75263520	G	266.766	BCAR1
chr16	75263521	G	260.556	BCAR1
chr16	75263522	C	261.245	BCAR1
chr16	75263523	A	316.083	BCAR1
chr16	75263524	G	318.731	BCAR1
chr16	75263525	C	320.226	BCAR1
chr16	75263526	G	320.433	BCAR1
chr16	75263527	G	320.185	BCAR1
chr16	75263528	C	319.075	BCAR1
chr16	75263529	C	314.887	BCAR1
chr16	75263530	T	297.073	BCAR1
chr16	75263531	T	303.454	BCAR1
chr16	75263532	G	320.478	BCAR1
chr16	75263533	G	320.153	BCAR1
chr16	75263534	T	319.253	BCAR1
chr16	75263535	G	320.304	BCAR1
chr16	75263536	G	320.231	BCAR1
chr16	75263537	T	319.39	BCAR1
chr16	75263538	G	319.919	BCAR1
chr16	75263539	G	319.497	BCAR1
chr16	75263540	C	320.078	BCAR1
chr16	75263541	C	319.508	BCAR1
chr16	75263542	A	315.21	BCAR1
chr16	75263543	C	320.164	BCAR1
chr16	75263544	G	319.282	BCAR1
chr16	75263545	A	315.468	BCAR1
chr16	75263546	T	317.495	BCAR1
chr16	75263547	G	318.427	BCAR1
chr16	75263548	C	318.809	BCAR1
chr16	75263549	C	277.073	BCAR1
chr16	75263550	G	276.882	BCAR1
chr16	75263551	C	277.737	BCAR1
chr16	75263552	G	277.28	BCAR1
chr16	75263553	C	277.769	BCAR1
chr16	75263554	A	275.793	BCAR1
chr16	75263555	G	277.473	BCAR1
chr16	75263556	G	276.825	BCAR1
chr16	75263557	A	277.532	BCAR1
chr16	75263558	G	277.723	BCAR1
chr16	75263559	G	277.231	BCAR1
chr16	75263560	T	275.739	BCAR1
chr16	75263561	C	278.406	BCAR1
chr16	75263562	G	276.976	BCAR1
chr16	75263563	C	278.14	BCAR1
chr16	75263564	A	277.022	BCAR1
chr16	75263565	C	278.438	BCAR1
chr16	75263566	A	276.363	BCAR1
chr16	75263567	G	277.113	BCAR1
chr16	75263568	C	277.567	BCAR1
chr16	75263569	A	275.234	BCAR1
chr16	75263570	G	276.949	BCAR1
chr16	75263571	G	275.425	BCAR1
chr16	75263572	T	273.086	BCAR1
chr16	75263573	T	285.116	BCAR1
chr16	75263574	G	258.594	BCAR1
chr16	75263575	C	257.296	BCAR1
chr16	75263576	T	249.809	BCAR1
chr16	75263577	G	258.548	BCAR1
chr16	75263578	T	256.185	BCAR1
chr16	75263579	A	255.228	BCAR1
chr16	75263580	G	258.621	BCAR1
chr16	75263581	T	258.108	BCAR1
chr16	75263582	G	258.645	BCAR1
chr16	75263583	G	257.653	BCAR1
chr16	75263584	G	258.118	BCAR1
chr16	75263585	T	258.113	BCAR1
chr16	75263586	C	259.511	BCAR1
chr16	75263587	A	257.61	BCAR1
chr16	75263588	C	258.702	BCAR1
chr16	75263589	C	258.108	BCAR1
chr16	75263590	T	257.137	BCAR1
chr16	75263591	G	253.594	BCAR1
chr16	75263592	G	248.664	BCAR1
chr16	75263593	C	248.137	BCAR1
chr16	75263594	T	247.008	BCAR1
chr16	75263595	G	239.798	BCAR1
chr16	75263596	C	240.36	BCAR1
chr16	75263597	G	238.973	BCAR1
chr16	75263598	C	240.801	BCAR1
chr16	75263599	A	238.422	BCAR1
chr16	75263600	C	241.011	BCAR1
chr16	75263601	G	251.726	BCAR1
chr16	75263602	T	251.035	BCAR1
chr16	75263603	C	253.565	BCAR1
chr16	75263604	A	251.183	BCAR1
chr16	75263605	G	252.374	BCAR1
chr16	75263606	C	252.989	BCAR1
chr16	75263607	A	257.903	BCAR1
chr16	75263608	G	257.949	BCAR1
chr16	75263609	C	255.583	BCAR1
chr16	75263610	C	255.575	BCAR1
chr16	75263611	T	256.952	BCAR1
chr16	75263612	T	257.36	BCAR1
chr16	75263613	G	258.03	BCAR1
chr16	75263614	G	257.809	BCAR1
chr16	75263615	C	256.669	BCAR1
chr16	75263616	C	257.559	BCAR1
chr16	75263617	T	258.056	BCAR1
chr16	75263618	G	258.151	BCAR1
chr16	75263619	C	255.774	BCAR1
chr16	75263620	C	255.452	BCAR1
chr16	75263621	G	257.253	BCAR1
chr16	75263622	T	256.828	BCAR1
chr16	75263623	G	257.392	BCAR1
chr16	75263624	A	256.578	BCAR1
chr16	75263625	C	255.32	BCAR1
chr16	75263626	A	254.89	BCAR1
chr16	75263627	G	257.28	BCAR1
chr16	75263628	T	256.788	BCAR1
chr16	75263629	G	257.253	BCAR1
chr16	75263630	T	256.065	BCAR1
chr16	75263631	G	257.102	BCAR1
chr16	75263632	T	256.981	BCAR1
chr16	75263633	C	256.444	BCAR1
chr16	75263634	C	255.93	BCAR1
chr16	75263635	C	254.32	BCAR1
chr16	75263636	C	253.522	BCAR1
chr16	75263637	G	256.371	BCAR1
chr16	75263638	A	254.844	BCAR1
chr16	75263639	T	254.441	BCAR1
chr16	75263640	G	256.766	BCAR1
chr16	75263641	A	253.952	BCAR1
chr16	75263642	A	252.874	BCAR1
chr16	75263643	C	255.395	BCAR1
chr16	75263644	A	253.032	BCAR1
chr16	75263645	C	254.269	BCAR1
chr16	75263646	C	253.806	BCAR1
chr16	75263647	A	254.366	BCAR1
chr16	75263648	G	256.081	BCAR1
chr16	75263649	C	248.414	BCAR1
chr16	75263650	T	252.788	BCAR1
chr16	75263651	T	255.815	BCAR1
chr16	75263652	G	256.718	BCAR1
chr16	75263653	T	255.605	BCAR1
chr16	75263654	G	256.091	BCAR1
chr16	75263655	G	256.008	BCAR1
chr16	75263656	G	256.212	BCAR1
chr16	75263657	C	254.586	BCAR1
chr16	75263658	G	255.417	BCAR1
chr16	75263659	C	254.075	BCAR1
chr16	75263660	T	255.801	BCAR1
chr16	75263661	G	256.401	BCAR1
chr16	75263662	A	253.726	BCAR1
chr16	75263663	G	255.82	BCAR1
chr16	75263664	G	255.858	BCAR1
chr16	75263665	A	253.409	BCAR1
chr16	75263666	T	255.761	BCAR1
chr16	75263667	G	256.183	BCAR1
chr16	75263668	A	253.153	BCAR1
chr16	75263669	C	253.72	BCAR1
chr16	75263670	G	254.997	BCAR1
chr16	75263671	A	253.425	BCAR1
chr16	75263672	A	251.172	BCAR1
chr16	75263673	C	254.126	BCAR1
chr16	75263674	T	251.325	BCAR1
chr16	75263675	T	255.728	BCAR1
chr16	75263676	G	255.53	BCAR1
chr16	75263677	C	254.28	BCAR1
chr16	75263678	T	255.374	BCAR1
chr16	75263679	G	256.425	BCAR1
chr16	75263680	T	255.68	BCAR1
chr16	75263681	G	255.976	BCAR1
chr16	75263682	C	255.395	BCAR1
chr16	75263683	G	255.161	BCAR1
chr16	75263684	C	253.648	BCAR1
chr16	75263685	C	245.804	BCAR1
chr16	75263686	A	246.03	BCAR1
chr16	75263687	C	245.167	BCAR1
chr16	75263688	A	245.038	BCAR1
chr16	75263689	A	243.196	BCAR1
chr16	75263690	A	242.317	BCAR1
chr16	75263691	G	246.022	BCAR1
chr16	75263692	A	240.505	BCAR1
chr16	75263693	T	245.39	BCAR1
chr16	75263694	C	241.263	BCAR1
chr16	75263695	T	243.478	BCAR1
chr16	75263696	T	241.022	BCAR1
chr16	75263697	G	246.503	BCAR1
chr16	75263698	G	247.043	BCAR1
chr16	75263699	G	247.29	BCAR1
chr16	75263700	C	245.761	BCAR1
chr16	75263701	G	247.027	BCAR1
chr16	75263702	G	246.782	BCAR1
chr16	75263703	C	244.038	BCAR1
chr16	75263704	T	247.185	BCAR1
chr16	75263705	G	246.796	BCAR1
chr16	75263706	G	247.016	BCAR1
chr16	75263707	T	247.32	BCAR1
chr16	75263708	T	247.809	BCAR1
chr16	75263709	G	247.325	BCAR1
chr16	75263710	G	247.449	BCAR1
chr16	75263711	T	246.667	BCAR1
chr16	75263712	G	247.699	BCAR1
chr16	75263713	G	242.656	BCAR1
chr16	75263714	C	241.358	BCAR1
chr16	75263715	C	242.14	BCAR1
chr16	75263716	A	241.739	BCAR1
chr16	75263717	C	241.72	BCAR1
chr16	75263718	G	242.575	BCAR1
chr16	75263719	G	242.661	BCAR1
chr16	75263720	C	84.1694	BCAR1
chr16	75263721	G	84.3763	BCAR1
chr16	75263722	G	84.3844	BCAR1
chr16	75263723	T	84.7527	BCAR1
chr16	75263724	A	84.3091	BCAR1
chr16	75263725	A	83.7043	BCAR1
chr16	75263726	A	84.0081	BCAR1
chr16	75263727	G	85.1048	BCAR1
chr16	75263728	A	83.8683	BCAR1
chr16	75263729	A	83.3145	BCAR1
chr16	75263730	G	84.6505	BCAR1
chr16	75263731	G	85.043	BCAR1
chr16	75263732	C	85.0457	BCAR1
chr16	75263733	G	85.3844	BCAR1
chr16	75263734	T	85.4409	BCAR1
chr16	75263735	C	85.0618	BCAR1
chr16	75263736	C	85.0618	BCAR1
chr16	75263737	A	84.9812	BCAR1
chr16	75263738	C	85.0887	BCAR1
chr16	75263739	G	85.2043	BCAR1
chr16	75263740	G	85.2849	BCAR1
chr16	75263741	C	84.8898	BCAR1
chr16	75263742	G	85.3522	BCAR1
chr16	75263743	T	85.6075	BCAR1
chr16	75263744	T	85.0887	BCAR1
chr16	75263745	G	85.0726	BCAR1
chr16	75263746	G	85.336	BCAR1
chr16	75263747	T	85.25	BCAR1
chr16	75263748	C	27.4462	BCAR1
chr16	75263749	A	28.6398	BCAR1
chr16	75263750	G	51.6183	BCAR1
chr16	75263751	T	51.3548	BCAR1
chr16	75263752	G	51.6532	BCAR1
chr16	75263753	T	51.4624	BCAR1
chr16	75263754	G	51.5914	BCAR1
chr16	75263755	G	51.664	BCAR1
chr16	75263756	T	51.7742	BCAR1
chr16	75263757	C	51.7231	BCAR1
chr16	75263758	A	51.6102	BCAR1
chr16	75263759	G	51.7634	BCAR1
chr16	75263760	G	51.5995	BCAR1
chr16	75263761	T	51.5188	BCAR1
chr16	75263762	T	51.6505	BCAR1
chr16	75263763	G	51.6263	BCAR1
chr16	75263764	G	51.4624	BCAR1
chr16	75263765	C	51.4758	BCAR1
chr16	75263766	C	51.4516	BCAR1
chr16	75263767	T	51.6156	BCAR1
chr16	75263768	C	51.6075	BCAR1
chr16	75263769	A	51.4651	BCAR1
chr16	75263770	C	51.5591	BCAR1
chr16	75263771	A	51.5484	BCAR1
chr16	75263772	C	51.5914	BCAR1
chr16	75263773	T	105.551	BCAR1
chr16	75263774	G	97.3602	BCAR1
chr16	75263775	C	97.5914	BCAR1
chr16	75263776	T	97.6183	BCAR1
chr16	75263777	C	97.6747	BCAR1
chr16	75263778	C	97.457	BCAR1
chr16	75263779	A	95.8091	BCAR1
chr16	75263780	G	97.9758	BCAR1
chr16	75263781	G	97.7634	BCAR1
chr16	75263782	T	95.2016	BCAR1
chr16	75263783	A	92.6344	BCAR1
chr16	75263784	G	97.9301	BCAR1
chr16	75263785	A	97.3333	BCAR1
chr16	75263786	A	96.7097	BCAR1
chr16	75263787	G	96.4301	BCAR1
chr16	75263788	A	97.2984	BCAR1
chr16	75263789	G	97.9113	BCAR1
chr16	75263790	C	97.8522	BCAR1
chr16	75263791	A	97.4059	BCAR1
chr16	75263792	G	97.4973	BCAR1
chr16	75263793	C	97.8333	BCAR1
chr16	75263794	A	97.8495	BCAR1
chr16	75263795	G	97.7231	BCAR1
chr16	75263796	C	97.8548	BCAR1
chr16	75263797	T	258.543	BCAR1
chr16	75263798	G	257.712	BCAR1
chr16	75263799	C	258.105	BCAR1
chr16	75263800	C	258.522	BCAR1
chr16	75263801	G	257.769	BCAR1
chr16	75263802	G	257.677	BCAR1
chr16	75263803	T	258.503	BCAR1
chr16	75263804	C	259.215	BCAR1
chr16	75263805	C	258.599	BCAR1
chr16	75263806	G	257.941	BCAR1
chr16	75263807	A	258.245	BCAR1
chr16	75263808	G	258.148	BCAR1
chr16	75263809	G	257.672	BCAR1
chr16	75263810	G	257.801	BCAR1
chr16	75263811	C	259.105	BCAR1
chr16	75263812	C	258.616	BCAR1
chr16	75263813	C	258.664	BCAR1
chr16	75263814	C	259.156	BCAR1
chr16	75263815	A	259.462	BCAR1
chr16	75263816	G	257.161	BCAR1
chr16	75263817	G	256.831	BCAR1
chr16	75263818	C	258.965	BCAR1
chr16	75263819	C	258.661	BCAR1
chr16	75263820	G	272.247	BCAR1
chr16	75263821	C	273.543	BCAR1
chr16	75263822	C	272.876	BCAR1
chr16	75263823	T	264.167	BCAR1
chr16	75263824	G	272.325	BCAR1
chr16	75263825	T	270.823	BCAR1
chr16	75263826	T	264.96	BCAR1
chr16	75263827	C	266.484	BCAR1
chr16	75263828	G	263.892	BCAR1
chr16	75263829	C	266.207	BCAR1
chr16	75263830	C	265.64	BCAR1
chr16	75263831	C	265.801	BCAR1
chr16	75263832	C	265.995	BCAR1
chr16	75263833	G	264.634	BCAR1
chr16	75263834	G	264.384	BCAR1
chr16	75263835	G	264.739	BCAR1
chr16	75263836	G	264.742	BCAR1
chr16	75263837	C	265.989	BCAR1
chr16	75263838	C	265.14	BCAR1
chr16	75263839	A	259.277	BCAR1
chr16	75263840	G	264.645	BCAR1
chr16	75263841	G	263.976	BCAR1
chr16	75263842	G	264.304	BCAR1
chr16	75263843	G	264.478	BCAR1
chr16	75263844	T	257.059	BCAR1
chr16	75263845	T	261.573	BCAR1
chr16	75263846	G	264.433	BCAR1
chr16	75263847	G	263.914	BCAR1
chr16	75263848	G	264.53	BCAR1
chr16	75263849	C	265.288	BCAR1
chr16	75263850	T	265.159	BCAR1
chr16	75263851	G	263.046	BCAR1
chr16	75263852	G	261.973	BCAR1
chr16	75263853	C	263.309	BCAR1
chr16	75263854	G	262.462	BCAR1
chr16	75263855	T	260.941	BCAR1
chr16	75263856	C	263.379	BCAR1
chr16	75263857	C	262.492	BCAR1
chr16	75263858	A	261.094	BCAR1
chr16	75263859	G	262.191	BCAR1
chr16	75263860	T	259.073	BCAR1
chr16	75263861	T	261.715	BCAR1
chr16	75263862	G	261.258	BCAR1
chr16	75263863	G	260.793	BCAR1
chr16	75263864	C	262.065	BCAR1
chr16	75263865	C	261.847	BCAR1
chr16	75263866	A	261.11	BCAR1
chr16	75263867	G	261.511	BCAR1
chr16	75263868	G	260.731	BCAR1
chr16	75263869	T	259.446	BCAR1
chr16	75263870	C	262.097	BCAR1
chr16	75263871	G	261.14	BCAR1
chr16	75263872	T	259.747	BCAR1
chr16	75263873	G	261.462	BCAR1
chr16	75263874	G	261.323	BCAR1
chr16	75263875	T	259.535	BCAR1
chr16	75263876	C	261.793	BCAR1
chr16	75263877	T	256.027	BCAR1
chr16	75263878	A	253.371	BCAR1
chr16	75263879	T	258.901	BCAR1
chr16	75263880	G	261.083	BCAR1
chr16	75263881	G	260.53	BCAR1
chr16	75263882	G	261.153	BCAR1
chr16	75263883	C	262.215	BCAR1
chr16	75263884	C	261.949	BCAR1
chr16	75263885	G	261.441	BCAR1
chr16	75263886	T	260.228	BCAR1
chr16	75263887	G	261.642	BCAR1
chr16	75263888	A	259.691	BCAR1
chr16	75263889	C	261.946	BCAR1
chr16	75263890	A	260.489	BCAR1
chr16	75263891	C	261.444	BCAR1
chr16	75263892	C	261.675	BCAR1
chr16	75263893	T	260.96	BCAR1
chr16	75263894	C	261.433	BCAR1
chr16	75263895	C	260.892	BCAR1
chr16	75263896	T	259.46	BCAR1
chr16	75263897	G	259.839	BCAR1
chr16	75263898	T	243.218	BCAR1
chr16	75263899	T	260.707	BCAR1
chr16	75263900	C	260.876	BCAR1
chr16	75263901	C	259.825	BCAR1
chr16	75263902	A	259.035	BCAR1
chr16	75263903	G	260.32	BCAR1
chr16	75263904	T	259.556	BCAR1
chr16	75263905	C	261.067	BCAR1
chr16	75263906	G	259.825	BCAR1
chr16	75263907	T	257.18	BCAR1
chr16	75263908	T	257.382	BCAR1
chr16	75263909	C	261.728	BCAR1
chr16	75263910	A	261.565	BCAR1
chr16	75263911	A	260.218	BCAR1
chr16	75263912	A	256.82	BCAR1
chr16	75263913	C	262.199	BCAR1
chr16	75263914	T	262.145	BCAR1
chr16	75263915	G	263.059	BCAR1
chr16	75263916	C	261.637	BCAR1
chr16	75263917	T	257.788	BCAR1
chr16	75263918	T	262.702	BCAR1
chr16	75263919	C	261.481	BCAR1
chr16	75263920	A	261.282	BCAR1
chr16	75263921	G	263.487	BCAR1
chr16	75263922	C	261.841	BCAR1
chr16	75263923	T	260.478	BCAR1
chr16	75263924	G	264.051	BCAR1
chr16	75263925	G	263.602	BCAR1
chr16	75263926	G	263.761	BCAR1
chr16	75263927	G	263.651	BCAR1
chr16	75263928	C	262.078	BCAR1
chr16	75263929	A	260.855	BCAR1
chr16	75263930	G	263.212	BCAR1
chr16	75263931	G	264.218	BCAR1
chr16	75263932	A	262.567	BCAR1
chr16	75263933	G	263.882	BCAR1
chr16	75263934	G	263.511	BCAR1
chr16	75263935	G	263.919	BCAR1
chr16	75263936	A	261.82	BCAR1
chr16	75263937	A	262.774	BCAR1
chr16	75263938	G	263.766	BCAR1
chr16	75263939	C	262.532	BCAR1
chr16	75263940	A	261.858	BCAR1
chr16	75263941	G	263.105	BCAR1
chr16	75267724	G	80.5511	BCAR1
chr16	75267725	C	252.352	BCAR1
chr16	75267726	T	249.831	BCAR1
chr16	75267727	C	252.315	BCAR1
chr16	75267728	T	253.626	BCAR1
chr16	75267729	G	261.677	BCAR1
chr16	75267730	C	265.887	BCAR1
chr16	75267731	T	264.161	BCAR1
chr16	75267732	C	266.64	BCAR1
chr16	75267733	C	273.745	BCAR1
chr16	75267734	G	271.602	BCAR1
chr16	75267735	G	273.613	BCAR1
chr16	75267736	G	273.898	BCAR1
chr16	75267737	G	274.118	BCAR1
chr16	75267738	C	274.315	BCAR1
chr16	75267739	C	274.511	BCAR1
chr16	75267740	T	269.997	BCAR1
chr16	75267741	C	274.981	BCAR1
chr16	75267742	A	272.481	BCAR1
chr16	75267743	C	274.546	BCAR1
chr16	75267744	C	274.468	BCAR1
chr16	75267745	T	389.016	BCAR1
chr16	75267746	G	394.382	BCAR1
chr16	75267747	C	395.253	BCAR1
chr16	75267748	T	391.957	BCAR1
chr16	75267749	G	394.508	BCAR1
chr16	75267750	C	395.151	BCAR1
chr16	75267751	A	394.739	BCAR1
chr16	75267752	A	391.387	BCAR1
chr16	75267753	C	395.382	BCAR1
chr16	75267754	T	389.841	BCAR1
chr16	75267755	C	395.043	BCAR1
chr16	75267756	C	395.481	BCAR1
chr16	75267757	A	397.371	BCAR1
chr16	75267758	G	398.331	BCAR1
chr16	75267759	C	400.629	BCAR1
chr16	75267760	T	398.065	BCAR1
chr16	75267761	G	399.906	BCAR1
chr16	75267762	G	399.551	BCAR1
chr16	75267763	C	400.315	BCAR1
chr16	75267764	T	397.441	BCAR1
chr16	75267765	C	400.911	BCAR1
chr16	75267766	T	393.978	BCAR1
chr16	75267767	T	398.726	BCAR1
chr16	75267768	G	398.083	BCAR1
chr16	75267769	C	400.355	BCAR1
chr16	75267770	C	400.11	BCAR1
chr16	75267771	C	401.199	BCAR1
chr16	75267772	T	397.755	BCAR1
chr16	75267773	G	399.944	BCAR1
chr16	75267774	C	400.5	BCAR1
chr16	75267775	C	400.731	BCAR1
chr16	75267776	G	399.285	BCAR1
chr16	75267777	C	400.785	BCAR1
chr16	75267778	G	399.696	BCAR1
chr16	75267779	T	390.433	BCAR1
chr16	75267780	G	400.36	BCAR1
chr16	75267781	A	396.594	BCAR1
chr16	75267782	T	398.47	BCAR1
chr16	75267783	G	400.382	BCAR1
chr16	75267784	C	400.874	BCAR1
chr16	75267785	T	397.987	BCAR1
chr16	75267786	G	400.952	BCAR1
chr16	75267787	C	400.473	BCAR1
chr16	75267788	C	399.312	BCAR1
chr16	75267789	C	400.457	BCAR1
chr16	75267790	T	395.927	BCAR1
chr16	75267791	T	393.876	BCAR1
chr16	75267792	T	392.876	BCAR1
chr16	75267793	T	399.57	BCAR1
chr16	75267794	C	401.352	BCAR1
chr16	75267795	C	400.874	BCAR1
chr16	75267796	A	396.855	BCAR1
chr16	75267797	G	399.987	BCAR1
chr16	75267798	C	401.344	BCAR1
chr16	75267799	A	401.048	BCAR1
chr16	75267800	G	400.478	BCAR1
chr16	75267801	C	401.336	BCAR1
chr16	75267802	T	400.374	BCAR1
chr16	75267803	C	401.642	BCAR1
chr16	75267804	C	400.53	BCAR1
chr16	75267805	T	395.019	BCAR1
chr16	75267806	T	397.406	BCAR1
chr16	75267807	C	400.892	BCAR1
chr16	75267808	T	398.105	BCAR1
chr16	75267809	G	399.392	BCAR1
chr16	75267810	G	398.973	BCAR1
chr16	75267811	G	400.269	BCAR1
chr16	75267812	T	399.003	BCAR1
chr16	75267813	C	398.581	BCAR1
chr16	75267814	T	397.075	BCAR1
chr16	75267815	T	397.226	BCAR1
chr16	75267816	C	401.194	BCAR1
chr16	75267817	T	398.637	BCAR1
chr16	75267818	C	401.591	BCAR1
chr16	75267819	A	398.911	BCAR1
chr16	75267820	A	383.839	BCAR1
chr16	75267821	A	371.387	BCAR1
chr16	75267822	C	392.422	BCAR1
chr16	75267823	T	391.511	BCAR1
chr16	75267824	C	392.753	BCAR1
chr16	75267825	C	391.575	BCAR1
chr16	75267826	T	390.172	BCAR1
chr16	75267827	C	393.223	BCAR1
chr16	75267828	C	391.796	BCAR1
chr16	75267829	T	375.677	BCAR1
chr16	75267830	T	388.132	BCAR1
chr16	75267831	C	392.968	BCAR1
chr16	75267832	C	390.513	BCAR1
chr16	75267833	C	390.903	BCAR1
chr16	75267834	C	390.696	BCAR1
chr16	75267835	T	372.648	BCAR1
chr16	75267836	G	376.331	BCAR1
chr16	75267837	G	357.68	BCAR1
chr16	75267838	A	355.177	BCAR1
chr16	75267839	G	358.005	BCAR1
chr16	75267840	G	357.019	BCAR1
chr16	75267841	G	357.384	BCAR1
chr16	75267842	C	356.777	BCAR1
chr16	75267843	A	353.809	BCAR1
chr16	75267844	G	357.895	BCAR1
chr16	75267845	A	355.183	BCAR1
chr16	75267846	G	327.352	BCAR1
chr16	75267847	A	326.449	BCAR1
chr16	75267848	C	326.105	BCAR1
chr16	75267849	A	319.978	BCAR1
chr16	75267850	G	327.554	BCAR1
chr16	75267851	G	326.661	BCAR1
chr16	75267852	G	327.172	BCAR1
chr16	75267853	G	327.344	BCAR1
chr16	75268767	G	87.4543	BCAR1
chr16	75268768	C	88.0403	BCAR1
chr16	75268769	T	86.8898	BCAR1
chr16	75268770	G	87.1237	BCAR1
chr16	75268771	G	87.0726	BCAR1
chr16	75268772	G	87.3978	BCAR1
chr16	75268773	C	88.3387	BCAR1
chr16	75268774	A	85.9167	BCAR1
chr16	75268775	G	87.6586	BCAR1
chr16	75268776	G	86.9812	BCAR1
chr16	75268777	C	88.3575	BCAR1
chr16	75268778	G	87.2608	BCAR1
chr16	75268779	G	87.3091	BCAR1
chr16	75268780	C	88.3763	BCAR1
chr16	75268781	A	87.8629	BCAR1
chr16	75268782	C	88.414	BCAR1
chr16	75268783	C	88.0591	BCAR1
chr16	75268784	C	88.3038	BCAR1
chr16	75268785	A	87.7903	BCAR1
chr16	75268786	C	88.2823	BCAR1
chr16	75268787	C	101.79	BCAR1
chr16	75268788	T	101.301	BCAR1
chr16	75268789	G	102.296	BCAR1
chr16	75268790	T	101.728	BCAR1
chr16	75268791	A	101.793	BCAR1
chr16	75268792	G	102.159	BCAR1
chr16	75268793	G	102.204	BCAR1
chr16	75268794	T	101.828	BCAR1
chr16	75268795	G	102.073	BCAR1
chr16	75268796	G	102.28	BCAR1
chr16	75268797	A	101.82	BCAR1
chr16	75268798	C	101.61	BCAR1
chr16	75268799	G	102.215	BCAR1
chr16	75268800	T	100.513	BCAR1
chr16	75268801	A	101.777	BCAR1
chr16	75268802	G	102.14	BCAR1
chr16	75268803	T	101.556	BCAR1
chr16	75268804	C	101.745	BCAR1
chr16	75268805	A	101.758	BCAR1
chr16	75268806	T	101.704	BCAR1
chr16	75268807	A	101.946	BCAR1
chr16	75268808	G	102.395	BCAR1
chr16	75268809	T	101.874	BCAR1
chr16	75268810	C	101.887	BCAR1
chr16	75268811	C	102.054	BCAR1
chr16	75268812	T	102.175	BCAR1
chr16	75268813	C	101.941	BCAR1
chr16	75268814	C	101.949	BCAR1
chr16	75268815	A	101.952	BCAR1
chr16	75268816	T	102.027	BCAR1
chr16	75268817	C	101.809	BCAR1
chr16	75268818	C	101.946	BCAR1
chr16	75268819	A	101.723	BCAR1
chr16	75268820	G	102.175	BCAR1
chr16	75268821	C	101.876	BCAR1
chr16	75268822	C	101.849	BCAR1
chr16	75268823	C	101.777	BCAR1
chr16	75268824	C	101.653	BCAR1
chr16	75268825	C	101.409	BCAR1
chr16	75268826	C	101.656	BCAR1
chr16	75268827	T	101.919	BCAR1
chr16	75268828	C	101.626	BCAR1
chr16	75268829	G	102.03	BCAR1
chr16	75268830	C	101.263	BCAR1
chr16	75268831	T	102.167	BCAR1
chr16	75268832	G	101.962	BCAR1
chr16	75268833	T	98.8253	BCAR1
chr16	75268834	T	102.336	BCAR1
chr16	75268835	C	101.118	BCAR1
chr16	75268836	T	102.175	BCAR1
chr16	75268837	C	101.167	BCAR1
chr16	75268838	G	102.051	BCAR1
chr16	75268839	T	102.035	BCAR1
chr16	75268840	A	101.298	BCAR1
chr16	75268841	C	101.661	BCAR1
chr16	75268842	T	101.237	BCAR1
chr16	75268843	G	102.105	BCAR1
chr16	75268844	C	101.519	BCAR1
chr16	75268845	C	100.78	BCAR1
chr16	75268846	C	100.962	BCAR1
chr16	75268847	A	101.379	BCAR1
chr16	75268848	T	101.798	BCAR1
chr16	75268849	C	101.462	BCAR1
chr16	75268850	T	101.567	BCAR1
chr16	75268851	G	102.07	BCAR1
chr16	75268852	G	101.925	BCAR1
chr16	75268853	C	101.734	BCAR1
chr16	75268854	G	103.747	BCAR1
chr16	75268855	A	104.153	BCAR1
chr16	75268856	G	104.513	BCAR1
chr16	75268857	T	104.707	BCAR1
chr16	75268858	C	103.804	BCAR1
chr16	75268859	C	103.968	BCAR1
chr16	75268860	T	104.011	BCAR1
chr16	75268861	G	104.384	BCAR1
chr16	75268862	G	104.331	BCAR1
chr16	75268863	G	104.47	BCAR1
chr16	75268864	A	103.551	BCAR1
chr16	75268865	G	104.094	BCAR1
chr16	75268866	G	104.573	BCAR1
chr16	75268867	T	104.64	BCAR1
chr16	75268868	G	104.301	BCAR1
chr16	75268869	A	103.75	BCAR1
chr16	75268870	A	102.906	BCAR1
chr16	75268871	C	103.548	BCAR1
chr16	75268872	T	104.083	BCAR1
chr16	75268873	T	102.933	BCAR1
chr16	75268874	A	101.769	BCAR1
chr16	75268875	G	104.866	BCAR1
chr16	75268876	G	106.696	BCAR1
chr16	75268877	G	106.901	BCAR1
chr16	75268878	G	140.903	BCAR1
chr16	75268879	G	141.121	BCAR1
chr16	75268880	T	141.175	BCAR1
chr16	75268881	G	141.253	BCAR1
chr16	75268882	A	140.293	BCAR1
chr16	75268883	G	141.091	BCAR1
chr16	75268884	G	140.997	BCAR1
chr16	75268885	G	141.016	BCAR1
chr16	75268886	C	140.637	BCAR1
chr16	75268887	A	139.755	BCAR1
chr16	75268888	G	142.422	BCAR1
chr16	75268889	G	142.618	BCAR1
chr16	75268890	G	142.981	BCAR1
chr16	75268891	G	143.223	BCAR1
chr16	75268892	T	143.524	BCAR1
chr16	75268893	C	142.978	BCAR1
chr16	75268894	G	143.414	BCAR1
chr16	75268895	T	143.212	BCAR1
chr16	75268896	G	143.53	BCAR1
chr16	75268897	A	142.871	BCAR1
chr16	75268898	C	142.917	BCAR1
chr16	75268899	T	142.925	BCAR1
chr16	75268900	G	60.957	BCAR1
chr16	75268901	G	60.0618	BCAR1
chr16	75268902	A	59.3414	BCAR1
chr16	75268903	T	59.0081	BCAR1
chr16	75268904	G	59.8253	BCAR1
chr16	75268905	C	59.5161	BCAR1
chr16	75268906	T	91.1371	BCAR1
chr16	75268907	G	91.5215	BCAR1
chr16	75268908	C	91.0296	BCAR1
chr16	75268909	T	89.8333	BCAR1
chr16	75268910	G	91.4489	BCAR1
chr16	75268911	G	91.4409	BCAR1
chr16	75268912	T	91.2285	BCAR1
chr16	75268913	C	90.2258	BCAR1
chr16	75268914	T	89.9355	BCAR1
chr16	75268915	T	90.4032	BCAR1
chr16	75268916	G	91.3844	BCAR1
chr16	75268917	T	90.922	BCAR1
chr16	75268918	C	90.1505	BCAR1
chr16	75268919	A	88.8844	BCAR1
chr16	75268920	G	89.7043	BCAR1
chr16	75268921	T	89.3737	BCAR1
chr16	75268922	G	89.5108	BCAR1
chr16	75268923	G	89.2769	BCAR1
chr16	75268924	G	89.4113	BCAR1
chr16	75268925	G	89.5134	BCAR1
chr16	75268926	T	89.2366	BCAR1
chr16	75268927	T	89.6022	BCAR1
chr16	75268928	G	89.5753	BCAR1
chr16	75268929	G	89.4409	BCAR1
chr16	75268930	G	129.922	BCAR1
chr16	75268931	G	130.22	BCAR1
chr16	75268932	T	130.441	BCAR1
chr16	75268933	G	130.597	BCAR1
chr16	75268934	C	130.812	BCAR1
chr16	75268935	A	130.747	BCAR1
chr16	75268936	G	130.957	BCAR1
chr16	75268937	G	130.532	BCAR1
chr16	75268938	G	130.954	BCAR1
chr16	75268939	T	131.156	BCAR1
chr16	75268940	G	131.108	BCAR1
chr16	75268941	C	131.282	BCAR1
chr16	75268942	C	131.266	BCAR1
chr16	75268943	A	130.484	BCAR1
chr16	75268944	C	131.199	BCAR1
chr16	75268945	C	130.925	BCAR1
chr16	75268946	C	131	BCAR1
chr16	75268947	C	130.995	BCAR1
chr16	75268948	C	130.919	BCAR1
chr16	75268949	C	131.013	BCAR1
chr16	75268950	T	124.997	BCAR1
chr16	75268951	C	138.68	BCAR1
chr16	75268952	A	137.497	BCAR1
chr16	75268953	G	137.344	BCAR1
chr16	75268954	G	136.984	BCAR1
chr16	75268955	C	137.71	BCAR1
chr16	75268956	C	137.79	BCAR1
chr16	75268957	C	137.634	BCAR1
chr16	75268958	C	137.766	BCAR1
chr16	75268959	G	137.167	BCAR1
chr16	75268960	G	136.753	BCAR1
chr16	75268961	G	137.263	BCAR1
chr16	75268962	G	137.374	BCAR1
chr16	75268963	C	138.228	BCAR1
chr16	75268964	A	135.562	BCAR1
chr16	75268965	G	137.562	BCAR1
chr16	75268966	T	136.108	BCAR1
chr16	75268967	G	136.976	BCAR1
chr16	75268968	G	136.583	BCAR1
chr16	75268969	C	137.194	BCAR1
chr16	75268970	C	136.613	BCAR1
chr16	75268971	T	133.782	BCAR1
chr16	75268972	T	134.922	BCAR1
chr16	75268973	G	136.965	BCAR1
chr16	75268974	G	136.64	BCAR1
chr16	75268975	T	153.325	BCAR1
chr16	75268976	C	144.296	BCAR1
chr16	75268977	C	143.833	BCAR1
chr16	75268978	G	143.565	BCAR1
chr16	75268979	T	143.659	BCAR1
chr16	75268980	C	144.188	BCAR1
chr16	75268981	T	142.089	BCAR1
chr16	75268982	G	143.648	BCAR1
chr16	75268983	A	141.989	BCAR1
chr16	75268984	A	142.134	BCAR1
chr16	75268985	G	142.406	BCAR1
chr16	75268986	A	142.554	BCAR1
chr16	75268987	G	143.61	BCAR1
chr16	75268988	C	144.21	BCAR1
chr16	75268989	A	142.685	BCAR1
chr16	75268990	G	145.247	BCAR1
chr16	75268991	T	144.032	BCAR1
chr16	75268992	G	145.218	BCAR1
chr16	75268993	A	145.003	BCAR1
chr16	75268994	G	145.118	BCAR1
chr16	75268995	G	144.667	BCAR1
chr16	75268996	C	145.403	BCAR1
chr16	75268997	A	143.648	BCAR1
chr16	75268998	T	140.742	BCAR1
chr16	75268999	T	142.43	BCAR1
chr16	75269000	G	142.449	BCAR1
chr16	75269001	C	142.691	BCAR1
chr16	75269002	C	142.734	BCAR1
chr16	75269003	G	142.626	BCAR1
chr16	75269004	T	142.336	BCAR1
chr16	75269005	G	142.809	BCAR1
chr16	75269006	C	142.852	BCAR1
chr16	75269007	A	142.454	BCAR1
chr16	75269008	G	142.804	BCAR1
chr16	75269009	G	142.495	BCAR1
chr16	75269010	A	142.675	BCAR1
chr16	75269011	A	132.785	BCAR1
chr16	75269012	G	142.785	BCAR1
chr16	75269013	G	142.522	BCAR1
chr16	75269014	A	142.812	BCAR1
chr16	75269015	G	142.901	BCAR1
chr16	75269016	G	142.312	BCAR1
chr16	75269017	C	143.04	BCAR1
chr16	75269018	C	142.344	BCAR1
chr16	75269019	A	141.815	BCAR1
chr16	75269020	G	142.852	BCAR1
chr16	75269021	C	142.796	BCAR1
chr16	75269022	T	142.352	BCAR1
chr16	75269023	G	142.696	BCAR1
chr16	75269024	C	142.43	BCAR1
chr16	75269025	T	139.435	BCAR1
chr16	75269026	T	141.011	BCAR1
chr16	75269027	G	142.723	BCAR1
chr16	75269028	G	142.349	BCAR1
chr16	75269029	C	142.562	BCAR1
chr16	75269030	G	142.763	BCAR1
chr16	75269031	T	142.282	BCAR1
chr16	75269032	C	142.675	BCAR1
chr16	75269033	C	142.731	BCAR1
chr16	75269034	T	142.573	BCAR1
chr16	75269035	C	143.032	BCAR1
chr16	75269036	G	141.954	BCAR1
chr16	75269037	G	142.304	BCAR1
chr16	75269038	G	142.487	BCAR1
chr16	75269039	C	142.86	BCAR1
chr16	75269040	A	141.688	BCAR1
chr16	75269041	C	142.755	BCAR1
chr16	75269042	A	102.199	BCAR1
chr16	75269043	G	102.145	BCAR1
chr16	75269044	C	101.973	BCAR1
chr16	75269045	C	101.866	BCAR1
chr16	75269046	C	101.965	BCAR1
chr16	75269047	G	102.274	BCAR1
chr16	75269048	C	101.871	BCAR1
chr16	75269049	G	102.374	BCAR1
chr16	75269050	A	101.457	BCAR1
chr16	75269051	G	102.14	BCAR1
chr16	75269052	C	102.089	BCAR1
chr16	75269053	A	101.895	BCAR1
chr16	75269054	G	102.188	BCAR1
chr16	75269055	G	102.054	BCAR1
chr16	75269056	C	101.987	BCAR1
chr16	75269057	C	102.183	BCAR1
chr16	75269058	A	101.575	BCAR1
chr16	75269059	C	102.056	BCAR1
chr16	75269060	C	102.016	BCAR1
chr16	75269061	A	101.621	BCAR1
chr16	75269062	G	102.073	BCAR1
chr16	75269063	C	90.172	BCAR1
chr16	75269064	C	90.1667	BCAR1
chr16	75269065	G	90.2151	BCAR1
chr16	75269066	G	90.3978	BCAR1
chr16	75269067	T	90.328	BCAR1
chr16	75269068	C	90.0699	BCAR1
chr16	75269069	C	89.9892	BCAR1
chr16	75269070	A	89.9758	BCAR1
chr16	75269071	G	90.2366	BCAR1
chr16	75269072	G	90.328	BCAR1
chr16	75269073	T	89.9516	BCAR1
chr16	75269074	C	89.5645	BCAR1
chr16	75269075	C	89.9059	BCAR1
chr16	75269076	T	89.7823	BCAR1
chr16	75269077	C	89.7984	BCAR1
chr16	75269078	A	88.7097	BCAR1
chr16	75269079	A	87.957	BCAR1
chr16	75269080	G	89.7231	BCAR1
chr16	75269081	G	89.5403	BCAR1
chr16	75269082	G	89.8925	BCAR1
chr16	75269083	T	89.1694	BCAR1
chr16	75269084	G	89.8253	BCAR1
chr16	75269085	G	89.6559	BCAR1
chr16	75269086	C	89.9194	BCAR1
chr16	75269087	T	88.3871	BCAR1
chr16	75269088	C	88.0108	BCAR1
chr16	75269089	C	88.0565	BCAR1
chr16	75269090	A	88.2796	BCAR1
chr16	75269091	G	88.4409	BCAR1
chr16	75269092	A	87.8414	BCAR1
chr16	75269093	G	88.2177	BCAR1
chr16	75269094	C	87.9651	BCAR1
chr16	75269095	C	88.1425	BCAR1
chr16	75269096	T	88.0887	BCAR1
chr16	75269097	C	88.078	BCAR1
chr16	75269098	C	87.9812	BCAR1
chr16	75269099	C	87.9328	BCAR1
chr16	75269100	C	88.0054	BCAR1
chr16	75269101	G	88.3495	BCAR1
chr16	75269102	G	88.25	BCAR1
chr16	75269103	C	58.8898	BCAR1
chr16	75269104	C	58.9194	BCAR1
chr16	75269105	A	58.75	BCAR1
chr16	75269106	G	59.0699	BCAR1
chr16	75269107	C	59.0188	BCAR1
chr16	75269108	G	59.2769	BCAR1
chr16	75269109	T	59.2151	BCAR1
chr16	75269110	C	59.1505	BCAR1
chr16	75269111	G	59.2285	BCAR1
chr16	75269112	A	58.828	BCAR1
chr16	75269113	G	59.1452	BCAR1
chr16	75269114	G	59.1237	BCAR1
chr16	75269115	G	59.1989	BCAR1
chr16	75269116	C	58.9946	BCAR1
chr16	75269117	C	59.086	BCAR1
chr16	75269118	T	59	BCAR1
chr16	75269119	G	59.2312	BCAR1
chr16	75269120	A	58.9946	BCAR1
chr16	75269121	C	59	BCAR1
chr16	75269122	C	59.172	BCAR1
chr16	75269123	A	59.2527	BCAR1
chr16	75269124	T	59.2151	BCAR1
chr16	75269125	G	59.3925	BCAR1
chr16	75269126	T	59.2849	BCAR1
chr16	75269127	G	59.4059	BCAR1
chr16	75269128	C	59.129	BCAR1
chr16	75269129	C	59.2124	BCAR1
chr16	75269130	A	65.9946	BCAR1
chr16	75269131	C	33.6102	BCAR1
chr16	75269132	C	33.6398	BCAR1
chr16	75269133	A	33.6425	BCAR1
chr16	75269134	G	33.5753	BCAR1
chr16	75269135	C	33.6613	BCAR1
chr16	75269136	G	33.6559	BCAR1
chr16	75269137	T	33.4355	BCAR1
chr16	75269138	C	33.6156	BCAR1
chr16	75269139	T	33.586	BCAR1
chr16	75269140	G	33.6505	BCAR1
chr16	75269141	G	33.6532	BCAR1
chr16	75269142	T	33.7097	BCAR1
chr16	75269143	G	33.7285	BCAR1
chr16	75269144	C	33.7204	BCAR1
chr16	75269145	A	33.5887	BCAR1
chr16	75269146	C	33.672	BCAR1
chr16	75269147	G	33.7258	BCAR1
chr16	75269148	T	33.6694	BCAR1
chr16	75269149	C	33.6129	BCAR1
chr16	75269150	C	33.7392	BCAR1
chr16	75269151	T	33.6694	BCAR1
chr16	75269152	C	33.3118	BCAR1
chr16	75269153	C	33.0968	BCAR1
chr16	75269154	A	32.7796	BCAR1
chr16	75269155	T	32.672	BCAR1
chr16	75269156	C	66.8871	BCAR1
chr16	75269157	T	66.3925	BCAR1
chr16	75269158	T	66.8683	BCAR1
chr16	75269159	C	66.9086	BCAR1
chr16	75269160	T	66.9274	BCAR1
chr16	75269161	G	66.8387	BCAR1
chr16	75269162	C	66.9247	BCAR1
chr16	75269163	A	67.172	BCAR1
chr16	75269164	G	66.836	BCAR1
chr16	75269165	C	66.9194	BCAR1
chr16	75269166	T	66.8387	BCAR1
chr16	75269167	G	66.7634	BCAR1
chr16	75269168	C	66.75	BCAR1
chr16	75269169	C	66.8548	BCAR1
chr16	75269170	G	66.6909	BCAR1
chr16	75269171	G	66.6237	BCAR1
chr16	75269172	C	66.6048	BCAR1
chr16	75269173	T	66.2554	BCAR1
chr16	75269174	A	66.2258	BCAR1
chr16	75269175	A	66.8118	BCAR1
chr16	75269176	G	66.5941	BCAR1
chr16	75269177	C	70.793	BCAR1
chr16	75269178	T	70.3737	BCAR1
chr16	75269179	T	70.6452	BCAR1
chr16	75269180	G	70.8011	BCAR1
chr16	75269181	G	70.672	BCAR1
chr16	75269182	C	70.9032	BCAR1
chr16	75269183	A	71.0081	BCAR1
chr16	75269184	T	70.9866	BCAR1
chr16	75269185	G	70.7769	BCAR1
chr16	75269186	C	70.8898	BCAR1
chr16	75269187	A	70.9059	BCAR1
chr16	75269188	G	70.8925	BCAR1
chr16	75269189	G	70.7016	BCAR1
chr16	75269190	G	70.7661	BCAR1
chr16	75269191	C	70.9946	BCAR1
chr16	75269192	A	70.0269	BCAR1
chr16	75269193	C	71.1263	BCAR1
chr16	75269194	G	70.8763	BCAR1
chr16	75269195	G	70.8145	BCAR1
chr16	75269196	T	70.6801	BCAR1
chr16	75269197	C	71.0484	BCAR1
chr16	75269198	A	70.6586	BCAR1
chr16	75269199	G	70.4489	BCAR1
chr16	75269200	A	102.793	BCAR1
chr16	75269201	T	101.769	BCAR1
chr16	75269202	G	101.901	BCAR1
chr16	75269203	T	102.022	BCAR1
chr16	75269204	G	102.003	BCAR1
chr16	75269205	T	102.032	BCAR1
chr16	75269206	G	102.062	BCAR1
chr16	75269207	G	101.626	BCAR1
chr16	75269208	G	101.661	BCAR1
chr16	75269209	C	102.228	BCAR1
chr16	75269210	A	102.067	BCAR1
chr16	75269211	G	102.099	BCAR1
chr16	75269212	C	102.293	BCAR1
chr16	75269213	A	102.5	BCAR1
chr16	75269214	T	101.384	BCAR1
chr16	75269215	T	101.473	BCAR1
chr16	75269216	G	101.629	BCAR1
chr16	75269217	C	101.766	BCAR1
chr16	75269218	C	101.661	BCAR1
chr16	75269219	C	101.653	BCAR1
chr16	75269220	A	102.062	BCAR1
chr16	75269221	C	101.871	BCAR1
chr16	75269222	C	101.755	BCAR1
chr16	75269223	G	101.519	BCAR1
chr16	75269224	C	101.868	BCAR1
chr16	75269225	G	101.527	BCAR1
chr16	75269226	C	101.919	BCAR1
chr16	75269227	T	101.554	BCAR1
chr16	75269228	G	101.57	BCAR1
chr16	75269229	C	101.874	BCAR1
chr16	75269230	G	101.594	BCAR1
chr16	75269231	G	101.403	BCAR1
chr16	75269232	G	101.46	BCAR1
chr16	75269233	C	101.938	BCAR1
chr16	75269234	A	101.191	BCAR1
chr16	75269235	A	98.9409	BCAR1
chr16	75269236	A	101.242	BCAR1
chr16	75269237	C	101.992	BCAR1
chr16	75269238	T	101.543	BCAR1
chr16	75269239	C	102.016	BCAR1
chr16	75269240	C	101.72	BCAR1
chr16	75269241	A	101.559	BCAR1
chr16	75269242	A	100.694	BCAR1
chr16	75269243	C	101.876	BCAR1
chr16	75269244	A	100.903	BCAR1
chr16	75269245	G	101.53	BCAR1
chr16	75269246	C	101.581	BCAR1
chr16	75269247	T	101.594	BCAR1
chr16	75269248	C	101.637	BCAR1
chr16	75269249	G	101.118	BCAR1
chr16	75269250	T	100.946	BCAR1
chr16	75269251	G	101.207	BCAR1
chr16	75269252	G	100.804	BCAR1
chr16	75269253	A	101.785	BCAR1
chr16	75269254	C	101.753	BCAR1
chr16	75269255	G	101.161	BCAR1
chr16	75269256	G	101.024	BCAR1
chr16	75269257	C	101.718	BCAR1
chr16	75269258	A	101.669	BCAR1
chr16	75269259	C	101.702	BCAR1
chr16	75269260	T	101.261	BCAR1
chr16	75269261	C	101.758	BCAR1
chr16	75269262	T	101.462	BCAR1
chr16	75269263	G	101.14	BCAR1
chr16	75269264	G	100.965	BCAR1
chr16	75269265	A	101.766	BCAR1
chr16	75269266	C	101.734	BCAR1
chr16	75269267	A	75.7688	BCAR1
chr16	75269268	G	101.105	BCAR1
chr16	75269269	C	101.374	BCAR1
chr16	75269270	G	101.32	BCAR1
chr16	75269271	G	101.188	BCAR1
chr16	75269272	C	101.315	BCAR1
chr16	75269273	C	101.556	BCAR1
chr16	75269274	A	99.8253	BCAR1
chr16	75269275	C	101.382	BCAR1
chr16	75269276	A	101.473	BCAR1
chr16	75269277	G	101.435	BCAR1
chr16	75269278	C	101.503	BCAR1
chr16	75269279	A	100.339	BCAR1
chr16	75269280	G	101.328	BCAR1
chr16	75269281	C	101.363	BCAR1
chr16	75269282	C	101.505	BCAR1
chr16	75269283	T	101.151	BCAR1
chr16	75269284	G	101.368	BCAR1
chr16	75269285	C	101.401	BCAR1
chr16	75269286	A	101.481	BCAR1
chr16	75269287	G	101.47	BCAR1
chr16	75269288	G	101.306	BCAR1
chr16	75269289	T	101.39	BCAR1
chr16	75269290	C	101.411	BCAR1
chr16	75269291	C	101.401	BCAR1
chr16	75269292	T	101.091	BCAR1
chr16	75269293	G	101.36	BCAR1
chr16	75269294	C	101.527	BCAR1
chr16	75269295	A	101.401	BCAR1
chr16	75269296	C	101.422	BCAR1
chr16	75269297	C	101.398	BCAR1
chr16	75269298	A	101.089	BCAR1
chr16	75269299	G	101.29	BCAR1
chr16	75269300	C	101.524	BCAR1
chr16	75269301	G	101.484	BCAR1
chr16	75269302	G	101.473	BCAR1
chr16	75269303	C	100.976	BCAR1
chr16	75269304	T	101.637	BCAR1
chr16	75269305	C	101.358	BCAR1
chr16	75269306	C	101.444	BCAR1
chr16	75269307	T	101.449	BCAR1
chr16	75269308	G	101.718	BCAR1
chr16	75269309	T	100.917	BCAR1
chr16	75269310	G	101.96	BCAR1
chr16	75269311	G	101.699	BCAR1
chr16	75269312	C	101.462	BCAR1
chr16	75269313	T	101.43	BCAR1
chr16	75269314	C	101.156	BCAR1
chr16	75269315	A	101.309	BCAR1
chr16	75269316	G	102.159	BCAR1
chr16	75269317	A	100.038	BCAR1
chr16	75269318	G	101.876	BCAR1
chr16	75269319	G	101.492	BCAR1
chr16	75269320	G	101.556	BCAR1
chr16	75269321	G	101.879	BCAR1
chr16	75269322	C	100.046	BCAR1
chr16	75269323	T	100.863	BCAR1
chr16	75269324	A	101.312	BCAR1
chr16	75269325	C	188.72	BCAR1
chr16	75269326	G	192.516	BCAR1
chr16	75269327	C	192.005	BCAR1
chr16	75269328	C	180.194	BCAR1
chr16	75269329	A	180.22	BCAR1
chr16	75269330	G	180.462	BCAR1
chr16	75269331	C	180.594	BCAR1
chr16	75269332	T	180.387	BCAR1
chr16	75269333	C	180.454	BCAR1
chr16	75269334	C	180.414	BCAR1
chr16	75269335	C	181.61	BCAR1
chr16	75269336	A	183.341	BCAR1
chr16	75269337	G	183.874	BCAR1
chr16	75269338	T	183.648	BCAR1
chr16	75269339	C	184.258	BCAR1
chr16	75269340	G	184.078	BCAR1
chr16	75269341	C	184.347	BCAR1
chr16	75269342	A	183.699	BCAR1
chr16	75269343	C	184.094	BCAR1
chr16	75269344	C	184.116	BCAR1
chr16	75269345	G	184.086	BCAR1
chr16	75269346	G	184.062	BCAR1
chr16	75269347	C	184.226	BCAR1
chr16	75269348	G	184.323	BCAR1
chr16	75269349	C	184.352	BCAR1
chr16	75269350	T	182.632	BCAR1
chr16	75269351	G	222.177	BCAR1
chr16	75269352	C	221.828	BCAR1
chr16	75269353	C	222.301	BCAR1
chr16	75269354	T	222.21	BCAR1
chr16	75269355	G	216.28	BCAR1
chr16	75269356	C	215.984	BCAR1
chr16	75269357	C	215.914	BCAR1
chr16	75269358	A	214.753	BCAR1
chr16	75269359	G	216.159	BCAR1
chr16	75269360	G	216.091	BCAR1
chr16	75269361	T	216.433	BCAR1
chr16	75269362	C	216.027	BCAR1
chr16	75269363	C	215.933	BCAR1
chr16	75269364	A	215.513	BCAR1
chr16	75269365	G	216.28	BCAR1
chr16	75269366	A	215.29	BCAR1
chr16	75269367	A	213.269	BCAR1
chr16	75269368	G	215.901	BCAR1
chr16	75269369	G	216.081	BCAR1
chr16	75269370	T	215.758	BCAR1
chr16	75269371	G	216.153	BCAR1
chr16	75269372	G	215.882	BCAR1
chr16	75269373	G	216.134	BCAR1
chr16	75269374	C	216.349	BCAR1
chr16	75269375	A	214.715	BCAR1
chr16	75269376	A	241.675	BCAR1
chr16	75269377	C	252.245	BCAR1
chr16	75269378	G	251.554	BCAR1
chr16	75269379	G	251.667	BCAR1
chr16	75269380	T	251.938	BCAR1
chr16	75269381	G	218.597	BCAR1
chr16	75269382	G	218.282	BCAR1
chr16	75269383	C	218.728	BCAR1
chr16	75269384	G	218.495	BCAR1
chr16	75269385	C	219.167	BCAR1
chr16	75269386	T	218.398	BCAR1
chr16	75269387	C	219.403	BCAR1
chr16	75269388	A	218.887	BCAR1
chr16	75269389	C	219.594	BCAR1
chr16	75269390	A	217.946	BCAR1
chr16	75269391	C	219.433	BCAR1
chr16	75269392	C	218.952	BCAR1
chr16	75269393	C	219.298	BCAR1
chr16	75269394	T	217.777	BCAR1
chr16	75269395	G	218.32	BCAR1
chr16	75269396	C	219.18	BCAR1
chr16	75269397	T	218.763	BCAR1
chr16	75269398	G	218.624	BCAR1
chr16	75269399	C	219.159	BCAR1
chr16	75269400	A	218.769	BCAR1
chr16	75269401	G	218.304	BCAR1
chr16	75269402	C	213.72	BCAR1
chr16	75269403	C	213.855	BCAR1
chr16	75269404	G	213.368	BCAR1
chr16	75269405	T	211.868	BCAR1
chr16	75269406	G	218.522	BCAR1
chr16	75269407	C	218.739	BCAR1
chr16	75269408	C	219.046	BCAR1
chr16	75269409	A	217.745	BCAR1
chr16	75269410	G	218.882	BCAR1
chr16	75269411	G	218.231	BCAR1
chr16	75269412	G	218.395	BCAR1
chr16	75269413	C	219.075	BCAR1
chr16	75269414	C	219.07	BCAR1
chr16	75269415	T	218.793	BCAR1
chr16	75269416	C	219.376	BCAR1
chr16	75269417	C	218.68	BCAR1
chr16	75269418	A	217.879	BCAR1
chr16	75269419	C	218.669	BCAR1
chr16	75269420	A	217.551	BCAR1
chr16	75269421	G	217.597	BCAR1
chr16	75269422	C	218.29	BCAR1
chr16	75269423	A	217.398	BCAR1
chr16	75269424	A	208.022	BCAR1
chr16	75269425	C	174.124	BCAR1
chr16	75269426	T	172.382	BCAR1
chr16	75269427	T	172.185	BCAR1
chr16	75269428	C	174.116	BCAR1
chr16	75269429	C	173.954	BCAR1
chr16	75269430	A	173.056	BCAR1
chr16	75269431	G	220.911	BCAR1
chr16	75269432	C	222.118	BCAR1
chr16	75269433	T	221.398	BCAR1
chr16	75269434	C	222.145	BCAR1
chr16	75269435	C	221.5	BCAR1
chr16	75269436	A	219.839	BCAR1
chr16	75269437	G	230.269	BCAR1
chr16	75269438	G	229.876	BCAR1
chr16	75269439	G	230.03	BCAR1
chr16	75269440	G	230.091	BCAR1
chr16	75269441	T	205.772	BCAR1
chr16	75269442	T	230.255	BCAR1
chr16	75269443	C	230.478	BCAR1
chr16	75269444	C	229.788	BCAR1
chr16	75269445	C	229.823	BCAR1
chr16	75269446	G	228.118	BCAR1
chr16	75269447	G	227.573	BCAR1
chr16	75269448	C	227.879	BCAR1
chr16	75269449	C	227.274	BCAR1
chr16	75269450	C	227.863	BCAR1
chr16	75269451	G	227.653	BCAR1
chr16	75269452	G	227.656	BCAR1
chr16	75269453	C	227.753	BCAR1
chr16	75269454	C	227.261	BCAR1
chr16	75269455	C	227.997	BCAR1
chr16	75269456	T	227.237	BCAR1
chr16	75269457	G	227.559	BCAR1
chr16	75269458	C	227.425	BCAR1
chr16	75269459	C	227.898	BCAR1
chr16	75269460	A	226.495	BCAR1
chr16	75269461	C	227.476	BCAR1
chr16	75269462	C	227.901	BCAR1
chr16	75269463	T	227.331	BCAR1
chr16	75269464	C	227.183	BCAR1
chr16	75269465	C	227.081	BCAR1
chr16	75269466	A	220.648	BCAR1
chr16	75269467	A	220.527	BCAR1
chr16	75269468	G	226.718	BCAR1
chr16	75269469	G	227.433	BCAR1
chr16	75269470	A	227.28	BCAR1
chr16	75269471	G	227.578	BCAR1
chr16	75269472	G	227.664	BCAR1
chr16	75269473	A	227.253	BCAR1
chr16	75269474	C	227.489	BCAR1
chr16	75269475	G	227.629	BCAR1
chr16	75269476	C	227.177	BCAR1
chr16	75269477	A	227.339	BCAR1
chr16	75269478	G	227.75	BCAR1
chr16	75269479	A	226.685	BCAR1
chr16	75269480	C	227.47	BCAR1
chr16	75269481	T	223.524	BCAR1
chr16	75269482	G	227.511	BCAR1
chr16	75269483	G	227.484	BCAR1
chr16	75269484	C	227.089	BCAR1
chr16	75269485	T	226.954	BCAR1
chr16	75269486	G	227.419	BCAR1
chr16	75269487	C	227.204	BCAR1
chr16	75269488	T	227.239	BCAR1
chr16	75269489	G	227.336	BCAR1
chr16	75269490	C	226.683	BCAR1
chr16	75269491	G	227.583	BCAR1
chr16	75269492	T	227.161	BCAR1
chr16	75269493	G	227.737	BCAR1
chr16	75269494	T	226.624	BCAR1
chr16	75269495	G	227.559	BCAR1
chr16	75269496	C	227.194	BCAR1
chr16	75269497	T	227.218	BCAR1
chr16	75269498	G	227.599	BCAR1
chr16	75269499	C	226.298	BCAR1
chr16	75269500	C	226.688	BCAR1
chr16	75269501	G	227.089	BCAR1
chr16	75269502	G	227.441	BCAR1
chr16	75269503	T	226.274	BCAR1
chr16	75269504	G	227.352	BCAR1
chr16	75269505	C	226.694	BCAR1
chr16	75269506	T	226.296	BCAR1
chr16	75269507	G	227.215	BCAR1
chr16	75269508	G	227.659	BCAR1
chr16	75269509	A	226.93	BCAR1
chr16	75269510	G	227.374	BCAR1
chr16	75269511	G	227.29	BCAR1
chr16	75269512	C	226.659	BCAR1
chr16	75269513	C	226.887	BCAR1
chr16	75269514	G	227.688	BCAR1
chr16	75269515	A	226.03	BCAR1
chr16	75269516	C	226.659	BCAR1
chr16	75269517	A	226.331	BCAR1
chr16	75269518	G	223.099	BCAR1
chr16	75269519	G	223.142	BCAR1
chr16	75269520	C	223.116	BCAR1
chr16	75269521	G	223.234	BCAR1
chr16	75269522	C	222.909	BCAR1
chr16	75269523	T	218.425	BCAR1
chr16	75269524	T	222.704	BCAR1
chr16	75269525	G	223.438	BCAR1
chr16	75269526	C	222.718	BCAR1
chr16	75269527	C	222.419	BCAR1
chr16	75269528	C	223.153	BCAR1
chr16	75269529	T	221.949	BCAR1
chr16	75269530	C	223.126	BCAR1
chr16	75269531	T	223.188	BCAR1
chr16	75269532	G	223.261	BCAR1
chr16	75269533	C	222.602	BCAR1
chr16	75269534	C	222.774	BCAR1
chr16	75269535	G	223.325	BCAR1
chr16	75269536	G	222.978	BCAR1
chr16	75269537	G	223.11	BCAR1
chr16	75269538	G	223.156	BCAR1
chr16	75269539	C	221.046	BCAR1
chr16	75269540	T	221.151	BCAR1
chr16	75269541	T	222.758	BCAR1
chr16	75269542	C	223.304	BCAR1
chr16	75269543	A	212.285	BCAR1
chr16	75269544	C	212.28	BCAR1
chr16	75269545	G	213.414	BCAR1
chr16	75269546	T	212.769	BCAR1
chr16	75269547	T	213.051	BCAR1
chr16	75269548	C	212.782	BCAR1
chr16	75269549	A	212.53	BCAR1
chr16	75269550	G	104.18	BCAR1
chr16	75269551	C	103.925	BCAR1
chr16	75269552	T	104.043	BCAR1
chr16	75269553	G	104.739	BCAR1
chr16	75269554	G	104.602	BCAR1
chr16	75269555	G	104.718	BCAR1
chr16	75269556	G	105.164	BCAR1
chr16	75269557	G	107.734	BCAR1
chr16	75269558	A	115.013	BCAR1
chr16	75269559	G	118.82	BCAR1
chr16	75269560	G	118.957	BCAR1
chr16	75269561	C	118.989	BCAR1
chr16	75269562	A	118.809	BCAR1
chr16	75269563	C	118.632	BCAR1
chr16	75269564	C	118.597	BCAR1
chr16	75269565	G	118.621	BCAR1
chr16	75269566	C	118.551	BCAR1
chr16	75269567	A	118.411	BCAR1
chr16	75269568	T	118.634	BCAR1
chr16	75269569	A	118.04	BCAR1
chr16	75269570	C	118.777	BCAR1
chr16	75269571	A	120.035	BCAR1
chr16	75269572	C	121.602	BCAR1
chr16	75269573	A	120.202	BCAR1
chr16	75269574	C	121.376	BCAR1
chr16	75269575	C	121.422	BCAR1
chr16	75269576	A	81.0726	BCAR1
chr16	75269577	C	81.9785	BCAR1
chr16	75269578	T	81.1962	BCAR1
chr16	75269579	G	82.2177	BCAR1
chr16	75269580	T	143.513	BCAR1
chr16	75269581	C	143.718	BCAR1
chr16	75269582	G	143.887	BCAR1
chr16	75269583	A	143.578	BCAR1
chr16	75269584	C	143.675	BCAR1
chr16	75269585	C	143.672	BCAR1
chr16	75269586	A	141.903	BCAR1
chr16	75269587	C	143.79	BCAR1
chr16	75269588	G	143.532	BCAR1
chr16	75269589	C	143.546	BCAR1
chr16	75269590	C	143.669	BCAR1
chr16	75269591	A	143.621	BCAR1
chr16	75269592	C	143.427	BCAR1
chr16	75269593	C	143.634	BCAR1
chr16	75269594	A	140.401	BCAR1
chr16	75269595	T	143.411	BCAR1
chr16	75269596	C	143.723	BCAR1
chr16	75269597	A	142.503	BCAR1
chr16	75269598	G	143.435	BCAR1
chr16	75269599	C	143.309	BCAR1
chr16	75269600	C	143.315	BCAR1
chr16	75269601	A	114.591	BCAR1
chr16	75269602	C	114.634	BCAR1
chr16	75269603	C	115	BCAR1
chr16	75269604	T	115.941	BCAR1
chr16	75269605	C	118.844	BCAR1
chr16	75269606	A	119.772	BCAR1
chr16	75269607	G	120.917	BCAR1
chr16	75269608	G	121.099	BCAR1
chr16	75269609	A	121.065	BCAR1
chr16	75269610	G	121.022	BCAR1
chr16	75269611	G	120.981	BCAR1
chr16	75269612	A	121.191	BCAR1
chr16	75269613	A	110.005	BCAR1
chr16	75269614	G	120.919	BCAR1
chr16	75269615	C	121.358	BCAR1
chr16	75269616	A	121.247	BCAR1
chr16	75269617	C	120.003	BCAR1
chr16	75269618	C	119.398	BCAR1
chr16	75269619	C	117.255	BCAR1
chr16	75269620	G	116.476	BCAR1
chr16	75269621	T	114.196	BCAR1
chr16	75269622	T	116.183	BCAR1
chr16	75269623	C	116.468	BCAR1
chr16	75269624	A	116.266	BCAR1
chr16	75269625	C	136.105	BCAR1
chr16	75269626	G	135.484	BCAR1
chr16	75269627	G	135.446	BCAR1
chr16	75269628	G	135.653	BCAR1
chr16	75269629	G	135.747	BCAR1
chr16	75269630	C	136.054	BCAR1
chr16	75269631	A	133.027	BCAR1
chr16	75269632	C	136.062	BCAR1
chr16	75269633	A	134.538	BCAR1
chr16	75269634	T	134.772	BCAR1
chr16	75269635	C	136.003	BCAR1
chr16	75269636	G	135.602	BCAR1
chr16	75269637	T	135.21	BCAR1
chr16	75269638	A	134.97	BCAR1
chr16	75269639	C	135.653	BCAR1
chr16	75269640	A	134.699	BCAR1
chr16	75269641	G	135.309	BCAR1
chr16	75269642	G	135.191	BCAR1
chr16	75269643	G	135.427	BCAR1
chr16	75269644	T	135.349	BCAR1
chr16	75269645	G	135.586	BCAR1
chr16	75269646	C	135.648	BCAR1
chr16	75269647	C	135.581	BCAR1
chr16	75269648	C	135.728	BCAR1
chr16	75269649	G	135.468	BCAR1
chr16	75269650	G	135.395	BCAR1
chr16	75269651	G	135.46	BCAR1
chr16	75269652	C	135.731	BCAR1
chr16	75269653	C	136.315	BCAR1
chr16	75269654	A	135.39	BCAR1
chr16	75269655	G	136.003	BCAR1
chr16	75269656	G	100.704	BCAR1
chr16	75269657	C	101.228	BCAR1
chr16	75269658	C	101.419	BCAR1
chr16	75269659	G	101.032	BCAR1
chr16	75269660	C	101.444	BCAR1
chr16	75269661	C	101.478	BCAR1
chr16	75269662	G	100.863	BCAR1
chr16	75269663	C	101.513	BCAR1
chr16	75269664	A	100.723	BCAR1
chr16	75269665	A	95.0645	BCAR1
chr16	75269666	G	100.247	BCAR1
chr16	75269667	C	101.121	BCAR1
chr16	75269668	C	100.798	BCAR1
chr16	75269669	A	94.7177	BCAR1
chr16	75269670	G	100.32	BCAR1
chr16	75269671	G	99.8118	BCAR1
chr16	75269672	G	99.8253	BCAR1
chr16	75269673	G	87.8118	BCAR1
chr16	75269674	G	87.2473	BCAR1
chr16	75269675	C	87.5968	BCAR1
chr16	75269676	A	101.266	BCAR1
chr16	75269677	C	105.218	BCAR1
chr16	75269678	G	104.823	BCAR1
chr16	75269679	T	103.556	BCAR1
chr16	75269680	C	105.274	BCAR1
chr16	75269681	G	104.858	BCAR1
chr16	75269682	T	100.336	BCAR1
chr16	75269683	A	100.594	BCAR1
chr16	75269684	G	103.876	BCAR1
chr16	75269685	A	103.651	BCAR1
chr16	75269686	G	104.083	BCAR1
chr16	75269687	G	104.067	BCAR1
chr16	75269688	T	104.003	BCAR1
chr16	75269689	C	105	BCAR1
chr16	75269690	A	103.078	BCAR1
chr16	75269691	G	103.911	BCAR1
chr16	75269692	G	102.847	BCAR1
chr16	75269693	A	102.597	BCAR1
chr16	75269694	G	102.683	BCAR1
chr16	75269695	C	102.263	BCAR1
chr16	75269696	C	102.543	BCAR1
chr16	75269697	G	102.535	BCAR1
chr16	75269698	G	102.543	BCAR1
chr16	75269699	G	102.852	BCAR1
chr16	75269700	G	104.903	BCAR1
chr16	75269701	G	108.911	BCAR1
chr16	75269702	C	117.054	BCAR1
chr16	75269703	G	117.441	BCAR1
chr16	75269704	G	117.223	BCAR1
chr16	75269705	C	117.263	BCAR1
chr16	75269706	A	116.793	BCAR1
chr16	75269707	C	116.903	BCAR1
chr16	75269708	G	117.272	BCAR1
chr16	75269709	T	116.618	BCAR1
chr16	75269710	C	116.989	BCAR1
chr16	75269711	A	116.478	BCAR1
chr16	75269712	T	116.562	BCAR1
chr16	75269713	A	115.876	BCAR1
chr16	75269714	C	117.073	BCAR1
chr16	75269715	A	115.54	BCAR1
chr16	75269716	C	117.118	BCAR1
chr16	75269717	G	113.648	BCAR1
chr16	75269718	T	113.306	BCAR1
chr16	75269719	C	113.422	BCAR1
chr16	75269720	C	113.344	BCAR1
chr16	75269721	T	113.425	BCAR1
chr16	75269722	C	113.43	BCAR1
chr16	75269723	G	113.53	BCAR1
chr16	75269724	G	113.667	BCAR1
chr16	75269725	C	171.57	BCAR1
chr16	75269726	C	171.707	BCAR1
chr16	75269727	G	171.726	BCAR1
chr16	75269728	G	171.785	BCAR1
chr16	75269729	C	171.223	BCAR1
chr16	75269730	G	171.468	BCAR1
chr16	75269731	G	171.487	BCAR1
chr16	75269732	G	171.47	BCAR1
chr16	75269733	G	171.696	BCAR1
chr16	75269734	A	170.567	BCAR1
chr16	75269735	G	172.626	BCAR1
chr16	75269736	T	171.801	BCAR1
chr16	75269737	C	174.624	BCAR1
chr16	75269738	T	172.435	BCAR1
chr16	75269739	G	175.538	BCAR1
chr16	75269740	G	175.887	BCAR1
chr16	75269741	A	174.624	BCAR1
chr16	75269742	G	175.707	BCAR1
chr16	75269743	G	175.586	BCAR1
chr16	75269744	G	175.648	BCAR1
chr16	75269745	G	175.78	BCAR1
chr16	75269746	G	175.874	BCAR1
chr16	75269747	C	175.5	BCAR1
chr16	75269748	G	175.634	BCAR1
chr16	75269749	C	175.656	BCAR1
chr16	75269750	A	174.715	BCAR1
chr16	75269751	G	175.532	BCAR1
chr16	75269752	C	175.046	BCAR1
chr16	75269753	C	180	BCAR1
chr16	75269754	A	179.801	BCAR1
chr16	75269755	G	185.231	BCAR1
chr16	75269756	T	201.892	BCAR1
chr16	75269757	A	211.785	BCAR1
chr16	75269758	C	213.661	BCAR1
chr16	75269759	C	213.651	BCAR1
chr16	75269760	A	212.946	BCAR1
chr16	75269761	G	215.07	BCAR1
chr16	75269762	T	213.306	BCAR1
chr16	75269763	G	214.976	BCAR1
chr16	75269764	G	214.949	BCAR1
chr16	75269765	G	214.457	BCAR1
chr16	75269766	G	214.672	BCAR1
chr16	75269767	T	214.449	BCAR1
chr16	75269768	G	214.608	BCAR1
chr16	75269769	C	213.828	BCAR1
chr16	75269770	G	214.401	BCAR1
chr16	75269771	G	214.444	BCAR1
chr16	75269772	G	214.653	BCAR1
chr16	75269773	C	213.642	BCAR1
chr16	75269774	C	213.734	BCAR1
chr16	75269775	G	214.368	BCAR1
chr16	75269776	G	214.137	BCAR1
chr16	75269777	G	214.637	BCAR1
chr16	75269778	T	213.21	BCAR1
chr16	75269779	C	213.038	BCAR1
chr16	75269780	A	290.145	BCAR1
chr16	75269781	A	287.712	BCAR1
chr16	75269782	A	271.427	BCAR1
chr16	75269783	G	289.72	BCAR1
chr16	75269784	G	289.395	BCAR1
chr16	75269785	G	289.919	BCAR1
chr16	75269786	C	288.024	BCAR1
chr16	75269787	T	289.726	BCAR1
chr16	75269788	T	299.142	BCAR1
chr16	75269789	G	299.212	BCAR1
chr16	75269790	G	299.14	BCAR1
chr16	75269791	C	298.879	BCAR1
chr16	75269792	C	298.011	BCAR1
chr16	75269793	T	297.352	BCAR1
chr16	75269794	T	298.855	BCAR1
chr16	75269795	G	299.43	BCAR1
chr16	75269796	G	299.167	BCAR1
chr16	75269797	C	299.202	BCAR1
chr16	75269798	G	299.54	BCAR1
chr16	75269799	A	298.29	BCAR1
chr16	75269800	A	293.763	BCAR1
chr16	75269801	G	298.5	BCAR1
chr16	75269802	G	298.495	BCAR1
chr16	75269803	C	298.871	BCAR1
chr16	75269804	G	297.772	BCAR1
chr16	75269805	G	230.196	BCAR1
chr16	75269806	G	230.272	BCAR1
chr16	75269807	G	230.118	BCAR1
chr16	75269808	G	230.129	BCAR1
chr16	75269809	G	230.054	BCAR1
chr16	75269810	C	230.941	BCAR1
chr16	75269811	A	224.374	BCAR1
chr16	75269812	C	230.363	BCAR1
chr16	75269813	A	225.215	BCAR1
chr16	75269814	T	226.909	BCAR1
chr16	75269815	C	230.675	BCAR1
chr16	75269816	G	230.304	BCAR1
chr16	75269817	T	229.347	BCAR1
chr16	75269818	A	228.664	BCAR1
chr16	75269819	G	230.054	BCAR1
chr16	75269820	G	230.105	BCAR1
chr16	75269821	T	224.32	BCAR1
chr16	75269822	C	217.497	BCAR1
chr16	75269823	T	203.126	BCAR1
chr16	75269824	C	194.581	BCAR1
chr16	75269825	C	191.629	BCAR1
chr16	75269826	T	191.054	BCAR1
chr16	75269827	C	191.648	BCAR1
chr16	75269828	A	187.608	BCAR1
chr16	75269829	C	191.185	BCAR1
chr16	75269830	G	188.425	BCAR1
chr16	75269831	C	189.317	BCAR1
chr16	75269832	A	188.132	BCAR1
chr16	75269833	G	189.07	BCAR1
chr16	75269834	C	189.567	BCAR1
chr16	75269835	A	187.159	BCAR1
chr16	75269836	G	189.005	BCAR1
chr16	75269837	T	183.785	BCAR1
chr16	75269838	G	186.274	BCAR1
chr16	75269839	G	185.93	BCAR1
chr16	75269840	G	186.505	BCAR1
chr16	75269841	C	185.747	BCAR1
chr16	75269842	C	186.212	BCAR1
chr16	75269843	A	185.785	BCAR1
chr16	75269844	T	185.056	BCAR1
chr16	75269845	C	186.255	BCAR1
chr16	75269846	G	186.403	BCAR1
chr16	75269847	G	186.296	BCAR1
chr16	75269848	G	186.414	BCAR1
chr16	75269849	C	186.392	BCAR1
chr16	75269850	A	165.223	BCAR1
chr16	75269851	C	167.554	BCAR1
chr16	75269852	A	166.874	BCAR1
chr16	75269853	T	167.116	BCAR1
chr16	75269854	C	166.71	BCAR1
chr16	75269855	C	166.933	BCAR1
chr16	75269856	T	164.685	BCAR1
chr16	75269857	T	166.801	BCAR1
chr16	75269858	G	167.352	BCAR1
chr16	75269859	C	167.513	BCAR1
chr16	75269860	T	167.567	BCAR1
chr16	75269861	C	167.608	BCAR1
chr16	75269862	A	166.707	BCAR1
chr16	75269863	C	167.234	BCAR1
chr16	75269864	C	167.199	BCAR1
chr16	75269865	G	167.618	BCAR1
chr16	75269866	A	165.712	BCAR1
chr16	75269867	T	162.32	BCAR1
chr16	75269868	G	166.772	BCAR1
chr16	75269869	G	165.438	BCAR1
chr16	75269870	A	160.833	BCAR1
chr16	75269871	G	159.793	BCAR1
chr16	75269872	G	159.543	BCAR1
chr16	75269873	A	159.056	BCAR1
chr16	75269874	A	143.833	BCAR1
chr16	75269875	C	159.038	BCAR1
chr16	75269876	G	159.634	BCAR1
chr16	75269877	T	159.296	BCAR1
chr16	75269878	C	159.28	BCAR1
chr16	75269879	G	159.522	BCAR1
chr16	75269880	T	159.215	BCAR1
chr16	75269881	A	158.594	BCAR1
chr16	75269882	G	159.148	BCAR1
chr16	75269883	A	159.102	BCAR1
chr16	75269884	C	158.938	BCAR1
chr16	75269885	C	159.067	BCAR1
chr16	75269886	T	158.699	BCAR1
chr16	75269887	G	159.161	BCAR1
chr16	75269888	G	159.108	BCAR1
chr16	75269889	G	159.347	BCAR1
chr16	75269890	G	159.269	BCAR1
chr16	75269891	G	159.632	BCAR1
chr16	75269892	A	143.293	BCAR1
chr16	75269893	C	142.543	BCAR1
chr16	75269894	A	141.78	BCAR1
chr16	75269895	A	142.852	BCAR1
chr16	75269896	G	143.919	BCAR1
chr16	75269897	C	142.551	BCAR1
chr16	75269898	G	143.355	BCAR1
chr16	75269899	G	144.293	BCAR1
chr16	75269900	T	143.871	BCAR1
chr16	75269901	G	117.161	BCAR1
chr16	75269902	G	118.062	BCAR1
chr16	75269903	T	118.016	BCAR1
chr16	75269904	C	116.914	BCAR1
chr16	75270760	T	121.952	BCAR1
chr16	75270761	T	128.425	BCAR1
chr16	75270762	G	130.078	BCAR1
chr16	75270763	C	130.909	BCAR1
chr16	75270764	C	130.823	BCAR1
chr16	75270765	C	130.839	BCAR1
chr16	75270766	T	127.296	BCAR1
chr16	75270767	G	130.191	BCAR1
chr16	75270768	G	130.344	BCAR1
chr16	75270769	C	130.728	BCAR1
chr16	75270770	A	126.634	BCAR1
chr16	75270771	T	125.137	BCAR1
chr16	75270772	T	124.769	BCAR1
chr16	75270773	T	129.586	BCAR1
chr16	75270774	G	130.239	BCAR1
chr16	75270775	C	130.962	BCAR1
chr16	75270776	T	130.32	BCAR1
chr16	75270777	C	130.922	BCAR1
chr16	75270778	A	129.806	BCAR1
chr16	75270779	C	130.997	BCAR1
chr16	75270780	T	127.895	BCAR1
chr16	75270781	G	130.339	BCAR1
chr16	75270782	C	130.849	BCAR1
chr16	75270783	G	130.382	BCAR1
chr16	75270784	T	128.113	BCAR1
chr16	75270785	G	130.68	BCAR1
chr16	75270786	G	130.457	BCAR1
chr16	75270787	T	129.882	BCAR1
chr16	75270788	G	131.204	BCAR1
chr16	75270789	G	131.14	BCAR1
chr16	75270790	T	130.056	BCAR1
chr16	75270791	T	130.892	BCAR1
chr16	75270792	G	131.081	BCAR1
chr16	75270793	G	131.156	BCAR1
chr16	75270794	A	130.401	BCAR1
chr16	75270795	C	131.116	BCAR1
chr16	75270796	G	131.086	BCAR1
chr16	75270797	G	131.253	BCAR1
chr16	75270798	T	129.97	BCAR1
chr16	75270799	G	131.28	BCAR1
chr16	75270800	G	131.145	BCAR1
chr16	75270801	C	131.102	BCAR1
chr16	75270802	A	131	BCAR1
chr16	75270803	G	131.134	BCAR1
chr16	75270804	G	130.97	BCAR1
chr16	75270805	C	131.148	BCAR1
chr16	75270806	C	130.954	BCAR1
chr16	75270807	C	130.981	BCAR1
chr16	75270808	T	126.868	BCAR1
chr16	75270809	T	128.833	BCAR1
chr16	75270810	C	131.366	BCAR1
chr16	75270811	T	129.215	BCAR1
chr16	75270812	C	131.301	BCAR1
chr16	75270813	C	131.304	BCAR1
chr16	75270814	A	120.344	BCAR1
chr16	75270815	C	131.331	BCAR1
chr16	75270816	A	120.53	BCAR1
chr16	75270817	C	131.134	BCAR1
chr16	75270818	T	124.301	BCAR1
chr16	75270819	G	130.519	BCAR1
chr16	75270820	G	130.667	BCAR1
chr16	75270821	G	130.809	BCAR1
chr16	75270822	G	130.844	BCAR1
chr16	75270823	G	130.898	BCAR1
chr16	75270824	G	131.134	BCAR1
chr16	75270825	C	131.731	BCAR1
chr16	75270826	A	130.438	BCAR1
chr16	75270827	C	131.522	BCAR1
chr16	75270828	G	131.659	BCAR1
chr16	75270829	T	129.253	BCAR1
chr16	75270830	C	131.602	BCAR1
chr16	75270831	A	130.645	BCAR1
chr16	75270832	T	129.672	BCAR1
chr16	75270833	A	130.376	BCAR1
chr16	75270834	C	131.672	BCAR1
chr16	75270835	A	130.204	BCAR1
chr16	75270836	C	131.419	BCAR1
chr16	75270837	C	131.551	BCAR1
chr16	75270838	T	129.772	BCAR1
chr16	75270839	C	131.237	BCAR1
chr16	75270840	C	131.446	BCAR1
chr16	75270841	A	128.589	BCAR1
chr16	75270842	G	130.989	BCAR1
chr16	75270843	C	131.285	BCAR1
chr16	75270844	A	128.444	BCAR1
chr16	75270845	A	127.126	BCAR1
chr16	75270846	C	131.578	BCAR1
chr16	75270847	G	133.462	BCAR1
chr16	75270848	G	133.874	BCAR1
chr16	75270849	G	134.384	BCAR1
chr16	75270850	T	134.022	BCAR1
chr16	75270851	C	133.145	BCAR1
chr16	75270852	T	134.336	BCAR1
chr16	75270853	C	134.349	BCAR1
chr16	75270854	G	134.5	BCAR1
chr16	75270855	G	134.462	BCAR1
chr16	75270856	C	134.137	BCAR1
chr16	75270857	C	134.126	BCAR1
chr16	75270858	A	132.892	BCAR1
chr16	75270859	T	132.32	BCAR1
chr16	75270860	T	133.272	BCAR1
chr16	75270861	G	128.441	BCAR1
chr16	75270862	G	128.137	BCAR1
chr16	75270863	G	128.395	BCAR1
chr16	75270864	A	127.944	BCAR1
chr16	75270865	C	127.739	BCAR1
chr16	75270866	C	127.468	BCAR1
chr16	75270867	C	127.366	BCAR1
chr16	75270868	T	127.508	BCAR1
chr16	75270869	T	68.8817	BCAR1
chr16	75270870	G	69.2419	BCAR1
chr16	75270871	A	71.6694	BCAR1
chr16	75270872	C	71.6801	BCAR1
chr16	75270873	A	71.7581	BCAR1
chr16	75270874	G	72.0995	BCAR1
chr16	75270875	C	71.621	BCAR1
chr16	75270876	C	71.8199	BCAR1
chr16	75270877	A	70.3629	BCAR1
chr16	75270878	T	71.6801	BCAR1
chr16	75270879	G	72.3468	BCAR1
chr16	75270880	G	72.2876	BCAR1
chr16	75270881	G	72.0753	BCAR1
chr16	75270882	G	72.2634	BCAR1
chr16	75270883	G	72.0968	BCAR1
chr16	75270884	G	72.3387	BCAR1
chr16	75270885	T	72.6828	BCAR1
chr16	75270886	G	72.5699	BCAR1
chr16	75270887	T	72.5833	BCAR1
chr16	75270888	G	72.4866	BCAR1
chr16	75270889	T	72.4892	BCAR1
chr16	75270890	C	72.1532	BCAR1
chr16	75270891	A	72.1855	BCAR1
chr16	75270892	T	72.2124	BCAR1
chr16	75270893	A	71.8629	BCAR1
chr16	75270894	C	72.25	BCAR1
chr16	75270895	A	71.7796	BCAR1
chr16	75270896	C	71.9489	BCAR1
chr16	75270897	C	77.7446	BCAR1
chr16	75270898	T	78.1183	BCAR1
chr16	75270899	G	78.2231	BCAR1
chr16	75270900	G	43.4328	BCAR1
chr16	75270901	G	43.3898	BCAR1
chr16	75270902	G	43.4597	BCAR1
chr16	75270903	C	43.6532	BCAR1
chr16	75270904	A	43.5	BCAR1
chr16	75270905	G	43.543	BCAR1
chr16	75270906	A	43.3817	BCAR1
chr16	75270907	A	43.1452	BCAR1
chr16	75270908	A	43.4866	BCAR1
chr16	75270909	C	43.6237	BCAR1
chr16	75270910	A	42.9892	BCAR1
chr16	75270911	G	43.5753	BCAR1
chr16	75270912	T	43.5753	BCAR1
chr16	75270913	G	43.5699	BCAR1
chr16	75270914	C	43.4113	BCAR1
chr16	75270915	A	43.422	BCAR1
chr16	75270916	G	42.8656	BCAR1
chr16	75271061	G	82.664	BCAR1
chr16	75271062	C	83.0968	BCAR1
chr16	75271063	T	80.621	BCAR1
chr16	75271064	G	82.7204	BCAR1
chr16	75271065	C	83.1102	BCAR1
chr16	75271066	G	82.5672	BCAR1
chr16	75271067	C	83.2903	BCAR1
chr16	75271068	A	82.7231	BCAR1
chr16	75271069	C	82.9409	BCAR1
chr16	75271070	C	104.089	BCAR1
chr16	75271071	C	104.25	BCAR1
chr16	75271072	C	104.57	BCAR1
chr16	75271073	A	102.242	BCAR1
chr16	75271074	C	104.468	BCAR1
chr16	75271075	A	99.8091	BCAR1
chr16	75271076	C	104.376	BCAR1
chr16	75271077	C	104.704	BCAR1
chr16	75271078	T	98.5887	BCAR1
chr16	75271079	A	102.46	BCAR1
chr16	75271080	C	104.328	BCAR1
chr16	75271081	C	104.675	BCAR1
chr16	75271082	T	102.755	BCAR1
chr16	75271083	C	104.237	BCAR1
chr16	75271084	C	104.605	BCAR1
chr16	75271085	T	101.648	BCAR1
chr16	75271086	G	103.876	BCAR1
chr16	75271087	G	104.556	BCAR1
chr16	75271088	C	104.516	BCAR1
chr16	75271089	C	104.707	BCAR1
chr16	75271090	A	101.457	BCAR1
chr16	75271091	T	100.777	BCAR1
chr16	75271092	A	103.013	BCAR1
chr16	75271093	C	104.25	BCAR1
chr16	75271094	T	107.683	BCAR1
chr16	75271095	G	109.796	BCAR1
chr16	75271096	G	105.723	BCAR1
chr16	75271097	C	105.403	BCAR1
chr16	75271098	T	103.578	BCAR1
chr16	75271099	G	105.562	BCAR1
chr16	75271100	G	105.715	BCAR1
chr16	75271101	G	106.167	BCAR1
chr16	75271102	A	105.548	BCAR1
chr16	75271103	A	102.228	BCAR1
chr16	75271104	G	104.43	BCAR1
chr16	75271105	C	106.468	BCAR1
chr16	75271106	A	106.234	BCAR1
chr16	75271107	G	104.992	BCAR1
chr16	75271108	C	106.366	BCAR1
chr16	75271109	C	106.438	BCAR1
chr16	75271110	C	106.145	BCAR1
chr16	75271111	C	106.212	BCAR1
chr16	75271112	C	106.159	BCAR1
chr16	75271113	G	104.696	BCAR1
chr16	75271114	A	105.465	BCAR1
chr16	75271115	A	103.508	BCAR1
chr16	75271116	C	105.909	BCAR1
chr16	75271117	C	106.126	BCAR1
chr16	75271118	G	105.301	BCAR1
chr16	75271119	G	105.828	BCAR1
chr16	75271120	G	106.25	BCAR1
chr16	75271121	G	107	BCAR1
chr16	75271122	G	101.358	BCAR1
chr16	75271123	C	102.261	BCAR1
chr16	75271124	A	93.3333	BCAR1
chr16	75271125	C	117.637	BCAR1
chr16	75271126	A	109.806	BCAR1
chr16	75271127	T	114.258	BCAR1
chr16	75271128	C	116.806	BCAR1
chr16	75271129	A	107.957	BCAR1
chr16	75271130	T	109.261	BCAR1
chr16	75271131	A	113.11	BCAR1
chr16	75271132	G	115.156	BCAR1
chr16	75271133	A	114.056	BCAR1
chr16	75271134	T	113.344	BCAR1
chr16	75271135	G	116.613	BCAR1
chr16	75271136	T	117.048	BCAR1
chr16	75271137	C	117.108	BCAR1
chr16	75271138	C	116.987	BCAR1
chr16	75271139	T	112.366	BCAR1
chr16	75271140	G	116.742	BCAR1
chr16	75271141	T	116.129	BCAR1
chr16	75271142	G	116.503	BCAR1
chr16	75271143	G	116.581	BCAR1
chr16	75271144	C	116.753	BCAR1
chr16	75271145	C	181.556	BCAR1
chr16	75271146	C	181.559	BCAR1
chr16	75271147	C	181.806	BCAR1
chr16	75271148	G	180.086	BCAR1
chr16	75271149	G	163.634	BCAR1
chr16	75271150	G	163.895	BCAR1
chr16	75271151	G	164.032	BCAR1
chr16	75271152	C	164.438	BCAR1
chr16	75271153	C	164.591	BCAR1
chr16	75271154	A	161.253	BCAR1
chr16	75271155	G	163.352	BCAR1
chr16	75271156	C	164.505	BCAR1
chr16	75271157	A	163.358	BCAR1
chr16	75271158	G	163.183	BCAR1
chr16	75271159	G	163.629	BCAR1
chr16	75271160	T	162.89	BCAR1
chr16	75271161	G	161.704	BCAR1
chr16	75271162	T	161.387	BCAR1
chr16	75271163	C	161.919	BCAR1
chr16	75271164	G	161.22	BCAR1
chr16	75271165	C	160.841	BCAR1
chr16	75271166	G	160.696	BCAR1
chr16	75271167	G	160.344	BCAR1
chr16	75271168	G	160.793	BCAR1
chr16	75271169	A	146.005	BCAR1
chr16	75271170	T	145.508	BCAR1
chr16	75271171	G	145.64	BCAR1
chr16	75271172	T	144.546	BCAR1
chr16	75271173	C	145.911	BCAR1
chr16	75271174	G	145.559	BCAR1
chr16	75271175	T	143.538	BCAR1
chr16	75271176	A	145.664	BCAR1
chr16	75271177	C	145.954	BCAR1
chr16	75271178	T	145.288	BCAR1
chr16	75271179	C	146.18	BCAR1
chr16	75271180	G	145.599	BCAR1
chr16	75271181	T	145.341	BCAR1
chr16	75271182	C	145.817	BCAR1
chr16	75271183	C	145.621	BCAR1
chr16	75271184	T	145.43	BCAR1
chr16	75271185	G	145.755	BCAR1
chr16	75271186	C	145.935	BCAR1
chr16	75271187	T	145.968	BCAR1
chr16	75271188	C	145.653	BCAR1
chr16	75271189	C	145.624	BCAR1
chr16	75271190	G	145.691	BCAR1
chr16	75271191	G	143.177	BCAR1
chr16	75271192	C	143.734	BCAR1
chr16	75271193	T	142.61	BCAR1
chr16	75271194	G	138.349	BCAR1
chr16	75271195	G	138.102	BCAR1
chr16	75271196	G	138.277	BCAR1
chr16	75271197	C	138.61	BCAR1
chr16	75271198	G	138.551	BCAR1
chr16	75271199	G	138.046	BCAR1
chr16	75271200	C	138.113	BCAR1
chr16	75271201	C	137.788	BCAR1
chr16	75271202	T	137.016	BCAR1
chr16	75271203	C	138.398	BCAR1
chr16	75271204	G	138.39	BCAR1
chr16	75271205	T	135.823	BCAR1
chr16	75271206	A	136.75	BCAR1
chr16	75271207	T	133.734	BCAR1
chr16	75271208	A	137.876	BCAR1
chr16	75271209	C	138.379	BCAR1
chr16	75271210	A	137.653	BCAR1
chr16	75271211	T	134.5	BCAR1
chr16	75271212	A	137.973	BCAR1
chr16	75271213	G	137.352	BCAR1
chr16	75271214	C	138.438	BCAR1
chr16	75271215	C	138.497	BCAR1
chr16	75271216	C	138.699	BCAR1
chr16	75271217	T	133.586	BCAR1
chr16	75271218	G	138.261	BCAR1
chr16	75271219	C	138.616	BCAR1
chr16	75271220	C	138.551	BCAR1
chr16	75271221	C	138.387	BCAR1
chr16	75271222	C	138.551	BCAR1
chr16	75271223	A	135.79	BCAR1
chr16	75271224	C	138.624	BCAR1
chr16	75271225	G	137.984	BCAR1
chr16	75271226	C	138.476	BCAR1
chr16	75271227	G	138.414	BCAR1
chr16	75271228	G	137.973	BCAR1
chr16	75271229	G	138.331	BCAR1
chr16	75271230	T	137.828	BCAR1
chr16	75271231	G	138.395	BCAR1
chr16	75271232	G	137.997	BCAR1
chr16	75271233	G	138.185	BCAR1
chr16	75271234	C	138.648	BCAR1
chr16	75271235	A	134.868	BCAR1
chr16	75271236	C	138.411	BCAR1
chr16	75271237	C	138.68	BCAR1
chr16	75271238	A	136.981	BCAR1
chr16	75271239	C	138.495	BCAR1
chr16	75271240	C	138.476	BCAR1
chr16	75271241	A	137.532	BCAR1
chr16	75271242	C	138.059	BCAR1
chr16	75271243	C	138.414	BCAR1
chr16	75271244	T	135.629	BCAR1
chr16	75271245	G	137.989	BCAR1
chr16	75271246	G	137.978	BCAR1
chr16	75271247	G	138.218	BCAR1
chr16	75271248	G	138.177	BCAR1
chr16	75271249	G	138.228	BCAR1
chr16	75271250	C	138.661	BCAR1
chr16	75271251	A	138.341	BCAR1
chr16	75271252	G	138.688	BCAR1
chr16	75271253	A	138.409	BCAR1
chr16	75271254	G	138.594	BCAR1
chr16	75271255	A	138.478	BCAR1
chr16	75271256	G	138.484	BCAR1
chr16	75271257	C	137.895	BCAR1
chr16	75271258	C	137.116	BCAR1
chr16	75271259	G	139.024	BCAR1
chr16	75271260	A	137.72	BCAR1
chr16	75271261	C	137.003	BCAR1
chr16	75271262	T	130.602	BCAR1
chr16	75276348	C	185.161	BCAR1
chr16	75276349	T	184.438	BCAR1
chr16	75276350	G	183.968	BCAR1
chr16	75276351	T	184.083	BCAR1
chr16	75276352	G	184.734	BCAR1
chr16	75276353	C	184.575	BCAR1
chr16	75276354	C	185.056	BCAR1
chr16	75276355	A	186.452	BCAR1
chr16	75276356	G	186.358	BCAR1
chr16	75276357	G	186.683	BCAR1
chr16	75276358	A	186.298	BCAR1
chr16	75276359	C	185.753	BCAR1
chr16	75276360	A	185.841	BCAR1
chr16	75276361	G	186.548	BCAR1
chr16	75276362	C	185.446	BCAR1
chr16	75276363	C	186.054	BCAR1
chr16	75276364	T	179.718	BCAR1
chr16	75276365	T	177.599	BCAR1
chr16	75276366	A	185.419	BCAR1
chr16	75276367	C	185.621	BCAR1
chr16	75276368	C	185.944	BCAR1
chr16	75276369	T	181.409	BCAR1
chr16	75276370	T	177.304	BCAR1
chr16	75276371	T	183.726	BCAR1
chr16	75276372	G	186.901	BCAR1
chr16	75276373	C	185.815	BCAR1
chr16	75276374	C	206.661	BCAR1
chr16	75276375	G	207.091	BCAR1
chr16	75276376	G	206.887	BCAR1
chr16	75276377	G	207.465	BCAR1
chr16	75276378	G	207.844	BCAR1
chr16	75276379	G	208.04	BCAR1
chr16	75276380	C	206.949	BCAR1
chr16	75276381	T	205.266	BCAR1
chr16	75276382	T	206.747	BCAR1
chr16	75276383	C	209.594	BCAR1
chr16	75276384	G	210.054	BCAR1
chr16	75276385	T	204.331	BCAR1
chr16	75276386	G	210.145	BCAR1
chr16	75276387	C	209.833	BCAR1
chr16	75276388	C	209.548	BCAR1
chr16	75276389	C	209.949	BCAR1
chr16	75276390	T	209.306	BCAR1
chr16	75276391	C	209.858	BCAR1
chr16	75276392	C	209.113	BCAR1
chr16	75276393	C	213.669	BCAR1
chr16	75276394	A	210.25	BCAR1
chr16	75276395	G	213.871	BCAR1
chr16	75276396	C	213.489	BCAR1
chr16	75276397	T	209.212	BCAR1
chr16	75276398	G	214.239	BCAR1
chr16	75276399	C	213.554	BCAR1
chr16	75276400	G	215.798	BCAR1
chr16	75276401	T	215.745	BCAR1
chr16	75276402	G	237.073	BCAR1
chr16	75276403	T	235.261	BCAR1
chr16	75276404	G	240.11	BCAR1
chr16	75276405	T	241.374	BCAR1
chr16	75276406	C	243.973	BCAR1
chr16	75276407	C	243.282	BCAR1
chr16	75276408	A	239.653	BCAR1
chr16	75276409	T	242.137	BCAR1
chr16	75276410	G	243.968	BCAR1
chr16	75276411	G	244.659	BCAR1
chr16	75276412	A	241.185	BCAR1
chr16	75276413	C	243.82	BCAR1
chr16	75276414	G	244.349	BCAR1
chr16	75276415	G	243.987	BCAR1
chr16	75276416	G	244.097	BCAR1
chr16	75276417	G	244.145	BCAR1
chr16	75276418	G	243.599	BCAR1
chr16	75276419	G	244.581	BCAR1
chr16	75276420	A	243.223	BCAR1
chr16	75276421	C	243.191	BCAR1
chr16	75276422	C	243.067	BCAR1
chr16	75276423	T	240.054	BCAR1
chr16	75276424	G	350.46	BCAR1
chr16	75276425	G	351.984	BCAR1
chr16	75276426	T	346.626	BCAR1
chr16	75276427	A	347.027	BCAR1
chr16	75276428	G	353.32	BCAR1
chr16	75276429	A	350.642	BCAR1
chr16	75276430	T	377.188	BCAR1
chr16	75276431	G	379.981	BCAR1
chr16	75276432	T	379.349	BCAR1
chr16	75276433	C	379.992	BCAR1
chr16	75276434	A	378.43	BCAR1
chr16	75276435	T	372.825	BCAR1
chr16	75276436	G	379.788	BCAR1
chr16	75276437	C	380.065	BCAR1
chr16	75276438	C	380.167	BCAR1
chr16	75276439	C	379.591	BCAR1
chr16	75276440	C	380.183	BCAR1
chr16	75276441	A	378.134	BCAR1
chr16	75276442	T	377.274	BCAR1
chr16	75276443	C	379.978	BCAR1
chr16	75276444	C	379.395	BCAR1
chr16	75276445	C	379.833	BCAR1
chr16	75276446	G	386.304	BCAR1
chr16	75276447	G	385.987	BCAR1
chr16	75276448	C	386.683	BCAR1
chr16	75276449	A	386.86	BCAR1
chr16	75276450	G	386.849	BCAR1
chr16	75276451	A	385.667	BCAR1
chr16	75276452	A	380.522	BCAR1
chr16	75276453	G	386.298	BCAR1
chr16	75276454	G	386.629	BCAR1
chr16	75276455	T	386.395	BCAR1
chr16	75276456	G	385.081	BCAR1
chr16	75276457	G	384.355	BCAR1
chr16	75276458	C	384.433	BCAR1
chr16	75276459	A	384.027	BCAR1
chr16	75276460	C	383.379	BCAR1
chr16	75276461	C	383.094	BCAR1
chr16	75276462	T	380.411	BCAR1
chr16	75276463	G	383.825	BCAR1
chr16	75276464	G	383.855	BCAR1
chr16	75276465	T	381.226	BCAR1
chr16	75276466	A	377.755	BCAR1
chr16	75276467	A	378.879	BCAR1
chr16	75276468	A	272.503	BCAR1
chr16	75276469	T	267.984	BCAR1
chr16	75276470	A	266.546	BCAR1
chr16	75276471	T	274.481	BCAR1
chr16	75276472	C	274.911	BCAR1
chr16	75276473	C	274.172	BCAR1
chr16	75276474	T	270.591	BCAR1
chr16	75276475	G	275.164	BCAR1
chr16	75276476	G	274.777	BCAR1
chr16	75276477	G	275.417	BCAR1
chr16	75276478	C	275.901	BCAR1
chr16	75276479	A	273.384	BCAR1
chr16	75276480	G	276.129	BCAR1
chr16	75276481	G	275.296	BCAR1
chr16	75276482	G	275.766	BCAR1
chr16	75276483	C	275.763	BCAR1
chr16	75276484	C	275.091	BCAR1
chr16	75276485	T	273.879	BCAR1
chr16	75276486	C	272.25	BCAR1
chr16	75276487	C	271.75	BCAR1
chr16	75276488	A	270.487	BCAR1
chr16	75276489	G	271.677	BCAR1
chr16	75276490	G	271.333	BCAR1
chr16	75276491	C	271.978	BCAR1
chr16	75276492	C	270.444	BCAR1
chr16	75276493	C	270.828	BCAR1
chr16	75276494	T	268.495	BCAR1
chr16	75276495	G	271.833	BCAR1
chr16	75276496	G	253.935	BCAR1
chr16	75276497	G	253.879	BCAR1
chr16	75276498	G	254.398	BCAR1
chr16	75276499	G	254.202	BCAR1
chr16	75276500	C	254.949	BCAR1
chr16	75276501	A	244.758	BCAR1
chr16	75276502	C	254.231	BCAR1
chr16	75276503	C	254.078	BCAR1
chr16	75276504	T	253.091	BCAR1
chr16	75276505	G	254.043	BCAR1
chr16	75276506	G	254.177	BCAR1
chr16	75276507	T	254.153	BCAR1
chr16	75276508	A	244.013	BCAR1
chr16	75276509	C	253.731	BCAR1
chr16	75276510	A	252.231	BCAR1
chr16	75276511	G	240.667	BCAR1
chr16	75276512	G	227.892	BCAR1
chr16	75276513	T	225.5	BCAR1
chr16	75276514	C	223.234	BCAR1
chr16	75276515	T	224.207	BCAR1
chr16	75276516	G	224.901	BCAR1
chr16	75276517	T	221.938	BCAR1
chr16	75276518	G	204.793	BCAR1
chr16	75276519	G	204.008	BCAR1
chr16	75276520	C	203.852	BCAR1
chr16	75276521	C	203.952	BCAR1
chr16	75276522	G	204.543	BCAR1
chr16	75276523	G	204.118	BCAR1
chr16	75276524	G	204.61	BCAR1
chr16	75276525	C	202.801	BCAR1
chr16	75276526	T	203.013	BCAR1
chr16	75276527	G	204.078	BCAR1
chr16	75276528	G	203.93	BCAR1
chr16	75276529	G	204.573	BCAR1
chr16	75276530	A	202.788	BCAR1
chr16	75276531	A	180.081	BCAR1
chr16	75276532	A	191.511	BCAR1
chr16	75276533	C	204.14	BCAR1
chr16	75276534	G	203.046	BCAR1
chr16	75276535	G	202.653	BCAR1
chr16	75276536	G	178.745	BCAR1
chr16	75276537	T	177.952	BCAR1
chr16	75276538	G	178.441	BCAR1
chr16	75276539	A	174.433	BCAR1
chr16	75276540	T	175.358	BCAR1
chr16	75276541	G	176.71	BCAR1
chr16	75276542	G	176.497	BCAR1
chr16	75276543	G	130.358	BCAR1
chr16	75276544	G	130.884	BCAR1
chr16	75276545	T	129.944	BCAR1
chr16	75276546	G	131	BCAR1
chr16	75276547	T	130.785	BCAR1
chr16	75276548	C	130.14	BCAR1
chr16	75276549	T	130.543	BCAR1
chr16	75276550	G	130.823	BCAR1
chr16	75276551	C	130.124	BCAR1
chr16	75276552	T	131.892	BCAR1
chr16	75276553	T	132.863	BCAR1
chr16	75276554	C	131.938	BCAR1
chr16	75276555	G	133.078	BCAR1
chr16	75276556	A	132.293	BCAR1
chr16	75276557	G	133.003	BCAR1
chr16	75276558	A	129.53	BCAR1
chr16	75276559	A	130.328	BCAR1
chr16	75276560	G	131.457	BCAR1
chr16	75276561	G	132	BCAR1
chr16	75276562	T	131.196	BCAR1
chr16	75276563	G	131.833	BCAR1
chr16	75276564	G	131.887	BCAR1
chr16	75276565	A	127.043	BCAR1
chr16	75276566	T	127.371	BCAR1
chr16	75276567	G	132.089	BCAR1
chr16	75276568	T	145.508	BCAR1
chr16	75276569	C	123.03	BCAR1
chr16	75276570	T	122.901	BCAR1
chr16	75276571	G	123.651	BCAR1
chr16	75276572	C	122.535	BCAR1
chr16	75276573	T	115.847	BCAR1
chr16	75276574	T	122.011	BCAR1
chr16	75276575	G	123.812	BCAR1
chr16	75276576	G	123.648	BCAR1
chr16	75276577	C	122.478	BCAR1
chr16	75276578	T	123.272	BCAR1
chr16	75276579	G	123.409	BCAR1
chr16	75276580	G	123.202	BCAR1
chr16	75276581	G	123.118	BCAR1
chr16	75276582	G	122.984	BCAR1
chr16	75276583	G	123.231	BCAR1
chr16	75276584	A	121.605	BCAR1
chr16	75276585	G	123.36	BCAR1
chr16	75276586	A	120.812	BCAR1
chr16	75276587	C	122.952	BCAR1
chr16	75276588	T	123.25	BCAR1
chr16	75276589	G	123.43	BCAR1
chr16	75276590	G	123.575	BCAR1
chr16	75276591	A	122.659	BCAR1
chr16	75276592	A	121.156	BCAR1
chr16	75276593	C	125.769	BCAR1
chr16	75276594	T	126.492	BCAR1
chr16	75276595	G	126.879	BCAR1
chr16	75276596	A	128.642	BCAR1
chr16	75276597	G	133.667	BCAR1
chr16	75276598	G	138.075	BCAR1
chr16	75276599	G	114.005	BCAR1
chr16	75276600	C	113.968	BCAR1
chr16	75276601	T	114.586	BCAR1
chr16	75276602	G	114.769	BCAR1
chr16	75276603	G	114.508	BCAR1
chr16	75276604	G	115.056	BCAR1
chr16	75276605	A	113.688	BCAR1
chr16	75276606	C	114.427	BCAR1
chr16	75276607	C	114.234	BCAR1
chr16	75276608	C	114.626	BCAR1
chr16	75276609	G	114.957	BCAR1
chr16	75276610	G	114.567	BCAR1
chr16	75276611	G	114.914	BCAR1
chr16	75276612	A	114.449	BCAR1
chr16	75276613	C	113.527	BCAR1
chr16	75276614	T	113.954	BCAR1
chr16	75276615	T	113.823	BCAR1
chr16	75276616	G	113.978	BCAR1
chr16	75276617	G	114.215	BCAR1
chr16	75276618	T	110.527	BCAR1
chr16	75276619	A	110.637	BCAR1
chr16	75276620	G	110.683	BCAR1
chr16	75276621	A	124.07	BCAR1
chr16	75276622	G	124.038	BCAR1
chr16	75276623	G	124.008	BCAR1
chr16	75276624	C	123.847	BCAR1
chr16	75276625	C	123.828	BCAR1
chr16	75276626	T	124.151	BCAR1
chr16	75276627	T	124.489	BCAR1
chr16	75276628	G	124.207	BCAR1
chr16	75276629	C	124.108	BCAR1
chr16	75276630	T	124.457	BCAR1
chr16	75276631	G	124.398	BCAR1
chr16	75276632	A	124.188	BCAR1
chr16	75276633	G	123.914	BCAR1
chr16	75276634	C	123.973	BCAR1
chr16	75276635	C	123.935	BCAR1
chr16	75276636	T	123.817	BCAR1
chr16	75276637	T	124.145	BCAR1
chr16	75276638	G	124.188	BCAR1
chr16	75276639	C	123.753	BCAR1
chr16	75276640	T	123.056	BCAR1
chr16	75276641	G	123.605	BCAR1
chr16	75276642	G	123.22	BCAR1
chr16	75276643	G	123.344	BCAR1
chr16	75276644	A	122.898	BCAR1
chr16	75276645	G	125.038	BCAR1
chr16	75276646	T	124.731	BCAR1
chr16	75276647	G	124.788	BCAR1
chr16	75276648	G	124.858	BCAR1
chr16	75276649	G	52.8387	BCAR1
chr16	75276650	C	53.1075	BCAR1
chr16	75276651	A	50.5941	BCAR1
chr16	75276652	C	53.0323	BCAR1
chr16	75276653	C	53.0565	BCAR1
chr16	75276654	A	52.8387	BCAR1
chr16	75276655	G	52.9973	BCAR1
chr16	75276656	G	52.8629	BCAR1
chr16	75276657	T	53.0914	BCAR1
chr16	75276658	A	50.1855	BCAR1
chr16	75276659	G	52.7608	BCAR1
chr16	75276660	A	52.6344	BCAR1
chr16	75276661	C	53.0968	BCAR1
chr16	75276662	G	52.5215	BCAR1
chr16	75276663	C	52.9435	BCAR1
chr16	75276664	T	52.3118	BCAR1
chr16	75276665	G	52.6371	BCAR1
chr16	75276666	T	50.3387	BCAR1
chr16	75276667	C	39.7661	BCAR1
chr16	75276668	T	39.0699	BCAR1
chr16	75276669	G	38.0726	BCAR1
chr16	75276670	G	37.7796	BCAR1
chr16	75276671	C	32.2204	BCAR1
chr16	75276672	T	31.9032	BCAR1
chr16	75276673	G	145.043	BCAR1
chr16	75276674	G	144.589	BCAR1
chr16	75276675	G	145.067	BCAR1
chr16	75276676	G	145.059	BCAR1
chr16	75276677	C	144.121	BCAR1
chr16	75276678	T	136.554	BCAR1
chr16	75276679	G	145.121	BCAR1
chr16	75276680	G	143.277	BCAR1
chr16	75276681	T	143.699	BCAR1
chr16	75276682	A	131.358	BCAR1
chr16	75276683	G	147.226	BCAR1
chr16	75276684	G	144.97	BCAR1
chr16	75276685	T	137.589	BCAR1
chr16	75276686	G	144.035	BCAR1
chr16	75276687	T	140.04	BCAR1
chr16	75276688	T	137.03	BCAR1
chr16	75276689	G	146.93	BCAR1
chr16	75276690	G	146.613	BCAR1
chr16	75276691	G	146.575	BCAR1
chr16	75276692	G	142.46	BCAR1
chr16	75276693	A	137.841	BCAR1
chr16	75276694	G	146.04	BCAR1
chr16	75276695	C	140.419	BCAR1
chr16	75276696	A	134.632	BCAR1
chr16	75276697	T	138.648	BCAR1
chr16	75276698	G	146.747	BCAR1
chr16	75276699	G	146.46	BCAR1
chr16	75276700	G	146.465	BCAR1
chr16	75276701	C	135.64	BCAR1
chr16	75276702	G	144.739	BCAR1
chr16	75276703	T	143.398	BCAR1
chr16	75276704	G	142.858	BCAR1
chr16	75276705	T	144.522	BCAR1
chr16	75276706	A	142.051	BCAR1
chr16	75276707	C	135.758	BCAR1
chr16	75276708	T	136.892	BCAR1
chr16	75276709	G	146.581	BCAR1
chr16	75276710	G	146.204	BCAR1
chr16	75276711	G	142.29	BCAR1
chr16	75276712	A	134.707	BCAR1
chr16	75276713	G	147.083	BCAR1
chr16	75276714	G	146.105	BCAR1
chr16	75276715	C	146.556	BCAR1
chr16	75276716	C	133.61	BCAR1
chr16	75276717	G	146.876	BCAR1
chr16	75276718	G	144.844	BCAR1
chr16	75276719	A	133.809	BCAR1
chr16	75276720	G	146.922	BCAR1
chr16	75276721	G	146.589	BCAR1
chr16	75276722	C	136.747	BCAR1
chr16	75276723	G	146.616	BCAR1
chr16	75276724	C	135.164	BCAR1
chr16	75276725	T	137.134	BCAR1
chr16	75276726	G	146.914	BCAR1
chr16	75276727	G	146.527	BCAR1
chr16	75276728	G	146.664	BCAR1
chr16	75276729	G	146.565	BCAR1
chr16	75276730	C	139.218	BCAR1
chr16	75276731	A	130.634	BCAR1
chr16	75276732	T	140.618	BCAR1
chr16	75276733	G	145.715	BCAR1
chr16	75276734	G	142.57	BCAR1
chr16	75276735	A	124.823	BCAR1
chr16	75276736	G	145.849	BCAR1
chr16	75276737	G	142.669	BCAR1
chr16	75276738	C	145.944	BCAR1
chr16	75276739	C	137.46	BCAR1
chr16	75276740	A	125.761	BCAR1
chr16	75276741	G	145.927	BCAR1
chr16	75276742	G	145.349	BCAR1
chr16	75276743	C	130.151	BCAR1
chr16	75276744	T	143.285	BCAR1
chr16	75276745	G	141.476	BCAR1
chr16	75276746	A	124.93	BCAR1
chr16	75276747	G	146.048	BCAR1
chr16	75276748	G	145.309	BCAR1
chr16	75276749	C	127.866	BCAR1
chr16	75276750	T	139.137	BCAR1
chr16	75276751	G	146.594	BCAR1
chr16	75276752	G	146.363	BCAR1
chr16	75276753	G	145.874	BCAR1
chr16	75276754	C	146.392	BCAR1
chr16	75276755	C	124.578	BCAR1
chr16	75276756	G	146.328	BCAR1
chr16	75276757	G	146.339	BCAR1
chr16	75276758	G	146.237	BCAR1
chr16	75276759	G	144.922	BCAR1
chr16	75276760	T	134.315	BCAR1
chr16	75276761	G	146.575	BCAR1
chr16	75276762	G	146.027	BCAR1
chr16	75276763	C	124.409	BCAR1
chr16	75276764	G	146.419	BCAR1
chr16	75276765	G	146.016	BCAR1
chr16	75276766	G	140.258	BCAR1
chr16	75276767	A	142.513	BCAR1
chr16	75276768	G	146.782	BCAR1
chr16	75276769	G	146.083	BCAR1
chr16	75276770	G	146.237	BCAR1
chr16	75276771	C	146.804	BCAR1
chr16	75276772	C	146.048	BCAR1
chr16	75276773	G	146.266	BCAR1
chr16	75276774	G	146.202	BCAR1
chr16	75276775	G	146.495	BCAR1
chr16	75276776	G	146.444	BCAR1
chr16	75276777	C	146.801	BCAR1
chr16	75276778	C	146.93	BCAR1
chr16	75276779	A	146.081	BCAR1
chr16	75276780	G	146.425	BCAR1
chr16	75276781	G	145.642	BCAR1
chr16	75276782	C	146.696	BCAR1
chr16	75276783	C	145.855	BCAR1
chr16	75276784	C	146.745	BCAR1
chr16	75276785	T	145.231	BCAR1
chr16	75276786	G	145.642	BCAR1
chr16	75276787	C	145.427	BCAR1
chr16	75276788	T	145.661	BCAR1
chr16	75276789	G	145.68	BCAR1
chr16	75276790	G	145.468	BCAR1
chr16	75276791	C	142.97	BCAR1
chr16	75276792	T	145.414	BCAR1
chr16	75276793	T	126.355	BCAR1
chr16	75276794	C	125.793	BCAR1
chr16	75276795	T	127.755	BCAR1
chr16	75276796	T	138.237	BCAR1
chr16	75276797	A	139.156	BCAR1
chr16	75276798	T	140.355	BCAR1
chr16	75276799	C	140.414	BCAR1
chr16	75276800	A	136.29	BCAR1
chr16	75276801	T	137.196	BCAR1
chr16	75276802	A	138.185	BCAR1
chr16	75276803	C	140.478	BCAR1
chr16	75276804	A	132.72	BCAR1
chr16	75276805	T	137.228	BCAR1
chr16	75276806	G	140.53	BCAR1
chr16	75276807	C	140.196	BCAR1
chr16	75276808	C	139.917	BCAR1
chr16	75276809	C	140.742	BCAR1
chr16	75276810	A	140.392	BCAR1
chr16	75276811	C	140.191	BCAR1
chr16	75276812	C	140.446	BCAR1
chr16	75276813	A	139.538	BCAR1
chr16	75276814	A	139.96	BCAR1
chr16	75276815	G	140.747	BCAR1
chr16	75276816	A	139.21	BCAR1
chr16	75276817	T	140.513	BCAR1
chr16	75276818	C	137.14	BCAR1
chr16	75276819	T	246.177	BCAR1
chr16	75276820	T	247.626	BCAR1
chr16	75276821	G	248.828	BCAR1
chr16	75276822	A	247.989	BCAR1
chr16	75276823	G	247.938	BCAR1
chr16	75276824	G	248.258	BCAR1
chr16	75276825	C	248.484	BCAR1
chr16	75276826	G	248.626	BCAR1
chr16	75276827	G	248.761	BCAR1
chr16	75276828	T	219.132	BCAR1
chr16	75276829	T	249.013	BCAR1
chr16	75276830	C	248.398	BCAR1
chr16	75276831	C	247.995	BCAR1
chr16	75276832	C	248.323	BCAR1
chr16	75276833	A	248.976	BCAR1
chr16	75276834	G	248.054	BCAR1
chr16	75276835	G	247.852	BCAR1
chr16	75276836	C	248.766	BCAR1
chr16	75276837	A	248.285	BCAR1
chr16	75276838	C	248.382	BCAR1
chr16	75276839	G	248.118	BCAR1
chr16	75276840	A	246.562	BCAR1
chr16	75276841	T	246.578	BCAR1
chr16	75276842	G	247.737	BCAR1
chr16	75276843	C	247.895	BCAR1
chr16	75276844	C	268.855	BCAR1
chr16	75276845	C	269.78	BCAR1
chr16	75276846	T	257.599	BCAR1
chr16	75276847	G	257.142	BCAR1
chr16	75276848	G	256.715	BCAR1
chr16	75276849	C	258.188	BCAR1
chr16	75276850	G	257.621	BCAR1
chr16	75276851	C	259.793	BCAR1
chr16	75276852	C	259.933	BCAR1
chr16	75276853	C	260.957	BCAR1
chr16	75276854	A	261.793	BCAR1
chr16	75276855	T	259.419	BCAR1
chr16	75276856	G	260.395	BCAR1
chr16	75276857	C	261.446	BCAR1
chr16	75276858	A	262.027	BCAR1
chr16	75276859	G	260.325	BCAR1
chr16	75276860	C	261.454	BCAR1
chr16	75276861	G	261.086	BCAR1
chr16	75276862	A	262.306	BCAR1
chr16	75276863	G	260.747	BCAR1
chr16	75276864	C	261	BCAR1
chr16	75276865	A	260.89	BCAR1
chr16	75276866	G	260.699	BCAR1
chr16	75276867	A	261.164	BCAR1
chr16	75276868	G	335.417	BCAR1
chr16	75276869	C	336.755	BCAR1
chr16	75276870	C	335.675	BCAR1
chr16	75276871	A	333.618	BCAR1
chr16	75276872	C	335.793	BCAR1
chr16	75276873	C	335.661	BCAR1
chr16	75276874	A	334.933	BCAR1
chr16	75276875	G	333.269	BCAR1
chr16	75276876	C	335.25	BCAR1
chr16	75276877	C	335.742	BCAR1
chr16	75276878	G	334.949	BCAR1
chr16	75276879	T	333.022	BCAR1
chr16	75276880	C	336.142	BCAR1
chr16	75276881	C	335.175	BCAR1
chr16	75276882	A	334.755	BCAR1
chr16	75276883	G	334.427	BCAR1
chr16	75276884	G	334.185	BCAR1
chr16	75276885	C	335.497	BCAR1
chr16	75276886	C	335.371	BCAR1
chr16	75276887	C	335.511	BCAR1
chr16	75276888	T	330.118	BCAR1
chr16	75276889	G	334.624	BCAR1
chr16	75276890	C	335.613	BCAR1
chr16	75276891	G	335.03	BCAR1
chr16	75276892	T	334.048	BCAR1
chr16	75276893	G	335.341	BCAR1
chr16	75276894	T	335.151	BCAR1
chr16	75276895	C	335.755	BCAR1
chr16	75276896	C	389.051	BCAR1
chr16	75276897	T	389.339	BCAR1
chr16	75276898	G	278.597	BCAR1
chr16	75276899	C	279.739	BCAR1
chr16	75276900	T	279.301	BCAR1
chr16	75276901	C	280.274	BCAR1
chr16	75276902	C	279.669	BCAR1
chr16	75276903	A	277.914	BCAR1
chr16	75276904	G	278.54	BCAR1
chr16	75276905	C	280.065	BCAR1
chr16	75276906	A	279.091	BCAR1
chr16	75276907	C	279.909	BCAR1
chr16	75276908	C	281.935	BCAR1
chr16	75276909	G	280.723	BCAR1
chr16	75276910	T	279.597	BCAR1
chr16	75276911	C	282.823	BCAR1
chr16	75276912	A	280.126	BCAR1
chr16	75276913	T	279.097	BCAR1
chr16	75276914	G	280.083	BCAR1
chr16	75276915	A	280.589	BCAR1
chr16	75276916	T	279.116	BCAR1
chr16	75276917	G	279.328	BCAR1
chr16	75276918	T	277.583	BCAR1
chr16	75276919	C	276.672	BCAR1
chr16	75276920	A	273.589	BCAR1
chr16	75276921	C	274.231	BCAR1
chr16	75276922	C	273.401	BCAR1
chr16	75276923	C	273.438	BCAR1
chr16	75276924	T	266.973	BCAR1
chr16	75276925	T	264.231	BCAR1
chr16	75276926	G	272.183	BCAR1
chr16	75276927	C	273.422	BCAR1
chr16	75276928	G	272.47	BCAR1
chr16	75276929	G	271.613	BCAR1
chr16	75276930	A	270.637	BCAR1
chr16	75276931	A	247.621	BCAR1
chr16	75276932	G	273.79	BCAR1
chr16	75276933	G	274.22	BCAR1
chr16	75276934	A	273.21	BCAR1
chr16	75276935	G	274.358	BCAR1
chr16	75276936	A	273.094	BCAR1
chr16	75276937	G	274.121	BCAR1
chr16	75276938	C	273.847	BCAR1
chr16	75276939	T	272.914	BCAR1
chr16	75276940	C	274.207	BCAR1
chr16	75276941	A	267.987	BCAR1
chr16	75276942	T	271.204	BCAR1
chr16	75276943	C	273.637	BCAR1
chr16	75276944	C	273.438	BCAR1
chr16	75276945	G	273.927	BCAR1
chr16	75276946	G	273.296	BCAR1
chr16	75276947	G	273.519	BCAR1
chr16	75276948	G	274.043	BCAR1
chr16	75276949	A	272.976	BCAR1
chr16	75276950	C	274.263	BCAR1
chr16	75276951	T	273.336	BCAR1
chr16	75276952	C	274.554	BCAR1
chr16	75276953	G	273.836	BCAR1
chr16	75276954	G	273.909	BCAR1
chr16	75276955	C	273.876	BCAR1
chr16	75276956	C	271.989	BCAR1
chr16	75276957	A	270.844	BCAR1
chr16	75276958	C	273.022	BCAR1
chr16	75276959	A	268.984	BCAR1
chr16	75276960	T	255.013	BCAR1
chr16	75276961	T	267.21	BCAR1
chr16	75276962	G	273.978	BCAR1
chr16	75276963	T	273.328	BCAR1
chr16	75276964	C	273.234	BCAR1
chr16	75276965	A	270.71	BCAR1
chr16	75276966	T	267.57	BCAR1
chr16	75276967	A	271.207	BCAR1
chr16	75276968	G	272.492	BCAR1
chr16	75276969	A	270.419	BCAR1
chr16	75276970	G	273.487	BCAR1
chr16	75276971	C	273.323	BCAR1
chr16	75276972	G	273.704	BCAR1
chr16	75276973	C	272.269	BCAR1
chr16	75276974	T	266.089	BCAR1
chr16	75276975	T	264.863	BCAR1
chr16	75276976	T	268.142	BCAR1
chr16	75276977	G	273.75	BCAR1
chr16	75276978	G	273.156	BCAR1
chr16	75276979	C	273.011	BCAR1
chr16	75276980	C	273.325	BCAR1
chr16	75276981	A	274.231	BCAR1
chr16	75276982	G	274.812	BCAR1
chr16	75276983	C	273.71	BCAR1
chr16	75276984	A	272.293	BCAR1
chr16	75276985	C	272.806	BCAR1
chr16	75276986	G	275.446	BCAR1
chr16	75276987	T	273.734	BCAR1
chr16	75276988	T	275.097	BCAR1
chr16	75276989	C	272.591	BCAR1
chr16	75276990	T	272.28	BCAR1
chr16	75276991	G	275.183	BCAR1
chr16	75276992	G	274.669	BCAR1
chr16	75276993	G	273.925	BCAR1
chr16	75276994	G	275.505	BCAR1
chr16	75276995	A	274.597	BCAR1
chr16	75276996	G	275.809	BCAR1
chr16	75276997	A	274.871	BCAR1
chr16	75276998	G	275.817	BCAR1
chr16	75276999	A	274.642	BCAR1
chr16	75277000	G	274.22	BCAR1
chr16	75277001	G	275.331	BCAR1
chr16	75277002	A	274.156	BCAR1
chr16	75277003	C	274.344	BCAR1
chr16	75277004	A	272.632	BCAR1
chr16	75277005	C	273.747	BCAR1
chr16	75277006	A	273.589	BCAR1
chr16	75277007	G	274.449	BCAR1
chr16	75277008	G	272.522	BCAR1
chr16	75281932	a	521.118	BCAR1
chr16	75281933	c	529.691	BCAR1
chr16	75281934	c	528.215	BCAR1
chr16	75281935	c	528.516	BCAR1
chr16	75281936	c	529.226	BCAR1
chr16	75281937	a	526.094	BCAR1
chr16	75281938	t	522.497	BCAR1
chr16	75281939	a	523.298	BCAR1
chr16	75281940	a	525.199	BCAR1
chr16	75281941	g	519.847	BCAR1
chr16	75281942	a	530.148	BCAR1
chr16	75281943	c	530.341	BCAR1
chr16	75281944	a	519.879	BCAR1
chr16	75281945	c	530.266	BCAR1
chr16	75281946	g	524.11	BCAR1
chr16	75281947	a	528.793	BCAR1
chr16	75281948	t	511.978	BCAR1
chr16	75281949	t	518.452	BCAR1
chr16	75281950	a	528.694	BCAR1
chr16	75281951	c	529.917	BCAR1
chr16	75281952	c	527.43	BCAR1
chr16	75281953	t	528.581	BCAR1
chr16	75281954	c	530.121	BCAR1
chr16	75281955	c	527.57	BCAR1
chr16	75281956	a	525.175	BCAR1
chr16	75281957	t	522.336	BCAR1
chr16	75281958	c	529.774	BCAR1
chr16	75281959	t	524.503	BCAR1
chr16	75281960	t	521.054	BCAR1
chr16	75281961	a	530.949	BCAR1
chr16	75281962	c	528.957	BCAR1
chr16	75281963	t	526.339	BCAR1
chr16	75281964	a	527.653	BCAR1
chr16	75281965	g	519.387	BCAR1
chr16	75281966	a	531.495	BCAR1
chr16	75281967	c	531	BCAR1
chr16	75281968	a	526.906	BCAR1
chr16	75281969	g	525.707	BCAR1
chr16	75281970	g	525.712	BCAR1
chr16	75281971	a	530.737	BCAR1
chr16	75281972	a	520.949	BCAR1
chr16	75281973	a	526.411	BCAR1
chr16	75281974	a	524.336	BCAR1
chr16	75281975	c	530.04	BCAR1
chr16	75281976	c	528.72	BCAR1
chr16	75281977	a	523.586	BCAR1
chr16	75281978	a	520.519	BCAR1
chr16	75281979	g	517.901	BCAR1
chr16	75281980	g	522.175	BCAR1
chr16	75281981	c	531.272	BCAR1
chr16	75281982	t	526.422	BCAR1
chr16	75281983	c	532.245	BCAR1
chr16	75281984	a	529.142	BCAR1
chr16	75281985	g	527.876	BCAR1
chr16	75281986	a	525.239	BCAR1
chr16	75281987	a	518.398	BCAR1
chr16	75281988	g	526.433	BCAR1
chr16	75281989	c	530.29	BCAR1
chr16	75281990	t	528.895	BCAR1
chr16	75281991	c	531.901	BCAR1
chr16	75281992	c	529.293	BCAR1
chr16	75281993	c	530.702	BCAR1
chr16	75281994	t	525.836	BCAR1
chr16	75281995	g	526.793	BCAR1
chr16	75281996	a	530.817	BCAR1
chr16	75281997	c	531.968	BCAR1
chr16	75281998	a	531.723	BCAR1
chr16	75281999	g	529.339	BCAR1
chr16	75282000	c	531.11	BCAR1
chr16	75282001	c	530.21	BCAR1
chr16	75282002	c	530.274	BCAR1
chr16	75282003	a	529.685	BCAR1
chr16	75282004	g	530.054	BCAR1
chr16	75282005	g	527.223	BCAR1
chr16	75282006	g	529.602	BCAR1
chr16	75282007	t	530.763	BCAR1
chr16	75282008	c	532.731	BCAR1
chr16	75282009	a	530.892	BCAR1
chr16	75282010	c	531.554	BCAR1
chr16	75282011	t	526.011	BCAR1
chr16	75282012	g	530.083	BCAR1
chr16	75282013	a	531.18	BCAR1
chr16	75282014	g	530.917	BCAR1
chr16	75282015	t	529.903	BCAR1
chr16	75282016	c	532.038	BCAR1
chr16	75282017	c	531.809	BCAR1
chr16	75282018	a	540.277	BCAR1
chr16	75282019	g	538.177	BCAR1
chr16	75282020	a	539.968	BCAR1
chr16	75282021	a	527.43	BCAR1
chr16	75282022	g	534.261	BCAR1
chr16	75282023	c	540.505	BCAR1
chr16	75282024	a	485.113	BCAR1
chr16	75282025	g	511.083	BCAR1
chr16	75282026	c	513.073	BCAR1
chr16	75282027	a	501.68	BCAR1
chr16	75282028	g	514.476	BCAR1
chr16	75282029	a	505.395	BCAR1
chr16	75282030	g	508.108	BCAR1
chr16	75282031	g	515.153	BCAR1
chr16	75282032	c	512.78	BCAR1
chr16	75282033	c	418.132	BCAR1
chr16	75282034	g	424.191	BCAR1
chr16	75282035	a	433.422	BCAR1
chr16	75282036	c	436.53	BCAR1
chr16	75282037	c	443.376	BCAR1
chr16	75282038	c	444.989	BCAR1
chr16	75282039	c	449.315	BCAR1
chr16	75282040	a	437.121	BCAR1
chr16	75282041	g	452.788	BCAR1
chr16	75282042	g	458.097	BCAR1
chr16	75282043	C	458.29	BCAR1
chr16	75282044	T	459.28	BCAR1
chr16	75282045	G	462.341	BCAR1
chr16	75282046	A	459.495	BCAR1
chr16	75282047	G	461.712	BCAR1
chr16	75282048	A	457.215	BCAR1
chr16	75282049	C	458.798	BCAR1
chr16	75282050	A	449.772	BCAR1
chr16	75282051	C	458.073	BCAR1
chr16	75282052	G	460.113	BCAR1
chr16	75282053	G	461.25	BCAR1
chr16	75282054	T	459.376	BCAR1
chr16	75282055	G	461.242	BCAR1
chr16	75282056	G	462.328	BCAR1
chr16	75282057	A	458.742	BCAR1
chr16	75282058	G	461.094	BCAR1
chr16	75282059	C	516.422	BCAR1
chr16	75282060	T	515.833	BCAR1
chr16	75282061	G	519.366	BCAR1
chr16	75282062	G	518.745	BCAR1
chr16	75282063	G	505.387	BCAR1
chr16	75282064	T	504.61	BCAR1
chr16	75282065	G	504.831	BCAR1
chr16	75282066	G	503.476	BCAR1
chr16	75282067	C	498.473	BCAR1
chr16	75282068	T	503.831	BCAR1
chr16	75282069	C	500.769	BCAR1
chr16	75282070	C	502.454	BCAR1
chr16	75282071	A	494.879	BCAR1
chr16	75282072	C	501.879	BCAR1
chr16	75282073	T	497.081	BCAR1
chr16	75282074	T	494.108	BCAR1
chr16	75282075	T	491.583	BCAR1
chr16	75282076	A	481.457	BCAR1
chr16	75282077	T	500.497	BCAR1
chr16	75282078	C	504.344	BCAR1
chr16	75282079	T	501.774	BCAR1
chr16	75282080	C	502.293	BCAR1
chr16	75282081	C	503.293	BCAR1
chr16	75282082	A	494.75	BCAR1
chr16	75282083	C	437.887	BCAR1
chr16	75282084	C	437.734	BCAR1
chr16	75282085	G	441	BCAR1
chr16	75282086	A	436.887	BCAR1
chr16	75282087	G	441.728	BCAR1
chr16	75282088	G	441.608	BCAR1
chr16	75282089	G	442.602	BCAR1
chr16	75282090	G	446.078	BCAR1
chr16	75282091	T	452.575	BCAR1
chr16	75282092	G	452.648	BCAR1
chr16	75282093	A	450.097	BCAR1
chr16	75282094	C	450.401	BCAR1
chr16	75282095	G	450.938	BCAR1
chr16	75282096	C	449.113	BCAR1
chr16	75282097	C	448.944	BCAR1
chr16	75282098	T	448.476	BCAR1
chr16	75282099	G	444.817	BCAR1
chr16	75282100	G	442.613	BCAR1
chr16	75282101	G	443.629	BCAR1
chr16	75282102	T	443.14	BCAR1
chr16	75282103	T	444.613	BCAR1
chr16	75282104	C	441.849	BCAR1
chr16	75282105	G	444.554	BCAR1
chr16	75282106	T	444.387	BCAR1
chr16	75282107	G	442.64	BCAR1
chr16	75282108	G	443.766	BCAR1
chr16	75282109	A	443.608	BCAR1
chr16	75282110	A	439.997	BCAR1
chr16	75282111	A	367.371	BCAR1
chr16	75282112	C	368.382	BCAR1
chr16	75282113	C	391.61	BCAR1
chr16	75282114	A	389.414	BCAR1
chr16	75282115	C	390.548	BCAR1
chr16	75282116	C	391.277	BCAR1
chr16	75282117	A	388.04	BCAR1
chr16	75282118	G	390.718	BCAR1
chr16	75282119	A	388.519	BCAR1
chr16	75282120	G	387.946	BCAR1
chr16	75282121	G	391.016	BCAR1
chr16	75282122	A	392.099	BCAR1
chr16	75282123	A	380.944	BCAR1
chr16	75282124	A	385.64	BCAR1
chr16	75282125	T	389.245	BCAR1
chr16	75282126	G	391.212	BCAR1
chr16	75282127	T	392.788	BCAR1
chr16	75282128	C	392.008	BCAR1
chr16	75282129	A	389.497	BCAR1
chr16	75282130	C	388.753	BCAR1
chr16	75282131	A	381.086	BCAR1
chr16	75282132	G	382.809	BCAR1
chr16	75282133	G	382	BCAR1
chr16	75282134	C	381.349	BCAR1
chr16	75282135	C	381.468	BCAR1
chr16	75282136	T	381.191	BCAR1
chr16	75282137	T	119.226	BCAR1
chr16	75282138	T	120.855	BCAR1
chr16	75282139	C	56.1425	BCAR1
chr16	75282140	C	114.54	BCAR1
chr16	75282141	C	118.761	BCAR1
chr16	75282142	A	64.0296	BCAR1
chr16	75282143	C	103.804	BCAR1
chr16	75282144	C	116.997	BCAR1
chr16	75282145	C	117.858	BCAR1
chr16	75282146	C	117.989	BCAR1
chr16	75282147	T	25.9194	BCAR1
chr16	75282148	C	93.1129	BCAR1
chr16	75282149	C	111.196	BCAR1
chr16	75282150	T	29.9247	BCAR1
chr16	75282151	G	92.1801	BCAR1
chr16	75282152	T	94.4301	BCAR1
chr16	75282153	C	48.2177	BCAR1
chr16	75282154	C	92.0538	BCAR1
chr16	75282155	A	73.3468	BCAR1
chr16	75282156	C	75.2661	BCAR1
chr16	75282157	G	40.8199	BCAR1
chr16	75282158	C	84.6344	BCAR1
chr16	75282159	C	89.3253	BCAR1
chr16	75282160	C	89.4194	BCAR1
chr16	75282161	C	89.3172	BCAR1
chr16	75282162	C	89.4785	BCAR1
chr16	75282163	A	38.9677	BCAR1
chr16	75282164	A	85.121	BCAR1
chr16	75282165	C	61.9328	BCAR1
chr16	75282166	G	32.2285	BCAR1
chr16	75282167	C	84.8978	BCAR1
chr16	75282168	A	57.2903	BCAR1
chr16	75282169	C	78.0887	BCAR1
chr16	75282170	A	58.0887	BCAR1
chr16	75282171	C	91.0323	BCAR1
chr16	75282172	A	86.6022	BCAR1
chr16	75282173	T	77.6425	BCAR1
chr16	75282174	G	83.6156	BCAR1
chr16	75282175	C	93.9543	BCAR1
chr16	75282176	A	88.6935	BCAR1
chr16	75282177	C	91.5833	BCAR1
chr16	75282178	C	94.5591	BCAR1
chr16	75282179	C	94.6022	BCAR1
chr16	75282180	G	77.7742	BCAR1
chr16	75282181	C	94.1505	BCAR1
chr16	75282182	c	94.328	BCAR1
chr16	75282183	c	94.0081	BCAR1
chr16	75282184	c	94.6344	BCAR1
chr16	75282185	a	80.7473	BCAR1
chr16	75282186	g	80.6398	BCAR1
chr16	75282187	c	93.9462	BCAR1
chr16	75282188	a	87.3952	BCAR1
chr16	75282189	c	92.2554	BCAR1
chr16	75282190	a	85.4301	BCAR1
chr16	75282191	g	81.5027	BCAR1
chr16	75282192	a	89.7527	BCAR1
chr16	75282193	g	86.1774	BCAR1
chr16	75282194	c	92.4839	BCAR1
chr16	75282195	c	94.2769	BCAR1
chr16	75282196	t	76.2634	BCAR1
chr16	75282197	c	89.5027	BCAR1
chr16	75282198	g	82.0323	BCAR1
chr16	75282199	c	93.0565	BCAR1
chr16	75282200	a	87.4677	BCAR1
chr16	75282201	c	91.5484	BCAR1
chr16	75282202	a	85.9086	BCAR1
chr16	75282203	t	75.9651	BCAR1
chr16	75282204	a	91.5914	BCAR1
chr16	75282205	g	80.2339	BCAR1
chr16	75282206	c	91.707	BCAR1
chr16	75282207	a	88.1801	BCAR1
chr16	75282208	g	81.629	BCAR1
chr16	75282209	g	93.3844	BCAR1
chr16	75282210	c	90.8333	BCAR1
chr16	75282211	a	83.6694	BCAR1
chr16	75282212	c	88.6586	BCAR1
chr16	75282213	t	77.8898	BCAR1
chr16	75282214	t	91.2876	BCAR1
chr16	75282215	g	85.8011	BCAR1
chr16	75282216	g	92.7957	BCAR1
chr16	75282217	g	93.7043	BCAR1
chr16	75282218	a	81.5591	BCAR1
chr16	75282219	a	90.3495	BCAR1
chr16	75282220	a	92.1478	BCAR1
chr16	75282221	C	88.7043	BCAR1
chr16	75282222	A	85.2043	BCAR1
chr16	75282223	C	90.1156	BCAR1
chr16	75282224	T	76.707	BCAR1
chr16	75282225	G	97.5376	BCAR1
chr16	75282226	A	97.3226	BCAR1
chr16	75282227	C	96.7473	BCAR1
chr16	75282228	T	95.2366	BCAR1
chr16	75282229	T	95.6075	BCAR1
chr16	75282230	C	95.8656	BCAR1
chr16	75282231	T	96.4919	BCAR1
chr16	75282232	T	97.6962	BCAR1
chr16	75282233	T	98.2124	BCAR1
chr16	75282234	C	97.1129	BCAR1
chr16	75282235	A	97.7634	BCAR1
chr16	75282236	T	91.8333	BCAR1
chr16	75282237	A	97.6559	BCAR1
chr16	75282238	C	97.1909	BCAR1
chr16	75282239	C	97.2903	BCAR1
chr16	75282240	C	98.1317	BCAR1
chr16	75282241	A	95.9919	BCAR1
chr16	75282242	G	96.3226	BCAR1
chr16	75282243	A	96.7177	BCAR1
chr16	75282244	A	95.0296	BCAR1
chr16	75282734	A	179.489	BCAR1
chr16	75282735	G	181.218	BCAR1
chr16	75282736	G	181.742	BCAR1
chr16	75282737	A	181.605	BCAR1
chr16	75282738	G	461.831	BCAR1
chr16	75282739	G	461	BCAR1
chr16	75282740	G	461.844	BCAR1
chr16	75282741	A	457.675	BCAR1
chr16	75282742	A	352.728	BCAR1
chr16	75282743	T	450.702	BCAR1
chr16	75282744	A	460.409	BCAR1
chr16	75282745	A	460.987	BCAR1
chr16	75282746	A	464.091	BCAR1
chr16	75282747	A	462.118	BCAR1
chr16	75282748	A	466.094	BCAR1
chr16	75282749	G	467.363	BCAR1
chr16	75282750	C	469.177	BCAR1
chr16	75282751	C	469.737	BCAR1
chr16	75282752	A	466.973	BCAR1
chr16	75282753	C	469.032	BCAR1
chr16	75282754	C	468.634	BCAR1
chr16	75282755	T	461.702	BCAR1
chr16	75282756	G	468.973	BCAR1
chr16	75282757	T	454.513	BCAR1
chr16	75282758	G	551.871	BCAR1
chr16	75282759	G	550.691	BCAR1
chr16	75282760	G	550.788	BCAR1
chr16	75282761	G	551.384	BCAR1
chr16	75282762	T	549.968	BCAR1
chr16	75282763	G	552.32	BCAR1
chr16	75282764	G	550.763	BCAR1
chr16	75282765	C	552.11	BCAR1
chr16	75282766	C	552.414	BCAR1
chr16	75282767	A	546.331	BCAR1
chr16	75282768	C	552.672	BCAR1
chr16	75282769	T	549.624	BCAR1
chr16	75282770	G	551.059	BCAR1
chr16	75282771	C	551.79	BCAR1
chr16	75282772	C	552.296	BCAR1
chr16	75282773	A	544.142	BCAR1
chr16	75282774	A	542.696	BCAR1
chr16	75282775	G	549.734	BCAR1
chr16	75282776	G	549.739	BCAR1
chr16	75282777	G	551.21	BCAR1
chr16	75282778	C	551.422	BCAR1
chr16	75282779	T	551.116	BCAR1
chr16	75282780	C	552.562	BCAR1
chr16	75282781	C	551.519	BCAR1
chr16	75282782	C	551.411	BCAR1
chr16	75282783	C	551.699	BCAR1
chr16	75282784	G	551.172	BCAR1
chr16	75282785	A	552.105	BCAR1
chr16	75282786	C	553.169	BCAR1
chr16	75282787	A	550.769	BCAR1
chr16	75282788	C	552.772	BCAR1
chr16	75282789	A	548.011	BCAR1
chr16	75282790	A	538.909	BCAR1
chr16	75282791	G	543.511	BCAR1
chr16	75282792	C	552.156	BCAR1
chr16	75282793	A	550.312	BCAR1
chr16	75282794	C	552.263	BCAR1
chr16	75282795	A	549.062	BCAR1
chr16	75282796	G	543.823	BCAR1
chr16	75282797	A	545.067	BCAR1
chr16	75282798	G	547.825	BCAR1
chr16	75282799	C	549.019	BCAR1
chr16	75282800	A	547.634	BCAR1
chr16	75282801	C	549.704	BCAR1
chr16	75282802	A	547.457	BCAR1
chr16	75282803	G	546.14	BCAR1
chr16	75282804	C	548.191	BCAR1
chr16	75282805	C	548.868	BCAR1
chr16	75282806	T	547.312	BCAR1
chr16	75282807	G	547.637	BCAR1
chr16	75282808	G	546.694	BCAR1
chr16	75282809	C	547.941	BCAR1
chr16	75282810	C	547.801	BCAR1
chr16	75282811	T	543.435	BCAR1
chr16	75282812	T	543.935	BCAR1
chr16	75282813	G	548.382	BCAR1
chr16	75282814	G	547.376	BCAR1
chr16	75282815	C	549.091	BCAR1
chr16	75282816	T	547.132	BCAR1
chr16	75282817	G	548.478	BCAR1
chr16	75282818	C	549.382	BCAR1
chr16	75282819	A	547.597	BCAR1
chr16	75282820	G	548.513	BCAR1
chr16	75282821	C	549.524	BCAR1
chr16	75282822	A	545.809	BCAR1
chr16	75282823	C	549.586	BCAR1
chr16	75282824	C	549.22	BCAR1
chr16	75282825	A	542.796	BCAR1
chr16	75282826	C	549.54	BCAR1
chr16	75282827	A	542.989	BCAR1
chr16	75282828	G	546.266	BCAR1
chr16	75282829	C	549.21	BCAR1
chr16	75282830	A	547.382	BCAR1
chr16	75282831	G	547.371	BCAR1
chr16	75282832	A	546.519	BCAR1
chr16	75282833	T	544.863	BCAR1
chr16	75282834	G	547.003	BCAR1
chr16	75282835	C	546.659	BCAR1
chr16	75282836	C	546.255	BCAR1
chr16	75282837	T	533.938	BCAR1
chr16	75282838	T	475.911	BCAR1
chr16	75282839	T	491.613	BCAR1
chr16	75282840	A	492.761	BCAR1
chr16	75282841	T	491.583	BCAR1
chr16	75282842	G	493.89	BCAR1
chr16	75282843	C	494.403	BCAR1
chr16	75282844	C	493.726	BCAR1
chr16	75282845	C	495.04	BCAR1
chr16	75282846	A	491.21	BCAR1
chr16	75282847	G	493.933	BCAR1
chr16	75282848	G	491.871	BCAR1
chr16	75282849	G	493.231	BCAR1
chr16	75282850	C	486.586	BCAR1
chr16	75282851	C	489.118	BCAR1
chr16	75282852	A	492.263	BCAR1
chr16	75282853	G	491.954	BCAR1
chr16	75282854	C	487.43	BCAR1
chr16	75282855	T	492.081	BCAR1
chr16	75282856	A	485.47	BCAR1
chr16	75282857	T	492.798	BCAR1
chr16	75282858	G	491.352	BCAR1
chr16	75282859	G	458.435	BCAR1
chr16	75282860	G	458.546	BCAR1
chr16	75282861	C	457.336	BCAR1
chr16	75283490	G	285.965	BCAR1
chr16	75283491	A	288.5	BCAR1
chr16	75283492	A	288.774	BCAR1
chr16	75283493	G	275.309	BCAR1
chr16	75283494	C	287.441	BCAR1
chr16	75283495	C	288.073	BCAR1
chr16	75283496	C	292.93	BCAR1
chr16	75283497	C	293.368	BCAR1
chr16	75283498	C	292.981	BCAR1
chr16	75283499	C	293.473	BCAR1
chr16	75283500	T	292.368	BCAR1
chr16	75283501	G	292.312	BCAR1
chr16	75283502	G	292.401	BCAR1
chr16	75283503	A	295.323	BCAR1
chr16	75283504	G	293.656	BCAR1
chr16	75283505	C	294.629	BCAR1
chr16	75283506	G	293.852	BCAR1
chr16	75283507	C	295.11	BCAR1
chr16	75283508	A	293.524	BCAR1
chr16	75283509	C	294.876	BCAR1
chr16	75283510	C	294.839	BCAR1
chr16	75283511	T	292.487	BCAR1
chr16	75283512	C	295.013	BCAR1
chr16	75283513	C	294.417	BCAR1
chr16	75283514	C	294.137	BCAR1
chr16	75283515	C	299.304	BCAR1
chr16	75283516	T	296.667	BCAR1
chr16	75283517	G	301.86	BCAR1
chr16	75283518	C	301.403	BCAR1
chr16	75283519	T	284.978	BCAR1
chr16	75283520	G	302.298	BCAR1
chr16	75283521	G	302.207	BCAR1
chr16	75283522	T	295.696	BCAR1
chr16	75283523	T	301.419	BCAR1
chr16	75283524	G	303.688	BCAR1
chr16	75283525	G	303.223	BCAR1
chr16	75283526	T	301.341	BCAR1
chr16	75283527	T	303.18	BCAR1
chr16	75283528	C	303.185	BCAR1
chr16	75283529	T	301.909	BCAR1
chr16	75283530	A	301.167	BCAR1
chr16	75283531	G	302.47	BCAR1
chr16	75283532	C	303.522	BCAR1
chr16	75283533	T	303.019	BCAR1
chr16	75283534	G	303.027	BCAR1
chr16	75283535	A	303.777	BCAR1
chr16	75283536	C	332.202	BCAR1
chr16	75283537	C	331.656	BCAR1
chr16	75283538	A	324.28	BCAR1
chr16	75283539	G	333.634	BCAR1
chr16	75283540	T	310.874	BCAR1
chr16	75283541	T	313.763	BCAR1
chr16	75283542	G	333.352	BCAR1
chr16	75283543	G	332.876	BCAR1
chr16	75283544	T	329.704	BCAR1
chr16	75283545	T	330.578	BCAR1
chr16	75283546	T	332.874	BCAR1
chr16	75283547	A	332.618	BCAR1
chr16	75283548	G	327.121	BCAR1
chr16	75283549	C	333.137	BCAR1
chr16	75283550	C	333.379	BCAR1
chr16	75283551	G	336.035	BCAR1
chr16	75283552	G	335.578	BCAR1
chr16	75283553	C	333.575	BCAR1
chr16	75283554	T	308.927	BCAR1
chr16	75283555	G	337.073	BCAR1
chr16	75283556	T	331.712	BCAR1
chr16	75283557	G	336.358	BCAR1
chr16	75283558	G	336.28	BCAR1
chr16	75283559	G	336.293	BCAR1
chr16	75283560	C	333.761	BCAR1
chr16	75283561	T	335.809	BCAR1
chr16	75283562	C	334.005	BCAR1
chr16	75283563	C	334.035	BCAR1
chr16	75283564	T	332.766	BCAR1
chr16	75283565	G	336.105	BCAR1
chr16	75283566	G	335.675	BCAR1
chr16	75283567	G	335.562	BCAR1
chr16	75283568	G	335.301	BCAR1
chr16	75283569	G	335.22	BCAR1
chr16	75283570	C	334.728	BCAR1
chr16	75283571	A	330.505	BCAR1
chr16	75283572	A	325.978	BCAR1
chr16	75283573	G	336.177	BCAR1
chr16	75283574	G	334.659	BCAR1
chr16	75283575	G	336.247	BCAR1
chr16	75283576	A	334.272	BCAR1
chr16	75283577	A	312.642	BCAR1
chr16	75283578	G	335.242	BCAR1
chr16	75283579	G	336.371	BCAR1
chr16	75283580	A	335	BCAR1
chr16	75283581	G	336.809	BCAR1
chr16	75283582	T	333.269	BCAR1
chr16	75283583	T	334.946	BCAR1
chr16	75283584	G	336.659	BCAR1
chr16	75283585	T	336.53	BCAR1
chr16	75283586	C	334.887	BCAR1
chr16	75283587	C	335.011	BCAR1
chr16	75283588	A	333.987	BCAR1
chr16	75283589	G	335.435	BCAR1
chr16	75283590	G	335.177	BCAR1
chr16	75283591	C	333.642	BCAR1
chr16	75283592	T	333.995	BCAR1
chr16	75283593	C	335.43	BCAR1
chr16	75283594	A	334.263	BCAR1
chr16	75283595	G	335.793	BCAR1
chr16	75283596	A	328.524	BCAR1
chr16	75283597	A	329.844	BCAR1
chr16	75283598	G	330.046	BCAR1
chr16	75283599	A	329.363	BCAR1
chr16	75283600	A	325.892	BCAR1
chr16	75283601	A	319.793	BCAR1
chr16	75283602	A	320.191	BCAR1
chr16	75283603	G	329.909	BCAR1
chr16	75283604	G	328.917	BCAR1
chr16	75283605	G	330.911	BCAR1
chr16	75283606	T	330.282	BCAR1
chr16	75283607	G	330.272	BCAR1
chr16	75283608	G	330.363	BCAR1
chr16	75283609	T	246.702	BCAR1
chr16	75283610	A	246.253	BCAR1
chr16	75283611	G	247.452	BCAR1
chr16	75283612	G	248.403	BCAR1
chr16	75283613	A	247.933	BCAR1
chr16	75283614	C	246.661	BCAR1
chr16	75283615	C	247.532	BCAR1
chr16	75283616	T	247.218	BCAR1
chr16	75283617	C	246.274	BCAR1
chr16	75283618	C	246.384	BCAR1
chr16	75283619	T	244.231	BCAR1
chr16	75283620	A	244.782	BCAR1
chr16	75283621	A	236.382	BCAR1
chr16	75283622	A	234.194	BCAR1
chr16	75283623	G	244.769	BCAR1
chr16	75283624	G	243.422	BCAR1
chr16	75283625	G	245.054	BCAR1
chr16	75283626	A	244.159	BCAR1
chr16	75283627	C	242.997	BCAR1
chr16	75283628	A	243.204	BCAR1
chr16	75283629	G	243.392	BCAR1
chr16	75283630	C	242.602	BCAR1
chr16	75283631	A	242.261	BCAR1
chr16	75283632	G	243.685	BCAR1
chr16	75283633	A	240.43	BCAR1
chr16	75283634	T	241.691	BCAR1
chr16	75283635	G	243.793	BCAR1
chr16	75283636	C	230.239	BCAR1
chr16	75283637	C	230.852	BCAR1
chr16	75283638	A	230.024	BCAR1
chr16	75283639	G	231.519	BCAR1
chr16	75283640	G	232.132	BCAR1
chr16	75283641	A	231.022	BCAR1
chr16	75283642	G	232.755	BCAR1
chr16	75283643	A	231.07	BCAR1
chr16	75283644	G	232.204	BCAR1
chr16	75283645	G	232.145	BCAR1
chr16	75283646	G	232.282	BCAR1
chr16	75283647	C	231.422	BCAR1
chr16	75283648	C	227.957	BCAR1
chr16	75283649	G	229.032	BCAR1
chr16	75283650	C	227.785	BCAR1
chr16	75283651	A	227.93	BCAR1
chr16	75283652	A	224.546	BCAR1
chr16	75283653	A	222.922	BCAR1
chr16	75283654	G	227.183	BCAR1
chr16	75283655	G	227.688	BCAR1
chr16	75283656	C	228.737	BCAR1
chr16	75283657	A	228.694	BCAR1
chr16	75283658	C	228.207	BCAR1
chr16	75283659	A	329.382	BCAR1
chr16	75283660	G	329.556	BCAR1
chr16	75283661	C	328.344	BCAR1
chr16	75283662	G	329.513	BCAR1
chr16	75283663	T	329.204	BCAR1
chr16	75283664	T	196.003	BCAR1
chr16	75283665	G	195.476	BCAR1
chr16	75283666	G	195.712	BCAR1
chr16	75283667	A	196.583	BCAR1
chr16	75283668	A	188.987	BCAR1
chr16	75283669	C	195.478	BCAR1
chr16	75283670	C	195.914	BCAR1
chr16	75283671	A	195.96	BCAR1
chr16	75283672	G	196.973	BCAR1
chr16	75283673	A	195.304	BCAR1
chr16	75283674	G	196.269	BCAR1
chr16	75283675	G	196.03	BCAR1
chr16	75283676	G	196.559	BCAR1
chr16	75283677	T	192.008	BCAR1
chr16	75283678	T	197.317	BCAR1
chr16	75283679	C	196.395	BCAR1
chr16	75283680	C	196.355	BCAR1
chr16	75283681	T	196.312	BCAR1
chr16	75283682	A	196.839	BCAR1
chr16	75283683	C	196.156	BCAR1
chr16	75283684	C	196.054	BCAR1
chr16	75283685	A	195.984	BCAR1
chr16	75283686	A	178.097	BCAR1
chr16	75283687	G	179.296	BCAR1
chr16	75283688	T	178.538	BCAR1
chr16	75283689	T	191.954	BCAR1
chr16	75283690	G	192.793	BCAR1
chr16	75283691	A	192.976	BCAR1
chr16	75283692	C	192.962	BCAR1
chr16	75283693	A	191.995	BCAR1
chr16	75283694	A	192.129	BCAR1
chr16	75283695	C	192.841	BCAR1
chr16	75283696	T	192.185	BCAR1
chr16	75283697	C	192.909	BCAR1
chr16	75283698	C	192.586	BCAR1
chr16	75283699	A	192.368	BCAR1
chr16	75283700	A	191.946	BCAR1
chr16	75283701	A	189.352	BCAR1
chr16	75283702	A	188.978	BCAR1
chr16	75283703	G	191.769	BCAR1
chr16	75283704	A	188.694	BCAR1
chr16	75283705	G	191.481	BCAR1
chr16	75283706	C	192.315	BCAR1
chr16	75283707	A	190.075	BCAR1
chr16	75283708	T	186.142	BCAR1
chr16	75283709	G	143.734	BCAR1
chr16	75283710	G	154.758	BCAR1
chr16	75283711	T	154.997	BCAR1
chr16	75283712	G	155.29	BCAR1
chr16	75283713	G	154.852	BCAR1
chr16	75283714	T	155.172	BCAR1
chr16	75283715	C	155.919	BCAR1
chr16	75283716	C	155.28	BCAR1
chr16	75283717	C	155.648	BCAR1
chr16	75283718	C	155.712	BCAR1
chr16	75283719	C	156.102	BCAR1
chr16	75283720	A	156.661	BCAR1
chr16	75283721	A	156.433	BCAR1
chr16	75283722	G	157.573	BCAR1
chr16	75283723	G	158.535	BCAR1
chr16	75283724	A	160.048	BCAR1
chr16	75283725	C	160.169	BCAR1
chr16	75283726	C	159.978	BCAR1
chr16	75283727	A	159.261	BCAR1
chr16	75283728	G	157.546	BCAR1
chr16	75283729	A	159.18	BCAR1
chr16	75283730	G	158.758	BCAR1
chr16	75283731	C	159.887	BCAR1
chr16	75283732	T	159.605	BCAR1
chr16	75283733	C	160.056	BCAR1
chr16	75283734	C	159.664	BCAR1
chr16	75283735	C	159.952	BCAR1
chr16	75283736	C	159.901	BCAR1
chr16	75283737	C	281.653	BCAR1
chr16	75283738	A	281.032	BCAR1
chr16	75283739	A	278.761	BCAR1
chr16	75283740	T	274.621	BCAR1
chr16	75283741	C	278.379	BCAR1
chr16	75283742	C	277.126	BCAR1
chr16	75283743	C	277.648	BCAR1
chr16	75283744	A	276.527	BCAR1
chr16	75283745	G	275.43	BCAR1
chr16	75283746	A	277.298	BCAR1
chr16	75283747	C	277.14	BCAR1
chr16	75283748	T	272.554	BCAR1
chr16	75283749	G	276.097	BCAR1
chr16	75283750	G	276.075	BCAR1
chr16	75283751	G	276.707	BCAR1
chr16	75283752	A	278.707	BCAR1
chr16	75283753	A	244.347	BCAR1
chr16	75283754	T	276.177	BCAR1
chr16	75283755	T	275.863	BCAR1
chr16	75283756	C	277.551	BCAR1
chr16	75283757	G	274.774	BCAR1
chr16	75283758	G	275.855	BCAR1
chr16	75283759	A	421.734	BCAR1
chr16	75283760	G	420.384	BCAR1
chr16	75283761	G	393.352	BCAR1
chr16	75283762	C	395.944	BCAR1
chr16	75283763	C	395.919	BCAR1
chr16	75283764	A	394.091	BCAR1
chr16	75283765	C	396.863	BCAR1
chr16	75283766	A	393.823	BCAR1
chr16	75283767	T	385.753	BCAR1
chr16	75283768	G	392.465	BCAR1
chr16	75283769	T	393.672	BCAR1
chr16	75283770	G	393.895	BCAR1
chr16	75283771	G	409.306	BCAR1
chr16	75283772	T	409.363	BCAR1
chr16	75283773	G	410.113	BCAR1
chr16	75283774	C	409.93	BCAR1
chr16	75283775	T	410.366	BCAR1
chr16	75283776	G	409.93	BCAR1
chr16	75283777	C	410.185	BCAR1
chr16	75283778	A	408.96	BCAR1
chr16	75283779	C	407.868	BCAR1
chr16	75283780	T	399.255	BCAR1
chr16	75283781	G	403.629	BCAR1
chr16	75283782	G	403.392	BCAR1
chr16	75283783	G	402.901	BCAR1
chr16	75283784	G	403.086	BCAR1
chr16	75283785	G	403.094	BCAR1
chr16	75283786	G	403.272	BCAR1
chr16	75283787	C	404.71	BCAR1
chr16	75283788	C	405.288	BCAR1
chr16	75283789	A	404.694	BCAR1
chr16	75283790	T	404.954	BCAR1
chr16	75283791	G	404.118	BCAR1
chr16	75283792	C	404.21	BCAR1
chr16	75283793	C	405.169	BCAR1
chr16	75283794	A	404.083	BCAR1
chr16	75283795	G	404.884	BCAR1
chr16	75283796	A	404.624	BCAR1
chr16	75283797	A	400.419	BCAR1
chr16	75283798	G	401.763	BCAR1
chr16	75283799	A	400.204	BCAR1
chr16	75283800	C	405.089	BCAR1
chr16	75283801	G	403.876	BCAR1
chr16	75283802	A	401.228	BCAR1
chr16	75283803	G	403.344	BCAR1
chr16	75283804	G	403.175	BCAR1
chr16	75283805	T	395.159	BCAR1
chr16	75283806	T	400.011	BCAR1
chr16	75283807	C	404.995	BCAR1
chr16	75283808	T	404.29	BCAR1
chr16	75283809	G	404.261	BCAR1
chr16	75283810	G	404.016	BCAR1
chr16	75283811	A	404.71	BCAR1
chr16	75283812	T	402.734	BCAR1
chr16	75283813	C	404.164	BCAR1
chr16	75283814	C	403.884	BCAR1
chr16	75283815	A	403.753	BCAR1
chr16	75283816	A	400.32	BCAR1
chr16	75283817	T	396.011	BCAR1
chr16	75283818	T	403.702	BCAR1
chr16	75283819	C	405.118	BCAR1
chr16	75283820	T	404.962	BCAR1
chr16	75283821	G	404.642	BCAR1
chr16	75283822	A	401.368	BCAR1
chr16	75283823	g	403.492	BCAR1
chr16	75283824	g	403.051	BCAR1
chr16	75283825	a	404.852	BCAR1
chr16	75283826	c	404.922	BCAR1
chr16	75283827	a	403.602	BCAR1
chr16	75283828	a	400.599	BCAR1
chr16	75283829	c	403.554	BCAR1
chr16	75283830	t	403.761	BCAR1
chr16	75283831	g	403.315	BCAR1
chr16	75283832	a	403.038	BCAR1
chr16	75283833	c	402.632	BCAR1
chr16	75283834	t	402.156	BCAR1
chr16	75283835	g	403.54	BCAR1
chr16	75283836	t	402.589	BCAR1
chr16	75283837	c	403.753	BCAR1
chr16	75283838	t	403.659	BCAR1
chr16	75283839	c	404.315	BCAR1
chr16	75283840	t	402.763	BCAR1
chr16	75283841	c	404.035	BCAR1
chr16	75283842	t	404.137	BCAR1
chr16	75283843	g	404.108	BCAR1
chr16	75283844	t	400.632	BCAR1
chr16	75283845	a	402.425	BCAR1
chr16	75283846	c	402.661	BCAR1
chr16	75283847	c	402.113	BCAR1
chr16	75283848	t	403.124	BCAR1
chr16	75283849	c	284.5	BCAR1
chr16	75283850	a	281.204	BCAR1
chr16	75283851	g	284.207	BCAR1
chr16	75283852	t	282.642	BCAR1
chr16	75283853	g	284.731	BCAR1
chr16	75283854	t	284.833	BCAR1
chr16	75283855	c	284.64	BCAR1
chr16	75283856	c	283.366	BCAR1
chr16	75283857	c	283.753	BCAR1
chr16	75283858	c	284.406	BCAR1
chr16	75283859	a	282.454	BCAR1
chr16	75283860	t	281.516	BCAR1
chr16	75283861	c	284.237	BCAR1
chr16	75283862	t	284.309	BCAR1
chr16	75283863	g	283.887	BCAR1
chr16	75283864	c	284.341	BCAR1
chr16	75283865	a	282.484	BCAR1
chr16	75283866	c	284.043	BCAR1
chr16	75283867	c	283.374	BCAR1
chr16	75283868	a	280.516	BCAR1
chr16	75283869	t	282.898	BCAR1
chr16	75283870	c	283.261	BCAR1
chr16	75283871	c	383.226	BCAR1
chr16	75283872	g	390.97	BCAR1
chr16	75283873	t	391.11	BCAR1
chr16	75283874	a	388.624	BCAR1
chr16	75283875	t	387.25	BCAR1
chr16	75283876	a	386.078	BCAR1
chr16	75283877	a	375.562	BCAR1
chr16	75283878	t	389.395	BCAR1
chr16	75283879	g	390.36	BCAR1
chr16	75283880	g	389.546	BCAR1
chr16	75283881	g	391.849	BCAR1
chr16	75283882	a	389.46	BCAR1
chr16	75283883	a	382.336	BCAR1
chr16	75283884	a	269.261	BCAR1
chr16	75284547	C	107.707	BCAR1
chr16	75284548	G	108.011	BCAR1
chr16	75284549	C	107.968	BCAR1
chr16	75284550	T	104.782	BCAR1
chr16	75284551	T	97.4516	BCAR1
chr16	75284552	T	107.919	BCAR1
chr16	75284553	C	108.21	BCAR1
chr16	75284554	C	107.704	BCAR1
chr16	75284555	C	108.419	BCAR1
chr16	75284556	A	107.355	BCAR1
chr16	75284557	A	107.253	BCAR1
chr16	75284558	C	108.661	BCAR1
chr16	75284559	T	106.903	BCAR1
chr16	75284560	C	108.457	BCAR1
chr16	75284561	C	108.032	BCAR1
chr16	75284562	C	108.632	BCAR1
chr16	75284563	T	107.11	BCAR1
chr16	75284564	C	108.672	BCAR1
chr16	75284565	A	106.53	BCAR1
chr16	75284566	C	108.478	BCAR1
chr16	75284567	C	108.653	BCAR1
chr16	75284568	T	107.548	BCAR1
chr16	75284569	C	108.651	BCAR1
chr16	75284570	G	108.223	BCAR1
chr16	75284571	G	108.263	BCAR1
chr16	75284572	T	107.954	BCAR1
chr16	75284573	C	108.341	BCAR1
chr16	75284574	C	108.331	BCAR1
chr16	75284575	A	108.25	BCAR1
chr16	75284576	G	107.973	BCAR1
chr16	75284577	C	107.449	BCAR1
chr16	75284578	G	108.081	BCAR1
chr16	75284579	A	107.997	BCAR1
chr16	75284580	T	106.976	BCAR1
chr16	75284581	C	108.108	BCAR1
chr16	75284582	A	108.196	BCAR1
chr16	75284583	G	108.078	BCAR1
chr16	75284584	C	107.871	BCAR1
chr16	75284585	C	108.336	BCAR1
chr16	75284586	T	107.468	BCAR1
chr16	75284587	C	108.035	BCAR1
chr16	75284588	T	107.844	BCAR1
chr16	75284589	C	108.306	BCAR1
chr16	75284590	G	107.858	BCAR1
chr16	75284591	G	108.164	BCAR1
chr16	75284592	A	108.159	BCAR1
chr16	75284593	C	108.172	BCAR1
chr16	75284594	C	107.793	BCAR1
chr16	75284595	C	108.325	BCAR1
chr16	75284596	T	107.917	BCAR1
chr16	75284597	C	107.938	BCAR1
chr16	75284598	G	108.538	BCAR1
chr16	75284599	A	107.879	BCAR1
chr16	75284600	G	108.796	BCAR1
chr16	75284601	A	108.358	BCAR1
chr16	75284602	G	108.454	BCAR1
chr16	75284603	G	108.288	BCAR1
chr16	75284604	G	108.605	BCAR1
chr16	75284605	A	108.565	BCAR1
chr16	75284606	G	108.637	BCAR1
chr16	75284607	C	108.296	BCAR1
chr16	75284608	T	108.29	BCAR1
chr16	75284609	C	108.18	BCAR1
chr16	75284610	C	107.82	BCAR1
chr16	75284611	G	108.57	BCAR1
chr16	75284612	A	108.384	BCAR1
chr16	75284613	C	108.169	BCAR1
chr16	75284614	C	107.876	BCAR1
chr16	75284615	C	108.185	BCAR1
chr16	75284616	T	107.753	BCAR1
chr16	75284617	G	108.339	BCAR1
chr16	75284618	C	108.153	BCAR1
chr16	75284619	T	107.866	BCAR1
chr16	75284620	C	108.196	BCAR1
chr16	75284621	T	106.46	BCAR1
chr16	75284622	A	107.578	BCAR1
chr16	75284623	G	107.927	BCAR1
chr16	75284624	C	108.32	BCAR1
chr16	75284625	T	107.89	BCAR1
chr16	75284626	C	106.747	BCAR1
chr16	75284627	T	106.581	BCAR1
chr16	75284628	T	107.726	BCAR1
chr16	75284629	G	108.68	BCAR1
chr16	75284630	C	108.333	BCAR1
chr16	75284631	G	108.766	BCAR1
chr16	75284632	G	108.726	BCAR1
chr16	75284633	G	108.761	BCAR1
chr16	75284634	T	108.761	BCAR1
chr16	75284635	C	108.43	BCAR1
chr16	75284636	C	108.226	BCAR1
chr16	75284637	C	108.812	BCAR1
chr16	75284638	C	108.581	BCAR1
chr16	75284639	C	108.82	BCAR1
chr16	75284640	A	106.312	BCAR1
chr16	75284641	A	101.145	BCAR1
chr16	75284642	C	109.255	BCAR1
chr16	75284643	C	109.288	BCAR1
chr16	75284644	A	99.7231	BCAR1
chr16	75284645	T	107.363	BCAR1
chr16	75284646	G	102.202	BCAR1
chr16	75284647	G	105.503	BCAR1
chr16	75284648	A	105.403	BCAR1
chr16	75284649	C	105.261	BCAR1
chr16	75284650	T	105.551	BCAR1
chr16	75284651	C	105.043	BCAR1
chr16	75284652	C	105.212	BCAR1
chr16	75284653	A	104.782	BCAR1
chr16	75284654	A	102.25	BCAR1
chr16	75284655	A	37.4892	BCAR1
chr16	75284656	G	39.7446	BCAR1
chr16	75284657	C	44.5753	BCAR1
chr16	75284658	C	45.6263	BCAR1
chr16	75284659	T	46.5565	BCAR1
chr16	75284660	T	46.8253	BCAR1
chr16	75284661	C	51.5753	BCAR1
chr16	75284662	A	49.672	BCAR1
chr16	75284663	T	49.5833	BCAR1
chr16	75284664	G	51.7634	BCAR1
chr16	75284665	T	51.7124	BCAR1
chr16	75284666	C	51.8145	BCAR1
chr16	75284667	C	51.8629	BCAR1
chr16	75284668	A	51.6586	BCAR1
chr16	75284669	C	51.8118	BCAR1
chr16	75284670	A	50.1613	BCAR1
chr16	75284671	C	51.7984	BCAR1
chr16	75284672	T	51.0645	BCAR1
chr16	75284673	G	51.75	BCAR1
chr16	75284674	C	51.7876	BCAR1
chr16	75284675	A	51.3817	BCAR1
chr16	75284676	G	51.629	BCAR1
chr16	75284677	A	51.0618	BCAR1
chr16	75284678	A	48.4839	BCAR1
chr16	75284679	C	51.8226	BCAR1
chr16	75284680	C	50.8172	BCAR1
chr16	75284681	C	162.548	BCAR1
chr16	75284682	G	161.707	BCAR1
chr16	75284683	G	161.922	BCAR1
chr16	75284684	C	162.616	BCAR1
chr16	75284685	C	162.382	BCAR1
chr16	75284686	C	162.446	BCAR1
chr16	75284687	T	159.519	BCAR1
chr16	75284688	G	162.067	BCAR1
chr16	75284689	G	162.005	BCAR1
chr16	75284690	C	162.03	BCAR1
chr16	75284691	C	162.328	BCAR1
chr16	75284692	C	161.976	BCAR1
chr16	75284693	C	162.207	BCAR1
chr16	75284694	C	162.5	BCAR1
chr16	75284695	T	160.836	BCAR1
chr16	75284696	C	162.191	BCAR1
chr16	75284697	C	161.981	BCAR1
chr16	75284698	C	161.798	BCAR1
chr16	75284699	G	160.962	BCAR1
chr16	75284700	C	161.874	BCAR1
chr16	75284701	G	161.363	BCAR1
chr16	75284702	A	161.573	BCAR1
chr16	75284703	C	162.073	BCAR1
chr16	75284704	A	160.559	BCAR1
chr16	75284705	C	138.403	BCAR1
chr16	75284706	T	136.602	BCAR1
chr16	75284707	C	138.497	BCAR1
chr16	75284708	G	137.513	BCAR1
chr16	75284709	C	137.954	BCAR1
chr16	75284710	G	137.613	BCAR1
chr16	75284711	T	137.548	BCAR1
chr16	75284712	G	138.25	BCAR1
chr16	75284713	C	138.538	BCAR1
chr16	75284714	G	138.422	BCAR1
chr16	75284715	G	138.196	BCAR1
chr16	75284716	C	138.68	BCAR1
chr16	75284717	T	138.452	BCAR1
chr16	75284718	A	138.508	BCAR1
chr16	75284719	G	138.661	BCAR1
chr16	75284720	G	137.637	BCAR1
chr16	75284721	A	139.384	BCAR1
chr16	75284722	C	139.151	BCAR1
chr16	75284723	T	138.565	BCAR1
chr16	75284724	C	138.747	BCAR1
chr16	75284725	C	138.5	BCAR1
chr16	75284726	T	137.048	BCAR1
chr16	75284727	G	135.64	BCAR1
chr16	75284728	T	132.374	BCAR1
chr16	75284729	G	131.938	BCAR1
chr16	75284730	G	131.333	BCAR1
chr16	75284731	C	132.059	BCAR1
chr16	75284732	C	152.691	BCAR1
chr16	75284733	A	152.766	BCAR1
chr16	75284734	G	152.073	BCAR1
chr16	75284735	G	151.18	BCAR1
chr16	75284736	A	153.003	BCAR1
chr16	75284737	C	152.699	BCAR1
chr16	75284738	C	152.226	BCAR1
chr16	75284739	C	152.414	BCAR1
chr16	75284740	G	151.995	BCAR1
chr16	75284741	G	151.36	BCAR1
chr16	75284742	C	152.457	BCAR1
chr16	75284743	T	151.255	BCAR1
chr16	75284744	T	151.522	BCAR1
chr16	75284745	C	152.653	BCAR1
chr16	75284746	C	152.21	BCAR1
chr16	75284747	A	152.062	BCAR1
chr16	75284748	C	152.366	BCAR1
chr16	75284749	C	152.309	BCAR1
chr16	75284750	G	151.215	BCAR1
chr16	75284751	G	150.962	BCAR1
chr16	75284752	C	152.336	BCAR1
chr16	75284753	G	150.468	BCAR1
chr16	75284754	C	151.237	BCAR1
chr16	75284755	T	150.285	BCAR1
chr16	75284756	C	151.202	BCAR1
chr16	75284757	G	150.255	BCAR1
chr16	75284758	G	150.089	BCAR1
chr16	75284759	C	140.164	BCAR1
chr16	75284760	G	139.548	BCAR1
chr16	75284761	T	139.118	BCAR1
chr16	75284762	G	139.5	BCAR1
chr16	75284763	C	139.938	BCAR1
chr16	75284764	G	139.427	BCAR1
chr16	75284765	G	139.185	BCAR1
chr16	75284766	G	139.462	BCAR1
chr16	75284767	G	139.457	BCAR1
chr16	75284768	C	140.051	BCAR1
chr16	75284769	T	139.438	BCAR1
chr16	75284770	G	139.414	BCAR1
chr16	75284771	C	140.094	BCAR1
chr16	75284772	A	139.495	BCAR1
chr16	75284773	A	136.613	BCAR1
chr16	75284774	A	138.914	BCAR1
chr16	75284775	g	135.704	BCAR1
chr16	75284776	c	138.274	BCAR1
chr16	75284777	c	138.148	BCAR1
chr16	75284778	c	138.159	BCAR1
chr16	75284779	g	137.401	BCAR1
chr16	75284780	c	138.18	BCAR1
chr16	75284781	g	137.387	BCAR1
chr16	75284782	g	137.234	BCAR1
chr16	75284783	c	138.21	BCAR1
chr16	75284784	g	137.68	BCAR1
chr16	75284785	c	138.28	BCAR1
chr16	75284786	g	137.772	BCAR1
chr16	75284787	c	138.328	BCAR1
chr16	75284788	c	138.153	BCAR1
chr16	75284789	c	138.177	BCAR1
chr16	75284790	g	136.847	BCAR1
chr16	75284791	c	138.148	BCAR1
chr16	75284792	c	138.043	BCAR1
chr16	75284793	c	136.761	BCAR1
chr16	75284794	c	136.476	BCAR1
chr16	75284795	c	137.056	BCAR1
chr16	75284796	A	134.516	BCAR1
chr16	75284797	C	137.468	BCAR1
chr16	75284798	T	134.425	BCAR1
chr16	75284799	C	137.169	BCAR1
chr16	75284800	C	136.796	BCAR1
chr16	75284801	C	137.003	BCAR1
chr16	75284802	G	137.024	BCAR1
chr16	75284803	C	136.868	BCAR1
chr16	75284804	T	136.446	BCAR1
chr16	75284805	C	136.804	BCAR1
chr16	75284806	C	137.019	BCAR1
chr16	75284807	G	137.382	BCAR1
chr16	75284808	C	137.341	BCAR1
chr16	75284809	T	135.895	BCAR1
chr16	75284810	C	137.18	BCAR1
chr16	75284811	C	136.89	BCAR1
chr16	75284812	C	137.105	BCAR1
chr16	75284813	G	137.164	BCAR1
chr16	75284814	G	137.441	BCAR1
chr16	75284815	A	136.965	BCAR1
chr16	75284816	A	135.024	BCAR1
chr16	75284817	C	137.183	BCAR1
chr16	75284818	C	137.301	BCAR1
chr16	75284819	C	137.121	BCAR1
chr16	75284820	C	137.301	BCAR1
chr16	75284821	G	137.398	BCAR1
chr16	75284822	C	137.226	BCAR1
chr16	75284823	G	137.637	BCAR1
chr16	75284824	C	136.911	BCAR1
chr16	75284825	C	136.973	BCAR1
chr16	75284826	G	137.565	BCAR1
chr16	75284827	G	137.519	BCAR1
chr16	75284828	C	136.978	BCAR1
chr16	75284829	G	137.492	BCAR1
chr16	75284830	G	137.449	BCAR1
chr16	75284831	C	136.691	BCAR1
chr16	75284832	C	136.728	BCAR1
chr16	75284833	G	137.22	BCAR1
chr16	75284834	G	137.484	BCAR1
chr16	75284835	A	136.473	BCAR1
chr16	75284836	G	137.446	BCAR1
chr16	75284837	T	135.554	BCAR1
chr16	75284838	G	137.57	BCAR1
chr16	75284839	A	136.621	BCAR1
chr16	75284840	A	129.312	BCAR1
chr16	75284841	T	135.688	BCAR1
chr16	75284842	C	136.815	BCAR1
chr16	75284843	A	132.419	BCAR1
chr16	75284844	T	132.952	BCAR1
chr16	75284845	T	131.788	BCAR1
chr16	75284846	A	136.344	BCAR1
chr16	75284847	A	134.785	BCAR1
chr16	75284848	C	137.626	BCAR1
chr16	75284849	T	136.726	BCAR1
chr16	75284850	G	137.906	BCAR1
chr16	75284851	G	138.231	BCAR1
chr16	75284852	A	135.766	BCAR1
chr16	75284853	G	138.151	BCAR1
chr16	75284854	C	137.519	BCAR1
chr16	75284855	C	137.868	BCAR1
chr16	75284856	G	138.148	BCAR1
chr16	75284857	G	137.911	BCAR1
chr16	75284858	G	138.304	BCAR1
chr16	75284859	T	137.349	BCAR1
chr16	75284860	G	138.328	BCAR1
chr16	75284861	C	137.72	BCAR1
chr16	75284862	T	137.411	BCAR1
chr16	75284863	C	137.594	BCAR1
chr16	75284864	C	137.64	BCAR1
chr16	75284865	G	137.997	BCAR1
chr16	75285349	G	42.3038	BCAR1
chr16	75285350	C	42.6667	BCAR1
chr16	75285351	C	42.5887	BCAR1
chr16	75285352	C	42.6371	BCAR1
chr16	75285353	C	42.6962	BCAR1
chr16	75285354	A	42.586	BCAR1
chr16	75285355	C	42.6989	BCAR1
chr16	75285356	C	42.586	BCAR1
chr16	75285357	T	42.2446	BCAR1
chr16	75285358	G	42.2769	BCAR1
chr16	75285359	G	42.3011	BCAR1
chr16	75285360	C	42.6882	BCAR1
chr16	75285361	G	43.0215	BCAR1
chr16	75285362	C	43.3199	BCAR1
chr16	75285363	C	43.2446	BCAR1
chr16	75285364	C	43.2392	BCAR1
chr16	75285365	T	42.8844	BCAR1
chr16	75285366	C	43.4086	BCAR1
chr16	75285367	A	43.0242	BCAR1
chr16	75285368	C	43.2634	BCAR1
chr16	75285369	C	58.6774	BCAR1
chr16	75285370	A	57.086	BCAR1
chr16	75285371	G	58.6935	BCAR1
chr16	75285372	G	58.4892	BCAR1
chr16	75285373	T	57.5215	BCAR1
chr16	75285374	G	58.7903	BCAR1
chr16	75285375	G	58.586	BCAR1
chr16	75285376	T	57.5242	BCAR1
chr16	75285377	T	58.1344	BCAR1
chr16	75285378	C	58.871	BCAR1
chr16	75285379	A	58.121	BCAR1
chr16	75285380	T	57.7097	BCAR1
chr16	75285381	G	58.7151	BCAR1
chr16	75285382	G	58.6129	BCAR1
chr16	75285383	T	56.1075	BCAR1
chr16	75285384	G	58.8602	BCAR1
chr16	75285385	T	58.7419	BCAR1
chr16	75285386	C	64.2419	BCAR1
chr16	75285387	C	64.0672	BCAR1
chr16	75285388	G	64.0376	BCAR1
chr16	75285389	G	63.8763	BCAR1
chr16	75285390	C	64.2661	BCAR1
chr16	75285391	G	64.086	BCAR1
chr16	75285392	G	64.0027	BCAR1
chr16	75285393	G	64.8118	BCAR1
chr16	75285394	C	64.6452	BCAR1
chr16	75285395	C	64.664	BCAR1
chr16	75285396	T	63.8172	BCAR1
chr16	75285397	G	64.6962	BCAR1
chr16	75285398	G	64.5591	BCAR1
chr16	75285399	G	64.578	BCAR1
chr16	75285400	G	64.7151	BCAR1
chr16	75285401	C	64.8495	BCAR1
chr16	75285402	C	64.7608	BCAR1
chr16	75285403	C	64.5887	BCAR1
chr16	75285404	C	64.7312	BCAR1
chr16	75285405	G	65.7742	BCAR1
chr16	75285406	G	65.7151	BCAR1
chr16	75285407	C	65.9785	BCAR1
chr16	75285408	T	65.4892	BCAR1
chr16	75285409	C	66.0538	BCAR1
chr16	75285410	T	65.6317	BCAR1
chr16	75285411	C	66.0134	BCAR1
chr16	75285412	G	66.1747	BCAR1
chr16	75285413	C	66.4785	BCAR1
chr16	75285414	G	66.6935	BCAR1
chr16	75285415	G	66.9301	BCAR1
chr16	75285416	G	66.9839	BCAR1
chr16	75285417	G	67.0376	BCAR1
chr16	75285418	G	67.1667	BCAR1
chr16	75285419	C	67.0484	BCAR1
chr16	75285420	G	67.1613	BCAR1
chr16	75285421	C	67.207	BCAR1
chr16	75285422	A	66.8925	BCAR1
chr16	75285423	C	67.1371	BCAR1
chr16	75285424	A	66.7231	BCAR1
chr16	75285425	C	67.086	BCAR1
chr16	75285426	C	67.1237	BCAR1
chr16	75285427	G	67.0699	BCAR1
chr16	75285428	A	65.9167	BCAR1
chr16	75285429	G	67.0753	BCAR1
chr16	75285430	C	67.1613	BCAR1
chr16	75285431	T	63.7849	BCAR1
chr16	75285432	G	68.8011	BCAR1
chr16	75285433	C	68.7608	BCAR1
chr16	75285434	C	68.6909	BCAR1
chr16	75285435	C	68.793	BCAR1
chr16	75285436	G	68.8226	BCAR1
chr16	75285437	G	68.7151	BCAR1
chr16	75285438	G	68.8548	BCAR1
chr16	75285439	C	68.828	BCAR1
chr16	75285440	C	68.8199	BCAR1
chr16	75285441	G	68.8844	BCAR1
chr16	75285442	C	68.7661	BCAR1
chr16	75285443	G	68.9247	BCAR1
chr16	75285444	T	68.4892	BCAR1
chr16	75285445	G	68.9032	BCAR1
chr16	75285446	C	68.8199	BCAR1
chr16	75285447	C	68.4785	BCAR1
chr16	75285448	C	68.8011	BCAR1
chr16	75285449	T	68.2554	BCAR1
chr16	75285450	C	68.7177	BCAR1
chr16	75285451	G	68.7446	BCAR1
chr16	75285452	G	68.664	BCAR1
chr16	75285453	G	68.7742	BCAR1
chr16	75285454	G	68.8253	BCAR1
chr16	75285455	C	68.5349	BCAR1
chr16	75285456	T	68.7446	BCAR1
chr16	75285457	C	68.6532	BCAR1
chr16	75285458	C	68.6828	BCAR1
chr16	75285459	G	68.9086	BCAR1
chr16	75285460	A	67.9301	BCAR1
chr16	75285461	G	68.8817	BCAR1
chr16	75285462	C	68.8306	BCAR1
chr16	75285463	G	68.9113	BCAR1
chr16	75285464	C	68.7634	BCAR1
chr16	75285465	G	68.9677	BCAR1
chr16	75285466	C	68.7527	BCAR1
chr16	75285467	C	68.7661	BCAR1
chr16	75285468	G	68.9409	BCAR1
chr16	75285469	C	68.871	BCAR1
chr16	75285470	A	68.7903	BCAR1
chr16	75285471	G	68.9032	BCAR1
chr16	75285472	C	68.7715	BCAR1
chr16	75285473	C	68.7473	BCAR1
chr16	75285474	G	68.9194	BCAR1
chr16	75285475	C	68.7876	BCAR1
chr16	75285476	C	68.7339	BCAR1
chr16	75285477	C	68.5565	BCAR1
chr16	75285478	C	68.6129	BCAR1
chr16	75285479	G	68.6452	BCAR1
chr16	75285480	G	68.7446	BCAR1
chr16	75285481	T	68.5618	BCAR1
chr16	75285482	G	50.1801	BCAR1
chr16	75285483	C	49.1398	BCAR1
chr16	75285484	C	49.0887	BCAR1
chr16	75285485	G	49.1156	BCAR1
chr16	75285486	C	48.9919	BCAR1
chr16	75285487	C	48.9919	BCAR1
chr16	75285488	G	49.0672	BCAR1
chr16	75285489	C	48.9919	BCAR1
chr16	75285490	G	49.0887	BCAR1
chr16	75285491	C	48.9866	BCAR1
chr16	75285492	A	48.9301	BCAR1
chr16	75285493	G	49.1129	BCAR1
chr16	75285494	C	49.1586	BCAR1
chr16	75285495	T	49.0081	BCAR1
chr16	75285496	G	49.1505	BCAR1
chr16	75285497	C	48.9597	BCAR1
chr16	75285498	C	48.3978	BCAR1
chr16	75285499	G	48.5081	BCAR1
chr16	75285500	C	48.3226	BCAR1
chr16	75285501	C	48.336	BCAR1
chr16	75285502	T	47.8333	BCAR1
chr16	75285503	C	48.4677	BCAR1
chr16	75285504	G	48.4516	BCAR1
chr16	75285505	G	48.4973	BCAR1
chr16	75285506	C	27.3038	BCAR1
chr16	75285507	C	27.3522	BCAR1
chr16	75285508	A	27.0995	BCAR1
chr16	75285509	C	27.7285	BCAR1
chr16	75285510	C	27.707	BCAR1
chr16	75285511	C	27.7957	BCAR1
chr16	75285512	A	27.6478	BCAR1
chr16	75285513	G	27.7796	BCAR1
chr16	75285514	A	27.6774	BCAR1
chr16	75285515	G	27.7957	BCAR1
chr16	75285516	C	27.7151	BCAR1
chr16	75285517	C	27.7661	BCAR1
chr16	75285518	G	27.7231	BCAR1
chr16	75285519	G	27.7903	BCAR1
chr16	75285520	T	27.7796	BCAR1
chr16	75285521	C	27.6774	BCAR1
chr16	75285522	C	27.7043	BCAR1
chr16	75285523	A	27.7043	BCAR1
chr16	75285524	G	27.7742	BCAR1
chr16	75285525	C	27.6882	BCAR1
chr16	75285526	C	27.6989	BCAR1
chr16	75285527	G	27.7876	BCAR1
chr16	75285677	c	3.58871	BCAR1
chr16	75285678	c	6.12634	BCAR1
chr16	75285679	c	10.207	BCAR1
chr16	75285680	c	13.8656	BCAR1
chr16	75285681	c	15.2204	BCAR1
chr16	75285682	c	15.2285	BCAR1
chr16	75285683	g	4.76344	BCAR1
chr16	75285684	c	5.89516	BCAR1
chr16	75285685	c	5.62097	BCAR1
chr16	75285686	c	5.49462	BCAR1
chr16	75285687	c	5.38978	BCAR1
chr16	75285688	g	1.47312	BCAR1
chr16	75285689	c	2.08333	BCAR1
chr16	75285690	c	2.05914	BCAR1
chr16	75285691	c	2.04839	BCAR1
chr16	75285692	c	2.06989	BCAR1
chr16	75285693	c	2.07258	BCAR1
chr16	75285694	c	74.5269	BCAR1
chr16	75285695	A	73.7151	BCAR1
chr16	75285696	C	73.5538	BCAR1
chr16	75285697	C	74.4274	BCAR1
chr16	75285698	T	73.9489	BCAR1
chr16	75285699	C	73.9812	BCAR1
chr16	75285700	C	74.0995	BCAR1
chr16	75285701	A	70.2581	BCAR1
chr16	75285702	A	68.7043	BCAR1
chr16	75285703	C	73.828	BCAR1
chr16	75285704	C	73.8091	BCAR1
chr16	75285705	C	73.4812	BCAR1
chr16	75285706	C	73.5726	BCAR1
chr16	75285707	G	74.4409	BCAR1
chr16	75285708	A	73.6962	BCAR1
chr16	75285709	G	73.6935	BCAR1
chr16	75285710	G	74.328	BCAR1
chr16	75285711	C	73.6935	BCAR1
chr16	75285712	T	73.9489	BCAR1
chr16	75285713	C	73.957	BCAR1
chr16	75285714	C	73.8978	BCAR1
chr16	75285715	A	73.1478	BCAR1
chr16	75285716	G	74.2204	BCAR1
chr16	75285717	G	74.5565	BCAR1
chr16	75285718	C	74.2231	BCAR1
chr16	75285719	C	74.129	BCAR1
chr16	75285720	C	73.9516	BCAR1
chr16	75285721	C	74.4301	BCAR1
chr16	75285722	T	72.914	BCAR1
chr16	75285723	G	74.7715	BCAR1
chr16	75285724	C	74.3172	BCAR1
chr16	75285725	C	74.164	BCAR1
chr16	75285726	C	73.7258	BCAR1
chr16	75285727	G	74.9382	BCAR1
chr16	75285728	A	74.3118	BCAR1
chr16	75285729	G	74.3683	BCAR1
chr16	75285730	G	74.7581	BCAR1
chr16	75285731	C	74.078	BCAR1
chr16	75285732	C	74.293	BCAR1
chr16	75285733	A	74.3871	BCAR1
chr16	75285734	G	74.5806	BCAR1
chr16	75285735	G	74.8575	BCAR1
chr16	75285736	C	73.9382	BCAR1
chr16	75285737	T	70.75	BCAR1
chr16	75285738	T	74.5645	BCAR1
chr16	75285739	C	74.1559	BCAR1
chr16	75285740	C	74.2339	BCAR1
chr16	75285741	A	73.9946	BCAR1
chr16	75285742	G	145.602	BCAR1
chr16	75285743	C	144.086	BCAR1
chr16	75285744	C	143.142	BCAR1
chr16	75285745	T	141.105	BCAR1
chr16	75285746	A	145.589	BCAR1
chr16	75285747	G	145.876	BCAR1
chr16	75285748	G	146.204	BCAR1
chr16	75285749	G	146.239	BCAR1
chr16	75285750	C	144.059	BCAR1
chr16	75285751	G	145.97	BCAR1
chr16	75285752	C	145.274	BCAR1
chr16	75285753	A	145.239	BCAR1
chr16	75285754	G	144.801	BCAR1
chr16	75285755	G	146.019	BCAR1
chr16	75285756	A	145.53	BCAR1
chr16	75285757	C	145.414	BCAR1
chr16	75285758	A	144.573	BCAR1
chr16	75285759	C	144.772	BCAR1
chr16	75285760	C	144.347	BCAR1
chr16	75285761	G	145.175	BCAR1
chr16	75285762	C	145.048	BCAR1
chr16	75285763	T	144.253	BCAR1
chr16	75285764	C	144.952	BCAR1
chr16	75285765	T	145.008	BCAR1
chr16	75285766	C	144.32	BCAR1
chr16	75285767	C	144.997	BCAR1
chr16	75285768	A	143.739	BCAR1
chr16	75285769	A	139.731	BCAR1
chr16	75285770	C	145.142	BCAR1
chr16	75285771	A	140.677	BCAR1
chr16	75285772	A	127.53	BCAR1
chr16	75285773	A	117.734	BCAR1
chr16	75285774	T	137.753	BCAR1
chr16	75285775	G	142.511	BCAR1
chr16	75285776	C	145.468	BCAR1
chr16	75285777	A	143.47	BCAR1
chr16	75285778	C	145.118	BCAR1
chr16	75285779	G	145.269	BCAR1
chr16	75285780	T	143.715	BCAR1
chr16	75285781	C	145.091	BCAR1
chr16	75285782	C	144.882	BCAR1
chr16	75285783	C	144.895	BCAR1
chr16	75285784	C	144.97	BCAR1
chr16	75285785	G	145.882	BCAR1
chr16	75285786	C	144.675	BCAR1
chr16	75285787	C	144.809	BCAR1
chr16	75285788	T	141.669	BCAR1
chr16	75285789	T	146.073	BCAR1
chr16	75285790	C	145.04	BCAR1
chr16	75285791	C	145.36	BCAR1
chr16	75285792	A	142.957	BCAR1
chr16	75285793	C	145.758	BCAR1
chr16	75285794	C	145.64	BCAR1
chr16	75285795	C	145.812	BCAR1
chr16	75285796	A	137.274	BCAR1
chr16	75285797	G	143.831	BCAR1
chr16	75285798	G	145.597	BCAR1
chr16	75286113	T	248.556	BCAR1
chr16	75286114	T	244.728	BCAR1
chr16	75286115	T	246.917	BCAR1
chr16	75286116	T	248.694	BCAR1
chr16	75286117	C	252.433	BCAR1
chr16	75286118	A	250.777	BCAR1
chr16	75286119	C	252.382	BCAR1
chr16	75286120	G	249.914	BCAR1
chr16	75286121	G	250.22	BCAR1
chr16	75286122	G	251.183	BCAR1
chr16	75286123	C	252.688	BCAR1
chr16	75286124	A	246.301	BCAR1
chr16	75286125	G	251.871	BCAR1
chr16	75286126	C	252.578	BCAR1
chr16	75286127	A	250.032	BCAR1
chr16	75286128	C	252.161	BCAR1
chr16	75286129	C	251.954	BCAR1
chr16	75286130	T	312.935	BCAR1
chr16	75286131	A	313.425	BCAR1
chr16	75286132	C	317.449	BCAR1
chr16	75286133	C	316.769	BCAR1
chr16	75286134	T	312	BCAR1
chr16	75286135	T	314.261	BCAR1
chr16	75286136	C	317.712	BCAR1
chr16	75286137	C	316.685	BCAR1
chr16	75286138	C	317.519	BCAR1
chr16	75286139	C	318.282	BCAR1
chr16	75286140	T	317.094	BCAR1
chr16	75286141	G	317.358	BCAR1
chr16	75286142	C	319.116	BCAR1
chr16	75286143	A	333.508	BCAR1
chr16	75286144	T	326.255	BCAR1
chr16	75286145	T	334.855	BCAR1
chr16	75286146	G	337.742	BCAR1
chr16	75286147	T	336.804	BCAR1
chr16	75286148	G	337.425	BCAR1
chr16	75286149	C	335.277	BCAR1
chr16	75286150	C	333.379	BCAR1
chr16	75286151	G	337.642	BCAR1
chr16	75286152	A	336.688	BCAR1
chr16	75286153	C	335.739	BCAR1
chr16	75286154	A	333.441	BCAR1
chr16	75286155	T	335.478	BCAR1
chr16	75286156	C	336.253	BCAR1
chr16	75286157	T	335.828	BCAR1
chr16	75286158	G	336.503	BCAR1
chr16	75286159	G	335.344	BCAR1
chr16	75286160	G	366.18	BCAR1
chr16	75286161	G	367.737	BCAR1
chr16	75286162	A	367.328	BCAR1
chr16	75286163	C	367.124	BCAR1
chr16	75286164	T	367.298	BCAR1
chr16	75286165	C	368.086	BCAR1
chr16	75286166	G	368.156	BCAR1
chr16	75286167	G	368.519	BCAR1
chr16	75286168	G	373.374	BCAR1
chr16	75286169	C	372.548	BCAR1
chr16	75286170	T	375.548	BCAR1
chr16	75286171	G	375.664	BCAR1
chr16	75286172	G	375.008	BCAR1
chr16	75286173	T	375.882	BCAR1
chr16	75286174	C	374.806	BCAR1
chr16	75286175	C	375.444	BCAR1
chr16	75286176	T	375.72	BCAR1
chr16	75286177	C	374.376	BCAR1
chr16	75286178	C	374.882	BCAR1
chr16	75286179	A	373.11	BCAR1
chr16	75286180	G	373.68	BCAR1
chr16	75286181	C	374.382	BCAR1
chr16	75286182	T	375.97	BCAR1
chr16	75286183	G	375.798	BCAR1
chr16	75286184	A	374.465	BCAR1
chr16	75286185	T	376.368	BCAR1
chr16	75286186	C	402.731	BCAR1
chr16	75286187	T	404.118	BCAR1
chr16	75286188	G	406.417	BCAR1
chr16	75286189	C	405.019	BCAR1
chr16	75286190	C	406.331	BCAR1
chr16	75286191	T	407.188	BCAR1
chr16	75286192	C	405.715	BCAR1
chr16	75286193	C	406.126	BCAR1
chr16	75286194	T	406.704	BCAR1
chr16	75286195	C	406.922	BCAR1
chr16	75286196	T	404.586	BCAR1
chr16	75286197	C	407.43	BCAR1
chr16	75286198	A	398.793	BCAR1
chr16	75286199	T	394.304	BCAR1
chr16	75286200	T	399.476	BCAR1
chr16	75286201	A	406.578	BCAR1
chr16	75286202	C	408.126	BCAR1
chr16	75286203	T	407.223	BCAR1
chr16	75286204	C	407.441	BCAR1
chr16	75286205	A	402.53	BCAR1
chr16	75286206	T	378.597	BCAR1
chr16	75286207	T	407.513	BCAR1
chr16	75286208	C	407.024	BCAR1
chr16	75286209	C	406.317	BCAR1
chr16	75286210	T	405.328	BCAR1
chr16	75286211	A	419.968	BCAR1
chr16	75286212	G	423.059	BCAR1
chr16	75286213	G	422.801	BCAR1
chr16	75286214	T	419.089	BCAR1
chr16	75286215	T	424.597	BCAR1
chr16	75286216	C	425.003	BCAR1
chr16	75286217	A	424.124	BCAR1
chr16	75286218	G	424.538	BCAR1
chr16	75286219	C	422.954	BCAR1
chr16	75286220	C	423.898	BCAR1
chr16	75286221	T	425.266	BCAR1
chr16	75286222	A	425.672	BCAR1
chr16	75286223	A	426.04	BCAR1
chr16	75286224	A	425.616	BCAR1
chr16	75286225	A	421.371	BCAR1
chr16	75286226	C	425.151	BCAR1
chr16	75286227	C	425.07	BCAR1
chr16	75286228	T	425.487	BCAR1
chr16	75286229	G	426.409	BCAR1
chr16	75286230	G	399.403	BCAR1
chr16	75286231	G	400.032	BCAR1
chr16	75286232	C	399.363	BCAR1
chr16	75286233	C	397.013	BCAR1
chr16	75286234	T	397.903	BCAR1
chr16	75286235	A	399.272	BCAR1
chr16	75286236	G	400.25	BCAR1
chr16	75286237	T	394.616	BCAR1
chr16	75286238	A	399.597	BCAR1
chr16	75286239	C	400.046	BCAR1
chr16	75286240	C	399.043	BCAR1
chr16	75286241	C	400.228	BCAR1
chr16	75286242	T	378.094	BCAR1
chr16	75286243	C	378.473	BCAR1
chr16	75286244	C	378.489	BCAR1
chr16	75286245	T	372.949	BCAR1
chr16	75286246	G	379.336	BCAR1
chr16	75286247	A	377.258	BCAR1
chr16	75286248	G	374.664	BCAR1
chr16	75286249	T	376.129	BCAR1
chr16	75286250	C	373.793	BCAR1
chr16	75286251	C	373.43	BCAR1
chr16	75286252	T	374.868	BCAR1
chr16	75286253	G	374.223	BCAR1
chr16	75286254	C	373.5	BCAR1
chr16	75286255	T	375.207	BCAR1
chr16	75286256	C	195.153	BCAR1
chr16	75286257	C	195.382	BCAR1
chr16	75286258	A	195.228	BCAR1
chr16	75286259	A	193.019	BCAR1
chr16	75286260	C	195.452	BCAR1
chr16	75286261	T	193.624	BCAR1
chr16	75286262	C	195.409	BCAR1
chr16	75286263	A	193.344	BCAR1
chr16	75286264	T	194.309	BCAR1
chr16	75286265	C	195.285	BCAR1
chr16	75286266	T	195.927	BCAR1
chr16	75286267	G	195.718	BCAR1
chr16	75286268	C	194.648	BCAR1
chr16	75286269	T	192.844	BCAR1
chr16	75286270	T	194.145	BCAR1
chr16	75286271	C	195.484	BCAR1
chr16	75286272	A	191.766	BCAR1
chr16	75286273	G	189.28	BCAR1
chr16	75286274	C	187.933	BCAR1
chr16	75286275	G	188.954	BCAR1
chr16	75286276	A	187.731	BCAR1
chr16	75286277	C	187.484	BCAR1
chr16	75286278	A	180.331	BCAR1
chr16	75286279	T	184.72	BCAR1
chr16	75286280	G	188.339	BCAR1
chr16	75286281	G	164.753	BCAR1
chr16	75286282	G	164.468	BCAR1
chr16	75286283	G	164.89	BCAR1
chr16	75286284	T	164.403	BCAR1
chr16	75286285	A	162.172	BCAR1
chr16	75286286	G	164.868	BCAR1
chr16	75286287	G	165.142	BCAR1
chr16	75286288	A	164.882	BCAR1
chr16	75286289	G	165.016	BCAR1
chr16	75286290	A	164.543	BCAR1
chr16	75286291	G	165.306	BCAR1
chr16	75286292	C	164.559	BCAR1
chr16	75286293	G	165.134	BCAR1
chr16	75286294	G	164.785	BCAR1
chr16	75286295	C	163.922	BCAR1
chr16	75286296	A	161.677	BCAR1
chr16	75286297	C	162.04	BCAR1
chr16	75286298	T	162.194	BCAR1
chr16	75286299	G	162.917	BCAR1
chr16	75286300	G	162.578	BCAR1
chr16	75286301	G	162.481	BCAR1
chr16	75286302	G	162.153	BCAR1
chr16	75286303	G	162.589	BCAR1
chr16	75286304	A	161.535	BCAR1
chr16	75286305	A	153.849	BCAR1
chr16	75286306	T	161.817	BCAR1
chr16	75286307	G	146.79	BCAR1
chr16	75286308	A	145.505	BCAR1
chr16	75286309	G	146.274	BCAR1
chr16	75286310	G	145.874	BCAR1
chr16	75286311	G	146.82	BCAR1
chr16	75286312	A	146.075	BCAR1
chr16	75286313	G	146.57	BCAR1
chr16	75286314	A	145.938	BCAR1
chr16	75286315	T	144.312	BCAR1
chr16	75286316	A	144.559	BCAR1
chr16	75290020	C	470.927	BCAR1
chr16	75290021	A	499.591	BCAR1
chr16	75290022	G	501.901	BCAR1
chr16	75290023	G	503.605	BCAR1
chr16	75290024	A	503.774	BCAR1
chr16	75290025	C	504.411	BCAR1
chr16	75290026	G	502.734	BCAR1
chr16	75290027	G	503.583	BCAR1
chr16	75290028	A	503.901	BCAR1
chr16	75290029	A	481.847	BCAR1
chr16	75290030	C	504.255	BCAR1
chr16	75290031	G	504.39	BCAR1
chr16	75290032	A	566.306	BCAR1
chr16	75290033	C	570.613	BCAR1
chr16	75290034	G	569.841	BCAR1
chr16	75290035	G	571.247	BCAR1
chr16	75290036	C	577.817	BCAR1
chr16	75290037	T	569.903	BCAR1
chr16	75290038	A	578.677	BCAR1
chr16	75290039	C	585.013	BCAR1
chr16	75290040	C	585.105	BCAR1
chr16	75290041	T	580.734	BCAR1
chr16	75290042	G	583.46	BCAR1
chr16	75290043	G	585.22	BCAR1
chr16	75290044	A	586.801	BCAR1
chr16	75290045	G	585.669	BCAR1
chr16	75290046	G	584.618	BCAR1
chr16	75290047	C	586.059	BCAR1
chr16	75290048	A	583.645	BCAR1
chr16	75290049	G	587.755	BCAR1
chr16	75290050	A	585.755	BCAR1
chr16	75290051	G	587.93	BCAR1
chr16	75290052	A	587.446	BCAR1
chr16	75290053	G	588.433	BCAR1
chr16	75290054	A	587.159	BCAR1
chr16	75290055	G	587.108	BCAR1
chr16	75290056	G	585.401	BCAR1
chr16	75290057	G	633.121	BCAR1
chr16	75290058	G	634.478	BCAR1
chr16	75290059	C	640.5	BCAR1
chr16	75290060	A	638.96	BCAR1
chr16	75290061	A	631.293	BCAR1
chr16	75290062	T	628.212	BCAR1
chr16	75290063	G	642.565	BCAR1
chr16	75290064	C	642.602	BCAR1
chr16	75290065	C	642.616	BCAR1
chr16	75290066	C	641.597	BCAR1
chr16	75290067	C	643.355	BCAR1
chr16	75290068	A	641.591	BCAR1
chr16	75290069	C	643.796	BCAR1
chr16	75290070	G	642.024	BCAR1
chr16	75290071	C	643.734	BCAR1
chr16	75290072	A	641.642	BCAR1
chr16	75290073	G	642.183	BCAR1
chr16	75290074	C	644.556	BCAR1
chr16	75290075	T	638.89	BCAR1
chr16	75290076	C	643.677	BCAR1
chr16	75290077	C	642.435	BCAR1
chr16	75290078	C	643.105	BCAR1
chr16	75290079	A	637.57	BCAR1
chr16	75290080	T	635.527	BCAR1
chr16	75290081	G	641.199	BCAR1
chr16	75290082	G	643.024	BCAR1
chr16	75290083	C	699.312	BCAR1
chr16	75290084	C	700.478	BCAR1
chr16	75290085	A	695.855	BCAR1
chr16	75290086	G	700.39	BCAR1
chr16	75290087	C	700.519	BCAR1
chr16	75290088	A	693.054	BCAR1
chr16	75290089	G	700.597	BCAR1
chr16	75290090	A	700.075	BCAR1
chr16	75290091	G	699.911	BCAR1
chr16	75290092	C	707.261	BCAR1
chr16	75290093	T	707.341	BCAR1
chr16	75290094	C	707.25	BCAR1
chr16	75290095	G	706.027	BCAR1
chr16	75290096	C	707.392	BCAR1
chr16	75290097	A	705.54	BCAR1
chr16	75290098	C	705.406	BCAR1
chr16	75290099	C	706.035	BCAR1
chr16	75290100	T	694.331	BCAR1
chr16	75290101	T	705.384	BCAR1
chr16	75290102	C	706.406	BCAR1
chr16	75290103	C	706.161	BCAR1
chr16	75290104	A	699.452	BCAR1
chr16	75290105	C	705.282	BCAR1
chr16	75290106	C	706.051	BCAR1
chr16	75290107	T	699.481	BCAR1
chr16	75290108	C	706.876	BCAR1
chr16	75290109	A	685.261	BCAR1
chr16	75290110	T	695.051	BCAR1
chr16	75290111	A	687.347	BCAR1
chr16	75290112	A	691.594	BCAR1
chr16	75290113	C	707.25	BCAR1
chr16	75290114	C	705.513	BCAR1
chr16	75290115	C	706.677	BCAR1
chr16	75290116	A	676.312	BCAR1
chr16	75290117	G	631.5	BCAR1
chr16	75290118	G	640.341	BCAR1
chr16	75290119	C	640.887	BCAR1
chr16	75290120	G	644.777	BCAR1
chr16	75290121	T	642.468	BCAR1
chr16	75290122	G	644.898	BCAR1
chr16	75290123	T	644.288	BCAR1
chr16	75290124	G	671.782	BCAR1
chr16	75290125	C	667.522	BCAR1
chr16	75290126	C	668.567	BCAR1
chr16	75290127	T	666.245	BCAR1
chr16	75290128	A	669.194	BCAR1
chr16	75290129	C	669.298	BCAR1
chr16	75290130	T	670.191	BCAR1
chr16	75290131	G	668.667	BCAR1
chr16	75290132	G	669.183	BCAR1
chr16	75290133	T	670.96	BCAR1
chr16	75290134	A	423.247	BCAR1
chr16	75290135	A	423.046	BCAR1
chr16	75290136	G	425.446	BCAR1
chr16	75290137	C	426.892	BCAR1
chr16	75290138	A	425.325	BCAR1
chr16	75290139	C	426.153	BCAR1
chr16	75290140	C	425.452	BCAR1
chr16	75290141	C	425.449	BCAR1
chr16	75290142	C	425.723	BCAR1
chr16	75290143	A	422.737	BCAR1
chr16	75290144	G	410.573	BCAR1
chr16	75290145	G	411.18	BCAR1
chr16	75290146	T	411.444	BCAR1
chr16	75290147	G	412.954	BCAR1
chr16	75290148	A	426.702	BCAR1
chr16	75290149	C	416.683	BCAR1
chr16	75290150	C	411.261	BCAR1
chr16	75290151	C	409.43	BCAR1
chr16	75290152	C	410.384	BCAR1
chr16	75290153	A	411.134	BCAR1
chr16	75290154	G	408.772	BCAR1
chr16	75290155	A	409.72	BCAR1
chr16	75290156	C	409.876	BCAR1
chr16	75290157	C	409.78	BCAR1
chr16	75290158	G	409.524	BCAR1
chr16	75290159	C	410.161	BCAR1
chr16	75290160	A	409.93	BCAR1
chr16	75290161	G	338.468	BCAR1
chr16	75290162	A	338.567	BCAR1
chr16	75290163	G	338.067	BCAR1
chr16	75290164	C	338.406	BCAR1
chr16	75290165	A	338.452	BCAR1
chr16	75290166	T	337.565	BCAR1
chr16	75290167	G	338.532	BCAR1
chr16	75290168	C	338.605	BCAR1
chr16	75290169	A	326.522	BCAR1
chr16	75290170	C	328.019	BCAR1
chr16	75290171	T	326.616	BCAR1
chr16	75290172	C	327.691	BCAR1
chr16	75290173	A	325.301	BCAR1
chr16	75290174	G	325.159	BCAR1
chr16	75290175	G	327.554	BCAR1
chr16	75290176	A	337.702	BCAR1
chr16	75290177	C	338.637	BCAR1
chr16	75290178	T	338.36	BCAR1
chr16	75290179	C	338.516	BCAR1
chr16	75290180	A	335.132	BCAR1
chr16	75290181	A	330.75	BCAR1
chr16	75290182	G	336.863	BCAR1
chr16	75290183	C	330.075	BCAR1
chr16	75290184	T	330.712	BCAR1
chr16	75290185	G	290.145	BCAR1
chr16	75290186	G	291.293	BCAR1
chr16	75290187	A	290.734	BCAR1
chr16	75290188	G	290.944	BCAR1
chr16	75290189	C	290.145	BCAR1
chr16	75290190	T	290.61	BCAR1
chr16	75290191	G	290.691	BCAR1
chr16	75290192	T	288.263	BCAR1
chr16	75290193	T	286.583	BCAR1
chr16	75290194	A	289.105	BCAR1
chr16	75290195	C	271.478	BCAR1
chr16	75290196	C	272.228	BCAR1
chr16	75290197	A	272.78	BCAR1
chr16	75290198	T	273.325	BCAR1
chr16	75297516	C	286.605	BCAR1
chr16	75297517	C	286.688	BCAR1
chr16	75297518	A	285.664	BCAR1
chr16	75297519	G	279.906	BCAR1
chr16	75297520	C	287.126	BCAR1
chr16	75297521	C	287.027	BCAR1
chr16	75297522	C	287.524	BCAR1
chr16	75297523	A	284.952	BCAR1
chr16	75297524	C	287.11	BCAR1
chr16	75297525	C	287.331	BCAR1
chr16	75297526	A	279.927	BCAR1
chr16	75297527	A	282.218	BCAR1
chr16	75297528	T	278.293	BCAR1
chr16	75297529	C	286.454	BCAR1
chr16	75297530	T	282.269	BCAR1
chr16	75297531	C	287.035	BCAR1
chr16	75297532	T	284.065	BCAR1
chr16	75297533	C	287.099	BCAR1
chr16	75297534	A	286.403	BCAR1
chr16	75297535	C	286.798	BCAR1
chr16	75297536	C	286.169	BCAR1
chr16	75297537	C	287.261	BCAR1
chr16	75297538	T	281.995	BCAR1
chr16	75297539	G	284.71	BCAR1
chr16	75297540	C	286.898	BCAR1
chr16	75297541	T	278.153	BCAR1
chr16	75297542	T	284.976	BCAR1
chr16	75297543	C	286.454	BCAR1
chr16	75297544	C	286.753	BCAR1
chr16	75297545	C	287.18	BCAR1
chr16	75297546	C	287.47	BCAR1
chr16	75297547	T	279.694	BCAR1
chr16	75297548	C	287.011	BCAR1
chr16	75297549	C	286.852	BCAR1
chr16	75297550	C	287.403	BCAR1
chr16	75297551	A	280.785	BCAR1
chr16	75297552	T	276.935	BCAR1
chr16	75297553	C	285.995	BCAR1
chr16	75297554	C	285.976	BCAR1
chr16	75297555	C	286.855	BCAR1
chr16	75297556	C	287.145	BCAR1
chr16	75297557	T	269.656	BCAR1
chr16	75297558	T	280.632	BCAR1
chr16	75297559	C	286.462	BCAR1
chr16	75297560	T	283.349	BCAR1
chr16	75297561	G	283.199	BCAR1
chr16	75297562	A	284.868	BCAR1
chr16	75297563	A	285.253	BCAR1
chr16	75297564	G	280.005	BCAR1
chr16	75297565	C	282.86	BCAR1
chr16	75297566	A	282.363	BCAR1
chr16	75297567	T	273.965	BCAR1
chr16	75297568	C	280.737	BCAR1
chr16	75297569	T	274.422	BCAR1
chr16	75297570	T	274.766	BCAR1
chr16	75297571	A	278.317	BCAR1
chr16	75297572	T	273.035	BCAR1
chr16	75297573	A	279.941	BCAR1
chr16	75297574	A	271.441	BCAR1
chr16	75297575	T	274.288	BCAR1
chr16	75297576	T	263.997	BCAR1
chr16	75297577	T	281.772	BCAR1
chr16	75297578	C	377.858	BCAR1
chr16	75297579	T	373.169	BCAR1
chr16	75297580	G	378.516	BCAR1
chr16	75297581	T	376.903	BCAR1
chr16	75297582	G	378.589	BCAR1
chr16	75297583	G	378.269	BCAR1
chr16	75297584	G	379.519	BCAR1
chr16	75297585	C	380.239	BCAR1
chr16	75297586	C	383.543	BCAR1
chr16	75297587	A	383.914	BCAR1
chr16	75297588	A	378.61	BCAR1
chr16	75297589	A	375.433	BCAR1
chr16	75297590	G	380.398	BCAR1
chr16	75297591	T	377.696	BCAR1
chr16	75297592	G	383.715	BCAR1
chr16	75297593	C	384.484	BCAR1
chr16	75297594	C	385.07	BCAR1
chr16	75297595	T	381.575	BCAR1
chr16	75297596	G	384.68	BCAR1
chr16	75297597	C	384.871	BCAR1
chr16	75297598	T	384.328	BCAR1
chr16	75297599	G	384.806	BCAR1
chr16	75297600	C	384.61	BCAR1
chr16	75297601	G	384.548	BCAR1
chr16	75297602	T	382.051	BCAR1
chr16	75297603	C	403.941	BCAR1
chr16	75297604	A	404.301	BCAR1
chr16	75297605	G	403.056	BCAR1
chr16	75297606	C	405.723	BCAR1
chr16	75297607	C	405.761	BCAR1
chr16	75297608	C	406.003	BCAR1
chr16	75297609	A	403.239	BCAR1
chr16	75297610	T	401.038	BCAR1
chr16	75297611	C	404.917	BCAR1
chr16	75297612	T	399.379	BCAR1
chr16	75297613	A	399.328	BCAR1
chr16	75297614	G	400.626	BCAR1
chr16	75297615	G	406.161	BCAR1
chr16	75297616	A	407.72	BCAR1
chr16	75297617	A	402.024	BCAR1
chr16	75297618	A	403.763	BCAR1
chr16	75297619	A	404.296	BCAR1
chr16	75297620	G	405.761	BCAR1
chr16	75297621	A	407.035	BCAR1
chr16	75297622	C	408.32	BCAR1
chr16	75297623	T	400.382	BCAR1
chr16	75297624	G	371.315	BCAR1
chr16	75297625	C	370.347	BCAR1
chr16	75297626	C	396.79	BCAR1
chr16	75297627	C	398.672	BCAR1
chr16	75297628	A	397.57	BCAR1
chr16	75297629	A	384.656	BCAR1
chr16	75297630	A	370.591	BCAR1
chr16	75297631	T	390.734	BCAR1
chr16	75297632	G	397.882	BCAR1
chr16	75297633	G	399.137	BCAR1
chr16	75297634	A	398.172	BCAR1
chr16	75297635	T	394.642	BCAR1
chr16	75297636	G	400.723	BCAR1
chr16	75297637	G	399.667	BCAR1
chr16	75297638	G	400.895	BCAR1
chr16	75297639	T	399.323	BCAR1
chr16	75297640	G	401.293	BCAR1
chr16	75297641	T	400.965	BCAR1
chr16	75297642	G	400.847	BCAR1
chr16	75297643	C	398.427	BCAR1
chr16	75297644	T	399.43	BCAR1
chr16	75297645	T	399.075	BCAR1
chr16	75297646	A	399.414	BCAR1
chr16	75297647	A	394.917	BCAR1
chr16	75297648	A	382.151	BCAR1
chr16	75297649	A	389.489	BCAR1
chr16	75297650	C	398.777	BCAR1
chr16	75297651	C	399.118	BCAR1
chr16	75297652	C	399.976	BCAR1
chr16	75297653	A	380.298	BCAR1
chr16	75297654	G	393.901	BCAR1
chr16	75297655	A	386.105	BCAR1
chr16	75297656	C	398.887	BCAR1
chr16	75297657	G	399.019	BCAR1
chr16	75297658	T	392.207	BCAR1
chr16	75297659	G	400.379	BCAR1
chr16	75297660	T	401.382	BCAR1
chr16	75297661	C	401.027	BCAR1
chr16	75297662	C	399.629	BCAR1
chr16	75297663	C	400.602	BCAR1
chr16	75297664	T	397.14	BCAR1
chr16	75297665	G	400.008	BCAR1
chr16	75297666	A	400.083	BCAR1
chr16	75297667	G	399.927	BCAR1
chr16	75297668	C	400.702	BCAR1
chr16	75297669	A	399.22	BCAR1
chr16	75297670	G	400.849	BCAR1
chr16	75297671	T	400.349	BCAR1
chr16	75297672	C	400.78	BCAR1
chr16	75297673	G	398.306	BCAR1
chr16	75297674	C	399.715	BCAR1
chr16	75297675	C	399.887	BCAR1
chr16	75297676	A	395.591	BCAR1
chr16	75297677	C	400.927	BCAR1
chr16	75297678	T	272.925	BCAR1
chr16	75297679	C	274.546	BCAR1
chr16	75297680	T	282.645	BCAR1
chr16	75297681	G	282.288	BCAR1
chr16	75297682	G	281.449	BCAR1
chr16	75297683	G	283.11	BCAR1
chr16	75297684	T	258.669	BCAR1
chr16	75297685	T	284.043	BCAR1
chr16	75297686	C	283.185	BCAR1
chr16	75297687	C	282.089	BCAR1
chr16	75297688	A	281.435	BCAR1
chr16	75297689	A	281.707	BCAR1
chr16	75297690	G	286.433	BCAR1
chr16	75297691	G	286.462	BCAR1
chr16	75297692	G	286.425	BCAR1
chr16	75297693	C	285.099	BCAR1
chr16	75297694	A	283.331	BCAR1
chr16	75297695	G	283.038	BCAR1
chr16	75297696	G	282.446	BCAR1
chr16	75297697	G	282.917	BCAR1
chr16	75297698	C	270.855	BCAR1
chr16	75297699	T	283.118	BCAR1
chr16	75297700	T	283.672	BCAR1
chr16	75297701	G	283.667	BCAR1
chr16	75297702	A	283.177	BCAR1
chr16	75297703	G	279.282	BCAR1
chr16	75297704	C	278.871	BCAR1
chr16	75297705	A	279.304	BCAR1
chr16	75297706	G	279.336	BCAR1
chr16	75297707	G	278.798	BCAR1
chr16	75297708	C	278.667	BCAR1
chr16	75297709	A	278.989	BCAR1
chr16	75297710	G	279.167	BCAR1
chr16	75297711	C	278.874	BCAR1
chr16	75297712	T	278.137	BCAR1
chr16	75297713	C	278.718	BCAR1
chr16	75297714	A	278.667	BCAR1
chr16	75297715	G	266.887	BCAR1
chr16	75297716	T	266.21	BCAR1
chr16	75297717	C	266.191	BCAR1
chr16	75297718	T	266.828	BCAR1
chr16	75297719	G	266.543	BCAR1
chr16	75297720	G	266.97	BCAR1
chr16	75297721	A	265.605	BCAR1
chr16	75297722	A	264.645	BCAR1
chr16	75297723	G	266.048	BCAR1
chr16	75297724	C	262.048	BCAR1
chr16	75297725	C	261.231	BCAR1
chr16	75297726	T	134.349	BCAR1
chr16	75297727	C	133.919	BCAR1
chr16	75297728	C	133.866	BCAR1
chr16	75297729	G	134.449	BCAR1
chr16	75297730	C	133.97	BCAR1
chr16	75297731	A	134.296	BCAR1
chr16	75297732	G	134.328	BCAR1
chr16	75297733	G	133.973	BCAR1
chr16	75297734	G	134.116	BCAR1
chr16	75297735	C	133.22	BCAR1
chr16	75297736	C	133.887	BCAR1
chr16	75297737	T	134.336	BCAR1
chr16	75297738	C	133.339	BCAR1
chr16	75297739	C	134.164	BCAR1
chr16	75297740	T	134.231	BCAR1
chr16	75297741	C	133.626	BCAR1
chr16	75297742	A	133.306	BCAR1
chr16	75297743	G	133.532	BCAR1
chr16	75297744	C	133.72	BCAR1
chr16	75297745	A	134.011	BCAR1
chr16	75297746	C	133.258	BCAR1
chr16	75297747	A	133.696	BCAR1
chr16	75297748	T	133.239	BCAR1
chr16	75297749	G	133.25	BCAR1
chr16	75297750	A	132.43	BCAR1
chr16	75297751	A	131.903	BCAR1
chr16	75297752	A	133.056	BCAR1
chr16	75297753	G	132.315	BCAR1
chr16	75297754	C	132.161	BCAR1
chr16	75297755	A	131.927	BCAR1
chr16	75297756	A	131.882	BCAR1
chr16	75297757	T	132.785	BCAR1
chr16	75297758	T	132.863	BCAR1
chr16	75297759	T	129.954	BCAR1
chr16	75297760	T	133.293	BCAR1
chr16	75297761	C	132.215	BCAR1
chr16	75297762	C	132.392	BCAR1
chr16	75297763	G	132.812	BCAR1
chr16	75297764	A	132.548	BCAR1
chr16	75297765	A	131.995	BCAR1
chr16	75297766	C	132.61	BCAR1
chr16	75297767	A	131.919	BCAR1
chr16	75297768	C	132.28	BCAR1
chr16	75297769	T	132.567	BCAR1
chr16	75297770	T	132.462	BCAR1
chr16	75297771	C	132.39	BCAR1
chr16	75297772	A	132.417	BCAR1
chr16	75297773	A	132.454	BCAR1
chr16	75297774	G	132.777	BCAR1
chr16	75297775	A	132.035	BCAR1
chr16	75297776	C	132.358	BCAR1
chr16	75297777	T	133.253	BCAR1
chr16	75297778	G	132.841	BCAR1
chr16	75297779	T	130.812	BCAR1
chr16	75297780	T	133.156	BCAR1
chr16	75297781	C	132.185	BCAR1
chr16	75297782	C	132.828	BCAR1
chr16	75297783	A	132.962	BCAR1
chr16	75297784	A	132.82	BCAR1
chr16	75297785	A	131.933	BCAR1
chr16	75297786	A	132.024	BCAR1
chr16	75297787	A	132.71	BCAR1
chr16	75297788	T	133.688	BCAR1
chr16	75297789	G	133.282	BCAR1
chr16	75297790	A	132.772	BCAR1
chr16	75297791	A	131.782	BCAR1
chr16	75297792	T	129.914	BCAR1
chr16	75297793	T	131.191	BCAR1
chr16	75297794	C	130.027	BCAR1
chr16	75297795	T	131.293	BCAR1
chr16	75297796	C	129.922	BCAR1
chr16	75297797	C	130.481	BCAR1
chr16	75297798	T	130.608	BCAR1
chr16	75297799	C	129.331	BCAR1
chr16	75297800	T	130.594	BCAR1
chr16	75297801	T	130.785	BCAR1
chr16	75297802	G	130.68	BCAR1
chr16	75297803	G	30.5968	BCAR1
chr16	75297804	C	30.5591	BCAR1
chr16	75297805	C	135.175	BCAR1
chr16	75297806	C	135.126	BCAR1
chr16	75297807	C	135.667	BCAR1
chr16	75297808	A	139.081	BCAR1
chr16	75297809	C	139.492	BCAR1
chr16	75297810	C	139.352	BCAR1
chr16	75297811	A	139.417	BCAR1
chr16	75297812	C	139.444	BCAR1
chr16	75297813	C	139.145	BCAR1
chr16	75297814	T	138.906	BCAR1
chr16	75297815	C	139.403	BCAR1
chr16	75297816	A	138.263	BCAR1
chr16	75297817	C	139.333	BCAR1
chr16	75297818	A	137.199	BCAR1
chr16	75297819	C	139.417	BCAR1
chr16	75297820	A	138.301	BCAR1
chr16	75297821	C	139.358	BCAR1
chr16	75297822	T	137.532	BCAR1
chr16	75297823	G	138.605	BCAR1
chr16	75297824	C	139.14	BCAR1
chr16	75297825	C	139.062	BCAR1
chr16	75297826	C	139.078	BCAR1
chr16	75297827	A	139.629	BCAR1
chr16	75297828	A	139.503	BCAR1
chr16	75297829	G	159.997	BCAR1
chr16	75297830	G	159.984	BCAR1
chr16	75297831	T	161.011	BCAR1
chr16	75297832	C	161.433	BCAR1
chr16	75297833	C	160.581	BCAR1
chr16	75297834	C	161	BCAR1
chr16	75297835	A	160.788	BCAR1
chr16	75297836	G	161.097	BCAR1
chr16	75297837	G	160.022	BCAR1
chr16	75297838	A	161.363	BCAR1
chr16	75297839	G	161.105	BCAR1
chr16	75297840	A	161.46	BCAR1
chr16	75297841	G	161.032	BCAR1
chr16	75297842	A	161.505	BCAR1
chr16	75297843	G	161.151	BCAR1
chr16	75297844	A	161.522	BCAR1
chr16	75297845	G	160.981	BCAR1
chr16	75297846	C	160.922	BCAR1
chr16	75297847	C	161.331	BCAR1
chr16	75297848	A	161.637	BCAR1
chr16	75297849	C	161.946	BCAR1
chr16	75297850	G	283.758	BCAR1
chr16	75297851	G	280.341	BCAR1
chr16	75297852	T	281.11	BCAR1
chr16	75297853	G	257.188	BCAR1
chr16	75297854	A	259.215	BCAR1
chr16	75297855	T	257.804	BCAR1
chr16	75297856	C	258.449	BCAR1
chr16	75297857	T	258.263	BCAR1
chr16	75297858	G	256.882	BCAR1
chr16	75297859	C	257.664	BCAR1
chr16	75297860	C	257.952	BCAR1
chr16	75297861	A	258.887	BCAR1
chr16	75297862	G	257.212	BCAR1
chr16	75297863	C	257.844	BCAR1
chr16	75297864	C	258.25	BCAR1
chr16	75297865	A	257.715	BCAR1
chr16	75297866	G	257.581	BCAR1
chr16	75297867	C	258.25	BCAR1
chr16	75297868	C	258.288	BCAR1
chr16	75297869	A	258.398	BCAR1
chr16	75297870	C	258.129	BCAR1
chr16	75297871	G	254.358	BCAR1
chr16	75297872	T	253.97	BCAR1
chr16	75297873	A	255.583	BCAR1
chr16	75297874	G	274.487	BCAR1
chr16	75297875	G	273.825	BCAR1
chr16	75297876	G	274.142	BCAR1
chr16	75297877	G	274.183	BCAR1
chr16	75297878	G	274.352	BCAR1
chr16	75297879	C	275.852	BCAR1
chr16	75297880	A	274.446	BCAR1
chr16	75297881	G	274.47	BCAR1
chr16	75297882	A	274.72	BCAR1
chr16	75297883	T	275.395	BCAR1
chr16	75297884	G	274.583	BCAR1
chr16	75297885	G	274.024	BCAR1
chr16	75297886	C	275.578	BCAR1
chr16	75297887	A	274.454	BCAR1
chr16	75297888	A	273.089	BCAR1
chr16	75297889	A	273.022	BCAR1
chr16	75297890	G	271.876	BCAR1
chr16	75297891	A	273.306	BCAR1
chr16	75297892	C	275.285	BCAR1
chr16	75297893	C	273.755	BCAR1
chr16	75297894	T	273.874	BCAR1
chr16	75297895	C	275.489	BCAR1
chr16	75297896	T	274.384	BCAR1
chr16	75297897	G	273.522	BCAR1
chr16	75297898	C	274.156	BCAR1
chr16	75297899	C	274.589	BCAR1
chr16	75297900	C	274.906	BCAR1
chr16	75297901	A	286.067	BCAR1
chr16	75297902	C	286.503	BCAR1
chr16	75297903	C	285.336	BCAR1
chr16	75297904	C	285.952	BCAR1
chr16	75297905	C	280.535	BCAR1
chr16	75297906	C	280.39	BCAR1
chr16	75297907	A	278.89	BCAR1
chr16	75297908	G	278.312	BCAR1
chr16	75297909	C	280.054	BCAR1
chr16	75297910	A	279.046	BCAR1
chr16	75297911	G	278.731	BCAR1
chr16	75297912	A	280.626	BCAR1
chr16	75297913	A	269.86	BCAR1
chr16	75297914	T	277.175	BCAR1
chr16	75297915	T	276.833	BCAR1
chr16	75297916	C	280.333	BCAR1
chr16	75297917	T	277.726	BCAR1
chr16	75297918	C	278.086	BCAR1
chr16	75297919	C	277.761	BCAR1
chr16	75297920	T	275.016	BCAR1
chr16	75297921	G	278.597	BCAR1
chr16	75297922	G	278.228	BCAR1
chr16	75297923	G	278.312	BCAR1
chr16	75297924	C	276.554	BCAR1
chr16	75297925	T	276.419	BCAR1
chr16	75297926	G	276.258	BCAR1
chr16	75297927	T	275.022	BCAR1
chr16	75297928	G	276.495	BCAR1
chr16	75297929	A	275.597	BCAR1
chr16	75297930	C	275.866	BCAR1
chr16	75297931	T	274.548	BCAR1
chr16	75297932	A	267.137	BCAR1
chr16	75297933	C	275.29	BCAR1
chr16	75297934	A	271.242	BCAR1
chr16	75297935	A	269.417	BCAR1
chr16	75297936	G	274.556	BCAR1
chr16	75297937	G	274.538	BCAR1
chr16	75297938	G	275.667	BCAR1
chr16	75297939	A	273.86	BCAR1
chr16	75297940	G	276.331	BCAR1
chr16	75297941	A	275.339	BCAR1
chr16	75297942	G	276.551	BCAR1
chr16	75297943	G	275.274	BCAR1
chr16	75297944	G	276.089	BCAR1
chr16	75297945	T	271.495	BCAR1
chr16	75297946	A	252.618	BCAR1
chr16	75297947	G	276.301	BCAR1
chr16	75297948	G	276.169	BCAR1
chr16	75297949	A	276.613	BCAR1
chr16	75297950	G	276.632	BCAR1
chr16	75297951	A	275.79	BCAR1
chr16	75297952	T	275.884	BCAR1
chr16	75297953	G	276.177	BCAR1
chr16	75297954	A	275.575	BCAR1
chr16	75297955	C	276.226	BCAR1
chr16	75297956	T	275.691	BCAR1
chr16	75297957	C	276.196	BCAR1
chr16	75297958	A	274.124	BCAR1
chr16	75297959	G	275.777	BCAR1
chr16	75297960	A	275.075	BCAR1
chr16	75297961	G	274.903	BCAR1
chr16	75297962	C	274.581	BCAR1
chr16	75297963	C	272.242	BCAR1
chr16	75297964	C	272.513	BCAR1
chr16	75297965	G	277.323	BCAR1
chr16	75297966	T	274.763	BCAR1
chr16	75297967	G	277.586	BCAR1
chr16	75297968	A	272.624	BCAR1
chr16	75297969	T	273	BCAR1
chr16	75297970	G	277.395	BCAR1
chr16	75297971	G	277.933	BCAR1
chr16	75297972	T	275.739	BCAR1
chr16	75297973	G	277.927	BCAR1
chr16	75297974	T	273.298	BCAR1
chr16	75297975	G	277.403	BCAR1
chr16	75297976	G	277.121	BCAR1
chr16	75297977	C	274.911	BCAR1
chr16	75297978	C	275.312	BCAR1
chr16	75297979	A	275.653	BCAR1
chr16	75297980	G	277.078	BCAR1
chr16	75297981	G	277.094	BCAR1
chr16	75297982	C	275.28	BCAR1
chr16	75297983	T	276.113	BCAR1
chr16	75297984	G	277.363	BCAR1
chr16	75297985	C	276.116	BCAR1
chr16	75297986	A	273.605	BCAR1
chr16	75297987	G	276.739	BCAR1
chr16	75297988	G	277.097	BCAR1
chr16	75297989	T	274.121	BCAR1
chr16	75297990	C	276.159	BCAR1
chr16	75297991	C	276.054	BCAR1
chr16	75297992	C	275.153	BCAR1
chr16	75297993	C	276.481	BCAR1
chr16	75297994	A	275.091	BCAR1
chr16	75297995	C	275.258	BCAR1
chr16	75297996	G	277.688	BCAR1
chr16	75297997	A	274.696	BCAR1
chr16	75297998	C	275.93	BCAR1
chr16	75297999	A	273.438	BCAR1
chr16	75298000	G	276.384	BCAR1
chr16	75298001	T	275.194	BCAR1
chr16	75298002	G	280.597	BCAR1
chr16	75298003	C	279.089	BCAR1
chr16	75298004	C	279.868	BCAR1
chr16	75298005	T	281.384	BCAR1
chr16	75298006	A	278.801	BCAR1
chr16	75298007	T	281.105	BCAR1
chr16	75298008	C	281.605	BCAR1
chr16	75298009	T	280.046	BCAR1
chr16	75298010	G	282.796	BCAR1
chr16	75298011	T	282.583	BCAR1
chr16	75298012	C	280.492	BCAR1
chr16	75298013	C	279.406	BCAR1
chr16	75298014	A	279.341	BCAR1
chr16	75298015	A	278.788	BCAR1
chr16	75298016	G	280.169	BCAR1
chr16	75298017	T	280.941	BCAR1
chr16	75298018	C	279.056	BCAR1
chr16	75298019	C	279.376	BCAR1
chr16	75298020	T	263.616	BCAR1
chr16	75298021	A	278.081	BCAR1
chr16	75298022	C	279.758	BCAR1
chr16	75298023	C	279.065	BCAR1
chr16	75298024	C	279.452	BCAR1
chr16	75298025	A	275.898	BCAR1
chr16	75298026	G	320.398	BCAR1
chr16	75298027	C	320.444	BCAR1
chr16	75298028	C	320.231	BCAR1
chr16	75298029	C	320.333	BCAR1
chr16	75298030	G	210.806	BCAR1
chr16	75298031	C	210.28	BCAR1
chr16	75298032	T	212.522	BCAR1
chr16	75298033	G	212.444	BCAR1
chr16	75298034	T	153.855	BCAR1
chr16	75298035	T	213.226	BCAR1
chr16	75298036	C	211.218	BCAR1
chr16	75298037	C	211.648	BCAR1
chr16	75298038	T	212.446	BCAR1
chr16	75298039	C	211.575	BCAR1
chr16	75298040	T	211.156	BCAR1
chr16	75298041	C	209.664	BCAR1
chr16	75298042	T	208.134	BCAR1
chr16	75298043	T	210.102	BCAR1
chr16	75298044	G	212.223	BCAR1
chr16	75298045	T	209.871	BCAR1
chr16	75298046	T	212.422	BCAR1
chr16	75298047	A	210.535	BCAR1
chr16	75298048	C	211.731	BCAR1
chr16	75298049	A	210.349	BCAR1
chr16	75298050	G	212.108	BCAR1
chr16	75298051	A	211.003	BCAR1
chr16	75298052	T	212.105	BCAR1
chr16	75298053	G	212.815	BCAR1
chr16	75298054	A	187.823	BCAR1
chr16	75298055	G	223.347	BCAR1
chr16	75298056	G	223.516	BCAR1
chr16	75298057	C	224.522	BCAR1
chr16	75298058	A	223.126	BCAR1
chr16	75298059	C	224.806	BCAR1
chr16	75298060	A	224.858	BCAR1
chr16	75298061	G	225.626	BCAR1
chr16	75298062	T	225.349	BCAR1
chr16	75298063	G	225.616	BCAR1
chr16	75298064	C	224.261	BCAR1
chr16	75298065	C	224.634	BCAR1
chr16	75298066	A	224.073	BCAR1
chr16	75298067	A	222.605	BCAR1
chr16	75298068	A	221.535	BCAR1
chr16	75298069	G	224.048	BCAR1
chr16	75298070	A	220.935	BCAR1
chr16	75298071	A	218.199	BCAR1
chr16	75298072	G	221.255	BCAR1
chr16	75298073	G	221.298	BCAR1
chr16	75298074	C	222.051	BCAR1
chr16	75298075	T	109.379	BCAR1
chr16	75298076	G	109.194	BCAR1
chr16	75298077	C	109.301	BCAR1
chr16	75298078	C	109.263	BCAR1
chr16	75298079	C	109.444	BCAR1
chr16	75298080	A	119.086	BCAR1
chr16	75298081	A	118.024	BCAR1
chr16	75298082	A	118.019	BCAR1
chr16	75298083	G	120.043	BCAR1
chr16	75298084	T	119.427	BCAR1
chr16	75298085	C	120.562	BCAR1
chr16	75298086	C	120.409	BCAR1
chr16	75298087	T	119.938	BCAR1
chr16	75298088	G	120.207	BCAR1
chr16	75298089	T	120.132	BCAR1
chr16	75298090	A	120.462	BCAR1
chr16	75298091	A	120.608	BCAR1
chr16	75298092	G	119.892	BCAR1
chr16	75298093	G	118.753	BCAR1
chr16	75298094	C	119.363	BCAR1
chr16	75298095	A	119	BCAR1
chr16	75298096	A	116.344	BCAR1
chr16	75298097	G	118.696	BCAR1
chr16	75298098	G	118.398	BCAR1
chr16	75298099	G	99.8522	BCAR1
chr16	75298100	G	100.296	BCAR1
chr16	75298101	T	144.691	BCAR1
chr16	75298102	C	145.871	BCAR1
chr16	75298103	A	145.409	BCAR1
chr16	75298104	G	145.527	BCAR1
chr16	75298105	G	144.806	BCAR1
chr16	75298106	G	145.142	BCAR1
chr16	75298107	T	145.328	BCAR1
chr16	75298108	G	145.527	BCAR1
chr16	75298109	C	145.567	BCAR1
chr16	75298110	C	145.823	BCAR1
chr16	75298111	A	145.438	BCAR1
chr16	75298112	T	145.315	BCAR1
chr16	75298113	C	144.858	BCAR1
chr16	75298114	C	143.874	BCAR1
chr16	75298115	C	142.812	BCAR1
chr16	75298116	A	142.355	BCAR1
chr16	75298117	G	141.151	BCAR1
chr16	75298118	A	142.626	BCAR1
chr16	75298119	C	142.61	BCAR1
chr16	75298120	T	142.016	BCAR1
chr16	75298121	C	142.745	BCAR1
chr16	75298122	C	142.304	BCAR1
chr16	75298123	A	141.871	BCAR1
chr16	75298124	T	140.941	BCAR1
chr16	75298125	G	248.847	BCAR1
chr16	75298126	C	242.371	BCAR1
chr16	75298127	C	241.723	BCAR1
chr16	75298128	C	242.64	BCAR1
chr16	75298129	A	241.452	BCAR1
chr16	75298130	G	240.618	BCAR1
chr16	75298131	A	241.124	BCAR1
chr16	75298132	G	241.941	BCAR1
chr16	75298133	C	241.919	BCAR1
chr16	75298134	T	240.438	BCAR1
chr16	75298135	T	240.258	BCAR1
chr16	75298136	G	241.374	BCAR1
chr16	75298137	G	240.398	BCAR1
chr16	75298138	C	253.648	BCAR1
chr16	75298139	T	252.57	BCAR1
chr16	75298140	C	253.376	BCAR1
chr16	75298141	T	252.989	BCAR1
chr16	75298142	G	252.855	BCAR1
chr16	75298143	A	252.858	BCAR1
chr16	75298144	C	253.094	BCAR1
chr16	75298145	T	250.715	BCAR1
chr16	75298146	G	252.562	BCAR1
chr16	75298147	T	252.419	BCAR1
chr16	75298148	G	252.374	BCAR1
chr16	75298149	G	251.653	BCAR1
chr16	75298150	A	251.702	BCAR1
chr16	75298151	C	251.578	BCAR1
chr16	75298152	A	249.177	BCAR1
chr16	75298153	A	247.446	BCAR1
chr16	75298154	C	250.304	BCAR1
chr16	75298155	C	250.914	BCAR1
chr16	75298156	A	249.113	BCAR1
chr16	75298157	A	246.505	BCAR1
chr16	75298158	A	245.102	BCAR1
chr16	75298159	C	250.562	BCAR1
chr16	75298160	C	250.304	BCAR1
chr16	75298161	A	249.358	BCAR1
chr16	75298162	A	244.852	BCAR1
chr16	75298163	A	239.032	BCAR1
chr16	75298164	T	247.866	BCAR1
chr16	75298165	C	251.081	BCAR1
chr16	75298166	A	248.734	BCAR1
chr16	75298167	A	238.675	BCAR1
chr16	75298168	A	221.989	BCAR1
chr16	75298169	C	250.823	BCAR1
chr16	75298170	G	249.403	BCAR1
chr16	75298171	G	249.258	BCAR1
chr16	75298172	G	249.435	BCAR1
chr16	75298173	G	250.772	BCAR1
chr16	75298174	A	250.871	BCAR1
chr16	75298175	C	250.919	BCAR1
chr16	75298176	C	250.97	BCAR1
chr16	75298177	T	249.444	BCAR1
chr16	75298178	C	250.884	BCAR1
chr16	75298179	C	250.32	BCAR1
chr16	75298180	C	250.099	BCAR1
chr16	75298181	C	250.548	BCAR1
chr16	75298182	A	248.298	BCAR1
chr16	75298183	T	243.815	BCAR1
chr16	75298184	A	248.228	BCAR1
chr16	75298185	G	248.282	BCAR1
chr16	75298186	A	248.876	BCAR1
chr16	75298187	G	249.922	BCAR1
chr16	75298188	G	250.083	BCAR1
chr16	75298189	C	250.863	BCAR1
chr16	75298190	C	250.968	BCAR1
chr16	75298191	C	251.215	BCAR1
chr16	75298192	G	250.083	BCAR1
chr16	75298193	C	250.532	BCAR1
chr16	75298194	C	249.116	BCAR1
chr16	75298195	C	249.75	BCAR1
chr16	75298196	A	245.917	BCAR1
chr16	75298197	G	249.28	BCAR1
chr16	75298198	G	249.258	BCAR1
chr16	75298199	C	249.105	BCAR1
chr16	75298200	T	245.987	BCAR1
chr16	75298201	G	249.863	BCAR1
chr16	75298202	G	249.333	BCAR1
chr16	75298203	G	250.177	BCAR1
chr16	75298204	A	247.231	BCAR1
chr16	75298205	T	242.745	BCAR1
chr16	75298206	G	250.113	BCAR1
chr16	75298207	T	249.013	BCAR1
chr16	75298208	G	249.995	BCAR1
chr16	75298209	G	249.685	BCAR1
chr16	75298210	C	249.516	BCAR1
chr16	75298211	C	249.93	BCAR1
chr16	75298212	A	248.102	BCAR1
chr16	75298213	G	250.333	BCAR1
chr16	75298214	A	248.21	BCAR1
chr16	75298215	G	250.185	BCAR1
chr16	75298216	T	249.032	BCAR1
chr16	75298217	G	249.941	BCAR1
chr16	75298218	A	248.618	BCAR1
chr16	75298219	C	248.962	BCAR1
chr16	75298220	A	245.401	BCAR1
chr16	75298221	T	217.556	BCAR1
chr16	75298222	T	248.113	BCAR1
chr16	75298223	C	249.094	BCAR1
chr16	75298224	C	247.599	BCAR1
chr16	75298225	C	248.903	BCAR1
chr16	75298226	T	246.223	BCAR1
chr16	75298227	A	238.804	BCAR1
chr16	75298228	A	233.113	BCAR1
chr16	75298229	T	246.715	BCAR1
chr16	75298230	C	249.704	BCAR1
chr16	75298231	A	243.667	BCAR1
chr16	75298232	C	249.651	BCAR1
chr16	75298233	T	244.046	BCAR1
chr16	75298234	A	242.108	BCAR1
chr16	75298235	C	249.785	BCAR1
chr16	75298236	T	244.04	BCAR1
chr16	75298237	G	241.024	BCAR1
chr16	75298238	C	240.54	BCAR1
chr16	75298239	C	241.844	BCAR1
chr16	75298240	C	245.556	BCAR1
chr16	75298241	T	247.008	BCAR1
chr16	75298242	G	248.108	BCAR1
chr16	75298243	G	247.188	BCAR1
chr16	75298244	G	248.306	BCAR1
chr16	75298245	A	247.933	BCAR1
chr16	75298246	T	238.715	BCAR1
chr16	75298247	A	247.035	BCAR1
chr16	75298248	C	247.156	BCAR1
chr16	75298249	C	247.516	BCAR1
chr16	75298250	G	248.116	BCAR1
chr16	75298251	G	191.785	BCAR1
chr16	75298252	C	190.879	BCAR1
chr16	75298253	C	190.306	BCAR1
chr16	75298254	C	191.374	BCAR1
chr16	75298255	T	303.142	BCAR1
chr16	75298256	C	302.683	BCAR1
chr16	75298257	C	302.962	BCAR1
chr16	75298258	A	304.29	BCAR1
chr16	75298259	G	309.25	BCAR1
chr16	75298260	C	310.301	BCAR1
chr16	75298261	A	311.223	BCAR1
chr16	75298262	G	311.043	BCAR1
chr16	75298263	G	311.124	BCAR1
chr16	75298264	C	309.266	BCAR1
chr16	75298265	T	311.648	BCAR1
chr16	75298266	C	310.677	BCAR1
chr16	75298267	A	310.099	BCAR1
chr16	75298268	G	311.266	BCAR1
chr16	75298269	G	311.465	BCAR1
chr16	75298270	T	311.664	BCAR1
chr16	75298271	G	311.602	BCAR1
chr16	75298272	G	311.589	BCAR1
chr16	75298273	T	311.831	BCAR1
chr16	75298274	C	311.11	BCAR1
chr16	75298275	C	310.804	BCAR1
chr16	75298276	G	336.5	BCAR1
chr16	75298277	C	335.874	BCAR1
chr16	75298278	C	332.503	BCAR1
chr16	75298279	T	337.191	BCAR1
chr16	75298280	T	297.677	BCAR1
chr16	75298281	G	299.306	BCAR1
chr16	75298282	T	297.551	BCAR1
chr16	75298283	C	298.909	BCAR1
chr16	75298284	C	297.739	BCAR1
chr16	75298285	C	298.976	BCAR1
chr16	75298286	T	298.616	BCAR1
chr16	75298287	C	299.788	BCAR1
chr16	75298288	T	295.051	BCAR1
chr16	75298289	G	298.992	BCAR1
chr16	75298290	C	299.194	BCAR1
chr16	75298291	C	299.016	BCAR1
chr16	75298292	C	298.812	BCAR1
chr16	75298293	A	297.253	BCAR1
chr16	75298294	G	299.317	BCAR1
chr16	75298295	T	292.597	BCAR1
chr16	75298296	G	296.543	BCAR1
chr16	75298297	C	295.054	BCAR1
chr16	75298298	C	294.825	BCAR1
chr16	75298299	C	355.145	BCAR1
chr16	75298300	A	354.909	BCAR1
chr16	75298301	C	355.003	BCAR1
chr16	75298302	A	355.78	BCAR1
chr16	75298303	G	355.185	BCAR1
chr16	75298304	G	354.742	BCAR1
chr16	75298305	A	350.809	BCAR1
chr16	75298306	G	349.745	BCAR1
chr16	75298307	C	348.901	BCAR1
chr16	75298308	A	349.075	BCAR1
chr16	75298309	G	349.758	BCAR1
chr16	75298310	G	348.495	BCAR1
chr16	75298311	G	348.858	BCAR1
chr16	75298312	C	350.524	BCAR1
chr16	75298313	T	350.715	BCAR1
chr16	75298314	G	350.602	BCAR1
chr16	75298315	G	349.868	BCAR1
chr16	75298316	C	350.255	BCAR1
chr16	75298317	C	351.048	BCAR1
chr16	75298318	A	350.914	BCAR1
chr16	75298319	G	350.685	BCAR1
chr16	75298320	T	347.642	BCAR1
chr16	75298321	C	350.008	BCAR1
chr16	75298322	C	348.79	BCAR1
chr16	75298323	C	348.981	BCAR1
chr16	75298324	C	349.39	BCAR1
chr16	75298325	T	346.573	BCAR1
chr16	75298326	G	307.699	BCAR1
chr16	75298327	A	309.183	BCAR1
chr16	75298328	G	327.371	BCAR1
chr16	75298329	G	326.715	BCAR1
chr16	75298330	C	328.274	BCAR1
chr16	75298331	C	328.035	BCAR1
chr16	75298332	C	328.003	BCAR1
chr16	75298333	T	327.718	BCAR1
chr16	75298334	G	327.599	BCAR1
chr16	75298335	G	327.495	BCAR1
chr16	75298336	G	327.704	BCAR1
chr16	75298337	C	327.863	BCAR1
chr16	75298338	C	328.102	BCAR1
chr16	75298339	A	325.788	BCAR1
chr16	75298340	G	328.202	BCAR1
chr16	75298341	A	327.815	BCAR1
chr16	75298342	G	327.763	BCAR1
chr16	75298343	A	327.836	BCAR1
chr16	75298344	A	317.046	BCAR1
chr16	75298345	G	325.323	BCAR1
chr16	75298346	T	324.196	BCAR1
chr16	75298347	C	323.723	BCAR1
chr16	75298348	C	322.726	BCAR1
chr16	75298349	A	347.183	BCAR1
chr16	75298350	G	249.634	BCAR1
chr16	75298351	A	251.384	BCAR1
chr16	75298352	A	249.245	BCAR1
chr16	75298353	C	251.694	BCAR1
chr16	75298354	T	250.586	BCAR1
chr16	75298355	T	247.683	BCAR1
chr16	75298356	T	250.772	BCAR1
chr16	75298357	C	251.718	BCAR1
chr16	75298358	C	250.487	BCAR1
chr16	75298359	A	249.344	BCAR1
chr16	75298360	G	251.11	BCAR1
chr16	75298361	G	249.984	BCAR1
chr16	75298362	A	251.538	BCAR1
chr16	75298363	G	250.667	BCAR1
chr16	75298364	A	251.798	BCAR1
chr16	75298365	G	251.161	BCAR1
chr16	75298366	C	251.516	BCAR1
chr16	75298367	A	250.422	BCAR1
chr16	75298368	G	248.93	BCAR1
chr16	75298369	A	247.567	BCAR1
chr16	75298370	A	241.734	BCAR1
chr16	75298371	C	248.839	BCAR1
chr16	75298372	A	244.605	BCAR1
chr16	75298373	G	241.406	BCAR1
chr16	75298374	A	234.145	BCAR1
chr16	75298375	A	230.906	BCAR1
chr16	75298376	G	239.755	BCAR1
chr16	75298377	A	236.632	BCAR1
chr16	75298378	G	240.089	BCAR1
chr16	75298379	A	237.935	BCAR1
chr16	75298380	G	237.019	BCAR1
chr16	75298381	G	239.272	BCAR1
chr16	75298382	A	237.683	BCAR1
chr16	75298383	A	216.696	BCAR1
chr16	75298384	G	238.825	BCAR1
chr16	75298385	G	236.261	BCAR1
chr16	75298386	G	239.788	BCAR1
chr16	75298387	C	238.011	BCAR1
chr16	75298388	T	212.624	BCAR1
chr16	75298389	T	215.274	BCAR1
chr16	75298390	G	216.398	BCAR1
chr16	75298391	G	216.29	BCAR1
chr16	75298392	C	216.145	BCAR1
chr16	75298393	A	215.422	BCAR1
chr16	75298394	G	216.473	BCAR1
chr16	75298395	G	216.011	BCAR1
chr16	75298396	C	216.091	BCAR1
chr16	75298397	A	214.368	BCAR1
chr16	75298398	T	216.108	BCAR1
chr16	75298399	G	216.28	BCAR1
chr16	75298400	T	213.941	BCAR1
chr16	75298401	T	214.309	BCAR1
chr16	75298402	C	215.696	BCAR1
chr16	75298403	T	214.532	BCAR1
chr16	75298404	G	216.618	BCAR1
chr16	75298405	T	213.962	BCAR1
chr16	75298406	C	214.731	BCAR1
chr16	75298407	T	203.532	BCAR1
chr16	75298408	T	215.349	BCAR1
chr16	75298409	C	215.683	BCAR1
chr16	75298410	C	215.263	BCAR1
chr16	75298411	T	213.723	BCAR1
chr16	75298412	T	209.191	BCAR1
chr16	75298413	C	214.589	BCAR1
chr16	75298414	T	214.005	BCAR1
chr16	75298415	T	210.331	BCAR1
chr16	75298416	T	214.78	BCAR1
chr16	75298417	C	215.648	BCAR1
chr16	75298418	T	214.43	BCAR1
chr16	75298419	G	216.309	BCAR1
chr16	75298420	A	214.543	BCAR1
chr16	75298421	A	214.71	BCAR1
chr16	75298422	G	215.669	BCAR1
chr16	75298423	A	214.5	BCAR1
chr16	75298424	C	214.642	BCAR1
chr16	75298425	G	216.449	BCAR1
chr16	75298426	A	216.089	BCAR1
chr16	75298427	G	216.048	BCAR1
chr16	75298428	A	214.831	BCAR1
chr16	75298429	C	214.54	BCAR1
chr16	75298430	G	216.263	BCAR1
chr16	75298431	A	215.005	BCAR1
chr16	75298432	T	212.642	BCAR1
chr16	75298433	T	214.272	BCAR1
chr16	75298434	A	209.847	BCAR1
chr16	75298435	T	213.659	BCAR1
chr16	75298436	G	215.524	BCAR1
chr16	75298437	C	216.003	BCAR1
chr16	75298438	T	214.575	BCAR1
chr16	75298439	C	216.062	BCAR1
chr16	75298440	T	196.677	BCAR1
chr16	75298441	G	197.312	BCAR1
chr16	75298442	A	196.565	BCAR1
chr16	75298443	A	196.038	BCAR1
chr16	75298444	C	196.503	BCAR1
chr16	75298445	C	196.664	BCAR1
chr16	75298446	A	195.282	BCAR1
chr16	75298447	G	196.215	BCAR1
chr16	75298448	A	193.68	BCAR1
chr16	75298449	A	189.132	BCAR1
chr16	75298450	C	196.328	BCAR1
chr16	75298451	G	195.952	BCAR1
chr16	75298452	G	197.016	BCAR1
chr16	75298453	A	195.406	BCAR1
chr16	75298454	T	196.121	BCAR1
chr16	75298455	G	196.995	BCAR1
chr16	75298456	G	197.202	BCAR1
chr16	75298457	C	196.742	BCAR1
chr16	75298458	G	197.317	BCAR1
chr16	75298459	G	197.285	BCAR1
chr16	75298460	G	197.371	BCAR1
chr16	75298461	G	217.056	BCAR1
chr16	75298462	C	215.804	BCAR1
chr16	75298463	T	217.772	BCAR1
chr16	75298464	C	216.618	BCAR1
chr16	75298465	A	216.546	BCAR1
chr16	75298466	C	216.538	BCAR1
chr16	75298467	A	212.341	BCAR1
chr16	75298468	T	214.825	BCAR1
chr16	75298469	C	216.86	BCAR1
chr16	75298470	A	215.548	BCAR1
chr16	75298471	G	215.793	BCAR1
chr16	75298472	C	217.051	BCAR1
chr16	75298473	A	215.301	BCAR1
chr16	75298474	C	319.349	BCAR1
chr16	75298475	A	320.282	BCAR1
chr16	75298476	G	321.013	BCAR1
chr16	75298477	T	321.976	BCAR1
chr16	75298478	C	320.981	BCAR1
chr16	75298479	T	322.003	BCAR1
chr16	75298480	G	194.567	BCAR1
chr16	75298481	G	194.78	BCAR1
chr16	75298482	A	194.892	BCAR1
chr16	75298483	A	191.863	BCAR1
chr16	75298484	G	194.177	BCAR1
chr16	75298485	C	193.36	BCAR1
chr16	75298486	C	192.804	BCAR1
chr16	75298487	C	193.774	BCAR1
chr16	75298488	T	194.075	BCAR1
chr16	75298489	C	194.449	BCAR1
chr16	75298490	A	194.909	BCAR1
chr16	75298491	T	192.441	BCAR1
chr16	75298492	T	193.653	BCAR1
chr16	75298493	T	193.449	BCAR1
chr16	75298494	T	192.914	BCAR1
chr16	75298495	T	193.473	BCAR1
chr16	75298496	T	194.126	BCAR1
chr16	75298497	C	194.161	BCAR1
chr16	75298498	A	194.401	BCAR1
chr16	75298499	T	217.035	BCAR1
chr16	75298500	C	217.659	BCAR1
chr16	75298501	T	218.895	BCAR1
chr16	75298502	G	218.583	BCAR1
chr16	75298503	T	218.75	BCAR1
chr16	75298504	A	218.79	BCAR1
chr16	75298505	A	218.293	BCAR1
chr16	75298506	A	216.935	BCAR1
chr16	75298507	T	216.989	BCAR1
chr16	75298508	A	217.718	BCAR1
chr16	75298509	C	218.277	BCAR1
chr16	75298510	A	217.492	BCAR1
chr16	75298511	T	214.742	BCAR1
chr16	75298512	T	216.358	BCAR1
chr16	75298513	A	218.43	BCAR1
chr16	75298514	C	218.142	BCAR1
chr16	75298515	C	218.126	BCAR1
chr16	75298516	A	217.946	BCAR1
chr16	75298517	C	218.296	BCAR1
chr16	75298518	T	213.798	BCAR1
chr16	75298519	T	215.785	BCAR1
chr16	75298520	C	218.43	BCAR1
chr16	75298521	T	216.056	BCAR1
chr16	75298522	G	217.973	BCAR1
chr16	75298523	G	217.702	BCAR1
chr16	75298524	A	174.978	BCAR1
chr16	75298525	G	173.93	BCAR1
chr16	75298526	G	173.513	BCAR1
chr16	75298527	C	175.874	BCAR1
chr16	75298528	G	177.548	BCAR1
chr16	75298529	A	182.866	BCAR1
chr16	75298530	G	182.145	BCAR1
chr16	75298531	C	183.285	BCAR1
chr16	75298532	A	183.086	BCAR1
chr16	75298533	G	183.035	BCAR1
chr16	75298534	G	182.339	BCAR1
chr16	75298535	A	183.269	BCAR1
chr16	75298536	G	181.796	BCAR1
chr16	75298537	C	183.105	BCAR1
chr16	75298538	G	182.548	BCAR1
chr16	75298539	G	182.476	BCAR1
chr16	75298540	G	182.5	BCAR1
chr16	75298541	C	182.465	BCAR1
chr16	75298542	T	181.556	BCAR1
chr16	75298543	C	180.836	BCAR1
chr16	75298544	T	180.47	BCAR1
chr16	75298545	T	177.656	BCAR1
chr16	75298546	T	180.476	BCAR1
chr16	75298547	A	181.003	BCAR1
chr16	75298548	A	180.417	BCAR1
chr16	75298549	T	176.067	BCAR1
chr16	75298550	T	181.046	BCAR1
chr16	75298551	C	180.613	BCAR1
chr16	75298552	C	237.212	BCAR1
chr16	75298553	A	238.247	BCAR1
chr16	75298554	C	241.306	BCAR1
chr16	75298555	A	239.801	BCAR1
chr16	75298556	A	236.194	BCAR1
chr16	75298557	T	237.503	BCAR1
chr16	75298558	A	241.019	BCAR1
chr16	75298559	A	239.981	BCAR1
chr16	75298560	C	241.586	BCAR1
chr16	75298561	A	240.992	BCAR1
chr16	75298562	A	237.855	BCAR1
chr16	75298563	T	238.911	BCAR1
chr16	75298564	G	238.417	BCAR1
chr16	75298565	C	238.831	BCAR1
chr16	75298566	T	238.879	BCAR1
chr16	75298567	T	237.358	BCAR1
chr16	75298568	T	241.094	BCAR1
chr16	75298569	G	239.688	BCAR1
chr16	75298570	C	240.212	BCAR1
chr16	75298571	A	240.769	BCAR1
chr16	75298572	C	241.57	BCAR1
chr16	75298573	T	240.417	BCAR1
chr16	75298574	T	199.747	BCAR1
chr16	75298575	G	199.476	BCAR1
chr16	75298576	G	197.694	BCAR1
chr16	75298577	C	215.575	BCAR1
chr16	75298578	C	216.508	BCAR1
chr16	75298579	A	215.272	BCAR1
chr16	75298580	G	215.806	BCAR1
chr16	75298581	C	216.575	BCAR1
chr16	75298582	T	215.941	BCAR1
chr16	75298583	T	214.632	BCAR1
chr16	75298584	C	216.944	BCAR1
chr16	75298585	C	214.667	BCAR1
chr16	75298586	C	217.39	BCAR1
chr16	75298587	T	217.188	BCAR1
chr16	75298588	C	217.309	BCAR1
chr16	75298589	T	217.661	BCAR1
chr16	75298590	G	217.11	BCAR1
chr16	75298591	G	216.747	BCAR1
chr16	75298592	T	217.82	BCAR1
chr16	75298593	C	217.489	BCAR1
chr16	75298594	A	218.083	BCAR1
chr16	75298595	T	217.747	BCAR1
chr16	75298596	C	214.815	BCAR1
chr16	75298597	T	209.487	BCAR1
chr16	75298598	G	207.177	BCAR1
chr16	75298599	C	207.398	BCAR1
chr16	75298600	A	207.626	BCAR1
chr16	75298601	C	207.772	BCAR1
chr16	75298602	T	207.317	BCAR1
chr16	75298603	C	207.726	BCAR1
chr16	75298604	A	206.489	BCAR1
chr16	75298605	C	207.237	BCAR1
chr16	75298606	T	206.583	BCAR1
chr16	75298607	C	207.097	BCAR1
chr16	75298608	T	203.129	BCAR1
chr16	75298609	G	206.626	BCAR1
chr16	75298610	G	206.019	BCAR1
chr16	75298611	G	207.129	BCAR1
chr16	75298612	A	207.277	BCAR1
chr16	75298613	T	204.132	BCAR1
chr16	75298614	A	206.667	BCAR1
chr16	75298615	G	207.126	BCAR1
chr16	75298616	T	204.288	BCAR1
chr16	75298617	T	206.984	BCAR1
chr16	75298618	A	205.699	BCAR1
chr16	75298619	A	203.532	BCAR1
chr16	75298620	T	206.895	BCAR1
chr16	75298621	G	207.269	BCAR1
chr16	75298622	A	203.148	BCAR1
chr16	75298623	A	205.207	BCAR1
chr16	75298624	G	205.901	BCAR1
chr16	75298625	A	205.707	BCAR1
chr16	75298626	G	207.035	BCAR1
chr16	75298627	G	207.231	BCAR1
chr16	75298628	C	206.801	BCAR1
chr16	75298629	C	207.315	BCAR1
chr16	75298630	A	206.677	BCAR1
chr16	75298631	C	206.992	BCAR1
chr16	75298632	T	201.879	BCAR1
chr16	75298633	T	206.734	BCAR1
chr16	75298634	G	207.309	BCAR1
chr16	75298635	C	206.548	BCAR1
chr16	75298636	C	206.938	BCAR1
chr16	75298637	A	207.567	BCAR1
chr16	75298638	G	207.489	BCAR1
chr16	75298639	A	207.218	BCAR1
chr16	75298640	A	206.083	BCAR1
chr16	75298641	A	207.435	BCAR1
chr16	75298642	G	207.121	BCAR1
chr16	75298643	C	206.935	BCAR1
chr16	75298644	C	206.992	BCAR1
chr16	75298645	C	206.927	BCAR1
chr16	75298646	C	206.691	BCAR1
chr16	75298647	C	207.363	BCAR1
chr16	75298648	A	206.411	BCAR1
chr16	75298649	C	207.605	BCAR1
chr16	75298650	T	206.906	BCAR1
chr16	75298651	G	207.078	BCAR1
chr16	75298652	C	205.815	BCAR1
chr16	75298653	C	207.255	BCAR1
chr16	75298654	T	206.884	BCAR1
chr16	75298655	G	206.527	BCAR1
chr16	75298656	C	206.317	BCAR1
chr16	75298657	T	204.901	BCAR1
chr16	75298658	T	207.573	BCAR1
chr16	75298659	C	207.323	BCAR1
chr16	75298660	A	206.355	BCAR1
chr16	75298661	C	207.22	BCAR1
chr16	75298662	G	206.312	BCAR1
chr16	75298663	G	207.266	BCAR1
chr16	75298664	A	205.325	BCAR1
chr16	75298665	A	200.554	BCAR1
chr16	75298666	A	205.126	BCAR1
chr16	75298667	G	206.527	BCAR1
chr16	75298668	G	207.368	BCAR1
chr16	75298669	A	205.005	BCAR1
chr16	75298670	T	206.468	BCAR1
chr16	75298671	G	207.368	BCAR1
chr16	75298672	G	207.29	BCAR1
chr16	75298673	G	206.987	BCAR1
chr16	75298674	G	207.761	BCAR1
chr16	75298675	T	207.828	BCAR1
chr16	75298676	C	206.25	BCAR1
chr16	75298677	C	206.933	BCAR1
chr16	75298678	T	207.468	BCAR1
chr16	75298679	C	206.202	BCAR1
chr16	75298680	C	206.737	BCAR1
chr16	75298681	G	208.204	BCAR1
chr16	75298682	G	209.597	BCAR1
chr16	75298683	G	211.261	BCAR1
chr16	75298684	T	211.349	BCAR1
chr16	75298685	G	212.487	BCAR1
chr16	75298686	A	211.551	BCAR1
chr16	75298687	G	211.344	BCAR1
chr16	75298688	G	212.005	BCAR1
chr16	75298689	A	211.578	BCAR1
chr16	75298690	G	211.177	BCAR1
chr16	75298691	C	210.809	BCAR1
chr16	75298692	A	211.228	BCAR1
chr16	75298693	G	211.199	BCAR1
chr16	75298694	T	207.648	BCAR1
chr16	75298695	T	212.027	BCAR1
chr16	75298696	C	210.395	BCAR1
chr16	75298697	C	210.691	BCAR1
chr16	75298698	A	211.065	BCAR1
chr16	75298699	G	102.723	BCAR1
chr16	75298700	A	103.323	BCAR1
chr16	75298701	A	103.215	BCAR1
chr16	75298702	A	102.392	BCAR1
chr16	75298703	C	103.836	BCAR1
chr16	75298704	A	138.167	BCAR1
chr16	75298705	A	138.616	BCAR1
chr16	75298706	G	142.263	BCAR1
chr16	75298707	G	143.815	BCAR1
chr16	75298708	C	144.25	BCAR1
chr16	75298709	C	144.191	BCAR1
chr16	75298710	A	144.323	BCAR1
chr16	75298711	G	144.556	BCAR1
chr16	75298712	A	143.384	BCAR1
chr16	75298713	G	144.702	BCAR1
chr16	75298714	T	144.414	BCAR1
chr16	75298715	G	144.522	BCAR1
chr16	75298716	G	144.624	BCAR1
chr16	75298717	A	144.062	BCAR1
chr16	75298718	C	144.325	BCAR1
chr16	75298719	A	143.016	BCAR1
chr16	75298720	G	144.441	BCAR1
chr16	75298721	G	144.347	BCAR1
chr16	75298722	G	144.371	BCAR1
chr16	75298723	C	143.766	BCAR1
chr16	75298724	T	147.774	BCAR1
chr16	75298725	C	148.371	BCAR1
chr16	75298726	T	150.855	BCAR1
chr16	75298727	G	151.366	BCAR1
chr16	75298728	G	151.53	BCAR1
chr16	75298729	A	151.72	BCAR1
chr16	75298730	G	151.473	BCAR1
chr16	75298731	G	151.054	BCAR1
chr16	75298732	G	151.368	BCAR1
chr16	75298733	A	151.624	BCAR1
chr16	75298734	A	149.395	BCAR1
chr16	75298735	A	151.191	BCAR1
chr16	75298736	A	149.917	BCAR1
chr16	75298737	G	150.487	BCAR1
chr16	75298738	C	150.626	BCAR1
chr16	75298739	C	150.188	BCAR1
chr16	75298740	C	149.253	BCAR1
chr16	75298741	C	149.398	BCAR1
chr16	75298742	T	148.277	BCAR1
chr16	75298743	A	147.47	BCAR1
chr16	75298744	A	144.672	BCAR1
chr16	75298745	C	149.304	BCAR1
chr16	75298746	T	147.344	BCAR1
chr16	75298747	A	145.524	BCAR1
chr16	75298748	G	147.008	BCAR1
chr16	75298749	G	140.624	BCAR1
chr16	75298750	C	189.363	BCAR1
chr16	75298751	A	189.18	BCAR1
chr16	75298752	G	189.419	BCAR1
chr16	75298753	G	188.648	BCAR1
chr16	75298754	G	189.234	BCAR1
chr16	75298755	A	190.46	BCAR1
chr16	75298756	A	184.481	BCAR1
chr16	75298757	A	185.242	BCAR1
chr16	75298758	C	190.016	BCAR1
chr16	75298759	G	189.032	BCAR1
chr16	75298760	A	189.32	BCAR1
chr16	75298761	T	187.702	BCAR1
chr16	75298762	G	189.304	BCAR1
chr16	75298763	G	189.194	BCAR1
chr16	75298764	C	189.417	BCAR1
chr16	75298765	T	189.704	BCAR1
chr16	75298766	G	189.151	BCAR1
chr16	75298767	G	188.858	BCAR1
chr16	75298768	A	189.664	BCAR1
chr16	75298769	G	189.051	BCAR1
chr16	75298770	G	188.575	BCAR1
chr16	75298771	C	189.398	BCAR1
chr16	75298772	C	189.263	BCAR1
chr16	75298773	A	188.142	BCAR1
chr16	75298774	C	189.634	BCAR1
chr16	75298775	A	197.715	BCAR1
chr16	75298776	G	199.626	BCAR1
chr16	75298777	C	148.618	BCAR1
chr16	75298778	T	148.331	BCAR1
chr16	75298779	C	148.876	BCAR1
chr16	75298780	G	147.989	BCAR1
chr16	75298781	C	148.718	BCAR1
chr16	75298782	C	148.449	BCAR1
chr16	75298783	A	147.874	BCAR1
chr16	75298784	G	148.371	BCAR1
chr16	75298785	G	147.933	BCAR1
chr16	75298786	T	147.573	BCAR1
chr16	75298787	G	148.315	BCAR1
chr16	75298788	C	148.511	BCAR1
chr16	75298789	A	148.387	BCAR1
chr16	75298790	G	148.159	BCAR1
chr16	75298791	A	147.599	BCAR1
chr16	75298792	T	145.621	BCAR1
chr16	75298793	G	143.226	BCAR1
chr16	75298794	G	142.255	BCAR1
chr16	75298795	T	142.403	BCAR1
chr16	75298796	G	142.75	BCAR1
chr16	75298797	T	142.586	BCAR1
chr16	75298798	C	143.317	BCAR1
chr16	75298799	C	142.382	BCAR1
chr16	75298800	C	163.882	BCAR1
chr16	75298801	T	163.298	BCAR1
chr16	75298802	T	154.191	BCAR1
chr16	75298803	C	155.513	BCAR1
chr16	75298804	C	154.895	BCAR1
chr16	75298805	T	155.005	BCAR1
chr16	75298806	G	154.384	BCAR1
chr16	75298807	G	154.258	BCAR1
chr16	75298808	C	155.263	BCAR1
chr16	75298809	A	155.137	BCAR1
chr16	75298810	G	154.957	BCAR1
chr16	75298811	G	154.086	BCAR1
chr16	75298812	A	155.177	BCAR1
chr16	75298813	C	155.349	BCAR1
chr16	75298814	G	154.094	BCAR1
chr16	75298815	C	155.073	BCAR1
chr16	75298816	C	154.242	BCAR1
chr16	75298817	G	153.809	BCAR1
chr16	75298818	G	153.151	BCAR1
chr16	75298819	G	153.177	BCAR1
chr16	75298820	G	153.57	BCAR1
chr16	75298821	T	152.083	BCAR1
chr16	75298822	G	153.696	BCAR1
chr16	75298823	T	153.177	BCAR1
chr16	75298824	C	153.825	BCAR1
chr16	75298825	C	153.376	BCAR1
chr16	75298826	G	153.613	BCAR1
chr16	75298827	C	153.578	BCAR1
chr16	75298828	C	153.777	BCAR1
chr16	75298829	T	153.524	BCAR1
chr16	75298830	C	153.976	BCAR1
chr16	75298831	C	153.253	BCAR1
chr16	75298832	C	153.79	BCAR1
chr16	75298833	A	152.392	BCAR1
chr16	75298834	C	153.809	BCAR1
chr16	75298835	C	153.761	BCAR1
chr16	75298836	T	153.048	BCAR1
chr16	75298837	C	153.707	BCAR1
chr16	75298838	C	153.226	BCAR1
chr16	75298839	C	153.742	BCAR1
chr16	75298840	A	151.508	BCAR1
chr16	75298841	C	153.551	BCAR1
chr16	75298842	T	150.484	BCAR1
chr16	75298843	T	152.003	BCAR1
chr16	75298844	C	153.726	BCAR1
chr16	75298845	A	151.527	BCAR1
chr16	75298846	G	153.245	BCAR1
chr16	75298847	T	153.121	BCAR1
chr16	75298848	C	153.806	BCAR1
chr16	75298849	T	152.933	BCAR1
chr16	75298850	G	153.591	BCAR1
chr16	75298851	T	153.242	BCAR1
chr16	75298852	C	153.258	BCAR1
chr16	75298853	C	152.925	BCAR1
chr16	75298854	A	152.75	BCAR1
chr16	75298855	T	152.118	BCAR1
chr16	75298856	C	153.535	BCAR1
chr16	75298857	T	152.495	BCAR1
chr16	75298858	G	153.505	BCAR1
chr16	75298859	T	153.261	BCAR1
chr16	75298860	C	153.261	BCAR1
chr16	75298861	A	152.532	BCAR1
chr16	75298862	T	150.234	BCAR1
chr16	75298863	G	153.825	BCAR1
chr16	75298864	T	152.89	BCAR1
chr16	75298865	G	154.027	BCAR1
chr16	75298866	G	153.696	BCAR1
chr16	75298867	G	153.573	BCAR1
chr16	75298868	G	153.728	BCAR1
chr16	75298869	C	152.919	BCAR1
chr16	75298870	C	153.32	BCAR1
chr16	75298871	T	152.317	BCAR1
chr16	75298872	G	153.71	BCAR1
chr16	75298873	C	153.478	BCAR1
chr16	75298874	A	152.731	BCAR1
chr16	75298875	C	152.772	BCAR1
chr16	75298876	C	153.344	BCAR1
chr16	75298877	T	152.562	BCAR1
chr16	75298878	G	153.952	BCAR1
chr16	75298879	A	152.766	BCAR1
chr16	75298880	G	153.53	BCAR1
chr16	75298881	G	153.556	BCAR1
chr16	75298882	C	152.901	BCAR1
chr16	75298883	C	152.82	BCAR1
chr16	75298884	T	153.124	BCAR1
chr16	75298885	G	153.411	BCAR1
chr16	75298886	G	153.634	BCAR1
chr16	75298887	T	152.091	BCAR1
chr16	75298888	T	151.344	BCAR1
chr16	75298889	A	153.051	BCAR1
chr16	75298890	C	153.22	BCAR1
chr16	75298891	C	152.871	BCAR1
chr16	75298892	C	152.954	BCAR1
chr16	75298893	G	153.626	BCAR1
chr16	75298894	G	152.333	BCAR1
chr16	75298895	G	152.492	BCAR1
chr16	75298896	G	152.707	BCAR1
chr16	75298897	T	147.196	BCAR1
chr16	75298898	A	152.086	BCAR1
chr16	75298899	G	152.61	BCAR1
chr16	75298900	C	151.761	BCAR1
chr16	75298901	C	152.083	BCAR1
chr16	75298902	A	152.425	BCAR1
chr16	75298903	G	152.352	BCAR1
chr16	75298904	G	153.164	BCAR1
chr16	75298905	A	154.618	BCAR1
chr16	75298906	T	159.016	BCAR1
chr16	75298907	C	158.64	BCAR1
chr16	75298908	A	158.121	BCAR1
chr16	75298909	C	158.505	BCAR1
chr16	75298910	T	157.573	BCAR1
chr16	75298911	T	158.435	BCAR1
chr16	75298912	G	159.395	BCAR1
chr16	75298913	C	158.903	BCAR1
chr16	75298914	T	156.68	BCAR1
chr16	75298915	G	159.556	BCAR1
chr16	75298916	T	159.003	BCAR1
chr16	75298917	T	158.411	BCAR1
chr16	75298918	C	159.062	BCAR1
chr16	75298919	T	157.683	BCAR1
chr16	75298920	C	158.691	BCAR1
chr16	75298921	A	158.358	BCAR1
chr16	75298922	G	159.091	BCAR1
chr16	75298923	G	159.626	BCAR1
chr16	75298924	A	158.909	BCAR1
chr16	75298925	G	159.215	BCAR1
chr16	75298926	G	159.922	BCAR1
chr16	75298927	T	159.616	BCAR1
chr16	75298928	G	162.145	BCAR1
chr16	75298929	A	147.777	BCAR1
chr16	75298930	G	147.89	BCAR1
chr16	75298931	A	147.215	BCAR1
chr16	75298932	C	147.672	BCAR1
chr16	75298933	T	147.685	BCAR1
chr16	75298934	G	148.067	BCAR1
chr16	75298935	A	147.274	BCAR1
chr16	75298936	G	147.866	BCAR1
chr16	75298937	A	146.925	BCAR1
chr16	75298938	T	147.255	BCAR1
chr16	75298939	G	147.782	BCAR1
chr16	75298940	C	147.634	BCAR1
chr16	75298941	T	147.478	BCAR1
chr16	75298942	C	147.699	BCAR1
chr16	75298943	A	147.624	BCAR1
chr16	75298944	G	147.965	BCAR1
chr16	75298945	A	147.384	BCAR1
chr16	75298946	G	147.917	BCAR1
chr16	75298947	A	146.96	BCAR1
chr16	75298948	T	147.148	BCAR1
chr16	75298949	G	113.065	BCAR1
chr16	75298950	C	112.968	BCAR1
chr16	75298951	C	116.14	BCAR1
chr16	75298952	A	116.554	BCAR1
chr16	75298953	G	117.253	BCAR1
chr16	75298954	T	116.059	BCAR1
chr16	75298955	G	117.516	BCAR1
chr16	75298956	C	117.28	BCAR1
chr16	75298957	C	117.137	BCAR1
chr16	75298958	C	117.102	BCAR1
chr16	75298959	A	116.648	BCAR1
chr16	75298960	A	114.715	BCAR1
chr16	75298961	G	117.116	BCAR1
chr16	75298962	T	116.669	BCAR1
chr16	75298963	G	117.36	BCAR1
chr16	75298964	T	116.503	BCAR1
chr16	75298965	G	116.306	BCAR1
chr16	75298966	G	116.164	BCAR1
chr16	75298967	A	116.239	BCAR1
chr16	75298968	A	114.417	BCAR1
chr16	75298969	A	114.839	BCAR1
chr16	75298970	C	116.091	BCAR1
chr16	75298971	A	114.804	BCAR1
chr16	75298972	T	115.159	BCAR1
chr16	75298973	G	115.917	BCAR1
chr16	75298974	G	115.976	BCAR1
chr16	75298975	C	70.6989	BCAR1
chr16	75298976	C	103.917	BCAR1
chr16	75298977	C	103.957	BCAR1
chr16	75298978	G	103.801	BCAR1
chr16	75298979	G	103.925	BCAR1
chr16	75298980	G	103.89	BCAR1
chr16	75298981	G	103.992	BCAR1
chr16	75298982	G	103.944	BCAR1
chr16	75298983	T	103.863	BCAR1
chr16	75298984	C	103.97	BCAR1
chr16	75298985	T	103.976	BCAR1
chr16	75298986	G	103.72	BCAR1
chr16	75298987	C	103.766	BCAR1
chr16	75298988	C	103.769	BCAR1
chr16	75298989	G	103.608	BCAR1
chr16	75298990	A	103.134	BCAR1
chr16	75298991	A	101.833	BCAR1
chr16	75298992	G	101.949	BCAR1
chr16	75298993	C	102.43	BCAR1
chr16	75298994	C	102.589	BCAR1
chr16	75298995	A	101.175	BCAR1
chr16	75298996	G	102.207	BCAR1
chr16	75298997	G	102.352	BCAR1
chr16	75298998	C	102.801	BCAR1
chr16	75298999	T	101.347	BCAR1
chr16	75299000	G	95.672	BCAR1
chr16	75299001	C	95.9435	BCAR1
chr16	75299002	C	95.879	BCAR1
chr16	75299003	C	95.9113	BCAR1
chr16	75299004	G	95.5995	BCAR1
chr16	75299005	G	95.7285	BCAR1
chr16	75299006	C	95.8602	BCAR1
chr16	75299007	C	95.7366	BCAR1
chr16	75299008	A	92.9355	BCAR1
chr16	75299009	G	95.8548	BCAR1
chr16	75299010	G	95.7419	BCAR1
chr16	75299011	A	95.0215	BCAR1
chr16	75299012	A	86.1989	BCAR1
chr16	75299013	G	95.7258	BCAR1
chr16	75299014	A	94.2016	BCAR1
chr16	75299015	G	95.0591	BCAR1
chr16	75299016	G	94.4409	BCAR1
chr16	75299017	G	94.3978	BCAR1
chr16	75299018	G	93.9086	BCAR1
chr16	75299019	G	93.8011	BCAR1
chr16	75299020	T	92.7823	BCAR1
chr16	75299021	G	93.7715	BCAR1
chr16	75299022	T	93.422	BCAR1
chr16	75299023	C	93.9247	BCAR1
chr16	75299024	G	93.4651	BCAR1
chr16	75299025	G	232.03	BCAR1
chr16	75299026	A	232.887	BCAR1
chr16	75299027	C	233.992	BCAR1
chr16	75299028	A	231.758	BCAR1
chr16	75299029	G	232.89	BCAR1
chr16	75299030	A	232.503	BCAR1
chr16	75299031	A	229.11	BCAR1
chr16	75299032	A	232.71	BCAR1
chr16	75299033	A	231.957	BCAR1
chr16	75299034	C	233.82	BCAR1
chr16	75299035	T	232.968	BCAR1
chr16	75299036	C	233.984	BCAR1
chr16	75299037	C	233.274	BCAR1
chr16	75299038	C	233.613	BCAR1
chr16	75299039	T	232.349	BCAR1
chr16	75299040	A	231.282	BCAR1
chr16	75299041	C	252.839	BCAR1
chr16	75299042	G	251.118	BCAR1
chr16	75299043	G	251.694	BCAR1
chr16	75299044	C	252.626	BCAR1
chr16	75299045	C	252.669	BCAR1
chr16	75299046	A	245.755	BCAR1
chr16	75299047	G	251.073	BCAR1
chr16	75299048	C	251.126	BCAR1
chr16	75299049	G	250.548	BCAR1
chr16	75299050	G	250.446	BCAR1
chr16	75299051	G	250.624	BCAR1
chr16	75299052	G	250.914	BCAR1
chr16	75299053	A	250.124	BCAR1
chr16	75299054	G	251.097	BCAR1
chr16	75299055	G	250.64	BCAR1
chr16	75299056	A	250.699	BCAR1
chr16	75299057	A	217.89	BCAR1
chr16	75299058	G	250.328	BCAR1
chr16	75299059	C	251.53	BCAR1
chr16	75299060	G	250.508	BCAR1
chr16	75299061	G	250.901	BCAR1
chr16	75299062	C	251.215	BCAR1
chr16	75299063	C	251.191	BCAR1
chr16	75299064	A	248.366	BCAR1
chr16	75299065	G	250.981	BCAR1
chr16	75299066	T	250.202	BCAR1
chr16	75299067	C	251.892	BCAR1
chr16	75299068	A	249.78	BCAR1
chr16	75299069	G	250.766	BCAR1
chr16	75299070	G	250.032	BCAR1
chr16	75299071	G	250.847	BCAR1
chr16	75299072	C	251.274	BCAR1
chr16	75299073	C	251.172	BCAR1
chr16	75299074	C	251.019	BCAR1
chr16	75299075	C	251.255	BCAR1
chr16	75299076	G	250.707	BCAR1
chr16	75299077	G	250.137	BCAR1
chr16	75299078	G	250.554	BCAR1
chr16	75299079	G	250.632	BCAR1
chr16	75299080	G	250.882	BCAR1
chr16	75299081	T	244.137	BCAR1
chr16	75299082	T	250.594	BCAR1
chr16	75299083	C	251.452	BCAR1
chr16	75299084	C	251.349	BCAR1
chr16	75299085	G	250.694	BCAR1
chr16	75299086	C	251.911	BCAR1
chr16	75299087	A	250	BCAR1
chr16	75299088	G	250.653	BCAR1
chr16	75299089	C	250.734	BCAR1
chr16	75299090	G	250.75	BCAR1
chr16	75299091	A	250.61	BCAR1
chr16	75299092	G	251.056	BCAR1
chr16	75299093	A	250.645	BCAR1
chr16	75299094	G	250.64	BCAR1
chr16	75299095	G	250.465	BCAR1
chr16	75299096	A	250.798	BCAR1
chr16	75299097	A	239.427	BCAR1
chr16	75299098	A	248.825	BCAR1
chr16	75299099	A	248.016	BCAR1
chr16	75299100	C	251.202	BCAR1
chr16	75299101	T	240.331	BCAR1
chr16	75299102	T	250.524	BCAR1
chr16	75299103	C	250.919	BCAR1
chr16	75299104	C	250.067	BCAR1
chr16	75299105	C	250.962	BCAR1
chr16	75299106	A	249.788	BCAR1
chr16	75299107	G	250.126	BCAR1
chr16	75299108	G	250.067	BCAR1
chr16	75299109	A	245.573	BCAR1
chr16	75299110	A	231.503	BCAR1
chr16	75299111	A	246.008	BCAR1
chr16	75299112	G	250.548	BCAR1
chr16	75299113	T	249.312	BCAR1
chr16	75299114	G	250.702	BCAR1
chr16	75299115	A	251.331	BCAR1
chr16	75299116	G	250.218	BCAR1
chr16	75299117	C	250.836	BCAR1
chr16	75299118	C	250.798	BCAR1
chr16	75299119	C	251.228	BCAR1
chr16	75299120	A	249.927	BCAR1
chr16	75299121	T	250.089	BCAR1
chr16	75299122	C	251.18	BCAR1
chr16	75299123	C	250.987	BCAR1
chr16	75299124	G	249.868	BCAR1
chr16	75299125	C	250.694	BCAR1
chr16	75299126	C	250.57	BCAR1
chr16	75299127	G	250.446	BCAR1
chr16	75299128	T	246.258	BCAR1
chr16	75299129	G	249.664	BCAR1
chr16	75299130	G	250.199	BCAR1
chr16	75299131	A	249.247	BCAR1
chr16	75299132	G	250.616	BCAR1
chr16	75299133	G	248.747	BCAR1
chr16	75299703	c	7.47043	BCAR1
chr16	75299704	c	7.50269	BCAR1
chr16	75299705	g	7.5457	BCAR1
chr16	75299706	g	7.48118	BCAR1
chr16	75299707	g	7.5457	BCAR1
chr16	75299708	c	7.51344	BCAR1
chr16	75299709	g	7.53495	BCAR1
chr16	75299710	g	7.51075	BCAR1
chr16	75299711	c	7.50538	BCAR1
chr16	75299712	g	7.54839	BCAR1
chr16	75299713	c	7.50806	BCAR1
chr16	75299714	g	7.50538	BCAR1
chr16	75299715	g	7.47312	BCAR1
chr16	75299716	T	7.31989	BCAR1
chr16	75299717	A	7.23118	BCAR1
chr16	75299718	C	7.53763	BCAR1
chr16	75299719	T	7.46237	BCAR1
chr16	75299720	C	7.52688	BCAR1
chr16	75299721	A	7.41935	BCAR1
chr16	75299722	C	7.42473	BCAR1
chr16	75299723	A	7.39785	BCAR1
chr16	75299724	G	7.53763	BCAR1
chr16	75299725	G	7.48387	BCAR1
chr16	75299726	C	7.49462	BCAR1
chr16	75299727	A	7.30108	BCAR1
chr16	75299728	C	7.46237	BCAR1
chr16	75299729	G	7.47043	BCAR1
chr16	75299730	G	7.52419	BCAR1
chr16	75299731	A	7.45968	BCAR1
chr16	75299732	C	7.41935	BCAR1
chr16	75299733	A	7.27957	BCAR1
chr16	75299734	T	7.17742	BCAR1
chr16	75299735	C	7.53763	BCAR1
chr16	75299736	T	7.20161	BCAR1
chr16	75299737	T	7.03226	BCAR1
chr16	75299738	g	7.52151	BCAR1
chr16	75299739	g	7.52957	BCAR1
chr16	75299740	c	7.53495	BCAR1
chr16	75299741	c	7.49194	BCAR1
chr16	75299742	g	7.5457	BCAR1
chr16	75299743	c	7.51882	BCAR1
chr16	75299744	c	7.5457	BCAR1
chr16	75299745	g	7.54032	BCAR1
chr16	75299746	c	7.52957	BCAR1
chr16	75299747	c	7.52957	BCAR1
chr16	75299748	c	7.51882	BCAR1
chr16	75299749	c	7.49731	BCAR1
chr16	75299750	c	7.48387	BCAR1
chr16	75299751	g	7.5457	BCAR1
chr16	75299752	g	7.53495	BCAR1
chr16	75299753	g	7.56452	BCAR1
chr16	75299754	g	7.56989	BCAR1
chr16	75299755	c	7.51613	BCAR1
chr16	75299756	c	7.53495	BCAR1
chr16	75299757	t	7.27419	BCAR1
chr16	75299758	g	7.57527	BCAR1
chr16	75299759	g	7.55645	BCAR1
chr16	75299760	c	7.50538	BCAR1
chr16	75299761	g	7.5672	BCAR1
chr16	75299762	g	7.5672	BCAR1
chr16	75299763	g	7.5672	BCAR1
chr16	75299764	c	7.52419	BCAR1
chr16	75299765	a	7.46237	BCAR1
chr16	75299766	g	7.55645	BCAR1
chr16	75299767	c	7.50538	BCAR1
chr16	75299768	g	7.55376	BCAR1
chr16	75299769	g	7.56183	BCAR1
chr16	75299770	c	7.52957	BCAR1
chr16	75299771	g	7.57527	BCAR1
chr16	75299772	c	7.51613	BCAR1
chr16	75299773	c	7.51882	BCAR1
chr16	75299774	a	7.48118	BCAR1
chr16	75299775	g	7.54839	BCAR1
chr16	75299776	c	7.50806	BCAR1
chr16	75299777	g	7.55376	BCAR1
chr16	75299778	g	7.55645	BCAR1
chr16	75299779	g	7.55108	BCAR1
chr16	75299780	c	7.41935	BCAR1
chr16	75299781	t	7.43548	BCAR1
chr16	75299782	g	7.56452	BCAR1
chr16	75299783	g	7.55645	BCAR1
chr16	75299784	g	7.52151	BCAR1
chr16	75299785	g	7.5457	BCAR1
chr16	75299786	g	7.54032	BCAR1
chr16	75299787	c	7.27688	BCAR1
chr16	75299788	t	7.51075	BCAR1
chr16	75299789	c	7.53226	BCAR1
chr16	75299790	g	7.56183	BCAR1
chr16	75299791	g	7.54839	BCAR1
chr16	75299792	g	7.56183	BCAR1
chr16	75299793	t	7.52688	BCAR1
chr16	75299794	c	7.56183	BCAR1
chr16	75299795	c	7.56989	BCAR1
chr16	75299796	g	7.6129	BCAR1
chr16	75299797	c	7.59946	BCAR1
chr16	75299798	c	7.60753	BCAR1
chr16	75299799	c	7.59409	BCAR1
chr16	75299800	g	7.61559	BCAR1
chr16	75299801	c	7.59677	BCAR1
chr16	75299802	g	7.61022	BCAR1
chr16	75299803	c	7.60484	BCAR1
chr16	75299804	c	7.62366	BCAR1
chr16	75299805	g	7.63441	BCAR1
chr16	75299806	c	7.60753	BCAR1
chr16	75299807	T	7.57796	BCAR1
chr16	75299808	C	7.61559	BCAR1
chr16	75299809	A	7.54839	BCAR1
chr16	75299810	G	7.6129	BCAR1
chr16	75299811	A	7.49194	BCAR1
chr16	75299812	G	7.59409	BCAR1
chr16	75299813	G	7.62366	BCAR1
chr16	75299814	C	4.1129	BCAR1
chr16	75299815	C	4.09946	BCAR1
chr16	75299816	C	4.11022	BCAR1
chr16	75299817	C	4.10484	BCAR1
chr16	75299818	G	4.12634	BCAR1
chr16	75299819	C	5.16398	BCAR1
chr16	75299820	G	5.1586	BCAR1
chr16	75299821	A	5.12903	BCAR1
chr16	75299822	G	5.14516	BCAR1
chr16	75299823	G	5.17742	BCAR1
chr16	75299824	G	5.19892	BCAR1
chr16	75299825	G	5.34677	BCAR1
chr16	75299826	T	6.72043	BCAR1
chr16	75299827	C	6.98656	BCAR1
chr16	75299828	C	7.01075	BCAR1
chr16	75299829	C	7.04032	BCAR1
chr16	75299830	G	7.06183	BCAR1
chr16	75299831	G	7.08065	BCAR1
chr16	75299832	C	7.04839	BCAR1
chr16	75299833	G	7.09677	BCAR1
chr16	75299834	C	7.05914	BCAR1
chr16	75299835	T	6.86022	BCAR1
chr16	75299836	T	6.80645	BCAR1
chr16	75299837	T	7.04032	BCAR1
chr16	75299838	C	7.0672	BCAR1
chr16	75299839	C	7.04301	BCAR1
chr16	75299840	G	7.05645	BCAR1
chr16	75299841	G	5.71774	BCAR1
chr16	75299842	C	5.65591	BCAR1
chr16	75299843	T	5.72312	BCAR1
chr16	75299844	C	62.6559	BCAR1
chr16	75299845	C	62.836	BCAR1
chr16	75299846	T	62.2151	BCAR1
chr16	75299847	C	62.4812	BCAR1
chr16	75299848	C	63.0027	BCAR1
chr16	75299849	G	62.5376	BCAR1
chr16	75299850	G	62.793	BCAR1
chr16	75299851	C	62.8925	BCAR1
chr16	75299852	T	62.0995	BCAR1
chr16	75299853	C	62.5645	BCAR1
chr16	75299854	C	62.8522	BCAR1
chr16	75299855	T	62.0484	BCAR1
chr16	75299856	G	62.4194	BCAR1
chr16	75299857	A	62.1532	BCAR1
chr16	75299858	G	62.3602	BCAR1
chr16	75299859	C	62.7984	BCAR1
chr16	75299860	G	62.5618	BCAR1
chr16	75299861	T	61.8871	BCAR1
chr16	75299862	T	62.8038	BCAR1
chr16	75299863	C	62.3844	BCAR1
chr16	75299864	C	60.8495	BCAR1
chr16	75299865	C	62.3306	BCAR1
chr16	75299866	G	61.7688	BCAR1
chr16	75299867	G	62.0538	BCAR1
chr16	75299868	A	62.4704	BCAR1
chr16	75299869	C	62.2016	BCAR1
chr16	75299870	G	61.836	BCAR1
chr16	75299871	C	62.328	BCAR1
chr16	75299872	C	62.3091	BCAR1
chr16	75299873	G	61.8548	BCAR1
chr16	75299874	G	62.0376	BCAR1
chr16	75299875	A	62.2823	BCAR1
chr16	75299876	C	62.2796	BCAR1
chr16	75299877	T	61.9704	BCAR1
chr16	75299878	G	61.8629	BCAR1
chr16	75299879	T	61.8898	BCAR1
chr16	75299880	C	61.7527	BCAR1
chr16	75299881	C	61.828	BCAR1
chr16	75299882	G	61.4005	BCAR1
chr16	75299883	G	61.5403	BCAR1
chr16	75299884	C	61.9032	BCAR1
chr16	75299885	C	61.8602	BCAR1
chr16	75299886	G	61.4973	BCAR1
chr16	75299887	C	61.9059	BCAR1
chr16	75299888	T	61.5242	BCAR1
chr16	75299889	C	61.7473	BCAR1
chr16	75299890	C	61.7527	BCAR1
chr16	75299891	A	62.0484	BCAR1
chr16	75299892	G	60.3817	BCAR1
chr16	75299893	C	61.7876	BCAR1
chr16	75299894	C	62.0242	BCAR1
chr16	75299895	G	61.3656	BCAR1
chr16	75299896	C	61.9731	BCAR1
chr16	75299897	G	61.2151	BCAR1
chr16	75299898	C	62.1156	BCAR1
chr16	75299899	C	62.0242	BCAR1
chr16	75299900	G	61.4059	BCAR1
chr16	75299901	C	62.1425	BCAR1
chr16	75299902	G	61.5672	BCAR1
chr16	75299903	C	62.1613	BCAR1
chr16	75299904	A	61.6613	BCAR1
chr16	75299905	T	60.9758	BCAR1
chr16	75299906	g	61.2554	BCAR1
chr16	75299907	c	61.9409	BCAR1
chr16	75299908	g	61.5161	BCAR1
chr16	75299909	c	62.0134	BCAR1
chr16	75299910	c	62	BCAR1
chr16	75299911	g	61.121	BCAR1
chr16	75299912	c	62.0511	BCAR1
chr16	75299913	c	62.0672	BCAR1
chr16	75299914	c	62.1371	BCAR1
chr16	75299915	g	60.6962	BCAR1
chr16	75299916	c	62.207	BCAR1
chr16	75299917	g	60.6989	BCAR1
chr16	75299918	c	61.7715	BCAR1
chr16	75299919	c	61.7903	BCAR1
chr16	75299920	g	60.1371	BCAR1
chr16	75299921	c	59.4785	BCAR1
chr16	75299922	c	59.4919	BCAR1
chr16	75299923	c	59.4919	BCAR1
chr16	75299924	c	59.379	BCAR1
chr16	75299925	c	59.4005	BCAR1
chr16	75299954	T	59.2903	BCAR1
chr16	75299955	A	59.2258	BCAR1
chr16	75299956	A	3.12634	BCAR1
chr16	75299957	A	3.09946	BCAR1
chr16	75299958	G	3.14247	BCAR1
chr16	75299959	G	3.17742	BCAR1
chr16	75299960	T	3.13172	BCAR1
chr16	75299961	G	3.15323	BCAR1
chr16	75299962	A	3.1586	BCAR1
chr16	75299963	G	3.17473	BCAR1
chr16	75299964	G	3.1828	BCAR1
chr16	75299965	A	3.15054	BCAR1
chr16	75299966	C	3.20161	BCAR1
chr16	75299967	C	3.19624	BCAR1
chr16	75299968	C	3.2043	BCAR1
chr16	75299969	C	3.18548	BCAR1
chr16	75299970	G	3.13978	BCAR1
chr16	75299971	G	3.17473	BCAR1
chr16	75299972	A	3.13441	BCAR1
chr16	75299973	C	3.16129	BCAR1
chr16	75299974	C	3.1828	BCAR1
chr16	75299975	T	3.08065	BCAR1
chr16	75299976	A	2.99462	BCAR1
chr16	75299977	G	60.1317	BCAR1
chr16	75299978	G	60.1452	BCAR1
chr16	75299979	C	59.3925	BCAR1
chr16	75299980	C	59.8441	BCAR1
chr16	75299981	T	58.2876	BCAR1
chr16	75299982	T	59.2634	BCAR1
chr16	75299983	T	58.2419	BCAR1
chr16	75299984	T	56.3629	BCAR1
chr16	75299985	T	59.0914	BCAR1
chr16	75299986	C	60.1505	BCAR1
chr16	75299987	T	58.8253	BCAR1
chr16	75299988	G	60.3548	BCAR1
chr16	75299989	T	59.8145	BCAR1
chr16	75299990	C	60.1183	BCAR1
chr16	75299991	G	60.4032	BCAR1
chr16	75299992	G	60.2984	BCAR1
chr16	75299993	C	60.1237	BCAR1
chr16	75299994	C	60.0618	BCAR1
chr16	75299995	C	60.129	BCAR1
chr16	75299996	A	59.7151	BCAR1
chr16	75299997	A	58.2392	BCAR1
chr16	75299998	C	60.1398	BCAR1
chr16	75299999	G	60.3629	BCAR1
chr16	75300000	C	60.0538	BCAR1
chr16	75300001	G	60.4086	BCAR1
chr16	75300002	G	60.4382	BCAR1
chr16	75300003	C	59.75	BCAR1
chr16	75300004	G	60.0941	BCAR1
chr16	75300005	G	60.0242	BCAR1
chr16	75300006	G	59.9328	BCAR1
chr16	75300007	G	60.1747	BCAR1
chr16	75300008	A	59.9731	BCAR1
chr16	75300009	G	60.0323	BCAR1
chr16	75300010	G	60.0672	BCAR1
chr16	75300011	C	59.8091	BCAR1
chr16	75300012	G	60.1237	BCAR1
chr16	75300013	C	59.6747	BCAR1
chr16	75300014	G	59.8602	BCAR1
chr16	75300015	G	60.043	BCAR1
chr16	75300016	T	59.9113	BCAR1
chr16	75300017	C	59.578	BCAR1
chr16	75300018	T	59.9301	BCAR1
chr16	75300019	C	59.6586	BCAR1
chr16	75300020	C	59.9973	BCAR1
chr16	75300021	T	59.9946	BCAR1
chr16	75300022	C	60.5887	BCAR1
chr16	75300023	C	63.7876	BCAR1
chr16	75300024	G	69.3387	BCAR1
chr16	75300025	C	68.957	BCAR1
chr16	75300026	T	70.6613	BCAR1
chr16	75300027	C	70.5645	BCAR1
chr16	75300028	C	70.6828	BCAR1
chr16	75300029	T	70.7097	BCAR1
chr16	75300030	C	70.6828	BCAR1
chr16	75300031	G	70.828	BCAR1
chr16	75300032	C	70.6532	BCAR1
chr16	75300033	C	70.6747	BCAR1
chr16	75300034	G	71.0484	BCAR1
chr16	75300035	A	70.3387	BCAR1
chr16	75300036	T	70.8091	BCAR1
chr16	75300037	C	70.707	BCAR1
chr16	75300038	C	70.5538	BCAR1
chr16	75300039	C	109.602	BCAR1
chr16	75300040	T	109.476	BCAR1
chr16	75300041	C	109.589	BCAR1
chr16	75300042	G	109.831	BCAR1
chr16	75300043	C	109.688	BCAR1
chr16	75300044	G	108.763	BCAR1
chr16	75300045	G	108.728	BCAR1
chr16	75300046	G	108.879	BCAR1
chr16	75300047	C	108.594	BCAR1
chr16	75300048	C	108.634	BCAR1
chr16	75300049	A	108.581	BCAR1
chr16	75300050	C	108.621	BCAR1
chr16	75300051	C	108.629	BCAR1
chr16	75300052	T	108.699	BCAR1
chr16	75300053	C	108.505	BCAR1
chr16	75300054	C	108.667	BCAR1
chr16	75300055	A	107.723	BCAR1
chr16	75300056	G	108.245	BCAR1
chr16	75300057	T	108.685	BCAR1
chr16	75300058	C	108.707	BCAR1
chr16	75300059	G	108.616	BCAR1
chr16	75300060	C	108.772	BCAR1
chr16	75300061	A	108.75	BCAR1
chr16	75300062	C	108.672	BCAR1
chr16	75300063	C	108.527	BCAR1
chr16	75300064	A	108.793	BCAR1
chr16	75300065	G	108.685	BCAR1
chr16	75300066	C	108.339	BCAR1
chr16	75300067	T	108.258	BCAR1
chr16	75300068	C	108.632	BCAR1
chr16	75300069	T	108.699	BCAR1
chr16	75300070	G	108.949	BCAR1
chr16	75300071	G	109.293	BCAR1
chr16	75300072	G	109.696	BCAR1
chr16	75300073	T	110.245	BCAR1
chr16	75300074	C	109.788	BCAR1
chr16	75300075	G	110.027	BCAR1
chr16	75300076	C	109.909	BCAR1
chr16	75300077	C	109.868	BCAR1
chr16	75300078	C	109.882	BCAR1
chr16	75300079	A	109.968	BCAR1
chr16	75300080	A	109.565	BCAR1
chr16	75300081	C	109.935	BCAR1
chr16	75300082	C	109.927	BCAR1
chr16	75300083	A	108.68	BCAR1
chr16	75300084	G	109.645	BCAR1
chr16	75300085	T	109.737	BCAR1
chr16	75300086	C	110.091	BCAR1
chr16	75300087	C	109.828	BCAR1
chr16	75300088	C	109.919	BCAR1
chr16	75300089	C	165.624	BCAR1
chr16	75300090	T	102.57	BCAR1
chr16	75300091	C	98.828	BCAR1
chr16	75300092	C	97.3522	BCAR1
chr16	75300093	C	97.0565	BCAR1
chr16	75300094	C	97.0645	BCAR1
chr16	75300095	C	97.1263	BCAR1
chr16	75300096	A	96.7823	BCAR1
chr16	75300097	A	97.0511	BCAR1
chr16	75300098	C	96.8629	BCAR1
chr16	75300099	A	97.1613	BCAR1
chr16	75300100	C	96.9328	BCAR1
chr16	75300101	T	94.7688	BCAR1
chr16	75300102	A	96.957	BCAR1
chr16	75300103	C	96.7392	BCAR1
chr16	75300104	A	97.1344	BCAR1
chr16	75300105	C	97.3522	BCAR1
chr16	75300106	T	95.8602	BCAR1
chr16	75300107	G	96.4167	BCAR1
chr16	75300108	C	97.4543	BCAR1
chr16	75300109	C	97.5699	BCAR1
chr16	75300110	C	97.5242	BCAR1
chr16	75300111	T	95.3817	BCAR1
chr16	75300112	G	96.6425	BCAR1
chr16	75300113	T	97.0565	BCAR1
chr16	75300114	G	97.0081	BCAR1
chr16	75300115	G	97.0753	BCAR1
chr16	75300116	C	97.9005	BCAR1
chr16	75300117	C	97.9597	BCAR1
chr16	75300118	C	97.8065	BCAR1
chr16	75300119	T	96.7984	BCAR1
chr16	75300120	G	97.3495	BCAR1
chr16	75300121	G	97.4597	BCAR1
chr16	75300122	C	97.9946	BCAR1
chr16	75300123	C	97.9274	BCAR1
chr16	75300124	G	97.0618	BCAR1
chr16	75300125	G	97.3548	BCAR1
chr16	75300126	G	97.7849	BCAR1
chr16	75300127	C	97.9382	BCAR1
chr16	75300128	T	97.1559	BCAR1
chr16	75300129	C	97.9973	BCAR1
chr16	75300130	C	97.8011	BCAR1
chr16	75300131	T	96.578	BCAR1
chr16	75300132	A	97.6855	BCAR1
chr16	75300133	G	96.4624	BCAR1
chr16	75300134	G	96.871	BCAR1
chr16	75300135	C	97.8575	BCAR1
chr16	75300136	C	97.8387	BCAR1
chr16	75300137	C	97.9892	BCAR1
chr16	75300138	T	96.0108	BCAR1
chr16	75300139	G	95.4247	BCAR1
chr16	75300140	T	93.664	BCAR1
chr16	75300141	G	94.6371	BCAR1
chr16	75300142	T	94.6317	BCAR1
chr16	75300143	C	95.0511	BCAR1
chr16	75300144	C	94.8737	BCAR1
chr16	75300145	G	104.177	BCAR1
chr16	75300146	G	104.188	BCAR1
chr16	75300147	G	104.22	BCAR1
chr16	75300148	C	104.755	BCAR1
chr16	75300149	G	104.32	BCAR1
chr16	75300150	C	104.847	BCAR1
chr16	75300151	A	109.535	BCAR1
chr16	75300152	G	109.379	BCAR1
chr16	75300153	A	109.304	BCAR1
chr16	75300154	C	108.723	BCAR1
chr16	75300155	C	109.188	BCAR1
chr16	75300156	G	109.47	BCAR1
chr16	75300157	G	109.234	BCAR1
chr16	75300158	G	109.551	BCAR1
chr16	75300159	A	109.473	BCAR1
chr16	75300160	G	109.632	BCAR1
chr16	75300161	G	109.435	BCAR1
chr16	75300162	G	109.546	BCAR1
chr16	75300163	C	109.505	BCAR1
chr16	75300164	T	109.081	BCAR1
chr16	75300165	C	109.766	BCAR1
chr16	75300166	G	109.788	BCAR1
chr16	75300167	G	109.745	BCAR1
chr16	75300168	C	109.535	BCAR1
chr16	75300169	C	109.634	BCAR1
chr16	75300170	G	109.763	BCAR1
chr16	75300171	G	109.82	BCAR1
chr16	75300172	C	109.922	BCAR1
chr16	75300173	G	110.659	BCAR1
chr16	75300174	G	112.997	BCAR1
chr16	75300175	A	114.503	BCAR1
chr16	75300176	A	111.694	BCAR1
chr16	75300177	G	115.14	BCAR1
chr16	75300178	G	115.056	BCAR1
chr16	75300179	T	114.89	BCAR1
chr16	75300180	G	115.333	BCAR1
chr16	75300181	A	114.847	BCAR1
chr16	75300182	T	114.903	BCAR1
chr16	75300183	C	115.191	BCAR1
chr16	75300184	G	115.18	BCAR1
chr16	75300185	C	115.129	BCAR1
chr16	75300186	G	115.274	BCAR1
chr16	75300187	G	115.011	BCAR1
chr16	75300188	G	115.094	BCAR1
chr16	75300189	G	115.293	BCAR1
chr16	75300190	C	118.812	BCAR1
chr16	75300191	A	117.844	BCAR1
chr16	75300192	G	118.844	BCAR1
chr16	75300193	C	118.745	BCAR1
chr16	75300194	A	117.79	BCAR1
chr16	75300195	T	116.175	BCAR1
chr16	75300196	A	117.293	BCAR1
chr16	75300197	G	118.336	BCAR1
chr16	75300198	C	118.734	BCAR1
chr16	75300199	A	117.726	BCAR1
chr16	75300200	G	118.409	BCAR1
chr16	75300201	G	117.97	BCAR1
chr16	75300202	C	117.793	BCAR1
chr16	75300203	C	118.339	BCAR1
chr16	75300204	T	113.207	BCAR1
chr16	75300205	C	117.847	BCAR1
chr16	75300206	C	117.949	BCAR1
chr16	75300207	C	118.137	BCAR1
chr16	75300208	G	118.247	BCAR1
chr16	75300209	G	118.726	BCAR1
chr16	75300210	A	118.032	BCAR1
chr16	75300211	G	118.468	BCAR1
chr16	75300212	C	118.196	BCAR1
chr16	75300213	C	118.091	BCAR1
chr16	75300214	C	117.788	BCAR1
chr16	75300215	C	118.409	BCAR1
chr16	75300216	T	117.478	BCAR1
chr16	75300217	C	118.175	BCAR1
chr16	75300218	T	116.962	BCAR1
chr16	75300219	G	118.524	BCAR1
chr16	75300220	C	118.277	BCAR1
chr16	75300221	C	118.008	BCAR1
chr16	75300222	C	118.47	BCAR1
chr16	75300223	T	117.911	BCAR1
chr16	75300224	C	118.196	BCAR1
chr16	75300225	C	118.086	BCAR1
chr16	75300226	C	118.11	BCAR1
chr16	75300227	C	117.96	BCAR1
chr16	75300228	C	118.231	BCAR1
chr16	75300229	A	112.745	BCAR1
chr16	75300230	G	117.339	BCAR1
chr16	75300231	C	118.358	BCAR1
chr16	75300232	T	116.616	BCAR1
chr16	75300233	G	118.61	BCAR1
chr16	75300234	A	116.788	BCAR1
chr16	75300235	G	118.245	BCAR1
chr16	75300236	A	118.247	BCAR1
chr16	75300237	G	118.395	BCAR1
chr16	75300238	C	118.194	BCAR1
chr16	75300239	G	118.677	BCAR1
chr16	75300240	A	118.707	BCAR1
chr16	75300241	G	118.417	BCAR1
chr16	75300242	C	118.239	BCAR1
chr16	75300243	C	118.134	BCAR1
chr16	75300244	C	118.121	BCAR1
chr16	75300245	C	118.151	BCAR1
chr16	75300246	G	117.57	BCAR1
chr16	75300247	A	118.296	BCAR1
chr16	75300248	G	118.013	BCAR1
chr16	75300249	a	118.253	BCAR1
chr16	75300250	c	118.247	BCAR1
chr16	75300251	c	118.339	BCAR1
chr16	75300252	c	118.231	BCAR1
chr16	75300253	c	118.234	BCAR1
chr16	75300254	c	118.29	BCAR1
chr16	75300255	a	116.747	BCAR1
chr16	75300256	g	117.089	BCAR1
chr16	75300257	g	113.968	BCAR1
chr16	75300258	g	114.341	BCAR1
chr16	75300259	a	113.645	BCAR1
chr16	75300260	a	113.487	BCAR1
chr16	75300261	g	114.169	BCAR1
chr16	75300262	a	113.887	BCAR1
chr16	75300263	g	114.102	BCAR1
chr16	75300264	g	45.2957	BCAR1
chr16	75300265	a	45.2204	BCAR1
chr16	75300266	g	44.2769	BCAR1
chr16	75300267	c	45.2204	BCAR1
chr16	75300268	t	43.2312	BCAR1
chr16	75300269	c	44.9462	BCAR1
chr16	75300270	c	45.1317	BCAR1
chr16	75300271	c	45.1586	BCAR1
chr16	75300272	c	45.2285	BCAR1
chr16	75300273	a	43.7124	BCAR1
chr16	75300274	c	45.1075	BCAR1
chr16	75300275	c	45.0645	BCAR1
chr16	75300276	c	45.121	BCAR1
chr16	75300277	c	44.9409	BCAR1
chr16	75300278	g	41.2366	BCAR1
chr16	75300279	g	44.9812	BCAR1
chr16	75300280	a	44.5215	BCAR1
chr16	75300281	a	44.4086	BCAR1
chr16	75300282	a	44.7473	BCAR1
chr16	75300283	c	44.6667	BCAR1
chr16	75300284	a	44.5457	BCAR1
chr16	75300285	g	42.8118	BCAR1
chr16	75300286	t	44.5403	BCAR1
chr16	75300287	c	43.4489	BCAR1
chr16	75300288	t	39.7366	BCAR1
chr16	75300289	a	39.8763	BCAR1
chr16	75300290	g	39.3871	BCAR1
chr16	75300291	c	39.4328	BCAR1
chr16	75300292	t	38.9516	BCAR1
chr16	75300293	c	39.3306	BCAR1
chr16	75300294	a	39.1075	BCAR1
chr16	75300295	t	39.379	BCAR1
chr16	75300296	c	39.3441	BCAR1
chr16	75300297	c	39.379	BCAR1
chr16	75300298	t	39.2608	BCAR1
chr16	75300299	g	39.5108	BCAR1
chr16	75300300	g	39.4946	BCAR1
chr16	75300593	A	202.151	BCAR1
chr16	75300594	G	202.099	BCAR1
chr16	75300595	G	201.073	BCAR1
chr16	75300596	C	203.03	BCAR1
chr16	75300597	A	203.403	BCAR1
chr16	75300598	C	203.024	BCAR1
chr16	75300599	T	200.849	BCAR1
chr16	75300600	G	201.422	BCAR1
chr16	75300601	A	203.185	BCAR1
chr16	75300602	G	206.056	BCAR1
chr16	75300603	A	206.524	BCAR1
chr16	75300604	T	205.683	BCAR1
chr16	75300605	C	206.419	BCAR1
chr16	75300606	C	205.796	BCAR1
chr16	75300607	C	206.47	BCAR1
chr16	75300608	T	205.734	BCAR1
chr16	75300609	C	207.059	BCAR1
chr16	75300610	A	206.728	BCAR1
chr16	75300611	C	206.871	BCAR1
chr16	75300612	C	206.317	BCAR1
chr16	75300613	C	206.817	BCAR1
chr16	75300614	A	205.384	BCAR1
chr16	75300615	C	206.863	BCAR1
chr16	75300616	T	204.984	BCAR1
chr16	75300617	C	206.954	BCAR1
chr16	75300618	A	205.691	BCAR1
chr16	75300619	A	259.782	BCAR1
chr16	75300620	A	254.79	BCAR1
chr16	75300621	G	261.758	BCAR1
chr16	75300622	G	261.288	BCAR1
chr16	75300623	A	263.145	BCAR1
chr16	75300624	A	252.194	BCAR1
chr16	75300625	G	262.04	BCAR1
chr16	75300626	G	262.624	BCAR1
chr16	75300627	A	265.054	BCAR1
chr16	75300628	C	264.823	BCAR1
chr16	75300629	C	264.145	BCAR1
chr16	75300630	A	262.871	BCAR1
chr16	75300631	G	263.788	BCAR1
chr16	75300632	G	262.739	BCAR1
chr16	75300633	G	263.613	BCAR1
chr16	75300634	G	263.962	BCAR1
chr16	75300635	T	263.989	BCAR1
chr16	75300636	C	265.121	BCAR1
chr16	75300637	C	264.54	BCAR1
chr16	75300638	G	263.995	BCAR1
chr16	75300639	A	265.137	BCAR1
chr16	75300640	C	265.239	BCAR1
chr16	75300641	C	264.527	BCAR1
chr16	75300642	C	266.691	BCAR1
chr16	75300643	C	267.274	BCAR1
chr16	75300644	T	265.651	BCAR1
chr16	75300645	C	268.22	BCAR1
chr16	75300646	T	263.156	BCAR1
chr16	75300647	G	266.809	BCAR1
chr16	75300648	T	263.43	BCAR1
chr16	75300649	T	266.511	BCAR1
chr16	75300650	C	267.866	BCAR1
chr16	75300651	T	265.96	BCAR1
chr16	75300652	G	268.36	BCAR1
chr16	75300653	C	267.659	BCAR1
chr16	75300654	T	230.048	BCAR1
chr16	75300655	T	267.247	BCAR1
chr16	75300656	C	267.328	BCAR1
chr16	75300657	C	266.763	BCAR1
chr16	75300658	T	266.624	BCAR1
chr16	75300659	G	268.323	BCAR1
chr16	75300660	G	268.051	BCAR1
chr16	75300661	G	267.777	BCAR1
chr16	75300662	G	268.761	BCAR1
chr16	75300663	A	260.164	BCAR1
chr16	75300664	C	268.457	BCAR1
chr16	75300665	G	268.382	BCAR1
chr16	75300666	G	320.258	BCAR1
chr16	75300667	T	315.968	BCAR1
chr16	75300668	G	321.263	BCAR1
chr16	75300669	G	320.207	BCAR1
chr16	75300670	G	321.223	BCAR1
chr16	75300671	T	319.118	BCAR1
chr16	75300672	G	321.798	BCAR1
chr16	75300673	A	320.973	BCAR1
chr16	75300674	G	321.099	BCAR1
chr16	75300675	C	320.113	BCAR1
chr16	75300676	A	314.207	BCAR1
chr16	75300677	T	317.005	BCAR1
chr16	75300678	C	319.917	BCAR1
chr16	75300679	T	310.715	BCAR1
chr16	75300680	A	316.508	BCAR1
chr16	75300681	G	321.309	BCAR1
chr16	75300682	A	318.968	BCAR1
chr16	75300683	G	321.333	BCAR1
chr16	75300684	C	320.903	BCAR1
chr16	75300685	A	318.116	BCAR1
chr16	75300686	A	311.513	BCAR1
chr16	75300687	G	321.621	BCAR1
chr16	75300688	T	319.987	BCAR1
chr16	75300689	G	322.973	BCAR1
chr16	75300690	G	322.32	BCAR1
chr16	75300691	G	322.887	BCAR1
chr16	75300692	G	323.352	BCAR1
chr16	75300693	C	323.102	BCAR1
chr16	75300694	T	324.427	BCAR1
chr16	75300695	G	325.296	BCAR1
chr16	75300696	G	325.024	BCAR1
chr16	75300697	G	324.927	BCAR1
chr16	75300698	G	325.435	BCAR1
chr16	75300699	T	325.538	BCAR1
chr16	75300700	C	324.634	BCAR1
chr16	75300701	C	324.161	BCAR1
chr16	75300702	A	323.503	BCAR1
chr16	75300703	G	325.315	BCAR1
chr16	75300704	A	317.602	BCAR1
chr16	75300705	G	321.046	BCAR1
chr16	75300706	C	320.613	BCAR1
chr16	75300707	A	317.108	BCAR1
chr16	75300708	C	321.212	BCAR1
chr16	75300709	T	315.618	BCAR1
chr16	75300710	G	321.554	BCAR1
chr16	75300711	T	319.056	BCAR1
chr16	75300712	C	321.18	BCAR1
chr16	75300713	C	319.866	BCAR1
chr16	75300714	C	320.629	BCAR1
chr16	75300715	G	279.505	BCAR1
chr16	75300716	G	279.989	BCAR1
chr16	75300717	A	309.642	BCAR1
chr16	75300718	G	310.272	BCAR1
chr16	75300719	G	310.231	BCAR1
chr16	75300720	T	308.72	BCAR1
chr16	75300721	C	310.53	BCAR1
chr16	75300722	A	307.747	BCAR1
chr16	75300723	G	310.538	BCAR1
chr16	75300724	C	310.489	BCAR1
chr16	75300725	G	310.027	BCAR1
chr16	75300726	C	310.72	BCAR1
chr16	75300727	T	303.323	BCAR1
chr16	75300728	G	310.309	BCAR1
chr16	75300729	C	310.099	BCAR1
chr16	75300730	C	309.96	BCAR1
chr16	75300731	C	312.688	BCAR1
chr16	75300732	A	309.39	BCAR1
chr16	75300733	C	312.223	BCAR1
chr16	75300734	C	311.849	BCAR1
chr16	75300735	C	311.142	BCAR1
chr16	75300736	C	311.237	BCAR1
chr16	75300737	A	308.427	BCAR1
chr16	75300738	G	311.849	BCAR1
chr16	75300739	G	304.288	BCAR1
chr16	75300740	G	305.468	BCAR1
chr16	75300741	A	304.105	BCAR1
chr16	75300742	G	304.723	BCAR1
chr16	75300743	G	304.914	BCAR1
chr16	75300744	A	303.788	BCAR1
chr16	75300745	A	297.954	BCAR1
chr16	75300746	A	302.185	BCAR1
chr16	75300747	G	304.054	BCAR1
chr16	75300748	A	301.086	BCAR1
chr16	75300749	C	304.172	BCAR1
chr16	75300750	G	303.675	BCAR1
chr16	75300751	G	304.344	BCAR1
chr16	75300752	A	303.594	BCAR1
chr16	75300753	G	304.167	BCAR1
chr16	75300754	C	302.573	BCAR1
chr16	75300755	C	302.823	BCAR1
chr16	75300756	A	300.702	BCAR1
chr16	75300757	G	302.581	BCAR1
chr16	75300758	C	301.422	BCAR1
chr16	75300759	T	301.583	BCAR1
chr16	75300760	C	300.833	BCAR1
chr16	75300761	C	301.04	BCAR1
chr16	75300762	A	300.285	BCAR1
chr16	75300763	T	298.941	BCAR1
chr16	75300764	G	193.981	BCAR1
chr16	75300765	A	193.126	BCAR1
chr16	75300766	G	193.968	BCAR1
chr16	75300767	G	193.586	BCAR1
chr16	75300768	C	192.57	BCAR1
chr16	75300769	T	190.815	BCAR1
chr16	75300770	G	193.763	BCAR1
chr16	75300771	G	193.911	BCAR1
chr16	75300772	T	191.911	BCAR1
chr16	75300773	T	191.067	BCAR1
chr16	75300774	T	193.981	BCAR1
chr16	75300775	G	193.879	BCAR1
chr16	75300776	C	193.344	BCAR1
chr16	75300777	C	192.712	BCAR1
chr16	75300778	G	194.013	BCAR1
chr16	75300779	C	193.441	BCAR1
chr16	75300780	A	190.685	BCAR1
chr16	75300781	G	193.973	BCAR1
chr16	75300782	C	193.349	BCAR1
chr16	75300783	C	192.871	BCAR1
chr16	75300784	C	193.226	BCAR1
chr16	75300785	G	193.696	BCAR1
chr16	75300786	G	193.382	BCAR1
chr16	75300787	G	193.495	BCAR1
chr16	75300788	C	189.634	BCAR1
chr16	75300789	T	192.763	BCAR1
chr16	75300790	C	192.567	BCAR1
chr16	75300791	A	188.535	BCAR1
chr16	75300792	T	187.882	BCAR1
chr16	75300793	G	193.406	BCAR1
chr16	75300794	G	153.075	BCAR1
chr16	75300795	C	152.546	BCAR1
chr16	75300796	G	153.113	BCAR1
chr16	75300797	G	153.105	BCAR1
chr16	75300798	G	152.817	BCAR1
chr16	75300799	G	153.177	BCAR1
chr16	75300800	A	152.358	BCAR1
chr16	75300801	C	152.29	BCAR1
chr16	75300802	C	152.586	BCAR1
chr16	75300803	T	152.594	BCAR1
chr16	75300804	G	152.815	BCAR1
chr16	75300805	G	152.53	BCAR1
chr16	75300806	G	152.511	BCAR1
chr16	75300807	G	152.478	BCAR1
chr16	75300808	G	152.548	BCAR1
chr16	75300809	C	152.395	BCAR1
chr16	75300810	A	152.218	BCAR1
chr16	75300811	G	152.874	BCAR1
chr16	75300812	A	151.906	BCAR1
chr16	75300813	A	149.524	BCAR1
chr16	75300814	A	151.336	BCAR1
chr16	75300815	G	152.414	BCAR1
chr16	75300816	C	151.734	BCAR1
chr16	75300817	T	133.323	BCAR1
chr16	75300818	C	131.93	BCAR1
chr16	75300819	C	131.858	BCAR1
chr16	75300820	A	131.532	BCAR1
chr16	75300821	G	132.191	BCAR1
chr16	75300822	C	132.132	BCAR1
chr16	75300823	T	132.39	BCAR1
chr16	75301791	C	184.038	BCAR1
chr16	75301792	C	184.32	BCAR1
chr16	75301793	T	183.93	BCAR1
chr16	75301794	G	183.433	BCAR1
chr16	75301795	G	183.234	BCAR1
chr16	75301796	C	184.156	BCAR1
chr16	75301797	T	182.817	BCAR1
chr16	75301798	A	179.833	BCAR1
chr16	75301799	G	183.632	BCAR1
chr16	75301800	A	184.043	BCAR1
chr16	75301801	G	182.387	BCAR1
chr16	75301802	C	184.051	BCAR1
chr16	75301803	C	184.185	BCAR1
chr16	75301804	C	184.059	BCAR1
chr16	75301805	T	182.831	BCAR1
chr16	75301806	C	184.651	BCAR1
chr16	75301807	A	183.358	BCAR1
chr16	75301808	C	184.175	BCAR1
chr16	75301809	T	180.366	BCAR1
chr16	75301810	T	180.538	BCAR1
chr16	75301811	A	183.384	BCAR1
chr16	75301812	C	225.516	BCAR1
chr16	75301813	T	225.285	BCAR1
chr16	75301814	C	226.134	BCAR1
chr16	75301815	T	225.29	BCAR1
chr16	75301816	G	225.288	BCAR1
chr16	75301817	A	224.796	BCAR1
chr16	75301818	G	225.895	BCAR1
chr16	75301819	G	224.882	BCAR1
chr16	75301820	C	226.766	BCAR1
chr16	75301821	A	225.328	BCAR1
chr16	75301822	G	226.231	BCAR1
chr16	75301823	G	226.734	BCAR1
chr16	75301824	G	227.446	BCAR1
chr16	75301825	A	227.664	BCAR1
chr16	75301826	T	227.844	BCAR1
chr16	75301827	C	227.825	BCAR1
chr16	75301828	C	226.995	BCAR1
chr16	75301829	T	225.325	BCAR1
chr16	75301830	T	226.132	BCAR1
chr16	75301831	G	227.188	BCAR1
chr16	75301832	G	226.487	BCAR1
chr16	75301833	G	227.038	BCAR1
chr16	75301834	T	255.175	BCAR1
chr16	75301835	G	256.634	BCAR1
chr16	75301836	T	255.978	BCAR1
chr16	75301837	G	256.548	BCAR1
chr16	75301838	G	255.495	BCAR1
chr16	75301839	G	255.973	BCAR1
chr16	75301840	C	256.836	BCAR1
chr16	75301841	C	255.938	BCAR1
chr16	75301842	T	253.71	BCAR1
chr16	75301843	G	255.772	BCAR1
chr16	75301844	G	255.272	BCAR1
chr16	75301845	G	256.922	BCAR1
chr16	75301846	G	256.852	BCAR1
chr16	75301847	G	256.96	BCAR1
chr16	75301848	C	258.266	BCAR1
chr16	75301849	A	257.054	BCAR1
chr16	75301850	G	258.108	BCAR1
chr16	75301851	C	257.637	BCAR1
chr16	75301852	C	257.925	BCAR1
chr16	75301853	A	255.57	BCAR1
chr16	75301854	G	257.997	BCAR1
chr16	75301855	A	256.715	BCAR1
chr16	75301856	G	257.882	BCAR1
chr16	75301857	G	257.519	BCAR1
chr16	75301858	A	258.04	BCAR1
chr16	75301859	G	257.247	BCAR1
chr16	75301860	C	257.675	BCAR1
chr16	75301861	C	257.96	BCAR1
chr16	75301862	T	257.285	BCAR1
chr16	75301863	C	258.562	BCAR1
chr16	75301864	A	315.03	BCAR1
chr16	75301865	C	318.804	BCAR1
chr16	75301866	C	318.167	BCAR1
chr16	75301867	A	317.301	BCAR1
chr16	75301868	G	317.702	BCAR1
chr16	75301869	G	316.347	BCAR1
chr16	75301870	G	320.478	BCAR1
chr16	75301871	C	320.82	BCAR1
chr16	75301872	A	308.492	BCAR1
chr16	75301873	G	321.22	BCAR1
chr16	75301874	T	319.086	BCAR1
chr16	75301875	G	320.828	BCAR1
chr16	75301876	C	320.815	BCAR1
chr16	75301877	A	319.538	BCAR1
chr16	75301878	T	315.065	BCAR1
chr16	75301879	G	320.868	BCAR1
chr16	75301880	C	320.392	BCAR1
chr16	75301881	C	319.755	BCAR1
chr16	75301882	C	320.742	BCAR1
chr16	75301883	T	320.218	BCAR1
chr16	75301884	C	321.027	BCAR1
chr16	75301885	T	320.575	BCAR1
chr16	75301886	C	320.548	BCAR1
chr16	75301887	C	320.868	BCAR1
chr16	75301888	T	320.645	BCAR1
chr16	75301889	G	320.917	BCAR1
chr16	75301890	A	320.798	BCAR1
chr16	75301891	C	321.215	BCAR1
chr16	75301892	A	319.277	BCAR1
chr16	75301893	C	321.358	BCAR1
chr16	75301894	T	314.968	BCAR1
chr16	75301895	A	315.25	BCAR1
chr16	75301896	C	320.11	BCAR1
chr16	75301897	C	319.887	BCAR1
chr16	75301898	A	312.457	BCAR1
chr16	75301899	G	319.841	BCAR1
chr16	75301900	G	320.772	BCAR1
chr16	75301901	T	315.091	BCAR1
chr16	75301902	G	321.753	BCAR1
chr16	75301903	T	315.788	BCAR1
chr16	75301904	C	317.788	BCAR1
chr16	75301905	T	320.051	BCAR1
chr16	75301906	G	321.505	BCAR1
chr16	75301907	T	320.543	BCAR1
chr16	75301908	G	305.315	BCAR1
chr16	75301909	A	302.758	BCAR1
chr16	75301910	A	302.763	BCAR1
chr16	75301911	G	304.194	BCAR1
chr16	75301912	G	304.774	BCAR1
chr16	75301913	C	304.677	BCAR1
chr16	75301914	G	304.82	BCAR1
chr16	75301915	G	304.901	BCAR1
chr16	75301916	C	304.667	BCAR1
chr16	75301917	G	304.806	BCAR1
chr16	75301918	G	304.645	BCAR1
chr16	75301919	C	304.664	BCAR1
chr16	75301920	T	304.895	BCAR1
chr16	75301921	G	304.731	BCAR1
chr16	75301922	C	304.656	BCAR1
chr16	75301923	T	304.97	BCAR1
chr16	75301924	C	302.374	BCAR1
chr16	75301925	C	303.328	BCAR1
chr16	75301926	T	303.54	BCAR1
chr16	75301927	C	302.876	BCAR1
chr16	75301928	C	302.435	BCAR1
chr16	75301929	C	303.414	BCAR1
chr16	75301930	T	302.621	BCAR1
chr16	75301931	C	303.223	BCAR1
chr16	75301932	A	301.183	BCAR1
chr16	75301933	C	301.978	BCAR1
chr16	75301934	C	301.382	BCAR1
chr16	75301935	C	302.505	BCAR1
chr16	75301936	A	278.704	BCAR1
chr16	75301937	C	279.769	BCAR1
chr16	75301938	T	278.382	BCAR1
chr16	75301939	C	279.008	BCAR1
chr16	75301940	C	279.261	BCAR1
chr16	75301941	T	277.583	BCAR1
chr16	75301942	G	278.882	BCAR1
chr16	75301943	G	279.207	BCAR1
chr16	75301944	C	279.309	BCAR1
chr16	75301945	A	278.747	BCAR1
chr16	75301946	G	277.522	BCAR1
chr16	75301947	G	276.995	BCAR1
chr16	75301948	C	276.78	BCAR1
chr16	75301949	A	276.575	BCAR1
chr16	75301950	A	270.411	BCAR1
chr16	75301951	A	269.067	BCAR1
chr16	75301952	T	276.124	BCAR1
chr16	75301953	G	277.228	BCAR1
chr16	75301954	A	271.742	BCAR1
chr16	75301955	T	276.215	BCAR1
chr16	75301956	C	276.718	BCAR1
chr16	75301957	C	276.043	BCAR1
chr16	75301958	C	223.269	BCAR1
chr16	75301959	A	223.212	BCAR1
chr16	75301960	G	223.245	BCAR1
chr16	75301961	G	223.487	BCAR1
chr16	75301962	A	223.099	BCAR1
chr16	75301963	T	223.836	BCAR1
chr16	75301964	G	223.954	BCAR1
chr16	75301965	A	222.239	BCAR1
chr16	75301966	C	223.366	BCAR1
chr16	75301967	T	224.051	BCAR1
chr16	75301968	C	223.747	BCAR1
chr16	75301969	A	221.183	BCAR1
chr16	75301970	C	223.817	BCAR1
chr16	75301971	T	223.382	BCAR1
chr17	6296993	g	260.978	AIPL1
chr17	6296994	g	262.083	AIPL1
chr17	6296995	c	263.696	AIPL1
chr17	6296996	t	263.656	AIPL1
chr17	6296997	g	262.734	AIPL1
chr17	6296998	a	262.941	AIPL1
chr17	6296999	c	264.336	AIPL1
chr17	6297000	c	262.702	AIPL1
chr17	6297001	a	262.898	AIPL1
chr17	6297002	c	263.871	AIPL1
chr17	6297003	c	266.054	AIPL1
chr17	6297004	c	267.637	AIPL1
chr17	6297005	a	266.433	AIPL1
chr17	6297006	c	267.965	AIPL1
chr17	6297007	a	264.263	AIPL1
chr17	6297008	c	267.368	AIPL1
chr17	6297009	c	266.333	AIPL1
chr17	6297010	c	267.379	AIPL1
chr17	6297011	t	263.403	AIPL1
chr17	6297012	c	270.124	AIPL1
chr17	6297013	a	291.137	AIPL1
chr17	6297014	c	299.667	AIPL1
chr17	6297015	t	459.554	AIPL1
chr17	6297016	c	466.578	AIPL1
chr17	6297017	c	467.156	AIPL1
chr17	6297018	t	460.965	AIPL1
chr17	6297019	c	467.962	AIPL1
chr17	6297020	c	467.339	AIPL1
chr17	6297021	c	468.468	AIPL1
chr17	6297022	a	463.374	AIPL1
chr17	6297023	c	468.371	AIPL1
chr17	6297024	c	467.648	AIPL1
chr17	6297025	c	477.449	AIPL1
chr17	6297026	a	472.172	AIPL1
chr17	6297027	g	473.298	AIPL1
chr17	6297028	a	477.199	AIPL1
chr17	6297029	g	474.441	AIPL1
chr17	6297030	c	475.723	AIPL1
chr17	6297031	a	475	AIPL1
chr17	6297032	t	471.503	AIPL1
chr17	6297033	g	474.68	AIPL1
chr17	6297034	a	475.191	AIPL1
chr17	6297035	a	473.699	AIPL1
chr17	6297036	g	472.731	AIPL1
chr17	6297037	c	569.852	AIPL1
chr17	6297038	a	570.285	AIPL1
chr17	6297039	c	569.594	AIPL1
chr17	6297040	a	567.798	AIPL1
chr17	6297041	a	563.699	AIPL1
chr17	6297042	g	557.935	AIPL1
chr17	6297043	a	571.097	AIPL1
chr17	6297044	a	569.075	AIPL1
chr17	6297045	a	571.575	AIPL1
chr17	6297046	g	586.234	AIPL1
chr17	6297047	c	591.978	AIPL1
chr17	6297048	a	594.516	AIPL1
chr17	6297049	t	590.038	AIPL1
chr17	6297050	c	594.683	AIPL1
chr17	6297051	a	590.71	AIPL1
chr17	6297052	g	591.605	AIPL1
chr17	6297053	g	590.78	AIPL1
chr17	6297054	t	579.871	AIPL1
chr17	6297055	t	593.409	AIPL1
chr17	6297056	g	593.083	AIPL1
chr17	6297057	c	591.917	AIPL1
chr17	6297058	t	593.879	AIPL1
chr17	6297059	c	592.642	AIPL1
chr17	6297060	c	588.519	AIPL1
chr17	6297061	t	584.616	AIPL1
chr17	6297062	t	591.411	AIPL1
chr17	6297063	g	608.782	AIPL1
chr17	6297064	a	976.065	AIPL1
chr17	6297065	a	980.272	AIPL1
chr17	6297066	t	982.976	AIPL1
chr17	6297067	a	1002.4	AIPL1
chr17	6297068	c	1004.38	AIPL1
chr17	6297069	c	1002.85	AIPL1
chr17	6297070	t	1002.34	AIPL1
chr17	6297071	c	1006.77	AIPL1
chr17	6297072	c	1042.06	AIPL1
chr17	6297073	a	1015.42	AIPL1
chr17	6297074	g	1043.45	AIPL1
chr17	6297075	c	1043.24	AIPL1
chr17	6297076	g	1045.68	AIPL1
chr17	6297077	a	1034.86	AIPL1
chr17	6297078	c	1042.09	AIPL1
chr17	6297079	g	1043.96	AIPL1
chr17	6297080	g	1044.58	AIPL1
chr17	6297081	g	1044.98	AIPL1
chr17	6297082	g	1046.02	AIPL1
chr17	6297083	a	1042.66	AIPL1
chr17	6297084	g	1045.74	AIPL1
chr17	6297085	c	1044.19	AIPL1
chr17	6297086	t	1143	AIPL1
chr17	6297087	c	1144.53	AIPL1
chr17	6297088	a	1136.19	AIPL1
chr17	6297089	t	1081.49	AIPL1
chr17	6297090	t	1144.39	AIPL1
chr17	6297091	C	1144.22	AIPL1
chr17	6297092	C	1144.49	AIPL1
chr17	6297093	A	1117.5	AIPL1
chr17	6297094	G	1136.47	AIPL1
chr17	6297095	C	1142.42	AIPL1
chr17	6297096	C	1144.07	AIPL1
chr17	6297097	G	1144.61	AIPL1
chr17	6297098	G	1144.03	AIPL1
chr17	6297099	C	1141.24	AIPL1
chr17	6297100	T	1127.03	AIPL1
chr17	6297101	G	1140.91	AIPL1
chr17	6297102	G	1141.2	AIPL1
chr17	6297103	A	1137.89	AIPL1
chr17	6297104	C	1137.95	AIPL1
chr17	6297105	G	1139.96	AIPL1
chr17	6297106	T	1131.73	AIPL1
chr17	6297107	G	1141.89	AIPL1
chr17	6297108	A	1133.58	AIPL1
chr17	6297109	G	1140.73	AIPL1
chr17	6297110	G	1137.11	AIPL1
chr17	6297111	G	1140.16	AIPL1
chr17	6297112	C	1133.16	AIPL1
chr17	6297113	T	1135.19	AIPL1
chr17	6297114	C	1139.39	AIPL1
chr17	6297115	A	1135.72	AIPL1
chr17	6297116	G	1055.65	AIPL1
chr17	6297117	T	1031.73	AIPL1
chr17	6297118	A	1021.4	AIPL1
chr17	6297119	A	1027.05	AIPL1
chr17	6297120	T	1042.66	AIPL1
chr17	6297121	G	1051.41	AIPL1
chr17	6297122	G	1049.94	AIPL1
chr17	6297123	G	1053.5	AIPL1
chr17	6297124	G	1053.16	AIPL1
chr17	6297125	C	1055.56	AIPL1
chr17	6297126	A	1039.2	AIPL1
chr17	6297127	G	1049.84	AIPL1
chr17	6297128	T	1044.85	AIPL1
chr17	6297129	C	1029.57	AIPL1
chr17	6297130	T	1037.27	AIPL1
chr17	6297131	T	1024.87	AIPL1
chr17	6297132	A	987.519	AIPL1
chr17	6297133	G	962.46	AIPL1
chr17	6297134	C	959.712	AIPL1
chr17	6297135	A	963.169	AIPL1
chr17	6297136	T	958.312	AIPL1
chr17	6297137	T	963.317	AIPL1
chr17	6297138	C	918.048	AIPL1
chr17	6297139	A	915.871	AIPL1
chr17	6297140	G	919.702	AIPL1
chr17	6297141	A	914.253	AIPL1
chr17	6297142	G	915.987	AIPL1
chr17	6297143	G	917.809	AIPL1
chr17	6297144	A	919.927	AIPL1
chr17	6297145	G	919.352	AIPL1
chr17	6297146	A	919.704	AIPL1
chr17	6297147	A	913.403	AIPL1
chr17	6297148	A	907.403	AIPL1
chr17	6297149	A	910.653	AIPL1
chr17	6297150	C	914.565	AIPL1
chr17	6297151	C	913.992	AIPL1
chr17	6297152	A	906.382	AIPL1
chr17	6297153	T	899.753	AIPL1
chr17	6297154	G	918.237	AIPL1
chr17	6297155	A	911.898	AIPL1
chr17	6297156	G	916.839	AIPL1
chr17	6297157	G	914.336	AIPL1
chr17	6297158	G	911.927	AIPL1
chr17	6297159	C	892.454	AIPL1
chr17	6297160	G	895.492	AIPL1
chr17	6297161	T	891.763	AIPL1
chr17	6297162	G	893.583	AIPL1
chr17	6297163	G	890.263	AIPL1
chr17	6297164	G	893.073	AIPL1
chr17	6297165	T	830.653	AIPL1
chr17	6297166	T	828.398	AIPL1
chr17	6297167	C	830.185	AIPL1
chr17	6297168	A	820.836	AIPL1
chr17	6297169	G	830.035	AIPL1
chr17	6297170	G	825.874	AIPL1
chr17	6297171	C	826.957	AIPL1
chr17	6297172	T	831.105	AIPL1
chr17	6297173	G	827.599	AIPL1
chr17	6297174	C	822.769	AIPL1
chr17	6297175	T	821.621	AIPL1
chr17	6297176	A	790.739	AIPL1
chr17	6297177	A	790.522	AIPL1
chr17	6297178	A	787.801	AIPL1
chr17	6297179	A	783.142	AIPL1
chr17	6297180	T	792.984	AIPL1
chr17	6297181	A	782.051	AIPL1
chr17	6297182	A	771.091	AIPL1
chr17	6297183	G	753.559	AIPL1
chr17	6297184	A	746.105	AIPL1
chr17	6297185	A	595.613	AIPL1
chr17	6297186	C	601.917	AIPL1
chr17	6297187	C	607.239	AIPL1
chr17	6297188	A	606.589	AIPL1
chr17	6297189	A	597.583	AIPL1
chr17	6297190	A	576.997	AIPL1
chr17	6328760	G	134.93	AIPL1
chr17	6328761	G	134.634	AIPL1
chr17	6328762	C	134.121	AIPL1
chr17	6328763	T	127.624	AIPL1
chr17	6328764	G	134.164	AIPL1
chr17	6328765	T	133.449	AIPL1
chr17	6328766	G	134.742	AIPL1
chr17	6328767	G	143.516	AIPL1
chr17	6328768	G	143.691	AIPL1
chr17	6328769	C	143.922	AIPL1
chr17	6328770	C	143.64	AIPL1
chr17	6328771	T	143.901	AIPL1
chr17	6328772	C	143.774	AIPL1
chr17	6328773	A	141.234	AIPL1
chr17	6328774	G	143.648	AIPL1
chr17	6328775	G	143.341	AIPL1
chr17	6328776	G	143.524	AIPL1
chr17	6328777	G	143.79	AIPL1
chr17	6328778	G	143.847	AIPL1
chr17	6328779	C	144.03	AIPL1
chr17	6328780	T	143.925	AIPL1
chr17	6328781	C	144.048	AIPL1
chr17	6328782	A	142.352	AIPL1
chr17	6328783	G	144.027	AIPL1
chr17	6328784	T	143.175	AIPL1
chr17	6328785	G	144.132	AIPL1
chr17	6328786	C	143.906	AIPL1
chr17	6328787	T	144.108	AIPL1
chr17	6328788	G	143.97	AIPL1
chr17	6328789	C	143.981	AIPL1
chr17	6328790	A	143.796	AIPL1
chr17	6328791	G	143.341	AIPL1
chr17	6328792	C	143.102	AIPL1
chr17	6328793	G	143.398	AIPL1
chr17	6328794	A	140.578	AIPL1
chr17	6328795	G	143.153	AIPL1
chr17	6328796	T	136.497	AIPL1
chr17	6328797	G	143.317	AIPL1
chr17	6328798	C	142.911	AIPL1
chr17	6328799	C	142.546	AIPL1
chr17	6328800	C	142.68	AIPL1
chr17	6328801	T	142.027	AIPL1
chr17	6328802	G	142.97	AIPL1
chr17	6328803	G	142.715	AIPL1
chr17	6328804	G	142.847	AIPL1
chr17	6328805	G	143.102	AIPL1
chr17	6328806	A	141.691	AIPL1
chr17	6328807	C	142.659	AIPL1
chr17	6328808	G	143.062	AIPL1
chr17	6328809	G	142.637	AIPL1
chr17	6328810	g	142.796	AIPL1
chr17	6328811	g	142.79	AIPL1
chr17	6328812	g	145.368	AIPL1
chr17	6328813	t	144.266	AIPL1
chr17	6328814	g	145.758	AIPL1
chr17	6328815	g	145.172	AIPL1
chr17	6328816	c	145.401	AIPL1
chr17	6328817	t	142.992	AIPL1
chr17	6328818	c	144.849	AIPL1
chr17	6328819	t	142.274	AIPL1
chr17	6328820	g	145.556	AIPL1
chr17	6328821	t	144.667	AIPL1
chr17	6328822	g	145.495	AIPL1
chr17	6328823	g	145.341	AIPL1
chr17	6328824	c	143.586	AIPL1
chr17	6328825	t	140.758	AIPL1
chr17	6328826	g	143.817	AIPL1
chr17	6328827	g	143.75	AIPL1
chr17	6328828	c	143.728	AIPL1
chr17	6328829	t	143.785	AIPL1
chr17	6328830	c	143.825	AIPL1
chr17	6328831	t	143.672	AIPL1
chr17	6328832	g	144.027	AIPL1
chr17	6328833	c	143.379	AIPL1
chr17	6328834	a	142.64	AIPL1
chr17	6328835	g	143.513	AIPL1
chr17	6328836	g	143.29	AIPL1
chr17	6328837	g	143.245	AIPL1
chr17	6328838	g	143.406	AIPL1
chr17	6328839	g	143.414	AIPL1
chr17	6328840	c	143.476	AIPL1
chr17	6328841	c	143.124	AIPL1
chr17	6328842	c	143.57	AIPL1
chr17	6328843	t	142.253	AIPL1
chr17	6328844	g	143.825	AIPL1
chr17	6328845	c	143.411	AIPL1
chr17	6328846	g	143.726	AIPL1
chr17	6328847	g	143.761	AIPL1
chr17	6328848	a	142.922	AIPL1
chr17	6328849	c	143.175	AIPL1
chr17	6328850	a	142.282	AIPL1
chr17	6328851	g	143.39	AIPL1
chr17	6328852	c	143.339	AIPL1
chr17	6328853	t	143.871	AIPL1
chr17	6328854	c	145.008	AIPL1
chr17	6328855	t	154.108	AIPL1
chr17	6328856	g	156.651	AIPL1
chr17	6328857	c	156.581	AIPL1
chr17	6328858	a	156.132	AIPL1
chr17	6328859	g	157.231	AIPL1
chr17	6328860	a	155.626	AIPL1
chr17	6328861	t	153.341	AIPL1
chr17	6328862	g	156.968	AIPL1
chr17	6328863	g	157.25	AIPL1
chr17	6328864	t	155.691	AIPL1
chr17	6328865	g	157.202	AIPL1
chr17	6328866	c	156.427	AIPL1
chr17	6328867	t	103.465	AIPL1
chr17	6328868	g	103.925	AIPL1
chr17	6328869	t	103.941	AIPL1
chr17	6328870	g	104.137	AIPL1
chr17	6328871	g	103.938	AIPL1
chr17	6328872	g	103.957	AIPL1
chr17	6328873	t	101.5	AIPL1
chr17	6328874	g	102.277	AIPL1
chr17	6328875	g	102.188	AIPL1
chr17	6328876	c	101.798	AIPL1
chr17	6328877	t	101.728	AIPL1
chr17	6328878	c	154.366	AIPL1
chr17	6328879	t	154.473	AIPL1
chr17	6328880	g	110.368	AIPL1
chr17	6328881	c	110.371	AIPL1
chr17	6328882	a	110.36	AIPL1
chr17	6328883	g	110.317	AIPL1
chr17	6328884	g	110.484	AIPL1
chr17	6328885	t	110.277	AIPL1
chr17	6328886	g	110.594	AIPL1
chr17	6328887	g	110.841	AIPL1
chr17	6328888	c	112.747	AIPL1
chr17	6328889	t	113.129	AIPL1
chr17	6328890	c	113.108	AIPL1
chr17	6328891	t	113.14	AIPL1
chr17	6328892	g	113.511	AIPL1
chr17	6328893	t	113.43	AIPL1
chr17	6328894	g	113.177	AIPL1
chr17	6328895	g	112.696	AIPL1
chr17	6328896	a	108.661	AIPL1
chr17	6328897	t	107.589	AIPL1
chr17	6328898	g	107.454	AIPL1
chr17	6328899	a	106.93	AIPL1
chr17	6328900	c	107.315	AIPL1
chr17	6328901	t	107.019	AIPL1
chr17	6328902	g	107.18	AIPL1
chr17	6328903	t	107.207	AIPL1
chr17	6328904	g	88.8548	AIPL1
chr17	6328905	c	88.793	AIPL1
chr17	6328906	g	88.828	AIPL1
chr17	6328907	g	89.4328	AIPL1
chr17	6328908	g	127.306	AIPL1
chr17	6328909	t	130.954	AIPL1
chr17	6328910	g	131.626	AIPL1
chr17	6328911	g	133.11	AIPL1
chr17	6328912	c	133.352	AIPL1
chr17	6328913	t	133.073	AIPL1
chr17	6328914	c	133.61	AIPL1
chr17	6328915	t	132.075	AIPL1
chr17	6328916	g	133.495	AIPL1
chr17	6328917	t	133.099	AIPL1
chr17	6328918	g	131.944	AIPL1
chr17	6328919	g	131.28	AIPL1
chr17	6328920	g	130.03	AIPL1
chr17	6328921	t	128.992	AIPL1
chr17	6328922	g	129.129	AIPL1
chr17	6328923	g	128.277	AIPL1
chr17	6328924	c	128.823	AIPL1
chr17	6328925	t	128.933	AIPL1
chr17	6328926	c	128.844	AIPL1
chr17	6328927	t	128.788	AIPL1
chr17	6328928	g	128.669	AIPL1
chr17	6328929	c	128.53	AIPL1
chr17	6328930	g	108.024	AIPL1
chr17	6328931	g	107.815	AIPL1
chr17	6328932	g	206.578	AIPL1
chr17	6328933	a	207.887	AIPL1
chr17	6328934	g	206.804	AIPL1
chr17	6328935	g	206.132	AIPL1
chr17	6328936	c	207.387	AIPL1
chr17	6328937	t	207.277	AIPL1
chr17	6328938	G	206.511	AIPL1
chr17	6328939	C	207.129	AIPL1
chr17	6328940	G	206.546	AIPL1
chr17	6328941	T	206.333	AIPL1
chr17	6328942	G	206.702	AIPL1
chr17	6328943	G	206.156	AIPL1
chr17	6328944	C	207.387	AIPL1
chr17	6328945	A	206.25	AIPL1
chr17	6328946	C	205.097	AIPL1
chr17	6328947	C	203.785	AIPL1
chr17	6328948	C	204.132	AIPL1
chr17	6328949	T	203.624	AIPL1
chr17	6328950	G	203.331	AIPL1
chr17	6328951	G	202.903	AIPL1
chr17	6328952	C	239.858	AIPL1
chr17	6328953	T	239.484	AIPL1
chr17	6328954	C	240.624	AIPL1
chr17	6328955	A	239.013	AIPL1
chr17	6328956	G	239.331	AIPL1
chr17	6328957	C	236.734	AIPL1
chr17	6328958	A	236.113	AIPL1
chr17	6328959	T	233.855	AIPL1
chr17	6328960	G	235.134	AIPL1
chr17	6328961	T	234.487	AIPL1
chr17	6328962	T	235.578	AIPL1
chr17	6328963	C	236.333	AIPL1
chr17	6328964	C	235.849	AIPL1
chr17	6328965	G	234.68	AIPL1
chr17	6328966	G	234.849	AIPL1
chr17	6328967	C	236.583	AIPL1
chr17	6328968	A	236.164	AIPL1
chr17	6328969	G	235.772	AIPL1
chr17	6328970	C	236.118	AIPL1
chr17	6328971	G	234.863	AIPL1
chr17	6328972	C	236.745	AIPL1
chr17	6328973	A	235.538	AIPL1
chr17	6328974	G	228.911	AIPL1
chr17	6328975	C	225.954	AIPL1
chr17	6328976	C	224.793	AIPL1
chr17	6328977	G	223.906	AIPL1
chr17	6328978	C	225.151	AIPL1
chr17	6328979	T	223.548	AIPL1
chr17	6328980	C	234.038	AIPL1
chr17	6328981	C	233.57	AIPL1
chr17	6328982	T	232.524	AIPL1
chr17	6328983	C	234.188	AIPL1
chr17	6328984	C	233.519	AIPL1
chr17	6328985	T	232.481	AIPL1
chr17	6328986	C	234.347	AIPL1
chr17	6328987	C	233.368	AIPL1
chr17	6328988	T	231.989	AIPL1
chr17	6328989	G	231.121	AIPL1
chr17	6328990	C	233.269	AIPL1
chr17	6328991	T	227.444	AIPL1
chr17	6328992	T	231.543	AIPL1
chr17	6328993	C	233.879	AIPL1
chr17	6328994	T	233.43	AIPL1
chr17	6328995	C	233.86	AIPL1
chr17	6328996	C	233.28	AIPL1
chr17	6328997	G	232.661	AIPL1
chr17	6328998	C	233.591	AIPL1
chr17	6328999	C	233.161	AIPL1
chr17	6329000	A	232.341	AIPL1
chr17	6329001	T	231.903	AIPL1
chr17	6329002	G	231.882	AIPL1
chr17	6329003	C	225.245	AIPL1
chr17	6329004	G	251.527	AIPL1
chr17	6329005	G	246.608	AIPL1
chr17	6329006	T	241.712	AIPL1
chr17	6329007	T	244.984	AIPL1
chr17	6329008	C	246.159	AIPL1
chr17	6329009	T	245.836	AIPL1
chr17	6329010	C	246.247	AIPL1
chr17	6329011	C	245.866	AIPL1
chr17	6329012	A	244.212	AIPL1
chr17	6329013	G	245.226	AIPL1
chr17	6329014	C	246.285	AIPL1
chr17	6329015	A	246.226	AIPL1
chr17	6329016	G	245.844	AIPL1
chr17	6329017	C	249.073	AIPL1
chr17	6329018	C	249.825	AIPL1
chr17	6329019	T	249.296	AIPL1
chr17	6329020	C	250.825	AIPL1
chr17	6329021	A	250.065	AIPL1
chr17	6329022	G	250.358	AIPL1
chr17	6329023	C	251.374	AIPL1
chr17	6329024	T	250.909	AIPL1
chr17	6329025	C	251.532	AIPL1
chr17	6329026	C	250.47	AIPL1
chr17	6329027	C	251.328	AIPL1
chr17	6329028	T	250.161	AIPL1
chr17	6329029	G	249.562	AIPL1
chr17	6329030	C	250.997	AIPL1
chr17	6329031	G	250.315	AIPL1
chr17	6329032	C	251.261	AIPL1
chr17	6329033	A	354.548	AIPL1
chr17	6329034	C	355.804	AIPL1
chr17	6329035	C	355.806	AIPL1
chr17	6329036	G	360.462	AIPL1
chr17	6329037	C	368.581	AIPL1
chr17	6329038	C	379.118	AIPL1
chr17	6329039	T	386.527	AIPL1
chr17	6329040	T	388.586	AIPL1
chr17	6329041	C	395.89	AIPL1
chr17	6329042	T	394.481	AIPL1
chr17	6329043	G	394.226	AIPL1
chr17	6329044	C	405.911	AIPL1
chr17	6329045	A	405.433	AIPL1
chr17	6329046	T	404.43	AIPL1
chr17	6329047	G	406.199	AIPL1
chr17	6329048	G	406.492	AIPL1
chr17	6329049	A	406.247	AIPL1
chr17	6329050	C	406.78	AIPL1
chr17	6329051	G	406.282	AIPL1
chr17	6329052	G	405.952	AIPL1
chr17	6329053	C	405.648	AIPL1
chr17	6329054	T	406.36	AIPL1
chr17	6329055	C	520.239	AIPL1
chr17	6329056	C	520.333	AIPL1
chr17	6329057	A	521	AIPL1
chr17	6329058	G	519.901	AIPL1
chr17	6329059	C	520.884	AIPL1
chr17	6329060	T	520.927	AIPL1
chr17	6329061	C	520.559	AIPL1
chr17	6329062	C	520.29	AIPL1
chr17	6329063	A	520.341	AIPL1
chr17	6329064	G	520.562	AIPL1
chr17	6329065	C	520.543	AIPL1
chr17	6329066	A	518.949	AIPL1
chr17	6329067	C	520.153	AIPL1
chr17	6329068	T	514.804	AIPL1
chr17	6329069	T	510.516	AIPL1
chr17	6329070	T	520.048	AIPL1
chr17	6329071	C	520.989	AIPL1
chr17	6329072	T	518.997	AIPL1
chr17	6329073	G	520.484	AIPL1
chr17	6329074	G	520.667	AIPL1
chr17	6329075	A	521.411	AIPL1
chr17	6329076	G	521.398	AIPL1
chr17	6329077	G	520.699	AIPL1
chr17	6329078	T	521.167	AIPL1
chr17	6329079	C	521.011	AIPL1
chr17	6329080	C	521.046	AIPL1
chr17	6329081	G	521.317	AIPL1
chr17	6329082	C	520.027	AIPL1
chr17	6329083	C	519.237	AIPL1
chr17	6329084	T	518.839	AIPL1
chr17	6329085	T	519.995	AIPL1
chr17	6329086	G	520.699	AIPL1
chr17	6329087	G	520.422	AIPL1
chr17	6329088	C	520.551	AIPL1
chr17	6329089	C	520.901	AIPL1
chr17	6329090	T	520.444	AIPL1
chr17	6329091	C	521.487	AIPL1
chr17	6329092	G	520.126	AIPL1
chr17	6329093	G	519.61	AIPL1
chr17	6329094	C	519.194	AIPL1
chr17	6329095	C	519.468	AIPL1
chr17	6329096	T	514.616	AIPL1
chr17	6329097	C	520.516	AIPL1
chr17	6329098	A	517.551	AIPL1
chr17	6329099	T	490.371	AIPL1
chr17	6329100	T	517.995	AIPL1
chr17	6329101	C	519.14	AIPL1
chr17	6329102	C	518.836	AIPL1
chr17	6329103	A	446.909	AIPL1
chr17	6329104	C	448.849	AIPL1
chr17	6329105	A	445.513	AIPL1
chr17	6329106	C	448.274	AIPL1
chr17	6329107	C	447.788	AIPL1
chr17	6329108	T	443.484	AIPL1
chr17	6329109	C	448.726	AIPL1
chr17	6329110	T	445.688	AIPL1
chr17	6329111	G	446.427	AIPL1
chr17	6329112	C	448.358	AIPL1
chr17	6329113	G	447.798	AIPL1
chr17	6329114	T	445.54	AIPL1
chr17	6329115	G	448.183	AIPL1
chr17	6329116	A	448.089	AIPL1
chr17	6329117	G	447.906	AIPL1
chr17	6329118	C	447.72	AIPL1
chr17	6329119	C	446.446	AIPL1
chr17	6329120	C	444.707	AIPL1
chr17	6329121	G	443.769	AIPL1
chr17	6329122	G	442.194	AIPL1
chr17	6329123	G	443.516	AIPL1
chr17	6329124	C	444.559	AIPL1
chr17	6329125	A	436.962	AIPL1
chr17	6329126	C	444.269	AIPL1
chr17	6329127	G	443.04	AIPL1
chr17	6329128	C	444.427	AIPL1
chr17	6329129	A	441.831	AIPL1
chr17	6329130	C	443.737	AIPL1
chr17	6329131	G	443.078	AIPL1
chr17	6329132	T	433.164	AIPL1
chr17	6329133	A	413.844	AIPL1
chr17	6329134	G	417.726	AIPL1
chr17	6329135	T	415.296	AIPL1
chr17	6329136	A	416.274	AIPL1
chr17	6329137	G	415.594	AIPL1
chr17	6329138	G	416.368	AIPL1
chr17	6329139	C	417.038	AIPL1
chr17	6329140	C	417.298	AIPL1
chr17	6329141	T	413.177	AIPL1
chr17	6329142	T	414.013	AIPL1
chr17	6329143	C	418.368	AIPL1
chr17	6329144	A	411.277	AIPL1
chr17	6329145	C	408.927	AIPL1
chr17	6329146	G	409.669	AIPL1
chr17	6329147	A	407.535	AIPL1
chr17	6329148	T	403.892	AIPL1
chr17	6329149	G	408.685	AIPL1
chr17	6329150	C	407.57	AIPL1
chr17	6329151	C	408.739	AIPL1
chr17	6329152	T	402.452	AIPL1
chr17	6329153	G	376.946	AIPL1
chr17	6329154	T	371.906	AIPL1
chr17	6329155	G	369.796	AIPL1
chr17	6329156	G	369.03	AIPL1
chr17	6329157	G	278.75	AIPL1
chr17	6329158	G	279.551	AIPL1
chr17	6329159	A	279.43	AIPL1
chr17	6329160	G	279.169	AIPL1
chr17	6329161	C	278.653	AIPL1
chr17	6329162	A	278.949	AIPL1
chr17	6329163	G	278.909	AIPL1
chr17	6329164	G	278.046	AIPL1
chr17	6329165	G	279.008	AIPL1
chr17	6329166	A	279.164	AIPL1
chr17	6329167	G	278.387	AIPL1
chr17	6329168	C	277.083	AIPL1
chr17	6329169	A	278.151	AIPL1
chr17	6329170	T	275.728	AIPL1
chr17	6329915	G	538.586	AIPL1
chr17	6329916	C	541.419	AIPL1
chr17	6329917	C	534.927	AIPL1
chr17	6329918	C	541.613	AIPL1
chr17	6329919	C	545.874	AIPL1
chr17	6329920	T	543.452	AIPL1
chr17	6329921	G	546.642	AIPL1
chr17	6329922	C	545.667	AIPL1
chr17	6329923	A	546.476	AIPL1
chr17	6329924	G	547.003	AIPL1
chr17	6329925	C	546.476	AIPL1
chr17	6329926	C	545.927	AIPL1
chr17	6329927	C	545.097	AIPL1
chr17	6329928	C	546.116	AIPL1
chr17	6329929	G	546.876	AIPL1
chr17	6329930	C	544.987	AIPL1
chr17	6329931	G	546.347	AIPL1
chr17	6329932	C	547.04	AIPL1
chr17	6329933	A	541.53	AIPL1
chr17	6329934	C	543.306	AIPL1
chr17	6329935	C	545.261	AIPL1
chr17	6329936	T	539.917	AIPL1
chr17	6329937	G	546.118	AIPL1
chr17	6329938	G	545.124	AIPL1
chr17	6329939	G	548.129	AIPL1
chr17	6329940	T	545.734	AIPL1
chr17	6329941	G	547.933	AIPL1
chr17	6329942	G	548.253	AIPL1
chr17	6329943	T	545.707	AIPL1
chr17	6329944	G	548.804	AIPL1
chr17	6329945	C	546.212	AIPL1
chr17	6329946	C	545.301	AIPL1
chr17	6329947	G	546.772	AIPL1
chr17	6329948	G	547.282	AIPL1
chr17	6329949	A	547.944	AIPL1
chr17	6329950	G	547.108	AIPL1
chr17	6329951	A	545.871	AIPL1
chr17	6329952	A	528.411	AIPL1
chr17	6329953	T	540.86	AIPL1
chr17	6329954	A	541.583	AIPL1
chr17	6329955	T	545.841	AIPL1
chr17	6329956	C	546.629	AIPL1
chr17	6329957	A	535.745	AIPL1
chr17	6329958	C	545.798	AIPL1
chr17	6329959	T	535.616	AIPL1
chr17	6329960	G	545.599	AIPL1
chr17	6329961	G	546.161	AIPL1
chr17	6329962	T	542.484	AIPL1
chr17	6329963	G	547.288	AIPL1
chr17	6329964	T	545.718	AIPL1
chr17	6329965	G	548.032	AIPL1
chr17	6329966	C	546.242	AIPL1
chr17	6329967	T	547.239	AIPL1
chr17	6329968	C	545.384	AIPL1
chr17	6329969	C	545.78	AIPL1
chr17	6329970	A	545.546	AIPL1
chr17	6329971	G	544.884	AIPL1
chr17	6329972	C	546.685	AIPL1
chr17	6329973	A	536.68	AIPL1
chr17	6329974	C	542.825	AIPL1
chr17	6329975	C	545.583	AIPL1
chr17	6329976	T	543.089	AIPL1
chr17	6329977	C	544.57	AIPL1
chr17	6329978	A	542.728	AIPL1
chr17	6329979	T	536.524	AIPL1
chr17	6329980	A	541.562	AIPL1
chr17	6329981	G	547.871	AIPL1
chr17	6329982	T	535.946	AIPL1
chr17	6329983	A	542.97	AIPL1
chr17	6329984	C	544.255	AIPL1
chr17	6329985	T	544.374	AIPL1
chr17	6329986	C	544.161	AIPL1
chr17	6329987	C	545.866	AIPL1
chr17	6329988	T	543.121	AIPL1
chr17	6329989	C	543.922	AIPL1
chr17	6329990	C	545.457	AIPL1
chr17	6329991	T	532.43	AIPL1
chr17	6329992	T	537.065	AIPL1
chr17	6329993	C	544.046	AIPL1
chr17	6329994	T	527.263	AIPL1
chr17	6329995	T	542.035	AIPL1
chr17	6329996	C	546.656	AIPL1
chr17	6329997	A	538.677	AIPL1
chr17	6329998	G	544.618	AIPL1
chr17	6329999	C	546.965	AIPL1
chr17	6330000	A	546.879	AIPL1
chr17	6330001	G	547.487	AIPL1
chr17	6330002	G	547.435	AIPL1
chr17	6330003	C	551.548	AIPL1
chr17	6330004	A	560.731	AIPL1
chr17	6330005	C	570.379	AIPL1
chr17	6330006	T	566.516	AIPL1
chr17	6330007	G	571.121	AIPL1
chr17	6330008	G	570.925	AIPL1
chr17	6330009	C	569.801	AIPL1
chr17	6330010	A	570.03	AIPL1
chr17	6330011	G	571.976	AIPL1
chr17	6330012	T	566.661	AIPL1
chr17	6330013	A	568.503	AIPL1
chr17	6330014	G	570.793	AIPL1
chr17	6330015	T	562.414	AIPL1
chr17	6330016	T	563.266	AIPL1
chr17	6330017	G	563.933	AIPL1
chr17	6330018	A	562.215	AIPL1
chr17	6330019	G	561.624	AIPL1
chr17	6330020	G	562.844	AIPL1
chr17	6330021	A	562.53	AIPL1
chr17	6330022	T	560.242	AIPL1
chr17	6330023	C	560.989	AIPL1
chr17	6330024	A	560.105	AIPL1
chr17	6330025	G	562.927	AIPL1
chr17	6330026	A	559.559	AIPL1
chr17	6330027	G	561.772	AIPL1
chr17	6330028	T	566.083	AIPL1
chr17	6330029	A	565.194	AIPL1
chr17	6330030	T	574.129	AIPL1
chr17	6330031	T	269.473	AIPL1
chr17	6330032	G	271.124	AIPL1
chr17	6330033	A	267.696	AIPL1
chr17	6330034	T	269.175	AIPL1
chr17	6330035	C	270.519	AIPL1
chr17	6330036	A	270.599	AIPL1
chr17	6330037	T	269.212	AIPL1
chr17	6330038	C	268.874	AIPL1
chr17	6330039	T	265.446	AIPL1
chr17	6330040	T	271.196	AIPL1
chr17	6330041	C	270.589	AIPL1
chr17	6330042	T	271.196	AIPL1
chr17	6330043	C	270.661	AIPL1
chr17	6330044	C	270.866	AIPL1
chr17	6330045	A	267.648	AIPL1
chr17	6330046	G	270.317	AIPL1
chr17	6330047	C	270.062	AIPL1
chr17	6330048	T	267.745	AIPL1
chr17	6330049	T	266.516	AIPL1
chr17	6330050	C	271.086	AIPL1
chr17	6330051	A	387.747	AIPL1
chr17	6330052	G	312.301	AIPL1
chr17	6330053	C	312.804	AIPL1
chr17	6330054	C	313.371	AIPL1
chr17	6330055	A	312.753	AIPL1
chr17	6330056	C	313.261	AIPL1
chr17	6330057	T	311.204	AIPL1
chr17	6330058	G	313.54	AIPL1
chr17	6330059	C	314.046	AIPL1
chr17	6330060	A	314.906	AIPL1
chr17	6330061	C	314.285	AIPL1
chr17	6330062	C	314.231	AIPL1
chr17	6330063	T	313.188	AIPL1
chr17	6330064	C	314.239	AIPL1
chr17	6330065	C	313.844	AIPL1
chr17	6330066	C	313.798	AIPL1
chr17	6330067	A	308.581	AIPL1
chr17	6330068	T	295.949	AIPL1
chr17	6330069	G	293.538	AIPL1
chr17	6330070	G	293.395	AIPL1
chr17	6330071	C	291.151	AIPL1
chr17	6330072	T	289.527	AIPL1
chr17	6330073	T	292.782	AIPL1
chr17	6330074	C	293.207	AIPL1
chr17	6330075	T	292.737	AIPL1
chr17	6330076	C	293.481	AIPL1
chr17	6330077	C	293.344	AIPL1
chr17	6330078	T	287.333	AIPL1
chr17	6330079	G	292.841	AIPL1
chr17	6330080	C	293.126	AIPL1
chr17	6330081	C	292.876	AIPL1
chr17	6330082	C	215.255	AIPL1
chr17	6330083	A	215.747	AIPL1
chr17	6330084	G	215.747	AIPL1
chr17	6330085	G	216.75	AIPL1
chr17	6330086	G	217.269	AIPL1
chr17	6330087	A	219.148	AIPL1
chr17	6330088	G	218.876	AIPL1
chr17	6330089	A	219.011	AIPL1
chr17	6330090	A	217.126	AIPL1
chr17	6330091	G	218.081	AIPL1
chr17	6330092	G	218.032	AIPL1
chr17	6330093	T	218.331	AIPL1
chr17	6330094	C	218.825	AIPL1
chr17	6330095	A	219.196	AIPL1
chr17	6330096	G	218.226	AIPL1
chr17	6330181	C	162.922	AIPL1
chr17	6330182	C	165.858	AIPL1
chr17	6330183	T	169.384	AIPL1
chr17	6330184	G	191.984	AIPL1
chr17	6330185	G	193.392	AIPL1
chr17	6330186	C	192.516	AIPL1
chr17	6330187	C	192.914	AIPL1
chr17	6330188	A	184.809	AIPL1
chr17	6330189	G	189.637	AIPL1
chr17	6330190	C	193.339	AIPL1
chr17	6330191	G	189.425	AIPL1
chr17	6330192	G	193.858	AIPL1
chr17	6330193	C	192.747	AIPL1
chr17	6330194	C	193.723	AIPL1
chr17	6330195	T	182.022	AIPL1
chr17	6330196	C	192.522	AIPL1
chr17	6330197	T	186.548	AIPL1
chr17	6330198	G	191.804	AIPL1
chr17	6330199	A	191.228	AIPL1
chr17	6330200	C	190.919	AIPL1
chr17	6330201	C	192.96	AIPL1
chr17	6330202	T	337.183	AIPL1
chr17	6330203	T	351.954	AIPL1
chr17	6330204	G	354.376	AIPL1
chr17	6330205	G	356.694	AIPL1
chr17	6330206	T	352.269	AIPL1
chr17	6330207	C	353.613	AIPL1
chr17	6330208	T	352.632	AIPL1
chr17	6330209	G	356.468	AIPL1
chr17	6330210	C	359.392	AIPL1
chr17	6330211	A	358.497	AIPL1
chr17	6330212	G	360.54	AIPL1
chr17	6330213	G	362.602	AIPL1
chr17	6330214	T	340.349	AIPL1
chr17	6330215	T	362.019	AIPL1
chr17	6330216	C	356.898	AIPL1
chr17	6330217	C	361.632	AIPL1
chr17	6330218	T	351.03	AIPL1
chr17	6330219	T	359.137	AIPL1
chr17	6330220	A	359.927	AIPL1
chr17	6330221	G	362.285	AIPL1
chr17	6330222	G	361.739	AIPL1
chr17	6330223	C	363.097	AIPL1
chr17	6330224	A	363.164	AIPL1
chr17	6330225	G	363.027	AIPL1
chr17	6330226	A	443.374	AIPL1
chr17	6330227	T	443.202	AIPL1
chr17	6330228	G	443.196	AIPL1
chr17	6330229	A	441.965	AIPL1
chr17	6330230	T	441.801	AIPL1
chr17	6330231	G	442.855	AIPL1
chr17	6330232	G	442.282	AIPL1
chr17	6330233	C	442.497	AIPL1
chr17	6330234	C	443.29	AIPL1
chr17	6330235	T	443.046	AIPL1
chr17	6330236	C	444.753	AIPL1
chr17	6330237	C	449.462	AIPL1
chr17	6330238	T	448.164	AIPL1
chr17	6330239	G	457.89	AIPL1
chr17	6330240	G	458.075	AIPL1
chr17	6330241	T	453.594	AIPL1
chr17	6330242	A	452.333	AIPL1
chr17	6330243	C	456.048	AIPL1
chr17	6330244	T	455.726	AIPL1
chr17	6330245	T	455.403	AIPL1
chr17	6330246	G	457.892	AIPL1
chr17	6330247	G	456.973	AIPL1
chr17	6330248	A	458.64	AIPL1
chr17	6330249	A	457.008	AIPL1
chr17	6330250	G	458.121	AIPL1
chr17	6330251	A	456.745	AIPL1
chr17	6330252	G	458.336	AIPL1
chr17	6330253	G	453.065	AIPL1
chr17	6330254	C	455.562	AIPL1
chr17	6330255	C	535.511	AIPL1
chr17	6330256	T	536.79	AIPL1
chr17	6330257	C	540.102	AIPL1
chr17	6330258	C	540.239	AIPL1
chr17	6330259	T	539.685	AIPL1
chr17	6330260	C	541.492	AIPL1
chr17	6330261	G	540.347	AIPL1
chr17	6330262	T	540.094	AIPL1
chr17	6330263	A	540.984	AIPL1
chr17	6330264	G	539.097	AIPL1
chr17	6330265	C	541.116	AIPL1
chr17	6330266	G	540.745	AIPL1
chr17	6330267	G	540.218	AIPL1
chr17	6330268	C	538.605	AIPL1
chr17	6330269	C	535.659	AIPL1
chr17	6330270	C	535.255	AIPL1
chr17	6330271	A	535.772	AIPL1
chr17	6330272	G	534.161	AIPL1
chr17	6330273	C	532.234	AIPL1
chr17	6330274	T	533.863	AIPL1
chr17	6330275	T	534.188	AIPL1
chr17	6330276	G	409.476	AIPL1
chr17	6330277	A	405.159	AIPL1
chr17	6330278	A	644.734	AIPL1
chr17	6330279	G	640.602	AIPL1
chr17	6330280	A	633.263	AIPL1
chr17	6330281	G	643.134	AIPL1
chr17	6330282	C	645.53	AIPL1
chr17	6330283	C	646.409	AIPL1
chr17	6330284	G	644.406	AIPL1
chr17	6330285	A	646.016	AIPL1
chr17	6330286	T	637.761	AIPL1
chr17	6330287	T	640.043	AIPL1
chr17	6330288	T	644.887	AIPL1
chr17	6330289	C	645.228	AIPL1
chr17	6330290	C	643.981	AIPL1
chr17	6330291	C	644.637	AIPL1
chr17	6330292	T	649.309	AIPL1
chr17	6330293	C	650.54	AIPL1
chr17	6330294	T	637.161	AIPL1
chr17	6330295	C	611.105	AIPL1
chr17	6330296	C	608.597	AIPL1
chr17	6330297	G	608.073	AIPL1
chr17	6330298	T	595.667	AIPL1
chr17	6330299	G	608.798	AIPL1
chr17	6330300	G	607.694	AIPL1
chr17	6330301	A	608.876	AIPL1
chr17	6330302	G	609.183	AIPL1
chr17	6330303	G	607.591	AIPL1
chr17	6330304	A	609.266	AIPL1
chr17	6330305	C	610.462	AIPL1
chr17	6330306	G	607.516	AIPL1
chr17	6330307	G	606.546	AIPL1
chr17	6330308	G	607.255	AIPL1
chr17	6330309	C	609.995	AIPL1
chr17	6330310	A	589.895	AIPL1
chr17	6330311	C	610.379	AIPL1
chr17	6330312	C	609.212	AIPL1
chr17	6330313	G	606.954	AIPL1
chr17	6330314	C	597.962	AIPL1
chr17	6330315	C	597.073	AIPL1
chr17	6330316	T	593.175	AIPL1
chr17	6330317	T	598.919	AIPL1
chr17	6330318	C	606.202	AIPL1
chr17	6330319	A	602.755	AIPL1
chr17	6330320	T	601.777	AIPL1
chr17	6330321	C	604.411	AIPL1
chr17	6330322	T	593.349	AIPL1
chr17	6330323	T	603.737	AIPL1
chr17	6330324	C	601.656	AIPL1
chr17	6330325	T	599.274	AIPL1
chr17	6330326	C	600.242	AIPL1
chr17	6330327	A	591.992	AIPL1
chr17	6330328	T	579.96	AIPL1
chr17	6330329	G	599.739	AIPL1
chr17	6330330	A	596.419	AIPL1
chr17	6330331	T	573.573	AIPL1
chr17	6330332	T	571.39	AIPL1
chr17	6330333	G	571.282	AIPL1
chr17	6330334	C	571.761	AIPL1
chr17	6330335	T	571.191	AIPL1
chr17	6330336	C	573.277	AIPL1
chr17	6330337	A	570.341	AIPL1
chr17	6330338	G	572.968	AIPL1
chr17	6330339	G	572.79	AIPL1
chr17	6330340	T	555.25	AIPL1
chr17	6330341	T	573.078	AIPL1
chr17	6330342	C	572.672	AIPL1
chr17	6330343	C	572.984	AIPL1
chr17	6330344	A	572.806	AIPL1
chr17	6330345	G	572.844	AIPL1
chr17	6330346	G	573.108	AIPL1
chr17	6330347	T	572.156	AIPL1
chr17	6330348	C	574.081	AIPL1
chr17	6330349	T	572.215	AIPL1
chr17	6330350	C	570.868	AIPL1
chr17	6330351	C	568.594	AIPL1
chr17	6330352	C	569.97	AIPL1
chr17	6330353	T	567.906	AIPL1
chr17	6330354	C	569.355	AIPL1
chr17	6330355	T	564.336	AIPL1
chr17	6330356	G	567.984	AIPL1
chr17	6330357	G	567.866	AIPL1
chr17	6330358	T	565.535	AIPL1
chr17	6330359	A	561.93	AIPL1
chr17	6330360	A	561.511	AIPL1
chr17	6330361	T	568.909	AIPL1
chr17	6330362	C	568.968	AIPL1
chr17	6330363	A	567.79	AIPL1
chr17	6330364	C	568.712	AIPL1
chr17	6330365	T	566.728	AIPL1
chr17	6330366	C	569.003	AIPL1
chr17	6330367	G	568.629	AIPL1
chr17	6330368	G	568.481	AIPL1
chr17	6330369	G	568.315	AIPL1
chr17	6330370	G	568.93	AIPL1
chr17	6330371	C	568.583	AIPL1
chr17	6330372	A	561.484	AIPL1
chr17	6330373	T	564.707	AIPL1
chr17	6330374	C	569.043	AIPL1
chr17	6330375	A	567.035	AIPL1
chr17	6330376	A	562.976	AIPL1
chr17	6330377	C	567.161	AIPL1
chr17	6330378	C	567.597	AIPL1
chr17	6330379	T	563.683	AIPL1
chr17	6330380	G	567.038	AIPL1
chr17	6330381	G	566.766	AIPL1
chr17	6330382	C	567.71	AIPL1
chr17	6330383	C	566.745	AIPL1
chr17	6330384	C	565.457	AIPL1
chr17	6330385	C	567.065	AIPL1
chr17	6330386	A	566.836	AIPL1
chr17	6330387	G	566.72	AIPL1
chr17	6330388	A	567.102	AIPL1
chr17	6330389	G	567.839	AIPL1
chr17	6330390	C	560.621	AIPL1
chr17	6330391	T	563.075	AIPL1
chr17	6330392	G	562.524	AIPL1
chr17	6330393	C	560.231	AIPL1
chr17	6330394	A	559.124	AIPL1
chr17	6330395	G	561.46	AIPL1
chr17	6330396	G	562.984	AIPL1
chr17	6330397	T	561.847	AIPL1
chr17	6331618	C	380.667	AIPL1
chr17	6331619	C	382.47	AIPL1
chr17	6331620	T	379.581	AIPL1
chr17	6331621	G	381.105	AIPL1
chr17	6331622	C	380.597	AIPL1
chr17	6331623	C	382.258	AIPL1
chr17	6331624	A	376.048	AIPL1
chr17	6331625	A	456.089	AIPL1
chr17	6331626	C	463.32	AIPL1
chr17	6331627	C	462.694	AIPL1
chr17	6331628	C	462.366	AIPL1
chr17	6331629	C	463.61	AIPL1
chr17	6331630	A	459.11	AIPL1
chr17	6331631	G	460.218	AIPL1
chr17	6331632	C	463.973	AIPL1
chr17	6331633	C	465.194	AIPL1
chr17	6331634	C	470.282	AIPL1
chr17	6331635	C	474.03	AIPL1
chr17	6331636	A	495.981	AIPL1
chr17	6331637	C	497.876	AIPL1
chr17	6331638	C	498.363	AIPL1
chr17	6331639	T	483.602	AIPL1
chr17	6331640	G	495.215	AIPL1
chr17	6331641	C	498.954	AIPL1
chr17	6331642	A	495.478	AIPL1
chr17	6331643	G	498.185	AIPL1
chr17	6331644	C	498.704	AIPL1
chr17	6331645	A	490.546	AIPL1
chr17	6331646	G	497.605	AIPL1
chr17	6331647	C	498.511	AIPL1
chr17	6331648	T	496.79	AIPL1
chr17	6331649	C	496.616	AIPL1
chr17	6331650	G	498.984	AIPL1
chr17	6331651	A	496.527	AIPL1
chr17	6331652	T	492.968	AIPL1
chr17	6331653	C	499.75	AIPL1
chr17	6331654	A	495.341	AIPL1
chr17	6331655	C	502.317	AIPL1
chr17	6331656	A	551.957	AIPL1
chr17	6331657	A	534.022	AIPL1
chr17	6331658	A	541.36	AIPL1
chr17	6331659	G	550.987	AIPL1
chr17	6331660	A	550.935	AIPL1
chr17	6331661	C	561.562	AIPL1
chr17	6331662	C	569.554	AIPL1
chr17	6331663	A	557.823	AIPL1
chr17	6331664	G	567.866	AIPL1
chr17	6331665	A	562.753	AIPL1
chr17	6331666	G	567.207	AIPL1
chr17	6331667	G	569.914	AIPL1
chr17	6331668	C	570.712	AIPL1
chr17	6331669	T	568.672	AIPL1
chr17	6331670	G	571.823	AIPL1
chr17	6331671	A	569.508	AIPL1
chr17	6331672	G	571.414	AIPL1
chr17	6331673	G	570.89	AIPL1
chr17	6331674	C	571.132	AIPL1
chr17	6331675	T	571.863	AIPL1
chr17	6331676	C	570.906	AIPL1
chr17	6331677	C	570.253	AIPL1
chr17	6331678	T	610.419	AIPL1
chr17	6331679	T	612.371	AIPL1
chr17	6331680	C	619.734	AIPL1
chr17	6331681	T	616.524	AIPL1
chr17	6331682	G	619.731	AIPL1
chr17	6331683	C	620.573	AIPL1
chr17	6331684	A	620.376	AIPL1
chr17	6331685	G	620.411	AIPL1
chr17	6331686	C	620.301	AIPL1
chr17	6331687	T	618.043	AIPL1
chr17	6331688	C	630.347	AIPL1
chr17	6331689	G	666.427	AIPL1
chr17	6331690	T	681.78	AIPL1
chr17	6331691	C	686.634	AIPL1
chr17	6331692	C	687.151	AIPL1
chr17	6331693	A	685.597	AIPL1
chr17	6331694	G	686.831	AIPL1
chr17	6331695	G	686.876	AIPL1
chr17	6331696	T	687.245	AIPL1
chr17	6331697	C	687.454	AIPL1
chr17	6331698	C	685.774	AIPL1
chr17	6331699	T	683.333	AIPL1
chr17	6331700	C	687.312	AIPL1
chr17	6331701	G	687.954	AIPL1
chr17	6331702	T	684.108	AIPL1
chr17	6331703	A	688.903	AIPL1
chr17	6331704	G	686.231	AIPL1
chr17	6331705	C	698.855	AIPL1
chr17	6331706	C	890.328	AIPL1
chr17	6331707	C	891.274	AIPL1
chr17	6331708	A	887	AIPL1
chr17	6331709	G	888.825	AIPL1
chr17	6331710	C	891.661	AIPL1
chr17	6331711	G	892.871	AIPL1
chr17	6331712	T	876.288	AIPL1
chr17	6331713	G	904.108	AIPL1
chr17	6331714	T	898.22	AIPL1
chr17	6331715	G	903.188	AIPL1
chr17	6331716	G	903.333	AIPL1
chr17	6331717	T	898.008	AIPL1
chr17	6331718	A	898.113	AIPL1
chr17	6331719	G	903.239	AIPL1
chr17	6331720	G	902.64	AIPL1
chr17	6331721	C	901.981	AIPL1
chr17	6331722	G	903.497	AIPL1
chr17	6331723	A	902.059	AIPL1
chr17	6331724	A	886.374	AIPL1
chr17	6331725	C	901.898	AIPL1
chr17	6331726	A	1087.02	AIPL1
chr17	6331727	T	1084.22	AIPL1
chr17	6331728	G	1101.5	AIPL1
chr17	6331729	T	1096.25	AIPL1
chr17	6331730	T	866.667	AIPL1
chr17	6331731	G	866.817	AIPL1
chr17	6331732	G	865.817	AIPL1
chr17	6331733	C	868.358	AIPL1
chr17	6331734	C	869.339	AIPL1
chr17	6331735	A	869.815	AIPL1
chr17	6331736	G	867.261	AIPL1
chr17	6331737	C	888.61	AIPL1
chr17	6331738	C	888.452	AIPL1
chr17	6331739	C	888.876	AIPL1
chr17	6331740	G	887.489	AIPL1
chr17	6331741	C	888.978	AIPL1
chr17	6331742	A	887.358	AIPL1
chr17	6331743	C	888.46	AIPL1
chr17	6331744	G	879.468	AIPL1
chr17	6331745	T	861.71	AIPL1
chr17	6331746	G	818.616	AIPL1
chr17	6331747	T	807.804	AIPL1
chr17	6331748	G	805.965	AIPL1
chr17	6331749	C	804.761	AIPL1
chr17	6331750	A	803.255	AIPL1
chr17	6331751	C	804.761	AIPL1
chr17	6331752	G	803.468	AIPL1
chr17	6331753	T	801.543	AIPL1
chr17	6331754	G	725.586	AIPL1
chr17	6331755	C	724.825	AIPL1
chr17	6331756	C	725.661	AIPL1
chr17	6331757	A	723.422	AIPL1
chr17	6331758	C	725.642	AIPL1
chr17	6331759	T	721.118	AIPL1
chr17	6331760	C	725.911	AIPL1
chr17	6331761	T	716.984	AIPL1
chr17	6331762	G	724.683	AIPL1
chr17	6331763	T	721.581	AIPL1
chr17	6331764	G	725.417	AIPL1
chr17	6331765	G	723.911	AIPL1
chr17	6331766	G	724.175	AIPL1
chr17	6331767	G	725.083	AIPL1
chr17	6331768	T	715.769	AIPL1
chr17	6331769	C	715.831	AIPL1
chr17	6331770	C	714.008	AIPL1
chr17	6331771	T	703.551	AIPL1
chr17	6331772	T	701.422	AIPL1
chr17	6331773	G	701.062	AIPL1
chr17	6331774	C	699.183	AIPL1
chr17	6331775	C	666.333	AIPL1
chr17	6331776	C	667.597	AIPL1
chr17	6331777	T	666.008	AIPL1
chr17	6331778	G	666.212	AIPL1
chr17	6331779	G	665.53	AIPL1
chr17	6331780	G	666.927	AIPL1
chr17	6331781	C	667.341	AIPL1
chr17	6331782	C	667.661	AIPL1
chr17	6331783	A	662.745	AIPL1
chr17	6331784	T	664.417	AIPL1
chr17	6331785	C	668.589	AIPL1
chr17	6331786	T	666.32	AIPL1
chr17	6331787	G	666.626	AIPL1
chr17	6331788	C	666.613	AIPL1
chr17	6331789	C	667.067	AIPL1
chr17	6331790	T	663.917	AIPL1
chr17	6331791	C	666.704	AIPL1
chr17	6331792	A	656.382	AIPL1
chr17	6331793	G	651.659	AIPL1
chr17	6331794	G	648.758	AIPL1
chr17	6331795	C	647.64	AIPL1
chr17	6331796	T	649.323	AIPL1
chr17	6331797	C	649.419	AIPL1
chr17	6331798	C	648.707	AIPL1
chr17	6331799	G	648.987	AIPL1
chr17	6331800	G	647.387	AIPL1
chr17	6331801	G	649.661	AIPL1
chr17	6331802	A	637.075	AIPL1
chr17	6331803	T	641.5	AIPL1
chr17	6331804	A	638.731	AIPL1
chr17	6331805	G	641.532	AIPL1
chr17	6331806	G	640.788	AIPL1
chr17	6331807	A	638.79	AIPL1
chr17	6331808	T	641.739	AIPL1
chr17	6331809	G	641.589	AIPL1
chr17	6331810	G	640.121	AIPL1
chr17	6331811	G	640.522	AIPL1
chr17	6331812	G	641.685	AIPL1
chr17	6331813	T	640.712	AIPL1
chr17	6331814	A	626.398	AIPL1
chr17	6331815	G	639.056	AIPL1
chr17	6331816	A	640.849	AIPL1
chr17	6331817	C	640.315	AIPL1
chr17	6331818	C	614.804	AIPL1
chr17	6331819	C	615.384	AIPL1
chr17	6331820	C	612.806	AIPL1
chr17	6331821	C	612.172	AIPL1
chr17	6331822	G	617.056	AIPL1
chr17	6331823	T	607.605	AIPL1
chr17	6331824	G	617.051	AIPL1
chr17	6331825	T	612.296	AIPL1
chr17	6331826	G	550.618	AIPL1
chr17	6331827	C	548.414	AIPL1
chr17	6331828	T	548.202	AIPL1
chr17	6331829	G	550.581	AIPL1
chr17	6331830	T	546.005	AIPL1
chr17	6331831	G	550.199	AIPL1
chr17	6331832	G	548.39	AIPL1
chr17	6331833	G	547.772	AIPL1
chr17	6331834	G	548.067	AIPL1
chr17	6331835	A	437.081	AIPL1
chr17	6331836	T	435.344	AIPL1
chr17	6331837	A	434.694	AIPL1
chr17	6331838	A	520.551	AIPL1
chr17	6331839	A	521.61	AIPL1
chr17	6331840	C	528.874	AIPL1
chr17	6331841	G	530.013	AIPL1
chr17	6331842	G	531.75	AIPL1
chr17	6331843	A	527.261	AIPL1
chr17	6331844	T	528.457	AIPL1
chr17	6331845	G	530.785	AIPL1
chr17	6331846	G	532.984	AIPL1
chr17	6337219	G	568.417	AIPL1
chr17	6337220	G	569.965	AIPL1
chr17	6337221	C	571.161	AIPL1
chr17	6337222	G	570.261	AIPL1
chr17	6337223	C	570.172	AIPL1
chr17	6337224	G	570.551	AIPL1
chr17	6337225	C	570.489	AIPL1
chr17	6337226	A	568.309	AIPL1
chr17	6337227	G	572.478	AIPL1
chr17	6337228	G	573.809	AIPL1
chr17	6337229	G	577.712	AIPL1
chr17	6337230	C	580.376	AIPL1
chr17	6337231	C	580.489	AIPL1
chr17	6337232	T	579.855	AIPL1
chr17	6337233	A	578.403	AIPL1
chr17	6337234	C	582.718	AIPL1
chr17	6337235	T	578.145	AIPL1
chr17	6337236	T	580.758	AIPL1
chr17	6337237	A	578.366	AIPL1
chr17	6337238	C	582.008	AIPL1
chr17	6337239	G	582.355	AIPL1
chr17	6337240	A	577.586	AIPL1
chr17	6337241	T	575	AIPL1
chr17	6337242	G	581.288	AIPL1
chr17	6337243	G	582.575	AIPL1
chr17	6337244	T	580.602	AIPL1
chr17	6337245	G	583.801	AIPL1
chr17	6337246	T	583.011	AIPL1
chr17	6337247	C	650.038	AIPL1
chr17	6337248	G	650.919	AIPL1
chr17	6337249	C	670.707	AIPL1
chr17	6337250	A	669.368	AIPL1
chr17	6337251	C	669.788	AIPL1
chr17	6337252	C	670.374	AIPL1
chr17	6337253	A	671.981	AIPL1
chr17	6337254	G	668.694	AIPL1
chr17	6337255	A	669.202	AIPL1
chr17	6337256	A	665.089	AIPL1
chr17	6337257	C	671.194	AIPL1
chr17	6337258	T	668.39	AIPL1
chr17	6337259	C	672.183	AIPL1
chr17	6337260	G	669.836	AIPL1
chr17	6337261	G	669.344	AIPL1
chr17	6337262	C	670.863	AIPL1
chr17	6337263	C	672.516	AIPL1
chr17	6337264	A	669.28	AIPL1
chr17	6337265	C	671.099	AIPL1
chr17	6337266	C	671.761	AIPL1
chr17	6337267	T	669.726	AIPL1
chr17	6337268	C	687.981	AIPL1
chr17	6337269	G	688.543	AIPL1
chr17	6337270	T	687.097	AIPL1
chr17	6337271	G	688.772	AIPL1
chr17	6337272	C	689.672	AIPL1
chr17	6337273	A	688.734	AIPL1
chr17	6337274	C	688.634	AIPL1
chr17	6337275	C	688.696	AIPL1
chr17	6337276	C	694.672	AIPL1
chr17	6337277	G	715.14	AIPL1
chr17	6337278	C	714.769	AIPL1
chr17	6337279	A	711.478	AIPL1
chr17	6337280	T	700.454	AIPL1
chr17	6337281	G	715.586	AIPL1
chr17	6337282	G	716.339	AIPL1
chr17	6337283	A	716.288	AIPL1
chr17	6337284	G	716.228	AIPL1
chr17	6337285	G	717.038	AIPL1
chr17	6337286	T	719.054	AIPL1
chr17	6337287	A	713.892	AIPL1
chr17	6337288	A	713.121	AIPL1
chr17	6337289	G	716.583	AIPL1
chr17	6337290	C	716.726	AIPL1
chr17	6337291	A	718.417	AIPL1
chr17	6337292	G	716.75	AIPL1
chr17	6337293	G	716.237	AIPL1
chr17	6337294	A	718.296	AIPL1
chr17	6337295	T	714.777	AIPL1
chr17	6337296	C	718.435	AIPL1
chr17	6337297	T	720.051	AIPL1
chr17	6337298	C	718.772	AIPL1
chr17	6337299	C	827.527	AIPL1
chr17	6337300	C	840.839	AIPL1
chr17	6337301	A	864.293	AIPL1
chr17	6337302	G	864.508	AIPL1
chr17	6337303	A	865.978	AIPL1
chr17	6337304	C	867.47	AIPL1
chr17	6337305	C	872.578	AIPL1
chr17	6337306	T	871.384	AIPL1
chr17	6337307	C	872.422	AIPL1
chr17	6337308	G	872.989	AIPL1
chr17	6337309	A	874.401	AIPL1
chr17	6337310	G	873.269	AIPL1
chr17	6337311	C	870.737	AIPL1
chr17	6337312	T	871.909	AIPL1
chr17	6337313	T	871.255	AIPL1
chr17	6337314	G	873.954	AIPL1
chr17	6337315	A	871.296	AIPL1
chr17	6337316	A	872.169	AIPL1
chr17	6337317	C	872.532	AIPL1
chr17	6337318	A	864.683	AIPL1
chr17	6337319	T	649.887	AIPL1
chr17	6337320	G	654.758	AIPL1
chr17	6337321	T	652.898	AIPL1
chr17	6337322	T	638.384	AIPL1
chr17	6337323	T	655.659	AIPL1
chr17	6337324	C	685.452	AIPL1
chr17	6337325	C	683.788	AIPL1
chr17	6337326	G	684.185	AIPL1
chr17	6337327	A	683.382	AIPL1
chr17	6337328	T	681.914	AIPL1
chr17	6337329	G	683.745	AIPL1
chr17	6337330	A	703.513	AIPL1
chr17	6337331	T	703.93	AIPL1
chr17	6337332	G	705.962	AIPL1
chr17	6337333	A	700.772	AIPL1
chr17	6337334	T	701.656	AIPL1
chr17	6337335	G	706.073	AIPL1
chr17	6337336	T	700.022	AIPL1
chr17	6337337	G	676.371	AIPL1
chr17	6337338	C	669.075	AIPL1
chr17	6337339	A	667.922	AIPL1
chr17	6337340	T	668.761	AIPL1
chr17	6337341	G	668.481	AIPL1
chr17	6337342	G	667.258	AIPL1
chr17	6337343	G	668.36	AIPL1
chr17	6337344	C	668.825	AIPL1
chr17	6337345	T	669.105	AIPL1
chr17	6337346	G	669.481	AIPL1
chr17	6337347	G	591.242	AIPL1
chr17	6337348	C	592.04	AIPL1
chr17	6337349	C	590.261	AIPL1
chr17	6337350	C	592.28	AIPL1
chr17	6337351	A	591.954	AIPL1
chr17	6337352	C	591.121	AIPL1
chr17	6337353	C	592.159	AIPL1
chr17	6337354	T	591.694	AIPL1
chr17	6337355	G	591.355	AIPL1
chr17	6337356	C	590.215	AIPL1
chr17	6337357	C	590.782	AIPL1
chr17	6337358	G	592.801	AIPL1
chr17	6337359	A	588.887	AIPL1
chr17	6337360	C	589.895	AIPL1
chr17	6337361	T	590.341	AIPL1
chr17	6337362	G	590.86	AIPL1
chr17	6337363	T	591.043	AIPL1
chr17	6337364	C	586.895	AIPL1
chr17	6337365	G	590.758	AIPL1
chr17	6337366	T	589.417	AIPL1
chr17	6337367	C	588.718	AIPL1
chr17	6337368	A	585.153	AIPL1
chr17	6337369	A	579.715	AIPL1
chr17	6337370	T	568.175	AIPL1
chr17	6337371	G	541.387	AIPL1
chr17	6337372	A	537.011	AIPL1
chr17	6337373	C	538.944	AIPL1
chr17	6337374	T	528.766	AIPL1
chr17	6337375	G	539.798	AIPL1
chr17	6337376	T	540.226	AIPL1
chr17	6337377	C	538.113	AIPL1
chr17	6337378	C	537.457	AIPL1
chr17	6337379	G	538.637	AIPL1
chr17	6337380	C	534.933	AIPL1
chr17	6337381	T	541.067	AIPL1
chr17	6337382	C	537.513	AIPL1
chr17	6337383	C	538.489	AIPL1
chr17	6337384	T	536.97	AIPL1
chr17	6337385	C	537.882	AIPL1
chr17	6337386	A	527.255	AIPL1
chr17	6337387	T	536.906	AIPL1
chr17	6337388	C	537.941	AIPL1
chr17	6337389	A	536.266	AIPL1
chr17	6337390	C	534.215	AIPL1
chr17	6337391	A	531.54	AIPL1
chr17	6337392	T	531.75	AIPL1
chr17	6337393	T	533.062	AIPL1
chr17	6337394	T	535.282	AIPL1
chr17	6337395	C	534.478	AIPL1
chr17	6337396	A	530.766	AIPL1
chr17	6337397	T	535.07	AIPL1
chr17	6337398	G	429.247	AIPL1
chr17	6337399	G	430.336	AIPL1
chr17	6337400	T	429.602	AIPL1
chr17	6337401	G	430.605	AIPL1
chr17	6337402	C	428.642	AIPL1
chr17	6337403	G	428.831	AIPL1
chr17	6337404	G	429.645	AIPL1
chr17	6337405	A	429.989	AIPL1
chr17	6337406	A	408.433	AIPL1
chr17	6337407	A	424.702	AIPL1
chr17	6337408	T	430.175	AIPL1
chr17	6337409	G	429.876	AIPL1
chr17	6337410	A	429.554	AIPL1
chr17	6337411	A	411.551	AIPL1
chr17	6337412	A	414.462	AIPL1
chr17	6337413	G	415.583	AIPL1
chr17	6337414	A	413.054	AIPL1
chr17	6337415	T	415.659	AIPL1
chr17	6337416	C	415.473	AIPL1
chr17	6337417	A	415.202	AIPL1
chr17	6337418	C	357.54	AIPL1
chr17	6337419	C	357.917	AIPL1
chr17	6337420	T	351.855	AIPL1
chr17	6337421	A	344.054	AIPL1
chr17	6337422	G	335.36	AIPL1
chr17	6337423	T	333.07	AIPL1
chr17	6337424	C	333.465	AIPL1
chr17	6337425	A	332.694	AIPL1
chr17	6337426	C	332.14	AIPL1
chr17	6337427	C	330.516	AIPL1
chr17	6337428	G	334.03	AIPL1
chr17	6337429	A	332.952	AIPL1
chr17	6337430	G	334.011	AIPL1
chr17	6337431	A	331.954	AIPL1
chr17	6337432	C	332.441	AIPL1
chr17	6337433	G	332.543	AIPL1
chr17	6337434	G	333.317	AIPL1
chr17	6337435	T	333.651	AIPL1
chr17	6337436	G	314.694	AIPL1
chr17	6337437	C	313.602	AIPL1
chr17	6337438	A	312.812	AIPL1
chr17	6338309	T	314.723	AIPL1
chr17	6338310	C	314.325	AIPL1
chr17	6338311	C	314.624	AIPL1
chr17	6338312	G	314.917	AIPL1
chr17	6338313	G	315.056	AIPL1
chr17	6338314	A	310.089	AIPL1
chr17	6338315	G	315.25	AIPL1
chr17	6338316	G	314.298	AIPL1
chr17	6338317	G	314.815	AIPL1
chr17	6338318	G	315.247	AIPL1
chr17	6338319	C	315.401	AIPL1
chr17	6338320	C	315.288	AIPL1
chr17	6338321	C	314.849	AIPL1
chr17	6338322	C	315.688	AIPL1
chr17	6338323	A	314.871	AIPL1
chr17	6338324	C	316.126	AIPL1
chr17	6338325	T	314.629	AIPL1
chr17	6338326	C	316.355	AIPL1
chr17	6338327	A	354.946	AIPL1
chr17	6338328	C	361.906	AIPL1
chr17	6338329	T	361.522	AIPL1
chr17	6338330	C	363.933	AIPL1
chr17	6338331	G	363.016	AIPL1
chr17	6338332	G	362.341	AIPL1
chr17	6338333	G	363.487	AIPL1
chr17	6338334	A	362.855	AIPL1
chr17	6338335	T	363.016	AIPL1
chr17	6338336	C	364.449	AIPL1
chr17	6338337	C	363.833	AIPL1
chr17	6338338	G	364.546	AIPL1
chr17	6338339	G	364.226	AIPL1
chr17	6338340	T	359.282	AIPL1
chr17	6338341	G	365.384	AIPL1
chr17	6338342	A	363.277	AIPL1
chr17	6338343	T	353.065	AIPL1
chr17	6338344	G	364.825	AIPL1
chr17	6338345	A	361.118	AIPL1
chr17	6338346	A	355.914	AIPL1
chr17	6338347	G	364.508	AIPL1
chr17	6338348	T	358.978	AIPL1
chr17	6338349	T	359.57	AIPL1
chr17	6338350	T	363.72	AIPL1
chr17	6338351	G	393.871	AIPL1
chr17	6338352	G	392.454	AIPL1
chr17	6338353	G	393.933	AIPL1
chr17	6338354	A	395.306	AIPL1
chr17	6338355	G	395.715	AIPL1
chr17	6338356	C	395.93	AIPL1
chr17	6338357	T	394.844	AIPL1
chr17	6338358	C	395.884	AIPL1
chr17	6338359	G	394.763	AIPL1
chr17	6338360	C	396.108	AIPL1
chr17	6338361	C	395.497	AIPL1
chr17	6338362	C	397.831	AIPL1
chr17	6338363	G	398.137	AIPL1
chr17	6338364	T	389.524	AIPL1
chr17	6338365	G	398.387	AIPL1
chr17	6338366	C	398.312	AIPL1
chr17	6338367	C	398.145	AIPL1
chr17	6338368	C	398.03	AIPL1
chr17	6338369	C	397.804	AIPL1
chr17	6338370	C	397.597	AIPL1
chr17	6338371	G	397.946	AIPL1
chr17	6338372	T	393.879	AIPL1
chr17	6338373	G	397.747	AIPL1
chr17	6338374	C	398.395	AIPL1
chr17	6338375	A	467.954	AIPL1
chr17	6338376	G	471.411	AIPL1
chr17	6338377	A	470.417	AIPL1
chr17	6338378	A	452.511	AIPL1
chr17	6338379	T	469.737	AIPL1
chr17	6338380	G	476.29	AIPL1
chr17	6338381	G	476.522	AIPL1
chr17	6338382	T	471.497	AIPL1
chr17	6338383	T	469.809	AIPL1
chr17	6338384	T	472.191	AIPL1
chr17	6338385	T	475.524	AIPL1
chr17	6338386	C	477.468	AIPL1
chr17	6338387	T	474.46	AIPL1
chr17	6338388	T	478.734	AIPL1
chr17	6338389	G	480.766	AIPL1
chr17	6338390	A	479.333	AIPL1
chr17	6338391	C	480.944	AIPL1
chr17	6338392	C	479.995	AIPL1
chr17	6338393	C	480.081	AIPL1
chr17	6338394	C	480.64	AIPL1
chr17	6338395	T	467.384	AIPL1
chr17	6338396	T	478.425	AIPL1
chr17	6338397	C	525.812	AIPL1
chr17	6338398	C	525.524	AIPL1
chr17	6338399	A	521.449	AIPL1
chr17	6338400	C	525.772	AIPL1
chr17	6338401	G	527.395	AIPL1
chr17	6338402	T	526.422	AIPL1
chr17	6338403	T	531.538	AIPL1
chr17	6338404	C	535.629	AIPL1
chr17	6338405	A	532.008	AIPL1
chr17	6338406	G	534.909	AIPL1
chr17	6338407	G	534.374	AIPL1
chr17	6338408	A	534.497	AIPL1
chr17	6338409	G	535.925	AIPL1
chr17	6338410	C	519.715	AIPL1
chr17	6338411	A	517.301	AIPL1
chr17	6338412	G	520.599	AIPL1
chr17	6338413	A	517.306	AIPL1
chr17	6338414	G	519.28	AIPL1
chr17	6338415	C	520.073	AIPL1
chr17	6338416	G	520.094	AIPL1
chr17	6338417	G	519.892	AIPL1
chr17	6338418	C	520.382	AIPL1
chr17	6338419	A	519.667	AIPL1
chr17	6338420	T	516.858	AIPL1
chr17	6338421	C	386.341	AIPL1
chr17	6338422	C	385.417	AIPL1
chr17	6338423	A	496.715	AIPL1
chr17	6338424	T	497.699	AIPL1
chr17	6338425	G	504.919	AIPL1
chr17	6338426	G	505.102	AIPL1
chr17	6338427	C	505.406	AIPL1
chr17	6338428	T	505.132	AIPL1
chr17	6338429	G	505.675	AIPL1
chr17	6338430	C	504.519	AIPL1
chr17	6338431	A	500.333	AIPL1
chr17	6338432	G	505.527	AIPL1
chr17	6338433	G	504.973	AIPL1
chr17	6338434	A	503.664	AIPL1
chr17	6338435	G	505.247	AIPL1
chr17	6338436	A	504.059	AIPL1
chr17	6338437	A	490.272	AIPL1
chr17	6338438	A	495.228	AIPL1
chr17	6338439	G	507.941	AIPL1
chr17	6338440	G	503.538	AIPL1
chr17	6338441	G	503.78	AIPL1
chr17	6338442	A	497.935	AIPL1
chr17	6338443	G	495.664	AIPL1
chr17	6338444	G	494.602	AIPL1
chr17	6338445	T	490.64	AIPL1
chr17	6338446	G	495.669	AIPL1
chr17	6338447	T	471.505	AIPL1
chr17	6338448	C	471.237	AIPL1
chr17	6338449	C	471.102	AIPL1
chr17	6338450	A	471.642	AIPL1
chr17	6338451	G	471.086	AIPL1
chr17	6338452	C	472.274	AIPL1
chr17	6338453	A	469.78	AIPL1
chr17	6338454	C	472.274	AIPL1
chr17	6338455	A	470.137	AIPL1
chr17	6338456	G	470.828	AIPL1
chr17	6338457	G	470.132	AIPL1
chr17	6338458	C	471.505	AIPL1
chr17	6338459	G	471.43	AIPL1
chr17	6338460	G	471.032	AIPL1
chr17	6338461	A	471.29	AIPL1
chr17	6338462	G	471.454	AIPL1
chr17	6338463	A	467.387	AIPL1
chr17	6338464	T	465.374	AIPL1
chr17	6338465	A	462.777	AIPL1
chr17	6338466	A	454.524	AIPL1
chr17	6338467	T	465.586	AIPL1
chr17	6338468	C	466.669	AIPL1
chr17	6338469	T	464.844	AIPL1
chr17	6338470	C	466.043	AIPL1
chr17	6338471	A	455.575	AIPL1
chr17	6338472	C	464.965	AIPL1
chr17	6338473	C	464.347	AIPL1
chr17	6338474	T	463.962	AIPL1
chr17	6338475	C	418.441	AIPL1
chr17	6338476	C	417.36	AIPL1
chr17	6338477	G	419.099	AIPL1
chr17	6338478	G	418.384	AIPL1
chr17	6338479	G	418.54	AIPL1
chr17	6338480	G	419.091	AIPL1
chr17	6338481	A	417.188	AIPL1
chr17	6338482	A	367.438	AIPL1
chr17	6338483	G	418.796	AIPL1
chr17	6338484	A	414.481	AIPL1
chr17	6338485	C	418.296	AIPL1
chr17	6338486	A	410.704	AIPL1
chr17	6338487	C	413.922	AIPL1
chr17	6338488	T	413.497	AIPL1
chr17	6338489	T	411.589	AIPL1
chr17	6338490	A	407.777	AIPL1
chr17	6338491	G	414.081	AIPL1
chr17	6338492	G	413.433	AIPL1
chr17	6338493	C	413.505	AIPL1
chr17	6338494	G	414.194	AIPL1
chr17	6338495	G	413.962	AIPL1
chr17	6338496	C	412.766	AIPL1
chr17	6338497	T	413.237	AIPL1
chr17	6338498	G	414.997	AIPL1
chr17	6338499	A	411.618	AIPL1
chr17	6338500	G	414.239	AIPL1
chr17	6338501	A	358.492	AIPL1
chr17	6338502	C	360.766	AIPL1
chr17	6338503	T	361.169	AIPL1
chr17	6338504	C	358.664	AIPL1
chr17	6338505	T	360.016	AIPL1
chr17	6338506	G	360.976	AIPL1
chr17	6338507	G	359.427	AIPL1
chr17	6338508	G	360.664	AIPL1
chr17	6338509	A	355.675	AIPL1
chr17	6338510	T	356.28	AIPL1
chr17	6338511	T	352.562	AIPL1
chr17	6338512	T	349.081	AIPL1
chr17	6338513	A	352.484	AIPL1
chr17	6338514	C	359.046	AIPL1
chr17	6338515	C	357.245	AIPL1
chr17	6338516	C	357.196	AIPL1
chr17	6338517	A	354.272	AIPL1
chr17	6338518	G	357.29	AIPL1
chr17	6338519	C	352.594	AIPL1
chr17	6338520	C	349.976	AIPL1
chr17	6338521	A	342.884	AIPL1
chr17	6338522	G	352.457	AIPL1
chr17	6338523	G	297.772	AIPL1
chr17	6338524	A	292.11	AIPL1
chr17	6338525	G	298.247	AIPL1
chr17	6338526	G	297.938	AIPL1
chr17	6338527	A	289.573	AIPL1
chr17	6338528	G	298.573	AIPL1
chr17	6338529	T	277.134	AIPL1
chr17	6338530	G	278.094	AIPL1
chr17	6338531	G	277.82	AIPL1
chr17	6338532	G	278.312	AIPL1
chr17	6338533	G	278.234	AIPL1
chr17	6338534	G	278.097	AIPL1
chr17	6338535	G	292.065	AIPL1
chr17	6338536	A	287.14	AIPL1
chr17	6338537	A	281.715	AIPL1
chr17	6338538	G	293.89	AIPL1
chr17	6338539	G	293.255	AIPL1
chr17	6358638	C	44.5134	PITPNM3
chr17	6358639	T	43.8737	PITPNM3
chr17	6358640	C	44.5887	PITPNM3
chr17	6358641	T	44.2419	PITPNM3
chr17	6358642	G	44.3226	PITPNM3
chr17	6358643	A	44.1344	PITPNM3
chr17	6358644	G	44.3333	PITPNM3
chr17	6358645	C	44.5699	PITPNM3
chr17	6358646	A	54.2903	PITPNM3
chr17	6358647	C	54.7097	PITPNM3
chr17	6358648	A	53.9946	PITPNM3
chr17	6358649	G	53.8629	PITPNM3
chr17	6358650	C	54.6694	PITPNM3
chr17	6358651	C	54.6102	PITPNM3
chr17	6358652	C	54.6828	PITPNM3
chr17	6358653	A	54.379	PITPNM3
chr17	6358654	C	54.6613	PITPNM3
chr17	6358655	C	55.6882	PITPNM3
chr17	6358656	C	55.7043	PITPNM3
chr17	6358657	C	55.7231	PITPNM3
chr17	6358658	T	54.914	PITPNM3
chr17	6358659	C	55.7419	PITPNM3
chr17	6358660	A	53.75	PITPNM3
chr17	6358661	G	55.1532	PITPNM3
chr17	6358662	G	55.2204	PITPNM3
chr17	6358663	G	55.4973	PITPNM3
chr17	6358664	C	55.7742	PITPNM3
chr17	6358665	A	53.5618	PITPNM3
chr17	6358666	C	55.7661	PITPNM3
chr17	6358667	C	55.7231	PITPNM3
chr17	6358668	G	55.4462	PITPNM3
chr17	6358669	A	55.2796	PITPNM3
chr17	6358670	C	55.6075	PITPNM3
chr17	6358671	T	54.9946	PITPNM3
chr17	6358672	C	55.7392	PITPNM3
chr17	6358673	G	55.4247	PITPNM3
chr17	6358674	A	55.1909	PITPNM3
chr17	6358675	A	54.3952	PITPNM3
chr17	6358676	C	55.2392	PITPNM3
chr17	6358677	T	52.4167	PITPNM3
chr17	6358678	T	53.1667	PITPNM3
chr17	6358679	G	55.3199	PITPNM3
chr17	6358680	G	55.1801	PITPNM3
chr17	6358681	G	55.3038	PITPNM3
chr17	6358682	G	55.3575	PITPNM3
chr17	6358683	G	55.3952	PITPNM3
chr17	6358684	G	55.5699	PITPNM3
chr17	6358685	C	55.5672	PITPNM3
chr17	6358686	C	55.4758	PITPNM3
chr17	6358687	C	55.5457	PITPNM3
chr17	6358688	A	55.1237	PITPNM3
chr17	6358689	C	55.5054	PITPNM3
chr17	6358690	G	55.5403	PITPNM3
chr17	6358691	C	55.5323	PITPNM3
chr17	6358692	G	55.5403	PITPNM3
chr17	6358693	C	55.5726	PITPNM3
chr17	6358694	C	55.457	PITPNM3
chr17	6358695	C	55.4624	PITPNM3
chr17	6358696	A	54.7823	PITPNM3
chr17	6358697	G	55.4301	PITPNM3
chr17	6358698	C	55.3441	PITPNM3
chr17	6358699	T	54.6478	PITPNM3
chr17	6358700	G	55.5027	PITPNM3
chr17	6358701	A	54.5349	PITPNM3
chr17	6358702	G	55.6183	PITPNM3
chr17	6358703	C	55.3522	PITPNM3
chr17	6358704	G	55.6398	PITPNM3
chr17	6358705	C	55.3602	PITPNM3
chr17	6358706	C	55.2151	PITPNM3
chr17	6358707	G	55.621	PITPNM3
chr17	6358708	G	55.5323	PITPNM3
chr17	6358709	C	55.4167	PITPNM3
chr17	6358710	A	54.9731	PITPNM3
chr17	6358711	G	55.6156	PITPNM3
chr17	6358712	C	55.2366	PITPNM3
chr17	6358713	G	55.6828	PITPNM3
chr17	6358714	G	55.6747	PITPNM3
chr17	6358715	C	55.4113	PITPNM3
chr17	6358716	C	55.2634	PITPNM3
chr17	6358717	G	55.6075	PITPNM3
chr17	6358718	C	54.293	PITPNM3
chr17	6358719	T	54.9731	PITPNM3
chr17	6358720	C	54.8468	PITPNM3
chr17	6358721	G	55.5618	PITPNM3
chr17	6358722	T	53.9758	PITPNM3
chr17	6358723	G	55.3629	PITPNM3
chr17	6358724	G	55.5806	PITPNM3
chr17	6358725	T	54.6317	PITPNM3
chr17	6358726	C	54.2231	PITPNM3
chr17	6358727	T	54.7984	PITPNM3
chr17	6358728	T	55.2554	PITPNM3
chr17	6358729	T	53.4462	PITPNM3
chr17	6358730	G	55.4946	PITPNM3
chr17	6358731	T	55.1882	PITPNM3
chr17	6358732	C	55.3844	PITPNM3
chr17	6358733	C	55.2339	PITPNM3
chr17	6358734	G	55.6156	PITPNM3
chr17	6358735	A	54.828	PITPNM3
chr17	6358736	C	54.879	PITPNM3
chr17	6358737	T	55.2581	PITPNM3
chr17	6358738	C	55.1425	PITPNM3
chr17	6358739	G	55.578	PITPNM3
chr17	6358740	G	55.578	PITPNM3
chr17	6358741	G	43.6022	PITPNM3
chr17	6358742	C	42.9086	PITPNM3
chr17	6358743	T	42.0242	PITPNM3
chr17	6358744	G	43.6559	PITPNM3
chr17	6358745	G	43.586	PITPNM3
chr17	6358746	C	42.8091	PITPNM3
chr17	6358747	T	43.0376	PITPNM3
chr17	6358748	C	42.9543	PITPNM3
chr17	6358749	T	43.2097	PITPNM3
chr17	6358750	G	43.6102	PITPNM3
chr17	6358751	G	43.5376	PITPNM3
chr17	6358752	G	43.6263	PITPNM3
chr17	6358753	C	43.4382	PITPNM3
chr17	6358754	C	43.4489	PITPNM3
chr17	6358755	C	43.2796	PITPNM3
chr17	6358756	G	43.5618	PITPNM3
chr17	6358757	C	42.8118	PITPNM3
chr17	6358758	T	42.2581	PITPNM3
chr17	6358759	C	41.8522	PITPNM3
chr17	6358760	G	42.5914	PITPNM3
chr17	6358761	G	42.5161	PITPNM3
chr17	6358762	G	42.5081	PITPNM3
chr17	6358763	C	37.2124	PITPNM3
chr17	6358764	T	42.4516	PITPNM3
chr17	6358765	T	42.164	PITPNM3
chr17	6358766	G	42.6694	PITPNM3
chr17	6358767	G	42.6048	PITPNM3
chr17	6358768	G	36.5968	PITPNM3
chr17	6358769	G	36.7392	PITPNM3
chr17	6358770	T	38.4543	PITPNM3
chr17	6358771	T	38.9812	PITPNM3
chr17	6358772	G	40.5	PITPNM3
chr17	6358773	G	40.6694	PITPNM3
chr17	6358774	C	40.6935	PITPNM3
chr17	6358775	G	41.2177	PITPNM3
chr17	6358776	G	41.2043	PITPNM3
chr17	6358777	C	40.6774	PITPNM3
chr17	6358778	G	41.2016	PITPNM3
chr17	6358779	G	41.207	PITPNM3
chr17	6358780	G	41.2419	PITPNM3
chr17	6358781	C	40.5591	PITPNM3
chr17	6358782	G	41.1882	PITPNM3
chr17	6358783	G	41.1478	PITPNM3
chr17	6358784	G	41.0376	PITPNM3
chr17	6358785	T	41.1263	PITPNM3
chr17	6358786	C	40.871	PITPNM3
chr17	6358787	G	41.2231	PITPNM3
chr17	6358788	G	41.1801	PITPNM3
chr17	6358789	G	41.2446	PITPNM3
chr17	6358790	C	40.8844	PITPNM3
chr17	6358791	T	101.685	PITPNM3
chr17	6358792	G	101.844	PITPNM3
chr17	6358793	C	101.656	PITPNM3
chr17	6358794	T	101.688	PITPNM3
chr17	6358795	G	101.739	PITPNM3
chr17	6358796	C	101.75	PITPNM3
chr17	6358797	A	83.1801	PITPNM3
chr17	6358798	C	83.336	PITPNM3
chr17	6358799	T	83.2097	PITPNM3
chr17	6358800	G	83.3522	PITPNM3
chr17	6358801	A	83.2258	PITPNM3
chr17	6358802	C	83.2043	PITPNM3
chr17	6358803	A	82.1425	PITPNM3
chr17	6358804	T	81.4409	PITPNM3
chr17	6358805	G	83.3011	PITPNM3
chr17	6358806	G	83.3172	PITPNM3
chr17	6358807	T	82.7823	PITPNM3
chr17	6358808	T	83.371	PITPNM3
chr17	6358809	C	83.3629	PITPNM3
chr17	6358810	T	83.3871	PITPNM3
chr17	6358811	G	83.3898	PITPNM3
chr17	6358812	C	83.2473	PITPNM3
chr17	6358813	G	83.0726	PITPNM3
chr17	6358814	C	83.2124	PITPNM3
chr17	6358815	A	82.6694	PITPNM3
chr17	6358816	G	75.6747	PITPNM3
chr17	6358817	G	75.7097	PITPNM3
chr17	6358818	T	73.6962	PITPNM3
chr17	6358819	G	75.7876	PITPNM3
chr17	6358820	G	75.8172	PITPNM3
chr17	6358821	T	75.4677	PITPNM3
chr17	6358822	T	78.3575	PITPNM3
chr17	6358823	G	78.9651	PITPNM3
chr17	6358824	C	78.9194	PITPNM3
chr17	6358825	G	78.7366	PITPNM3
chr17	6358826	C	78.9059	PITPNM3
chr17	6358827	T	78.0323	PITPNM3
chr17	6358828	T	78.8683	PITPNM3
chr17	6358829	C	78.8602	PITPNM3
chr17	6358830	C	78.8656	PITPNM3
chr17	6358831	G	77.9113	PITPNM3
chr17	6358832	C	76.3925	PITPNM3
chr17	6358833	A	75.5403	PITPNM3
chr17	6358834	G	75.8844	PITPNM3
chr17	6358835	G	75.8414	PITPNM3
chr17	6358836	A	75.7312	PITPNM3
chr17	6358837	A	70.8844	PITPNM3
chr17	6358838	C	75.7392	PITPNM3
chr17	6358839	T	75.5242	PITPNM3
chr17	6358840	C	75.8065	PITPNM3
chr17	6358841	T	75.2769	PITPNM3
chr17	6358842	G	74.0134	PITPNM3
chr17	6358843	G	81.629	PITPNM3
chr17	6358844	C	81.871	PITPNM3
chr17	6358845	T	81.8306	PITPNM3
chr17	6358846	G	81.8683	PITPNM3
chr17	6358847	C	81.8978	PITPNM3
chr17	6358848	G	81.7634	PITPNM3
chr17	6358849	C	81.9462	PITPNM3
chr17	6358850	G	81.8495	PITPNM3
chr17	6358851	T	81.5403	PITPNM3
chr17	6358852	G	81.7903	PITPNM3
chr17	6358853	C	81.957	PITPNM3
chr17	6358854	A	81.4919	PITPNM3
chr17	6358855	G	81.5726	PITPNM3
chr17	6358856	C	81.9704	PITPNM3
chr17	6358857	C	81.8548	PITPNM3
chr17	6358858	C	81.9301	PITPNM3
chr17	6358859	G	81.6747	PITPNM3
chr17	6358860	A	81.3226	PITPNM3
chr17	6358861	A	80.5323	PITPNM3
chr17	6358862	G	81.5538	PITPNM3
chr17	6358863	C	81.8441	PITPNM3
chr17	6358864	T	81.6559	PITPNM3
chr17	6358865	G	81.3441	PITPNM3
chr17	6358866	C	81.3925	PITPNM3
chr17	6358867	C	81.2151	PITPNM3
chr17	6358868	C	81.2177	PITPNM3
chr17	6358869	T	81.1129	PITPNM3
chr17	6358870	T	81.086	PITPNM3
chr17	6358871	G	72.6075	PITPNM3
chr17	6358872	C	72.836	PITPNM3
chr17	6358873	G	72.4973	PITPNM3
chr17	6358874	C	72.7473	PITPNM3
chr17	6358875	A	71.1075	PITPNM3
chr17	6358876	G	72.629	PITPNM3
chr17	6358877	G	72.5645	PITPNM3
chr17	6358878	A	72.0565	PITPNM3
chr17	6358879	T	72.2796	PITPNM3
chr17	6358880	C	72.828	PITPNM3
chr17	6358881	A	71.4677	PITPNM3
chr17	6358882	T	71.8763	PITPNM3
chr17	6358883	G	72.3871	PITPNM3
chr17	6358884	C	72.6667	PITPNM3
chr17	6358885	G	72.1183	PITPNM3
chr17	6358886	C	72.5806	PITPNM3
chr17	6358887	G	72.5027	PITPNM3
chr17	6358888	A	71.9624	PITPNM3
chr17	6358889	G	72.6452	PITPNM3
chr17	6358890	T	71.1075	PITPNM3
chr17	6358891	T	71.3952	PITPNM3
chr17	6358892	G	71.8226	PITPNM3
chr17	6358893	T	69.9704	PITPNM3
chr17	6358894	T	69.8091	PITPNM3
chr17	6358895	C	69.4086	PITPNM3
chr17	6358896	T	68.5081	PITPNM3
chr17	6358897	T	68.2527	PITPNM3
chr17	6358898	C	69.1828	PITPNM3
chr17	6358899	T	67.3468	PITPNM3
chr17	6358900	T	66.4812	PITPNM3
chr17	6358901	T	68.9892	PITPNM3
chr17	6358902	G	69.1667	PITPNM3
chr17	6358903	G	43.9543	PITPNM3
chr17	6358904	G	43.8548	PITPNM3
chr17	6358905	C	17.8414	PITPNM3
chr17	6358906	G	37.0054	PITPNM3
chr17	6358907	T	42.793	PITPNM3
chr17	6358908	G	39.8011	PITPNM3
chr17	6358909	A	18.6962	PITPNM3
chr17	6358910	G	45.1935	PITPNM3
chr17	6358911	C	18.6505	PITPNM3
chr17	6358912	G	45.2769	PITPNM3
chr17	6358913	G	43.4274	PITPNM3
chr17	6358914	T	25.1694	PITPNM3
chr17	6358915	G	45.3952	PITPNM3
chr17	6358916	G	45.1237	PITPNM3
chr17	6358917	C	19.6478	PITPNM3
chr17	6358918	T	23.4946	PITPNM3
chr17	6358919	G	45.5	PITPNM3
chr17	6358920	G	44.2876	PITPNM3
chr17	6358921	C	44.4866	PITPNM3
chr17	6358922	C	24.6398	PITPNM3
chr17	6358923	T	41.8952	PITPNM3
chr17	6358924	C	44.8871	PITPNM3
chr17	6358925	C	32.7554	PITPNM3
chr17	6358926	A	19.9355	PITPNM3
chr17	6358927	G	45.3575	PITPNM3
chr17	6358928	C	19.4892	PITPNM3
chr17	6358929	G	45.4919	PITPNM3
chr17	6358930	C	18.629	PITPNM3
chr17	6358931	G	45.4731	PITPNM3
chr17	6358932	G	45.1828	PITPNM3
chr17	6358933	C	44.7661	PITPNM3
chr17	6358934	C	35.4785	PITPNM3
chr17	6358935	A	24.5323	PITPNM3
chr17	6358936	G	45.4597	PITPNM3
chr17	6358937	G	43.5376	PITPNM3
chr17	6358938	T	30.8333	PITPNM3
chr17	6358939	G	43.5672	PITPNM3
chr17	6358940	T	33.871	PITPNM3
chr17	6358941	G	45.4677	PITPNM3
chr17	6358942	C	18.0995	PITPNM3
chr17	6358943	G	45.5296	PITPNM3
chr17	6358944	G	45.4355	PITPNM3
chr17	6358945	C	17.8253	PITPNM3
chr17	6358946	G	32.4086	PITPNM3
chr17	6358947	T	45.4301	PITPNM3
chr17	6358948	A	25.3522	PITPNM3
chr17	6358949	G	44.5995	PITPNM3
chr17	6358950	C	45.164	PITPNM3
chr17	6358951	C	43.7849	PITPNM3
chr17	6358952	C	27.422	PITPNM3
chr17	6358953	T	42.129	PITPNM3
chr17	6358954	C	20.6478	PITPNM3
chr17	6358955	G	43.2903	PITPNM3
chr17	6358956	C	16.9919	PITPNM3
chr17	6358957	T	42.5914	PITPNM3
chr17	6358958	C	22.7984	PITPNM3
chr17	6358959	A	18.078	PITPNM3
chr17	6358960	G	43.8253	PITPNM3
chr17	6358961	G	23.2581	PITPNM3
chr17	6358962	A	42.6371	PITPNM3
chr17	6358963	A	38.9704	PITPNM3
chr17	6358964	C	10.8495	PITPNM3
chr17	6358965	T	36.1855	PITPNM3
chr17	6358966	G	44.6505	PITPNM3
chr17	6358967	C	15.8871	PITPNM3
chr17	6358968	g	43.9274	PITPNM3
chr17	6358969	g	32.6371	PITPNM3
chr17	6358970	a	15.4032	PITPNM3
chr17	6358971	g	44.6909	PITPNM3
chr17	6358972	g	44.6263	PITPNM3
chr17	6358973	g	43.7581	PITPNM3
chr17	6358974	c	24.0215	PITPNM3
chr17	6358975	a	17.6237	PITPNM3
chr17	6358976	g	44.8548	PITPNM3
chr17	6358977	g	44.9086	PITPNM3
chr17	6358978	g	44.5296	PITPNM3
chr17	6358979	g	35.5511	PITPNM3
chr17	6358980	a	13.707	PITPNM3
chr17	6358981	g	44.0565	PITPNM3
chr17	6358982	g	43.9704	PITPNM3
chr17	6358983	g	42.6989	PITPNM3
chr17	6360894	C	350.433	PITPNM3
chr17	6360895	C	395.148	PITPNM3
chr17	6360896	A	261.672	PITPNM3
chr17	6360897	G	192.024	PITPNM3
chr17	6360898	C	395.457	PITPNM3
chr17	6360899	C	401.108	PITPNM3
chr17	6360900	C	401.642	PITPNM3
chr17	6360901	C	401.984	PITPNM3
chr17	6360902	G	123.753	PITPNM3
chr17	6360903	C	400.492	PITPNM3
chr17	6360904	C	401.796	PITPNM3
chr17	6360905	T	110.331	PITPNM3
chr17	6360906	C	348.548	PITPNM3
chr17	6360907	C	396.583	PITPNM3
chr17	6360908	A	292.239	PITPNM3
chr17	6360909	C	364.449	PITPNM3
chr17	6360910	C	395.022	PITPNM3
chr17	6360911	C	402.629	PITPNM3
chr17	6360912	A	258.742	PITPNM3
chr17	6360913	C	365.207	PITPNM3
chr17	6360914	C	399.831	PITPNM3
chr17	6360915	T	204.801	PITPNM3
chr17	6360916	G	467.688	PITPNM3
chr17	6360917	G	511.57	PITPNM3
chr17	6360918	C	501.059	PITPNM3
chr17	6360919	A	337.594	PITPNM3
chr17	6360920	C	497.374	PITPNM3
chr17	6360921	T	215.86	PITPNM3
chr17	6360922	G	468.935	PITPNM3
chr17	6360923	G	512.758	PITPNM3
chr17	6360924	G	517.409	PITPNM3
chr17	6360925	T	303.866	PITPNM3
chr17	6360926	T	445.013	PITPNM3
chr17	6360927	T	498.565	PITPNM3
chr17	6360928	G	412.344	PITPNM3
chr17	6360929	G	511.815	PITPNM3
chr17	6360930	T	437.93	PITPNM3
chr17	6360931	A	555.288	PITPNM3
chr17	6360932	C	545.987	PITPNM3
chr17	6360933	T	520.677	PITPNM3
chr17	6360934	T	563.29	PITPNM3
chr17	6360935	C	541.618	PITPNM3
chr17	6360936	T	511.237	PITPNM3
chr17	6360937	T	539.247	PITPNM3
chr17	6360938	G	537.642	PITPNM3
chr17	6360939	G	565.613	PITPNM3
chr17	6360940	T	563.879	PITPNM3
chr17	6360941	G	584.573	PITPNM3
chr17	6360942	G	603.96	PITPNM3
chr17	6360943	G	606.078	PITPNM3
chr17	6360944	C	598.277	PITPNM3
chr17	6360945	C	602.906	PITPNM3
chr17	6360946	G	561.976	PITPNM3
chr17	6360947	G	600.091	PITPNM3
chr17	6360948	C	599.255	PITPNM3
chr17	6360949	C	598.387	PITPNM3
chr17	6360950	C	602.043	PITPNM3
chr17	6360951	A	575.358	PITPNM3
chr17	6360952	C	593.457	PITPNM3
chr17	6360953	A	570.207	PITPNM3
chr17	6360954	A	585.613	PITPNM3
chr17	6360955	T	559.634	PITPNM3
chr17	6360956	G	566.548	PITPNM3
chr17	6360957	A	581.763	PITPNM3
chr17	6360958	A	597.417	PITPNM3
chr17	6360959	G	551.527	PITPNM3
chr17	6360960	A	594.874	PITPNM3
chr17	6360961	T	579.72	PITPNM3
chr17	6360962	C	566.161	PITPNM3
chr17	6360963	T	556.82	PITPNM3
chr17	6360964	G	576.946	PITPNM3
chr17	6360965	G	598.368	PITPNM3
chr17	6360966	G	604.801	PITPNM3
chr17	6360967	A	594.078	PITPNM3
chr17	6360968	G	574.142	PITPNM3
chr17	6360969	G	598.656	PITPNM3
chr17	6360970	C	600.371	PITPNM3
chr17	6360971	A	591.019	PITPNM3
chr17	6360972	G	560.484	PITPNM3
chr17	6360973	G	596.156	PITPNM3
chr17	6360974	C	602.038	PITPNM3
chr17	6360975	A	580.336	PITPNM3
chr17	6360976	G	559.411	PITPNM3
chr17	6360977	G	596.406	PITPNM3
chr17	6360978	C	601.634	PITPNM3
chr17	6360979	C	604.651	PITPNM3
chr17	6360980	C	606.352	PITPNM3
chr17	6360981	A	597.608	PITPNM3
chr17	6360982	G	603.04	PITPNM3
chr17	6360983	C	606.642	PITPNM3
chr17	6360984	A	601.323	PITPNM3
chr17	6360985	C	605.237	PITPNM3
chr17	6360986	G	602.484	PITPNM3
chr17	6360987	C	604.476	PITPNM3
chr17	6360988	T	599.401	PITPNM3
chr17	6360989	G	607.132	PITPNM3
chr17	6360990	T	605.567	PITPNM3
chr17	6360991	A	606.573	PITPNM3
chr17	6360992	G	604.089	PITPNM3
chr17	6360993	A	604.86	PITPNM3
chr17	6360994	C	604.597	PITPNM3
chr17	6360995	A	566.156	PITPNM3
chr17	6360996	G	606.688	PITPNM3
chr17	6360997	A	602.038	PITPNM3
chr17	6360998	G	607.099	PITPNM3
chr17	6360999	A	598.57	PITPNM3
chr17	6361000	T	589.554	PITPNM3
chr17	6361001	G	606.39	PITPNM3
chr17	6361002	T	608.022	PITPNM3
chr17	6361003	C	603.366	PITPNM3
chr17	6361004	C	604.946	PITPNM3
chr17	6361005	T	601.589	PITPNM3
chr17	6361006	T	607.183	PITPNM3
chr17	6361007	C	605.255	PITPNM3
chr17	6361008	G	608.387	PITPNM3
chr17	6361009	T	604.651	PITPNM3
chr17	6361010	G	607.048	PITPNM3
chr17	6361011	G	608.728	PITPNM3
chr17	6361012	A	607.798	PITPNM3
chr17	6361013	G	607.465	PITPNM3
chr17	6361014	C	605.5	PITPNM3
chr17	6361015	C	606.073	PITPNM3
chr17	6361016	A	591.57	PITPNM3
chr17	6361017	T	603.742	PITPNM3
chr17	6361018	A	604.261	PITPNM3
chr17	6361019	G	603.234	PITPNM3
chr17	6361020	G	605.038	PITPNM3
chr17	6361021	C	602.785	PITPNM3
chr17	6361022	C	602.398	PITPNM3
chr17	6361023	G	604.315	PITPNM3
chr17	6361024	C	601.957	PITPNM3
chr17	6361025	A	595.581	PITPNM3
chr17	6361026	C	600.763	PITPNM3
chr17	6361027	T	560.543	PITPNM3
chr17	6361028	G	558.815	PITPNM3
chr17	6361029	A	555.347	PITPNM3
chr17	6361030	T	559.739	PITPNM3
chr17	6361031	T	560.258	PITPNM3
chr17	6361032	T	560.148	PITPNM3
chr17	6361033	T	559.427	PITPNM3
chr17	6361034	G	559.11	PITPNM3
chr17	6361035	A	551.667	PITPNM3
chr17	6361036	T	556.965	PITPNM3
chr17	6361037	G	558.995	PITPNM3
chr17	6361038	A	547.728	PITPNM3
chr17	6361039	A	539.172	PITPNM3
chr17	6361040	G	550.863	PITPNM3
chr17	6361041	C	554.57	PITPNM3
chr17	6361042	A	540.129	PITPNM3
chr17	6361043	C	554.328	PITPNM3
chr17	6361044	T	167.543	PITPNM3
chr17	6361045	G	169.126	PITPNM3
chr17	6361046	A	166.909	PITPNM3
chr17	6361047	A	160.524	PITPNM3
chr17	6361048	A	166.344	PITPNM3
chr17	6361049	C	168.925	PITPNM3
chr17	6361050	A	165.054	PITPNM3
chr17	6361051	C	168.624	PITPNM3
chr17	6361052	A	164.094	PITPNM3
chr17	6361053	G	169.664	PITPNM3
chr17	6361054	G	169.228	PITPNM3
chr17	6361055	G	170.078	PITPNM3
chr17	6361056	C	169.048	PITPNM3
chr17	6361057	A	169.376	PITPNM3
chr17	6361058	G	169.785	PITPNM3
chr17	6361059	G	169.868	PITPNM3
chr17	6361060	C	168.629	PITPNM3
chr17	6361061	A	168.352	PITPNM3
chr17	6361062	T	165.011	PITPNM3
chr17	6364673	A	295.317	PITPNM3
chr17	6364674	C	296.965	PITPNM3
chr17	6364675	C	296.245	PITPNM3
chr17	6364676	C	295.879	PITPNM3
chr17	6364677	C	295.849	PITPNM3
chr17	6364678	A	294.699	PITPNM3
chr17	6364679	G	296.116	PITPNM3
chr17	6364680	G	315.091	PITPNM3
chr17	6364681	A	313.274	PITPNM3
chr17	6364682	T	308.043	PITPNM3
chr17	6364683	G	315.704	PITPNM3
chr17	6364684	G	315.731	PITPNM3
chr17	6364685	C	315.54	PITPNM3
chr17	6364686	C	316.121	PITPNM3
chr17	6364687	A	313.427	PITPNM3
chr17	6364688	C	316.71	PITPNM3
chr17	6364689	T	314.589	PITPNM3
chr17	6364690	C	316.591	PITPNM3
chr17	6364691	A	316.301	PITPNM3
chr17	6364692	C	316.954	PITPNM3
chr17	6364693	C	318.489	PITPNM3
chr17	6364694	T	321.218	PITPNM3
chr17	6364695	C	322.358	PITPNM3
chr17	6364696	C	322.086	PITPNM3
chr17	6364697	T	320.712	PITPNM3
chr17	6364698	G	322.376	PITPNM3
chr17	6364699	C	321.191	PITPNM3
chr17	6364700	A	316.987	PITPNM3
chr17	6364701	T	296.962	PITPNM3
chr17	6364702	G	322.476	PITPNM3
chr17	6364703	A	318.32	PITPNM3
chr17	6364704	G	322.798	PITPNM3
chr17	6364705	G	321.954	PITPNM3
chr17	6364706	T	310.411	PITPNM3
chr17	6364707	T	321.669	PITPNM3
chr17	6364708	G	323.384	PITPNM3
chr17	6364709	C	375.336	PITPNM3
chr17	6364710	G	375.793	PITPNM3
chr17	6364711	C	375.887	PITPNM3
chr17	6364712	A	374.094	PITPNM3
chr17	6364713	G	376.605	PITPNM3
chr17	6364714	G	375.301	PITPNM3
chr17	6364715	A	376.804	PITPNM3
chr17	6364716	A	367.589	PITPNM3
chr17	6364717	G	375.855	PITPNM3
chr17	6364718	A	378.677	PITPNM3
chr17	6364719	T	377.376	PITPNM3
chr17	6364720	G	383.712	PITPNM3
chr17	6364721	G	383.79	PITPNM3
chr17	6364722	C	381.882	PITPNM3
chr17	6364723	C	380.632	PITPNM3
chr17	6364724	T	373.704	PITPNM3
chr17	6364725	T	379.758	PITPNM3
chr17	6364726	C	383.118	PITPNM3
chr17	6364727	T	383.57	PITPNM3
chr17	6364728	G	385.632	PITPNM3
chr17	6364729	C	385.976	PITPNM3
chr17	6364730	C	392.325	PITPNM3
chr17	6364731	G	401.054	PITPNM3
chr17	6364732	C	400.081	PITPNM3
chr17	6364733	A	418.704	PITPNM3
chr17	6364734	G	423.151	PITPNM3
chr17	6364735	C	420.874	PITPNM3
chr17	6364736	G	422.914	PITPNM3
chr17	6364737	G	422.352	PITPNM3
chr17	6364738	G	422.46	PITPNM3
chr17	6364739	T	421.043	PITPNM3
chr17	6364740	C	420.909	PITPNM3
chr17	6364741	A	419.489	PITPNM3
chr17	6364742	T	421.344	PITPNM3
chr17	6364743	G	423.473	PITPNM3
chr17	6364744	C	422.737	PITPNM3
chr17	6364745	A	422.766	PITPNM3
chr17	6364746	C	422.909	PITPNM3
chr17	6364747	C	422.325	PITPNM3
chr17	6364748	A	410.96	PITPNM3
chr17	6364749	G	421.57	PITPNM3
chr17	6364750	C	423.239	PITPNM3
chr17	6364751	C	422.57	PITPNM3
chr17	6364752	C	421.591	PITPNM3
chr17	6364753	A	428.083	PITPNM3
chr17	6364754	T	452.196	PITPNM3
chr17	6364755	C	466.825	PITPNM3
chr17	6364756	G	477.091	PITPNM3
chr17	6364757	G	476.449	PITPNM3
chr17	6364758	A	477.046	PITPNM3
chr17	6364759	G	476.497	PITPNM3
chr17	6364760	A	477.008	PITPNM3
chr17	6364761	A	469.223	PITPNM3
chr17	6364762	G	475.852	PITPNM3
chr17	6364763	A	474.742	PITPNM3
chr17	6364764	A	467.554	PITPNM3
chr17	6364765	G	473.621	PITPNM3
chr17	6364766	A	468.438	PITPNM3
chr17	6364767	T	471.016	PITPNM3
chr17	6364768	C	476.032	PITPNM3
chr17	6364769	A	469.167	PITPNM3
chr17	6364770	T	455.707	PITPNM3
chr17	6364771	G	477.702	PITPNM3
chr17	6364772	C	476.366	PITPNM3
chr17	6364773	C	475.247	PITPNM3
chr17	6364774	C	475.081	PITPNM3
chr17	6364775	T	471.349	PITPNM3
chr17	6364776	G	477.425	PITPNM3
chr17	6364777	T	474.43	PITPNM3
chr17	6364778	G	477.774	PITPNM3
chr17	6364779	G	561.957	PITPNM3
chr17	6364780	G	561.048	PITPNM3
chr17	6364781	A	560.72	PITPNM3
chr17	6364782	A	402.277	PITPNM3
chr17	6364783	G	418.247	PITPNM3
chr17	6364784	T	414.446	PITPNM3
chr17	6364785	T	416.164	PITPNM3
chr17	6364786	G	418.578	PITPNM3
chr17	6364787	T	417.624	PITPNM3
chr17	6364788	G	418.36	PITPNM3
chr17	6364789	C	417.441	PITPNM3
chr17	6364790	T	418.675	PITPNM3
chr17	6364791	G	418.43	PITPNM3
chr17	6364792	G	422.656	PITPNM3
chr17	6364793	G	423.968	PITPNM3
chr17	6364794	A	423.809	PITPNM3
chr17	6364795	C	424.331	PITPNM3
chr17	6364796	A	423.169	PITPNM3
chr17	6364797	G	423.758	PITPNM3
chr17	6364798	C	423.097	PITPNM3
chr17	6364799	C	424.169	PITPNM3
chr17	6364800	A	423.062	PITPNM3
chr17	6364801	C	423.766	PITPNM3
chr17	6364802	G	423.731	PITPNM3
chr17	6364803	A	409.914	PITPNM3
chr17	6364804	C	408.062	PITPNM3
chr17	6364805	A	401.637	PITPNM3
chr17	6364806	C	398.93	PITPNM3
chr17	6364807	C	398.86	PITPNM3
chr17	6364808	A	397.212	PITPNM3
chr17	6364809	C	398.847	PITPNM3
chr17	6364810	C	398.167	PITPNM3
chr17	6364811	C	398.559	PITPNM3
chr17	6364812	G	398.309	PITPNM3
chr17	6364813	C	398.785	PITPNM3
chr17	6364814	T	398.946	PITPNM3
chr17	6364815	G	397.962	PITPNM3
chr17	6364816	C	396.847	PITPNM3
chr17	6364817	T	391.817	PITPNM3
chr17	6364818	T	393.731	PITPNM3
chr17	6364819	C	396.099	PITPNM3
chr17	6364820	T	398.255	PITPNM3
chr17	6364821	G	390.309	PITPNM3
chr17	6364822	C	389.645	PITPNM3
chr17	6364823	A	389.726	PITPNM3
chr17	6364824	T	388.038	PITPNM3
chr17	6364825	G	390.328	PITPNM3
chr17	6364826	T	387.852	PITPNM3
chr17	6364827	C	380.47	PITPNM3
chr17	6364828	C	378.535	PITPNM3
chr17	6364829	G	378.487	PITPNM3
chr17	6364830	G	378.39	PITPNM3
chr17	6364831	C	273.04	PITPNM3
chr17	6364832	C	272.96	PITPNM3
chr17	6364833	G	273.664	PITPNM3
chr17	6364834	T	259.737	PITPNM3
chr17	6364835	C	273.344	PITPNM3
chr17	6364836	C	272.003	PITPNM3
chr17	6364837	C	272.573	PITPNM3
chr17	6364838	G	273.183	PITPNM3
chr17	6364839	T	268.849	PITPNM3
chr17	6364840	G	273.565	PITPNM3
chr17	6364841	A	272.575	PITPNM3
chr17	6364842	T	265.027	PITPNM3
chr17	6364843	G	273.202	PITPNM3
chr17	6364844	T	271.336	PITPNM3
chr17	6364845	A	272.048	PITPNM3
chr17	6364846	A	267.263	PITPNM3
chr17	6364847	A	271.417	PITPNM3
chr17	6364848	G	272.548	PITPNM3
chr17	6364849	G	272.914	PITPNM3
chr17	6364850	A	272.449	PITPNM3
chr17	6364851	T	272.903	PITPNM3
chr17	6364852	C	272.812	PITPNM3
chr17	6364853	A	270.419	PITPNM3
chr17	6364854	T	263.691	PITPNM3
chr17	6364855	G	230.379	PITPNM3
chr17	6364856	T	228.704	PITPNM3
chr17	6364857	A	229.414	PITPNM3
chr17	6364858	G	228.196	PITPNM3
chr17	6364859	C	229.763	PITPNM3
chr17	6364860	C	229.489	PITPNM3
chr17	6364861	C	229.645	PITPNM3
chr17	6364862	A	227.788	PITPNM3
chr17	6364863	A	222.952	PITPNM3
chr17	6364864	G	227.86	PITPNM3
chr17	6364865	T	228.376	PITPNM3
chr17	6364866	C	229.452	PITPNM3
chr17	6364867	C	229.22	PITPNM3
chr17	6364868	T	227.871	PITPNM3
chr17	6364869	G	229.159	PITPNM3
chr17	6364870	C	228.973	PITPNM3
chr17	6364871	C	229.288	PITPNM3
chr17	6364872	A	226.919	PITPNM3
chr17	6364873	G	229.038	PITPNM3
chr17	6364874	T	225.839	PITPNM3
chr17	6364875	G	229.395	PITPNM3
chr17	6364876	C	228.094	PITPNM3
chr17	6364877	C	226.618	PITPNM3
chr17	6364878	T	218.274	PITPNM3
chr17	6364879	G	207.772	PITPNM3
chr17	6364880	G	207.132	PITPNM3
chr17	6364881	T	203.755	PITPNM3
chr17	6364882	G	186.61	PITPNM3
chr17	6364883	A	186.384	PITPNM3
chr17	6364884	G	186.763	PITPNM3
chr17	6364885	A	185.75	PITPNM3
chr17	6364886	T	185	PITPNM3
chr17	6364887	G	185.379	PITPNM3
chr17	6364888	G	184.358	PITPNM3
chr17	6364889	C	185.586	PITPNM3
chr17	6364890	A	183.702	PITPNM3
chr17	6364891	T	180.185	PITPNM3
chr17	6364892	T	179.126	PITPNM3
chr17	6364893	A	180.79	PITPNM3
chr17	6364894	G	181.879	PITPNM3
chr17	6364895	A	176.933	PITPNM3
chr17	6364896	A	175.608	PITPNM3
chr17	6367032	T	529.653	PITPNM3
chr17	6367033	C	522.839	PITPNM3
chr17	6367034	G	531.272	PITPNM3
chr17	6367035	T	525.594	PITPNM3
chr17	6367036	G	529.161	PITPNM3
chr17	6367037	G	531.124	PITPNM3
chr17	6367038	A	523.962	PITPNM3
chr17	6367039	A	562.815	PITPNM3
chr17	6367040	G	582.825	PITPNM3
chr17	6367041	G	584.758	PITPNM3
chr17	6367042	T	586.809	PITPNM3
chr17	6367043	G	595.438	PITPNM3
chr17	6367044	G	599.761	PITPNM3
chr17	6367045	C	606.624	PITPNM3
chr17	6367046	A	605.349	PITPNM3
chr17	6367047	C	610.594	PITPNM3
chr17	6367048	T	611.379	PITPNM3
chr17	6367049	C	610.89	PITPNM3
chr17	6367050	A	606.468	PITPNM3
chr17	6367051	C	607.715	PITPNM3
chr17	6367052	C	607.594	PITPNM3
chr17	6367053	G	612.301	PITPNM3
chr17	6367054	G	612.656	PITPNM3
chr17	6367055	A	613.315	PITPNM3
chr17	6367056	C	609.551	PITPNM3
chr17	6367057	A	608.43	PITPNM3
chr17	6367058	A	604.366	PITPNM3
chr17	6367059	C	609.366	PITPNM3
chr17	6367060	A	611.927	PITPNM3
chr17	6367061	T	609.374	PITPNM3
chr17	6367062	C	609.882	PITPNM3
chr17	6367063	C	660.39	PITPNM3
chr17	6367064	A	657.048	PITPNM3
chr17	6367065	C	665.449	PITPNM3
chr17	6367066	T	662.597	PITPNM3
chr17	6367067	G	666.833	PITPNM3
chr17	6367068	C	665.137	PITPNM3
chr17	6367069	A	661.626	PITPNM3
chr17	6367070	C	664.675	PITPNM3
chr17	6367071	C	662.906	PITPNM3
chr17	6367072	C	664.766	PITPNM3
chr17	6367073	G	665.68	PITPNM3
chr17	6367074	G	665.481	PITPNM3
chr17	6367075	C	662.651	PITPNM3
chr17	6367076	C	662.898	PITPNM3
chr17	6367077	G	665.22	PITPNM3
chr17	6367078	G	666.199	PITPNM3
chr17	6367079	A	660.36	PITPNM3
chr17	6367080	C	657.989	PITPNM3
chr17	6367081	C	657.349	PITPNM3
chr17	6367082	T	649.25	PITPNM3
chr17	6367083	T	651.129	PITPNM3
chr17	6367084	G	665.196	PITPNM3
chr17	6367085	G	664.14	PITPNM3
chr17	6367086	G	729.067	PITPNM3
chr17	6367087	G	731.777	PITPNM3
chr17	6367088	T	732.457	PITPNM3
chr17	6367089	C	726.527	PITPNM3
chr17	6367090	G	729.435	PITPNM3
chr17	6367091	C	722.801	PITPNM3
chr17	6367092	T	687.468	PITPNM3
chr17	6367093	T	732.223	PITPNM3
chr17	6367094	C	729.304	PITPNM3
chr17	6367095	C	735.884	PITPNM3
chr17	6367096	C	759.669	PITPNM3
chr17	6367097	A	759.941	PITPNM3
chr17	6367098	T	763.653	PITPNM3
chr17	6367099	G	767.815	PITPNM3
chr17	6367100	A	766.892	PITPNM3
chr17	6367101	T	759.589	PITPNM3
chr17	6367102	A	764.301	PITPNM3
chr17	6367103	G	767.333	PITPNM3
chr17	6367104	A	760.944	PITPNM3
chr17	6367105	C	767.591	PITPNM3
chr17	6367106	A	754	PITPNM3
chr17	6367107	C	767.347	PITPNM3
chr17	6367108	G	767.47	PITPNM3
chr17	6367109	C	768.024	PITPNM3
chr17	6367110	T	756.274	PITPNM3
chr17	6367111	G	768.925	PITPNM3
chr17	6367112	G	769.444	PITPNM3
chr17	6367113	C	765.516	PITPNM3
chr17	6367114	C	795.761	PITPNM3
chr17	6367115	G	798.661	PITPNM3
chr17	6367116	C	793.704	PITPNM3
chr17	6367117	G	799.949	PITPNM3
chr17	6367118	A	794.973	PITPNM3
chr17	6367119	A	790.478	PITPNM3
chr17	6367120	G	796.656	PITPNM3
chr17	6367121	G	799.199	PITPNM3
chr17	6367122	A	797.976	PITPNM3
chr17	6367123	C	795.419	PITPNM3
chr17	6367124	C	793.403	PITPNM3
chr17	6367125	C	795.253	PITPNM3
chr17	6367126	A	798.212	PITPNM3
chr17	6367127	T	780.347	PITPNM3
chr17	6367128	C	775.858	PITPNM3
chr17	6367129	A	775.495	PITPNM3
chr17	6367130	A	773.548	PITPNM3
chr17	6367131	T	779.156	PITPNM3
chr17	6367132	G	779.18	PITPNM3
chr17	6367133	C	777.124	PITPNM3
chr17	6367134	T	781.847	PITPNM3
chr17	6367135	G	779.841	PITPNM3
chr17	6367136	A	778.231	PITPNM3
chr17	6367137	A	775.511	PITPNM3
chr17	6367138	C	778.868	PITPNM3
chr17	6367139	A	422.844	PITPNM3
chr17	6367140	C	426.304	PITPNM3
chr17	6367141	T	417.554	PITPNM3
chr17	6367142	A	417.258	PITPNM3
chr17	6367143	C	425.411	PITPNM3
chr17	6367144	A	417.667	PITPNM3
chr17	6367145	C	426.202	PITPNM3
chr17	6367146	A	420.858	PITPNM3
chr17	6367147	C	426.492	PITPNM3
chr17	6367148	T	420.664	PITPNM3
chr17	6367149	C	425.599	PITPNM3
chr17	6367150	C	425.339	PITPNM3
chr17	6367151	A	402.239	PITPNM3
chr17	6367152	T	409.175	PITPNM3
chr17	6367153	G	421.978	PITPNM3
chr17	6367154	C	420.984	PITPNM3
chr17	6367155	C	419.438	PITPNM3
chr17	6367156	C	411.215	PITPNM3
chr17	6367157	C	383.14	PITPNM3
chr17	6367158	T	378.651	PITPNM3
chr17	6367159	G	381.282	PITPNM3
chr17	6367160	G	356.917	PITPNM3
chr17	6367161	G	356.997	PITPNM3
chr17	6367162	C	357.277	PITPNM3
chr17	6367163	A	354.761	PITPNM3
chr17	6367164	A	349.46	PITPNM3
chr17	6367165	C	357.379	PITPNM3
chr17	6367166	A	353.667	PITPNM3
chr17	6367167	C	356.575	PITPNM3
chr17	6367168	C	356.366	PITPNM3
chr17	6367169	G	356.245	PITPNM3
chr17	6367170	T	353.202	PITPNM3
chr17	6367171	G	357.586	PITPNM3
chr17	6367172	A	356.269	PITPNM3
chr17	6367173	G	357.005	PITPNM3
chr17	6367174	G	356.817	PITPNM3
chr17	6367175	T	352.309	PITPNM3
chr17	6367176	A	349.981	PITPNM3
chr17	6367177	G	350.621	PITPNM3
chr17	6367178	C	348.702	PITPNM3
chr17	6367179	T	349.142	PITPNM3
chr17	6367180	C	348.081	PITPNM3
chr17	6367181	A	344.075	PITPNM3
chr17	6367182	T	346.887	PITPNM3
chr17	6367183	G	348.78	PITPNM3
chr17	6367184	G	349.196	PITPNM3
chr17	6367185	C	349.113	PITPNM3
chr17	6367186	A	347.806	PITPNM3
chr17	6367187	C	348.618	PITPNM3
chr17	6367188	A	346.013	PITPNM3
chr17	6367189	G	348.126	PITPNM3
chr17	6367190	G	279.046	PITPNM3
chr17	6367191	T	278.715	PITPNM3
chr17	6367192	C	277.659	PITPNM3
chr17	6367193	T	279.218	PITPNM3
chr17	6367194	G	279.317	PITPNM3
chr17	6367195	G	279.683	PITPNM3
chr17	6367196	T	280.032	PITPNM3
chr17	6367197	C	279.685	PITPNM3
chr17	6367198	G	266.685	PITPNM3
chr17	6367199	C	265.331	PITPNM3
chr17	6367200	C	265.328	PITPNM3
chr17	6367201	C	264.898	PITPNM3
chr17	6367202	C	265.887	PITPNM3
chr17	6367203	T	263.911	PITPNM3
chr17	6367204	G	266.191	PITPNM3
chr17	6367205	A	265.067	PITPNM3
chr17	6367206	A	260.374	PITPNM3
chr17	6367207	A	264.355	PITPNM3
chr17	6367208	G	264.395	PITPNM3
chr17	6367209	A	195.465	PITPNM3
chr17	6367210	A	188.844	PITPNM3
chr17	6367211	A	191.065	PITPNM3
chr17	6367212	C	192.817	PITPNM3
chr17	6367213	C	193.599	PITPNM3
chr17	6367214	T	191.586	PITPNM3
chr17	6367215	G	193.567	PITPNM3
chr17	6367216	C	192.371	PITPNM3
chr17	6367217	C	193.339	PITPNM3
chr17	6367218	T	193.04	PITPNM3
chr17	6367219	G	194.255	PITPNM3
chr17	6367220	T	193.597	PITPNM3
chr17	6367221	G	193.868	PITPNM3
chr17	6367470	G	290.065	PITPNM3
chr17	6367471	A	290.941	PITPNM3
chr17	6367472	A	283.487	PITPNM3
chr17	6367473	T	287.073	PITPNM3
chr17	6367474	G	288.839	PITPNM3
chr17	6367475	G	288.911	PITPNM3
chr17	6367476	C	290.543	PITPNM3
chr17	6367477	C	290.637	PITPNM3
chr17	6367478	C	290.315	PITPNM3
chr17	6367479	C	290.997	PITPNM3
chr17	6367480	T	288.745	PITPNM3
chr17	6367481	G	289.642	PITPNM3
chr17	6367482	G	289.032	PITPNM3
chr17	6367483	G	289.849	PITPNM3
chr17	6367484	T	286.927	PITPNM3
chr17	6367485	C	291.14	PITPNM3
chr17	6367486	T	415.858	PITPNM3
chr17	6367487	T	416.793	PITPNM3
chr17	6367488	A	420.858	PITPNM3
chr17	6367489	C	420.745	PITPNM3
chr17	6367490	C	420.669	PITPNM3
chr17	6367491	T	422.806	PITPNM3
chr17	6367492	G	423.226	PITPNM3
chr17	6367493	A	424.906	PITPNM3
chr17	6367494	C	425.392	PITPNM3
chr17	6367495	G	422.911	PITPNM3
chr17	6367496	A	425.669	PITPNM3
chr17	6367497	C	425.747	PITPNM3
chr17	6367498	C	424.581	PITPNM3
chr17	6367499	A	423.215	PITPNM3
chr17	6367500	T	422.524	PITPNM3
chr17	6367501	C	425.747	PITPNM3
chr17	6367502	T	420.903	PITPNM3
chr17	6367503	T	422.941	PITPNM3
chr17	6367504	C	425.978	PITPNM3
chr17	6367505	A	424.64	PITPNM3
chr17	6367506	C	425.89	PITPNM3
chr17	6367507	A	422.194	PITPNM3
chr17	6367508	G	423.013	PITPNM3
chr17	6367509	G	421.629	PITPNM3
chr17	6367510	A	426.296	PITPNM3
chr17	6367511	T	422.82	PITPNM3
chr17	6367512	A	422.804	PITPNM3
chr17	6367513	G	421.199	PITPNM3
chr17	6367514	A	426.075	PITPNM3
chr17	6367515	C	436.016	PITPNM3
chr17	6367516	A	434.492	PITPNM3
chr17	6367517	C	435.715	PITPNM3
chr17	6367518	C	434.153	PITPNM3
chr17	6367519	A	434.669	PITPNM3
chr17	6367520	A	433.508	PITPNM3
chr17	6367521	C	434.774	PITPNM3
chr17	6367522	C	433.565	PITPNM3
chr17	6367523	C	434.078	PITPNM3
chr17	6367524	C	434.073	PITPNM3
chr17	6367525	C	434.129	PITPNM3
chr17	6367526	A	413.589	PITPNM3
chr17	6367527	G	430.702	PITPNM3
chr17	6367528	G	434.089	PITPNM3
chr17	6367529	C	436.263	PITPNM3
chr17	6367530	G	435.841	PITPNM3
chr17	6367531	C	435.266	PITPNM3
chr17	6367532	C	435.653	PITPNM3
chr17	6367533	G	435.75	PITPNM3
chr17	6367534	G	434.825	PITPNM3
chr17	6367535	G	487.61	PITPNM3
chr17	6367536	G	487.876	PITPNM3
chr17	6367537	C	487.653	PITPNM3
chr17	6367538	C	487.718	PITPNM3
chr17	6367539	G	487.911	PITPNM3
chr17	6367540	C	488.027	PITPNM3
chr17	6367541	G	486.858	PITPNM3
chr17	6367542	G	486.503	PITPNM3
chr17	6367543	C	488.207	PITPNM3
chr17	6367544	A	485.258	PITPNM3
chr17	6367545	C	485.79	PITPNM3
chr17	6367546	A	472.11	PITPNM3
chr17	6367547	T	438.726	PITPNM3
chr17	6367548	T	471.487	PITPNM3
chr17	6367549	G	491.898	PITPNM3
chr17	6367550	T	480.417	PITPNM3
chr17	6367551	A	485.401	PITPNM3
chr17	6367552	T	482.731	PITPNM3
chr17	6367553	G	491.667	PITPNM3
chr17	6367554	T	489.831	PITPNM3
chr17	6367555	G	492.968	PITPNM3
chr17	6367556	A	488.419	PITPNM3
chr17	6367557	T	489.454	PITPNM3
chr17	6367558	G	492.599	PITPNM3
chr17	6367559	C	492.164	PITPNM3
chr17	6367560	G	492.519	PITPNM3
chr17	6367561	A	491.048	PITPNM3
chr17	6367562	C	492.062	PITPNM3
chr17	6367563	C	492.358	PITPNM3
chr17	6367564	A	487.97	PITPNM3
chr17	6367565	C	492.094	PITPNM3
chr17	6367566	T	488.72	PITPNM3
chr17	6367567	G	492.559	PITPNM3
chr17	6367568	C	489.43	PITPNM3
chr17	6367569	T	477.683	PITPNM3
chr17	6367570	G	492.196	PITPNM3
chr17	6367571	T	483.277	PITPNM3
chr17	6367572	T	487.384	PITPNM3
chr17	6367573	G	491.731	PITPNM3
chr17	6367574	G	491.86	PITPNM3
chr17	6367575	T	489.968	PITPNM3
chr17	6367576	G	492.57	PITPNM3
chr17	6367577	A	487.134	PITPNM3
chr17	6367578	T	488.105	PITPNM3
chr17	6367579	C	490.25	PITPNM3
chr17	6367580	T	490.667	PITPNM3
chr17	6367581	C	488.511	PITPNM3
chr17	6367582	T	489.565	PITPNM3
chr17	6367583	G	492.492	PITPNM3
chr17	6367584	T	482.481	PITPNM3
chr17	6367585	G	427.984	PITPNM3
chr17	6367586	T	423.315	PITPNM3
chr17	6367587	C	426.731	PITPNM3
chr17	6367588	C	425.718	PITPNM3
chr17	6367589	A	418.64	PITPNM3
chr17	6367590	G	426.546	PITPNM3
chr17	6367591	G	426.282	PITPNM3
chr17	6367592	T	424.987	PITPNM3
chr17	6367593	G	428.032	PITPNM3
chr17	6367594	T	417.07	PITPNM3
chr17	6367595	A	422.812	PITPNM3
chr17	6367596	C	427.011	PITPNM3
chr17	6367597	C	425.86	PITPNM3
chr17	6367598	C	423.497	PITPNM3
chr17	6367599	A	415.804	PITPNM3
chr17	6367600	G	427.804	PITPNM3
chr17	6367601	C	417.164	PITPNM3
chr17	6367602	G	428.099	PITPNM3
chr17	6367603	G	427.737	PITPNM3
chr17	6367604	C	424.608	PITPNM3
chr17	6367605	C	417.871	PITPNM3
chr17	6367606	T	422.755	PITPNM3
chr17	6367607	G	425.984	PITPNM3
chr17	6367608	A	400.672	PITPNM3
chr17	6367609	G	417.465	PITPNM3
chr17	6367610	G	414.212	PITPNM3
chr17	6367611	A	404.196	PITPNM3
chr17	6367612	T	386.742	PITPNM3
chr17	6367613	G	417.723	PITPNM3
chr17	6367614	G	415.992	PITPNM3
chr17	6367615	C	405.812	PITPNM3
chr17	6367616	T	405.288	PITPNM3
chr17	6367617	C	406.476	PITPNM3
chr17	6367618	T	412.301	PITPNM3
chr17	6367619	G	417.108	PITPNM3
chr17	6367620	C	414.965	PITPNM3
chr17	6367621	C	402.142	PITPNM3
chr17	6367622	A	407	PITPNM3
chr17	6367623	T	412.433	PITPNM3
chr17	6367624	T	417.113	PITPNM3
chr17	6367625	A	413.659	PITPNM3
chr17	6367626	C	412.261	PITPNM3
chr17	6367627	T	413.245	PITPNM3
chr17	6367628	A	394.841	PITPNM3
chr17	6367629	G	415.231	PITPNM3
chr17	6367630	G	411.22	PITPNM3
chr17	6367631	A	400.309	PITPNM3
chr17	6367632	T	381.223	PITPNM3
chr17	6367633	G	415.183	PITPNM3
chr17	6367634	T	414.489	PITPNM3
chr17	6367635	C	414.661	PITPNM3
chr17	6367636	C	411.465	PITPNM3
chr17	6367637	A	413.298	PITPNM3
chr17	6367638	C	299.25	PITPNM3
chr17	6367639	C	286.702	PITPNM3
chr17	6367640	T	296.159	PITPNM3
chr17	6367641	G	301.285	PITPNM3
chr17	6367642	C	282.54	PITPNM3
chr17	6367643	G	300.817	PITPNM3
chr17	6367644	G	300.511	PITPNM3
chr17	6367645	C	295.876	PITPNM3
chr17	6367646	A	282.817	PITPNM3
chr17	6367647	G	293.976	PITPNM3
chr17	6367648	T	293.382	PITPNM3
chr17	6367649	G	293.669	PITPNM3
chr17	6367650	A	291.36	PITPNM3
chr17	6367651	A	256.624	PITPNM3
chr17	6367652	G	297.266	PITPNM3
chr17	6367653	G	297.099	PITPNM3
chr17	6367654	G	297.145	PITPNM3
chr17	6367655	G	296.129	PITPNM3
chr17	6367656	G	293.699	PITPNM3
chr17	6367657	T	294.398	PITPNM3
chr17	6367658	C	287.935	PITPNM3
chr17	6367955	G	343.387	PITPNM3
chr17	6367956	G	343.559	PITPNM3
chr17	6367957	A	344.336	PITPNM3
chr17	6367958	G	344.618	PITPNM3
chr17	6367959	G	343.487	PITPNM3
chr17	6367960	C	344.868	PITPNM3
chr17	6367961	C	345.005	PITPNM3
chr17	6367962	C	345.465	PITPNM3
chr17	6367963	A	466.043	PITPNM3
chr17	6367964	G	463.199	PITPNM3
chr17	6367965	C	466.323	PITPNM3
chr17	6367966	C	466.237	PITPNM3
chr17	6367967	C	466.336	PITPNM3
chr17	6367968	C	467.976	PITPNM3
chr17	6367969	A	465.435	PITPNM3
chr17	6367970	G	467.546	PITPNM3
chr17	6367971	G	466.043	PITPNM3
chr17	6367972	T	465.925	PITPNM3
chr17	6367973	A	476.712	PITPNM3
chr17	6367974	C	480.126	PITPNM3
chr17	6367975	C	479.782	PITPNM3
chr17	6367976	T	456.78	PITPNM3
chr17	6367977	T	478.605	PITPNM3
chr17	6367978	C	482.618	PITPNM3
chr17	6367979	T	480.938	PITPNM3
chr17	6367980	C	482.478	PITPNM3
chr17	6367981	T	480.043	PITPNM3
chr17	6367982	C	481.661	PITPNM3
chr17	6367983	C	481.376	PITPNM3
chr17	6367984	A	481.172	PITPNM3
chr17	6367985	G	518.484	PITPNM3
chr17	6367986	T	516.602	PITPNM3
chr17	6367987	C	520.312	PITPNM3
chr17	6367988	A	516.935	PITPNM3
chr17	6367989	G	519.462	PITPNM3
chr17	6367990	A	517.621	PITPNM3
chr17	6367991	G	519.683	PITPNM3
chr17	6367992	C	519.831	PITPNM3
chr17	6367993	C	525.016	PITPNM3
chr17	6367994	A	525.194	PITPNM3
chr17	6367995	C	527.53	PITPNM3
chr17	6367996	C	526.406	PITPNM3
chr17	6367997	A	521.728	PITPNM3
chr17	6367998	T	520.944	PITPNM3
chr17	6367999	G	525.414	PITPNM3
chr17	6368000	T	525.142	PITPNM3
chr17	6368001	C	532.374	PITPNM3
chr17	6368002	G	531.968	PITPNM3
chr17	6368003	A	530.078	PITPNM3
chr17	6368004	G	533.11	PITPNM3
chr17	6368005	G	531.39	PITPNM3
chr17	6368006	G	532.035	PITPNM3
chr17	6368007	G	532.489	PITPNM3
chr17	6368008	C	532.997	PITPNM3
chr17	6368009	C	581.325	PITPNM3
chr17	6368010	C	580.812	PITPNM3
chr17	6368011	G	582.046	PITPNM3
chr17	6368012	T	579.059	PITPNM3
chr17	6368013	A	581.954	PITPNM3
chr17	6368014	C	582.218	PITPNM3
chr17	6368015	A	579.599	PITPNM3
chr17	6368016	T	578.731	PITPNM3
chr17	6368017	G	578.191	PITPNM3
chr17	6368018	A	581.895	PITPNM3
chr17	6368019	A	578.484	PITPNM3
chr17	6368020	C	582.567	PITPNM3
chr17	6368021	C	581.858	PITPNM3
chr17	6368022	G	580.605	PITPNM3
chr17	6368023	C	582.605	PITPNM3
chr17	6368024	C	579.919	PITPNM3
chr17	6368025	C	579.301	PITPNM3
chr17	6368026	C	580.774	PITPNM3
chr17	6368027	A	576.621	PITPNM3
chr17	6368028	C	580.312	PITPNM3
chr17	6368029	C	579.882	PITPNM3
chr17	6368030	A	572.876	PITPNM3
chr17	6368031	G	577.669	PITPNM3
chr17	6368032	G	578.535	PITPNM3
chr17	6368033	A	577.919	PITPNM3
chr17	6368034	C	579.36	PITPNM3
chr17	6368035	C	579.86	PITPNM3
chr17	6368036	T	577.113	PITPNM3
chr17	6368037	G	578.454	PITPNM3
chr17	6368038	G	578.242	PITPNM3
chr17	6368039	G	578.707	PITPNM3
chr17	6368040	G	580.054	PITPNM3
chr17	6368041	G	579.624	PITPNM3
chr17	6368042	C	578.164	PITPNM3
chr17	6368043	C	580.027	PITPNM3
chr17	6368044	A	578.36	PITPNM3
chr17	6368045	T	575.731	PITPNM3
chr17	6368046	C	578.242	PITPNM3
chr17	6368047	T	576.664	PITPNM3
chr17	6368048	T	578.906	PITPNM3
chr17	6368049	C	581.237	PITPNM3
chr17	6368050	A	579.927	PITPNM3
chr17	6368051	G	579.772	PITPNM3
chr17	6368052	C	580.858	PITPNM3
chr17	6368053	A	583.177	PITPNM3
chr17	6368054	G	580.575	PITPNM3
chr17	6368055	C	580.57	PITPNM3
chr17	6368056	A	578.997	PITPNM3
chr17	6368057	A	569.868	PITPNM3
chr17	6368058	T	580.909	PITPNM3
chr17	6368059	C	581.134	PITPNM3
chr17	6368060	A	574.492	PITPNM3
chr17	6368061	C	550.774	PITPNM3
chr17	6368062	A	533.07	PITPNM3
chr17	6368063	T	546.277	PITPNM3
chr17	6368064	C	550.309	PITPNM3
chr17	6368065	A	533.774	PITPNM3
chr17	6368066	T	541.616	PITPNM3
chr17	6368067	T	547.616	PITPNM3
chr17	6368068	G	551.922	PITPNM3
chr17	6368069	G	550.801	PITPNM3
chr17	6368070	C	551.22	PITPNM3
chr17	6368071	C	550.384	PITPNM3
chr17	6368072	C	550.57	PITPNM3
chr17	6368073	G	551.411	PITPNM3
chr17	6368074	G	551.188	PITPNM3
chr17	6368075	T	443.473	PITPNM3
chr17	6368076	G	444.363	PITPNM3
chr17	6368077	A	442.93	PITPNM3
chr17	6368078	T	443.304	PITPNM3
chr17	6368079	T	439.167	PITPNM3
chr17	6368080	A	443.519	PITPNM3
chr17	6368081	G	440.218	PITPNM3
chr17	6368082	C	439.718	PITPNM3
chr17	6368083	C	439.245	PITPNM3
chr17	6368084	G	441.46	PITPNM3
chr17	6368085	T	441.438	PITPNM3
chr17	6368086	G	314.495	PITPNM3
chr17	6368087	A	313.04	PITPNM3
chr17	6368088	C	312.492	PITPNM3
chr17	6368089	A	312.656	PITPNM3
chr17	6368090	T	312.495	PITPNM3
chr17	6368091	T	314.153	PITPNM3
chr17	6368092	C	313.054	PITPNM3
chr17	6368093	T	314.312	PITPNM3
chr17	6368094	G	312.89	PITPNM3
chr17	6368095	G	313.255	PITPNM3
chr17	6368096	A	311.011	PITPNM3
chr17	6368097	A	397.019	PITPNM3
chr17	6368098	G	398.194	PITPNM3
chr17	6368099	G	402.64	PITPNM3
chr17	6368100	A	400.304	PITPNM3
chr17	6368101	C	400.616	PITPNM3
chr17	6368102	A	398.505	PITPNM3
chr17	6368103	G	401.704	PITPNM3
chr17	6368104	A	400.323	PITPNM3
chr17	6368105	A	394.852	PITPNM3
chr17	6368106	A	400.419	PITPNM3
chr17	6368107	G	400.478	PITPNM3
chr17	6368108	A	390.449	PITPNM3
chr17	6368109	A	387.944	PITPNM3
chr17	6368110	G	392.651	PITPNM3
chr17	6368111	C	393.457	PITPNM3
chr17	6371525	C	201.21	PITPNM3
chr17	6371526	G	200.151	PITPNM3
chr17	6371527	A	201.718	PITPNM3
chr17	6371528	A	199.992	PITPNM3
chr17	6371529	C	201.199	PITPNM3
chr17	6371530	T	199.051	PITPNM3
chr17	6371531	G	200.086	PITPNM3
chr17	6371532	A	200.93	PITPNM3
chr17	6371533	G	200.07	PITPNM3
chr17	6371534	C	201.46	PITPNM3
chr17	6371535	A	200.527	PITPNM3
chr17	6371536	T	251.462	PITPNM3
chr17	6371537	G	251.484	PITPNM3
chr17	6371538	C	252.817	PITPNM3
chr17	6371539	A	252.586	PITPNM3
chr17	6371540	C	252.855	PITPNM3
chr17	6371541	G	251.602	PITPNM3
chr17	6371542	C	253.094	PITPNM3
chr17	6371543	A	252.323	PITPNM3
chr17	6371544	C	253.702	PITPNM3
chr17	6371545	C	254.097	PITPNM3
chr17	6371546	C	256.223	PITPNM3
chr17	6371547	T	256.099	PITPNM3
chr17	6371548	C	258.046	PITPNM3
chr17	6371549	A	257.772	PITPNM3
chr17	6371550	G	256.64	PITPNM3
chr17	6371551	C	257.444	PITPNM3
chr17	6371552	T	259.032	PITPNM3
chr17	6371553	T	259.648	PITPNM3
chr17	6371554	G	260.202	PITPNM3
chr17	6371555	A	260.309	PITPNM3
chr17	6371556	C	260.772	PITPNM3
chr17	6371557	C	260.796	PITPNM3
chr17	6371558	T	258.438	PITPNM3
chr17	6371559	G	260.446	PITPNM3
chr17	6371560	A	260.667	PITPNM3
chr17	6371561	G	260.051	PITPNM3
chr17	6371562	T	260.336	PITPNM3
chr17	6371563	C	305.263	PITPNM3
chr17	6371564	C	304.444	PITPNM3
chr17	6371565	G	304.457	PITPNM3
chr17	6371566	C	304.978	PITPNM3
chr17	6371567	T	301.468	PITPNM3
chr17	6371568	T	303.234	PITPNM3
chr17	6371569	A	305.301	PITPNM3
chr17	6371570	C	305.03	PITPNM3
chr17	6371571	G	303.57	PITPNM3
chr17	6371572	A	304.556	PITPNM3
chr17	6371573	A	303.495	PITPNM3
chr17	6371574	G	299.452	PITPNM3
chr17	6371575	C	304.392	PITPNM3
chr17	6371576	C	310.664	PITPNM3
chr17	6371577	A	307.933	PITPNM3
chr17	6371578	C	310.782	PITPNM3
chr17	6371579	T	288.285	PITPNM3
chr17	6371580	T	309.118	PITPNM3
chr17	6371581	C	311.965	PITPNM3
chr17	6371582	T	309.194	PITPNM3
chr17	6371583	C	311.473	PITPNM3
chr17	6371584	C	309.965	PITPNM3
chr17	6371585	C	311.145	PITPNM3
chr17	6371586	G	311.371	PITPNM3
chr17	6371587	G	310.629	PITPNM3
chr17	6371588	G	310.989	PITPNM3
chr17	6371589	G	310.882	PITPNM3
chr17	6371590	G	311.481	PITPNM3
chr17	6371591	T	305.747	PITPNM3
chr17	6371592	T	307.175	PITPNM3
chr17	6371593	G	311.895	PITPNM3
chr17	6371594	G	311.403	PITPNM3
chr17	6371595	C	311.441	PITPNM3
chr17	6371596	A	310.952	PITPNM3
chr17	6371597	G	311.581	PITPNM3
chr17	6371598	G	311.798	PITPNM3
chr17	6371599	A	311.403	PITPNM3
chr17	6371600	C	311.758	PITPNM3
chr17	6371601	T	311.137	PITPNM3
chr17	6371602	C	311.817	PITPNM3
chr17	6371603	A	310.441	PITPNM3
chr17	6371604	G	312.167	PITPNM3
chr17	6371605	T	310.223	PITPNM3
chr17	6371606	G	312.07	PITPNM3
chr17	6371607	C	311.68	PITPNM3
chr17	6371608	T	311.578	PITPNM3
chr17	6371609	G	312.341	PITPNM3
chr17	6371610	C	311.513	PITPNM3
chr17	6371611	A	310.817	PITPNM3
chr17	6371612	G	312.005	PITPNM3
chr17	6371613	G	310.847	PITPNM3
chr17	6371614	G	312.027	PITPNM3
chr17	6371615	T	311.858	PITPNM3
chr17	6371616	C	311.522	PITPNM3
chr17	6371617	C	311.39	PITPNM3
chr17	6371618	A	310.046	PITPNM3
chr17	6371619	G	311.839	PITPNM3
chr17	6371620	G	311.202	PITPNM3
chr17	6371621	C	311.774	PITPNM3
chr17	6371622	G	312.059	PITPNM3
chr17	6371623	G	311.556	PITPNM3
chr17	6371624	G	311.855	PITPNM3
chr17	6371625	C	311.188	PITPNM3
chr17	6371626	G	311.903	PITPNM3
chr17	6371627	C	310.245	PITPNM3
chr17	6371628	T	304.126	PITPNM3
chr17	6371629	T	296.371	PITPNM3
chr17	6371630	T	310.226	PITPNM3
chr17	6371631	C	309.82	PITPNM3
chr17	6371632	C	309.543	PITPNM3
chr17	6371633	T	302.185	PITPNM3
chr17	6371634	T	304.484	PITPNM3
chr17	6371635	G	311.253	PITPNM3
chr17	6371636	A	308.766	PITPNM3
chr17	6371637	T	308.871	PITPNM3
chr17	6371638	G	311.067	PITPNM3
chr17	6371639	T	303.054	PITPNM3
chr17	6371640	T	254.056	PITPNM3
chr17	6371641	C	255.503	PITPNM3
chr17	6371642	A	253.003	PITPNM3
chr17	6371643	C	255.293	PITPNM3
chr17	6371644	G	254.731	PITPNM3
chr17	6371645	C	255.003	PITPNM3
chr17	6371646	T	253.39	PITPNM3
chr17	6371647	C	254.218	PITPNM3
chr17	6371648	T	251.073	PITPNM3
chr17	6371649	C	252.073	PITPNM3
chr17	6371650	A	248.223	PITPNM3
chr17	6371651	T	245.382	PITPNM3
chr17	6371652	A	249.747	PITPNM3
chr17	6371653	G	251.43	PITPNM3
chr17	6371654	C	251.61	PITPNM3
chr17	6371655	G	252.621	PITPNM3
chr17	6371656	C	252.228	PITPNM3
chr17	6371657	A	250.57	PITPNM3
chr17	6371658	T	244.597	PITPNM3
chr17	6371659	T	241.164	PITPNM3
chr17	6371660	A	250.871	PITPNM3
chr17	6371661	C	251.339	PITPNM3
chr17	6371662	C	251.301	PITPNM3
chr17	6371663	T	239.46	PITPNM3
chr17	6371664	A	239.263	PITPNM3
chr17	6371665	G	230.616	PITPNM3
chr17	6371666	C	232.325	PITPNM3
chr17	6371667	C	232.766	PITPNM3
chr17	6371668	A	230.728	PITPNM3
chr17	6371669	A	227.433	PITPNM3
chr17	6371670	G	230.852	PITPNM3
chr17	6371671	A	232.339	PITPNM3
chr17	6371672	G	232.565	PITPNM3
chr17	6371673	C	232.355	PITPNM3
chr17	6371674	C	232.43	PITPNM3
chr17	6371675	G	226.761	PITPNM3
chr17	6371676	A	225.011	PITPNM3
chr17	6371677	G	226.245	PITPNM3
chr17	6371678	C	225.073	PITPNM3
chr17	6371679	A	225.328	PITPNM3
chr17	6371680	G	226.457	PITPNM3
chr17	6371681	G	226.387	PITPNM3
chr17	6373560	C	482.976	PITPNM3
chr17	6373561	G	583.005	PITPNM3
chr17	6373562	C	586.269	PITPNM3
chr17	6373563	G	586.825	PITPNM3
chr17	6373564	A	584.882	PITPNM3
chr17	6373565	C	587.027	PITPNM3
chr17	6373566	T	584.078	PITPNM3
chr17	6373567	G	586.468	PITPNM3
chr17	6373568	C	587.723	PITPNM3
chr17	6373569	G	587.782	PITPNM3
chr17	6373570	G	587.191	PITPNM3
chr17	6373571	C	588.78	PITPNM3
chr17	6373572	A	582.753	PITPNM3
chr17	6373573	G	588.336	PITPNM3
chr17	6373574	C	588.108	PITPNM3
chr17	6373575	A	587.019	PITPNM3
chr17	6373576	G	588.384	PITPNM3
chr17	6373577	T	575.653	PITPNM3
chr17	6373578	A	586.43	PITPNM3
chr17	6373579	C	585.503	PITPNM3
chr17	6373580	C	586.347	PITPNM3
chr17	6373581	T	582.239	PITPNM3
chr17	6373582	G	588.427	PITPNM3
chr17	6373583	T	585.747	PITPNM3
chr17	6373584	C	587.675	PITPNM3
chr17	6373585	T	586.454	PITPNM3
chr17	6373586	C	606.129	PITPNM3
chr17	6373587	A	599.989	PITPNM3
chr17	6373588	G	606.449	PITPNM3
chr17	6373589	G	606.024	PITPNM3
chr17	6373590	A	605.363	PITPNM3
chr17	6373591	T	604.57	PITPNM3
chr17	6373592	G	617.218	PITPNM3
chr17	6373593	A	608.831	PITPNM3
chr17	6373594	A	612.253	PITPNM3
chr17	6373595	G	619.03	PITPNM3
chr17	6373596	G	619.53	PITPNM3
chr17	6373597	C	620.363	PITPNM3
chr17	6373598	C	621.452	PITPNM3
chr17	6373599	A	617.96	PITPNM3
chr17	6373600	C	620.858	PITPNM3
chr17	6373601	C	620.694	PITPNM3
chr17	6373602	A	617.675	PITPNM3
chr17	6373603	C	620.457	PITPNM3
chr17	6373604	G	621.387	PITPNM3
chr17	6373605	T	616.97	PITPNM3
chr17	6373606	C	616.234	PITPNM3
chr17	6373607	T	615.457	PITPNM3
chr17	6373608	G	622.013	PITPNM3
chr17	6373609	T	618.753	PITPNM3
chr17	6373610	G	619.438	PITPNM3
chr17	6373611	G	622.228	PITPNM3
chr17	6373612	A	619.105	PITPNM3
chr17	6373613	C	621.315	PITPNM3
chr17	6373614	T	617.892	PITPNM3
chr17	6373615	C	722.309	PITPNM3
chr17	6373616	C	718.548	PITPNM3
chr17	6373617	C	720.309	PITPNM3
chr17	6373618	A	715.952	PITPNM3
chr17	6373619	G	723.019	PITPNM3
chr17	6373620	T	714.019	PITPNM3
chr17	6373621	A	719.723	PITPNM3
chr17	6373622	A	705.798	PITPNM3
chr17	6373623	C	722.492	PITPNM3
chr17	6373624	T	711.462	PITPNM3
chr17	6373625	G	723.71	PITPNM3
chr17	6373626	G	723.524	PITPNM3
chr17	6373627	C	729.411	PITPNM3
chr17	6373628	G	735.801	PITPNM3
chr17	6373629	T	726.331	PITPNM3
chr17	6373630	G	734.169	PITPNM3
chr17	6373631	G	735.065	PITPNM3
chr17	6373632	A	727.608	PITPNM3
chr17	6373633	A	714.027	PITPNM3
chr17	6373634	G	735.352	PITPNM3
chr17	6373635	A	722.868	PITPNM3
chr17	6373636	G	733.858	PITPNM3
chr17	6373637	G	734.47	PITPNM3
chr17	6373638	T	731.761	PITPNM3
chr17	6373639	G	752.766	PITPNM3
chr17	6373640	G	751.691	PITPNM3
chr17	6373641	G	752.317	PITPNM3
chr17	6373642	G	753.035	PITPNM3
chr17	6373643	C	750.987	PITPNM3
chr17	6373644	A	746.207	PITPNM3
chr17	6373645	G	753.32	PITPNM3
chr17	6373646	G	752.575	PITPNM3
chr17	6373647	G	752.997	PITPNM3
chr17	6373648	C	750.911	PITPNM3
chr17	6373649	C	751.997	PITPNM3
chr17	6373650	A	747.159	PITPNM3
chr17	6373651	C	750.984	PITPNM3
chr17	6373652	G	752.172	PITPNM3
chr17	6373653	G	753.142	PITPNM3
chr17	6373654	T	750.664	PITPNM3
chr17	6373655	G	752.315	PITPNM3
chr17	6373656	G	751.629	PITPNM3
chr17	6373657	G	750.855	PITPNM3
chr17	6373658	G	752.995	PITPNM3
chr17	6373659	A	747.704	PITPNM3
chr17	6373660	A	706.183	PITPNM3
chr17	6373661	G	751.879	PITPNM3
chr17	6373662	G	751.535	PITPNM3
chr17	6373663	C	750.78	PITPNM3
chr17	6373664	C	749.981	PITPNM3
chr17	6373665	G	752.704	PITPNM3
chr17	6373666	T	748.616	PITPNM3
chr17	6373667	G	603.341	PITPNM3
chr17	6373668	A	598.648	PITPNM3
chr17	6373669	G	601.575	PITPNM3
chr17	6373670	G	601.989	PITPNM3
chr17	6373671	A	598.403	PITPNM3
chr17	6373672	C	600.25	PITPNM3
chr17	6373673	A	592.798	PITPNM3
chr17	6373674	T	599.401	PITPNM3
chr17	6373675	C	602.659	PITPNM3
chr17	6373676	A	600.815	PITPNM3
chr17	6373677	G	603.36	PITPNM3
chr17	6373678	G	602.823	PITPNM3
chr17	6373679	G	602.855	PITPNM3
chr17	6373680	C	602.597	PITPNM3
chr17	6373681	A	599.116	PITPNM3
chr17	6373682	G	604.059	PITPNM3
chr17	6373683	T	601.917	PITPNM3
chr17	6373684	A	599.79	PITPNM3
chr17	6373685	C	601.89	PITPNM3
chr17	6373686	A	598.954	PITPNM3
chr17	6373687	G	600.511	PITPNM3
chr17	6373688	G	442.352	PITPNM3
chr17	6373689	G	442.317	PITPNM3
chr17	6373690	C	441.551	PITPNM3
chr17	6373691	A	428.126	PITPNM3
chr17	6373692	T	436.519	PITPNM3
chr17	6373693	A	439.304	PITPNM3
chr17	6373694	G	443.247	PITPNM3
chr17	6373695	T	442.718	PITPNM3
chr17	6373696	C	442.446	PITPNM3
chr17	6373697	G	442.855	PITPNM3
chr17	6373698	A	440.223	PITPNM3
chr17	6373699	T	443.035	PITPNM3
chr17	6373700	C	441.435	PITPNM3
chr17	6373701	C	441.949	PITPNM3
chr17	6373702	T	437.358	PITPNM3
chr17	6373703	C	441.151	PITPNM3
chr17	6373704	T	428.774	PITPNM3
chr17	6373705	T	440.755	PITPNM3
chr17	6373706	G	442.591	PITPNM3
chr17	6373707	C	437.207	PITPNM3
chr17	6373708	T	352.075	PITPNM3
chr17	6373709	T	428.887	PITPNM3
chr17	6373710	C	428.5	PITPNM3
chr17	6373711	C	428.239	PITPNM3
chr17	6373712	C	428.048	PITPNM3
chr17	6373713	C	428.801	PITPNM3
chr17	6373714	A	427.21	PITPNM3
chr17	6373715	C	427.763	PITPNM3
chr17	6373716	C	427.734	PITPNM3
chr17	6373717	A	318.137	PITPNM3
chr17	6373718	C	316.54	PITPNM3
chr17	6373719	T	316.758	PITPNM3
chr17	6373720	T	318.234	PITPNM3
chr17	6373721	G	320.952	PITPNM3
chr17	6373722	G	320.376	PITPNM3
chr17	6373723	C	320.269	PITPNM3
chr17	6373724	T	320.68	PITPNM3
chr17	6373725	G	320.876	PITPNM3
chr17	6373726	T	321.648	PITPNM3
chr17	6373727	G	312.828	PITPNM3
chr17	6373728	A	306.565	PITPNM3
chr17	6373729	C	302.925	PITPNM3
chr17	6373730	T	309.801	PITPNM3
chr17	6373731	G	313.406	PITPNM3
chr17	6373732	T	310.454	PITPNM3
chr17	6373733	G	313.39	PITPNM3
chr17	6373734	G	312.237	PITPNM3
chr17	6373735	G	312.065	PITPNM3
chr17	6373736	T	311.309	PITPNM3
chr17	6373737	C	305.237	PITPNM3
chr17	6373738	G	311.626	PITPNM3
chr17	6373739	G	311.347	PITPNM3
chr17	6373740	A	213.892	PITPNM3
chr17	6373741	G	219.169	PITPNM3
chr17	6373742	A	211.075	PITPNM3
chr17	6373743	G	218.559	PITPNM3
chr17	6373744	G	217.973	PITPNM3
chr17	6373745	A	214.984	PITPNM3
chr17	6373746	A	192.747	PITPNM3
chr17	6373747	G	218.508	PITPNM3
chr17	6373748	G	218.715	PITPNM3
chr17	6374461	C	254.28	PITPNM3
chr17	6374462	C	254.191	PITPNM3
chr17	6374463	C	254.621	PITPNM3
chr17	6374464	A	259.825	PITPNM3
chr17	6374465	A	250.027	PITPNM3
chr17	6374466	A	230.269	PITPNM3
chr17	6374467	A	243.578	PITPNM3
chr17	6374468	G	255.884	PITPNM3
chr17	6374469	G	262.215	PITPNM3
chr17	6374470	A	263.79	PITPNM3
chr17	6374471	C	263.739	PITPNM3
chr17	6374472	C	264.185	PITPNM3
chr17	6374473	T	262.237	PITPNM3
chr17	6374474	C	264.589	PITPNM3
chr17	6374475	A	261.766	PITPNM3
chr17	6374476	C	264.866	PITPNM3
chr17	6374477	T	262.336	PITPNM3
chr17	6374478	C	264.401	PITPNM3
chr17	6374479	A	344.212	PITPNM3
chr17	6374480	C	346.167	PITPNM3
chr17	6374481	T	340.833	PITPNM3
chr17	6374482	G	346.522	PITPNM3
chr17	6374483	C	345.849	PITPNM3
chr17	6374484	G	346.581	PITPNM3
chr17	6374485	G	346.699	PITPNM3
chr17	6374486	G	347.199	PITPNM3
chr17	6374487	A	348.11	PITPNM3
chr17	6374488	G	348.328	PITPNM3
chr17	6374489	G	349.661	PITPNM3
chr17	6374490	C	349.817	PITPNM3
chr17	6374491	A	347.046	PITPNM3
chr17	6374492	C	349.586	PITPNM3
chr17	6374493	C	349.309	PITPNM3
chr17	6374494	C	349.527	PITPNM3
chr17	6374495	A	342.753	PITPNM3
chr17	6374496	C	349.401	PITPNM3
chr17	6374497	G	348.866	PITPNM3
chr17	6374498	G	348.86	PITPNM3
chr17	6374499	G	349.446	PITPNM3
chr17	6374500	T	346.901	PITPNM3
chr17	6374501	G	350.062	PITPNM3
chr17	6374502	C	349.003	PITPNM3
chr17	6374503	C	352.527	PITPNM3
chr17	6374504	A	351.556	PITPNM3
chr17	6374505	T	329.46	PITPNM3
chr17	6374506	G	353.454	PITPNM3
chr17	6374507	C	353.175	PITPNM3
chr17	6374508	T	349.487	PITPNM3
chr17	6374509	G	353.809	PITPNM3
chr17	6374510	T	353.336	PITPNM3
chr17	6374511	C	353.358	PITPNM3
chr17	6374512	C	352.602	PITPNM3
chr17	6374513	G	353.858	PITPNM3
chr17	6374514	A	349.855	PITPNM3
chr17	6374515	G	352.374	PITPNM3
chr17	6374516	G	353.172	PITPNM3
chr17	6374517	A	352.753	PITPNM3
chr17	6374518	C	353.858	PITPNM3
chr17	6374519	T	352.86	PITPNM3
chr17	6374520	C	353.715	PITPNM3
chr17	6374521	C	353.339	PITPNM3
chr17	6374522	G	353.892	PITPNM3
chr17	6374523	A	352.175	PITPNM3
chr17	6374524	G	353.231	PITPNM3
chr17	6374525	C	353.884	PITPNM3
chr17	6374526	T	351.809	PITPNM3
chr17	6374527	C	354.046	PITPNM3
chr17	6374528	T	369.024	PITPNM3
chr17	6374529	C	371.406	PITPNM3
chr17	6374530	G	370.93	PITPNM3
chr17	6374531	C	370.734	PITPNM3
chr17	6374532	T	364.944	PITPNM3
chr17	6374533	G	371.704	PITPNM3
chr17	6374534	T	369.632	PITPNM3
chr17	6374535	G	371.656	PITPNM3
chr17	6374536	G	371.578	PITPNM3
chr17	6374537	G	373.263	PITPNM3
chr17	6374538	A	375.591	PITPNM3
chr17	6374539	G	376.371	PITPNM3
chr17	6374540	C	375.946	PITPNM3
chr17	6374541	T	373.462	PITPNM3
chr17	6374542	C	376.07	PITPNM3
chr17	6374543	C	375.438	PITPNM3
chr17	6374544	C	375.651	PITPNM3
chr17	6374545	C	376.132	PITPNM3
chr17	6374546	T	370.624	PITPNM3
chr17	6374547	C	376.164	PITPNM3
chr17	6374548	G	375.185	PITPNM3
chr17	6374549	C	374.704	PITPNM3
chr17	6374550	T	370.011	PITPNM3
chr17	6374551	C	375.79	PITPNM3
chr17	6374552	A	369.422	PITPNM3
chr17	6374553	T	371.688	PITPNM3
chr17	6374554	C	375.395	PITPNM3
chr17	6374555	C	389.798	PITPNM3
chr17	6374556	T	392.199	PITPNM3
chr17	6374557	C	393.882	PITPNM3
chr17	6374558	C	393.766	PITPNM3
chr17	6374559	G	395.495	PITPNM3
chr17	6374560	T	393.761	PITPNM3
chr17	6374561	C	396.03	PITPNM3
chr17	6374562	C	395.761	PITPNM3
chr17	6374563	T	390.849	PITPNM3
chr17	6374564	G	385.895	PITPNM3
chr17	6374565	G	386.056	PITPNM3
chr17	6374566	G	386.608	PITPNM3
chr17	6374567	C	385.941	PITPNM3
chr17	6374568	G	386.492	PITPNM3
chr17	6374569	C	385.444	PITPNM3
chr17	6374570	T	382.895	PITPNM3
chr17	6374571	G	385.747	PITPNM3
chr17	6374572	G	385.777	PITPNM3
chr17	6374573	A	385.825	PITPNM3
chr17	6374574	A	358.68	PITPNM3
chr17	6374575	C	385.548	PITPNM3
chr17	6374576	C	385.637	PITPNM3
chr17	6374577	T	187.667	PITPNM3
chr17	6374578	C	189.099	PITPNM3
chr17	6374579	G	188.602	PITPNM3
chr17	6374580	A	254.433	PITPNM3
chr17	6374581	G	255.177	PITPNM3
chr17	6374582	G	255.258	PITPNM3
chr17	6374583	C	255.53	PITPNM3
chr17	6374584	C	254.094	PITPNM3
chr17	6374585	T	246.669	PITPNM3
chr17	6374586	G	255.473	PITPNM3
chr17	6374587	A	252.056	PITPNM3
chr17	6374588	G	255.497	PITPNM3
chr17	6374589	G	254.841	PITPNM3
chr17	6374590	G	255.126	PITPNM3
chr17	6374591	G	254.817	PITPNM3
chr17	6374592	G	255.185	PITPNM3
chr17	6374593	C	254.454	PITPNM3
chr17	6374594	G	255.468	PITPNM3
chr17	6374595	A	253.823	PITPNM3
chr17	6374596	G	254.239	PITPNM3
chr17	6374597	G	250.629	PITPNM3
chr17	6374598	C	249.341	PITPNM3
chr17	6374599	A	247.212	PITPNM3
chr17	6374600	G	249.957	PITPNM3
chr17	6374601	G	249.446	PITPNM3
chr17	6374602	G	240.355	PITPNM3
chr17	6374603	G	240.554	PITPNM3
chr17	6374604	C	240.301	PITPNM3
chr17	6374605	A	238.855	PITPNM3
chr17	6374606	T	240.495	PITPNM3
chr17	6374607	C	239.812	PITPNM3
chr17	6374608	C	239.957	PITPNM3
chr17	6374609	A	239.126	PITPNM3
chr17	6374610	G	241.056	PITPNM3
chr17	6374611	A	236.427	PITPNM3
chr17	6374612	A	235.325	PITPNM3
chr17	6374613	G	240.441	PITPNM3
chr17	6374614	T	238.909	PITPNM3
chr17	6374615	G	240.887	PITPNM3
chr17	6374616	G	241.043	PITPNM3
chr17	6374617	C	240.914	PITPNM3
chr17	6374618	G	240.849	PITPNM3
chr17	6374619	G	240.035	PITPNM3
chr17	6374620	G	239.339	PITPNM3
chr17	6374621	C	238.142	PITPNM3
chr17	6374622	T	235.656	PITPNM3
chr17	6374623	G	238.852	PITPNM3
chr17	6374624	T	237.86	PITPNM3
chr17	6374625	C	238.277	PITPNM3
chr17	6374626	C	237.602	PITPNM3
chr17	6374627	C	238.272	PITPNM3
chr17	6374628	G	238.712	PITPNM3
chr17	6374629	G	238.261	PITPNM3
chr17	6374630	G	238.892	PITPNM3
chr17	6374631	A	224.653	PITPNM3
chr17	6374632	G	225.909	PITPNM3
chr17	6374633	C	225.392	PITPNM3
chr17	6374634	T	218.019	PITPNM3
chr17	6374635	G	225.855	PITPNM3
chr17	6374636	C	225.016	PITPNM3
chr17	6374637	C	224.535	PITPNM3
chr17	6374638	C	225.237	PITPNM3
chr17	6374639	T	225.228	PITPNM3
chr17	6374640	C	224.25	PITPNM3
chr17	6374641	C	224.511	PITPNM3
chr17	6374642	A	223.629	PITPNM3
chr17	6374643	G	224.992	PITPNM3
chr17	6374644	G	225.355	PITPNM3
chr17	6374645	A	224.043	PITPNM3
chr17	6374646	A	219.755	PITPNM3
chr17	6374647	G	225.597	PITPNM3
chr17	6374648	A	221.989	PITPNM3
chr17	6374649	G	224.987	PITPNM3
chr17	6374650	G	224.747	PITPNM3
chr17	6374651	G	224.71	PITPNM3
chr17	6374652	G	225.094	PITPNM3
chr17	6374653	G	224.761	PITPNM3
chr17	6374654	C	223.075	PITPNM3
chr17	6374655	T	219.196	PITPNM3
chr17	6374656	G	225.022	PITPNM3
chr17	6374657	T	222.067	PITPNM3
chr17	6374658	G	208.323	PITPNM3
chr17	6374659	G	207.645	PITPNM3
chr17	6374660	G	208.532	PITPNM3
chr17	6374661	T	206.331	PITPNM3
chr17	6374662	G	208.632	PITPNM3
chr17	6374663	T	207.524	PITPNM3
chr17	6374664	G	208.562	PITPNM3
chr17	6374665	T	207.011	PITPNM3
chr17	6374666	A	205.911	PITPNM3
chr17	6374667	G	206.747	PITPNM3
chr17	6374668	G	206.618	PITPNM3
chr17	6374669	G	207.043	PITPNM3
chr17	6374670	C	206.546	PITPNM3
chr17	6374671	A	199.056	PITPNM3
chr17	6374672	T	203.626	PITPNM3
chr17	6374673	C	206.293	PITPNM3
chr17	6374674	A	205.825	PITPNM3
chr17	6374675	G	206.659	PITPNM3
chr17	6374676	C	201.809	PITPNM3
chr17	6374677	T	171.728	PITPNM3
chr17	6374678	G	175.906	PITPNM3
chr17	6374679	G	176.269	PITPNM3
chr17	6374680	A	174.363	PITPNM3
chr17	6374681	G	175.965	PITPNM3
chr17	6374682	G	175.435	PITPNM3
chr17	6374683	G	175.575	PITPNM3
chr17	6374684	G	175.331	PITPNM3
chr17	6374685	G	175.669	PITPNM3
chr17	6374686	A	175.218	PITPNM3
chr17	6374687	A	150.844	PITPNM3
chr17	6374688	T	173.618	PITPNM3
chr17	6374689	T	173.331	PITPNM3
chr17	6374690	T	174.86	PITPNM3
chr17	6374691	C	175.548	PITPNM3
chr17	6374692	A	169.909	PITPNM3
chr17	6374693	A	170.513	PITPNM3
chr17	6374694	G	175.218	PITPNM3
chr17	6374695	G	175.554	PITPNM3
chr17	6375957	T	186.04	PITPNM3
chr17	6375958	C	186.965	PITPNM3
chr17	6375959	C	186.691	PITPNM3
chr17	6375960	C	186.825	PITPNM3
chr17	6375961	A	186.788	PITPNM3
chr17	6375962	C	186.438	PITPNM3
chr17	6375963	C	186.583	PITPNM3
chr17	6375964	C	186.629	PITPNM3
chr17	6375965	C	186.624	PITPNM3
chr17	6375966	C	186.944	PITPNM3
chr17	6375967	A	241.054	PITPNM3
chr17	6375968	A	244.274	PITPNM3
chr17	6375969	G	236.272	PITPNM3
chr17	6375970	A	243.148	PITPNM3
chr17	6375971	A	244.419	PITPNM3
chr17	6375972	C	246.505	PITPNM3
chr17	6375973	C	246.554	PITPNM3
chr17	6375974	T	242.452	PITPNM3
chr17	6375975	A	243.132	PITPNM3
chr17	6375976	C	246.172	PITPNM3
chr17	6375977	C	248.696	PITPNM3
chr17	6375978	G	249.745	PITPNM3
chr17	6375979	A	249.067	PITPNM3
chr17	6375980	G	254.317	PITPNM3
chr17	6375981	G	254.481	PITPNM3
chr17	6375982	A	251.742	PITPNM3
chr17	6375983	G	255.099	PITPNM3
chr17	6375984	G	255.032	PITPNM3
chr17	6375985	A	254.903	PITPNM3
chr17	6375986	G	255.019	PITPNM3
chr17	6375987	G	255.067	PITPNM3
chr17	6375988	G	255.543	PITPNM3
chr17	6375989	A	254.925	PITPNM3
chr17	6375990	C	256.626	PITPNM3
chr17	6375991	T	253.255	PITPNM3
chr17	6375992	G	255.148	PITPNM3
chr17	6375993	C	256.392	PITPNM3
chr17	6375994	C	418.863	PITPNM3
chr17	6375995	C	418.685	PITPNM3
chr17	6375996	A	416.274	PITPNM3
chr17	6375997	T	415.989	PITPNM3
chr17	6375998	C	421.651	PITPNM3
chr17	6375999	G	418.581	PITPNM3
chr17	6376000	C	421.882	PITPNM3
chr17	6376001	C	421.535	PITPNM3
chr17	6376002	C	421.852	PITPNM3
chr17	6376003	A	414.82	PITPNM3
chr17	6376004	G	419.121	PITPNM3
chr17	6376005	T	415.239	PITPNM3
chr17	6376006	G	419.478	PITPNM3
chr17	6376007	G	419.129	PITPNM3
chr17	6376008	G	420.046	PITPNM3
chr17	6376009	A	422.293	PITPNM3
chr17	6376010	A	396.866	PITPNM3
chr17	6376011	C	420.64	PITPNM3
chr17	6376012	C	420.731	PITPNM3
chr17	6376013	T	419.132	PITPNM3
chr17	6376014	C	421.411	PITPNM3
chr17	6376015	T	417.454	PITPNM3
chr17	6376016	G	419.188	PITPNM3
chr17	6376017	G	419.212	PITPNM3
chr17	6376018	T	417.379	PITPNM3
chr17	6376019	A	460.016	PITPNM3
chr17	6376020	G	466.884	PITPNM3
chr17	6376021	C	468.113	PITPNM3
chr17	6376022	G	467.516	PITPNM3
chr17	6376023	A	467.468	PITPNM3
chr17	6376024	G	467.398	PITPNM3
chr17	6376025	G	466.53	PITPNM3
chr17	6376026	C	470.29	PITPNM3
chr17	6376027	A	467.734	PITPNM3
chr17	6376028	C	470.688	PITPNM3
chr17	6376029	G	467.849	PITPNM3
chr17	6376030	C	469.651	PITPNM3
chr17	6376031	T	465.702	PITPNM3
chr17	6376032	G	488.352	PITPNM3
chr17	6376033	A	487.317	PITPNM3
chr17	6376034	C	488.083	PITPNM3
chr17	6376035	A	481.785	PITPNM3
chr17	6376036	G	488.083	PITPNM3
chr17	6376037	G	487.04	PITPNM3
chr17	6376038	C	488.261	PITPNM3
chr17	6376039	G	487.978	PITPNM3
chr17	6376040	G	487.113	PITPNM3
chr17	6376041	C	488.454	PITPNM3
chr17	6376042	A	487.629	PITPNM3
chr17	6376043	C	515.952	PITPNM3
chr17	6376044	C	514.804	PITPNM3
chr17	6376045	A	512.586	PITPNM3
chr17	6376046	G	514.747	PITPNM3
chr17	6376047	G	513.137	PITPNM3
chr17	6376048	T	510.328	PITPNM3
chr17	6376049	G	514.694	PITPNM3
chr17	6376050	G	514.909	PITPNM3
chr17	6376051	A	514.739	PITPNM3
chr17	6376052	A	488.309	PITPNM3
chr17	6376053	C	513.508	PITPNM3
chr17	6376054	T	507.672	PITPNM3
chr17	6376055	T	513.172	PITPNM3
chr17	6376056	G	513.957	PITPNM3
chr17	6376057	G	454.866	PITPNM3
chr17	6376058	G	455.917	PITPNM3
chr17	6376059	C	455.909	PITPNM3
chr17	6376060	T	456.374	PITPNM3
chr17	6376061	C	456.53	PITPNM3
chr17	6376062	C	455.922	PITPNM3
chr17	6376063	A	453.164	PITPNM3
chr17	6376064	G	455.831	PITPNM3
chr17	6376065	C	456.489	PITPNM3
chr17	6376066	A	450.083	PITPNM3
chr17	6376067	G	456.28	PITPNM3
chr17	6376068	T	450.766	PITPNM3
chr17	6376069	G	456.054	PITPNM3
chr17	6376070	G	455.5	PITPNM3
chr17	6376071	C	455.53	PITPNM3
chr17	6376072	T	455.79	PITPNM3
chr17	6376073	C	431.981	PITPNM3
chr17	6376074	G	430.71	PITPNM3
chr17	6376075	A	431.005	PITPNM3
chr17	6376076	G	429.704	PITPNM3
chr17	6376077	C	431.153	PITPNM3
chr17	6376078	C	430.995	PITPNM3
chr17	6376079	G	486.562	PITPNM3
chr17	6376080	T	480.226	PITPNM3
chr17	6376081	G	487.089	PITPNM3
chr17	6376082	A	484.392	PITPNM3
chr17	6376083	G	486.691	PITPNM3
chr17	6376084	G	485.809	PITPNM3
chr17	6376085	C	484.892	PITPNM3
chr17	6376086	A	481.191	PITPNM3
chr17	6376087	G	487.008	PITPNM3
chr17	6376088	A	482.629	PITPNM3
chr17	6376089	G	485.027	PITPNM3
chr17	6376090	G	483.742	PITPNM3
chr17	6376091	G	483.645	PITPNM3
chr17	6376092	G	469.882	PITPNM3
chr17	6376093	T	468.61	PITPNM3
chr17	6376094	C	465.734	PITPNM3
chr17	6376095	T	466.468	PITPNM3
chr17	6376096	G	468.823	PITPNM3
chr17	6376097	C	467.602	PITPNM3
chr17	6376098	G	468.239	PITPNM3
chr17	6376099	C	467.669	PITPNM3
chr17	6376100	A	463.742	PITPNM3
chr17	6376101	A	439.089	PITPNM3
chr17	6376102	T	460.608	PITPNM3
chr17	6376103	G	467.075	PITPNM3
chr17	6376104	G	467.599	PITPNM3
chr17	6376105	A	466.005	PITPNM3
chr17	6376106	A	459.691	PITPNM3
chr17	6376107	G	467.527	PITPNM3
chr17	6376108	A	457.231	PITPNM3
chr17	6376109	A	456.005	PITPNM3
chr17	6376110	G	464.242	PITPNM3
chr17	6376111	C	462.726	PITPNM3
chr17	6376112	T	462.753	PITPNM3
chr17	6376113	G	465.274	PITPNM3
chr17	6376114	T	461.134	PITPNM3
chr17	6376115	A	463.419	PITPNM3
chr17	6376116	G	465.422	PITPNM3
chr17	6376117	A	461.753	PITPNM3
chr17	6376118	C	461.599	PITPNM3
chr17	6376119	C	463.022	PITPNM3
chr17	6376120	T	455.82	PITPNM3
chr17	6376121	G	465.737	PITPNM3
chr17	6376122	G	420.202	PITPNM3
chr17	6376123	C	418.707	PITPNM3
chr17	6376124	T	419.565	PITPNM3
chr17	6376125	G	420.634	PITPNM3
chr17	6376126	C	418.519	PITPNM3
chr17	6376127	A	417.202	PITPNM3
chr17	6376128	G	420.39	PITPNM3
chr17	6376129	G	420.027	PITPNM3
chr17	6376130	C	418.554	PITPNM3
chr17	6376131	A	400.599	PITPNM3
chr17	6376132	G	402.113	PITPNM3
chr17	6376133	G	403.097	PITPNM3
chr17	6376134	A	399.96	PITPNM3
chr17	6376135	C	401.446	PITPNM3
chr17	6376136	G	402.524	PITPNM3
chr17	6376137	C	401.548	PITPNM3
chr17	6376138	A	399.427	PITPNM3
chr17	6376139	C	399.763	PITPNM3
chr17	6376140	C	401.094	PITPNM3
chr17	6376141	T	400.465	PITPNM3
chr17	6376142	G	401.341	PITPNM3
chr17	6376143	G	401.804	PITPNM3
chr17	6376144	A	397.441	PITPNM3
chr17	6376145	A	296.659	PITPNM3
chr17	6376146	G	300.632	PITPNM3
chr17	6376147	C	298.503	PITPNM3
chr17	6376148	C	298.637	PITPNM3
chr17	6376149	T	299.648	PITPNM3
chr17	6376150	G	301.263	PITPNM3
chr17	6376151	G	300.575	PITPNM3
chr17	6376152	G	300.196	PITPNM3
chr17	6376153	G	301.247	PITPNM3
chr17	6376154	T	300.777	PITPNM3
chr17	6376155	G	301.39	PITPNM3
chr17	6376156	A	296.995	PITPNM3
chr17	6376157	G	301.011	PITPNM3
chr17	6376158	T	299.911	PITPNM3
chr17	6376159	G	300.328	PITPNM3
chr17	6376160	G	299.543	PITPNM3
chr17	6376161	G	300.694	PITPNM3
chr17	6376162	A	298.374	PITPNM3
chr17	6376163	A	298.788	PITPNM3
chr17	6376164	G	300.712	PITPNM3
chr17	6376165	A	297.78	PITPNM3
chr17	6376166	C	299.003	PITPNM3
chr17	6376167	A	298.384	PITPNM3
chr17	6377732	C	177.347	PITPNM3
chr17	6377733	C	177.551	PITPNM3
chr17	6377734	A	176.108	PITPNM3
chr17	6377735	G	173.914	PITPNM3
chr17	6377736	C	177.457	PITPNM3
chr17	6377737	C	177.548	PITPNM3
chr17	6377738	C	177.492	PITPNM3
chr17	6377739	A	176.739	PITPNM3
chr17	6377740	C	177.465	PITPNM3
chr17	6377741	A	176.734	PITPNM3
chr17	6377742	C	177.478	PITPNM3
chr17	6377743	C	177.108	PITPNM3
chr17	6377744	A	174.995	PITPNM3
chr17	6377745	T	173.871	PITPNM3
chr17	6377746	C	177.677	PITPNM3
chr17	6377747	C	177.449	PITPNM3
chr17	6377748	C	177.766	PITPNM3
chr17	6377749	T	174.102	PITPNM3
chr17	6377750	A	174.901	PITPNM3
chr17	6377751	C	177.833	PITPNM3
chr17	6377752	C	177.758	PITPNM3
chr17	6377753	G	175.548	PITPNM3
chr17	6377754	T	174.812	PITPNM3
chr17	6377755	C	177.409	PITPNM3
chr17	6377756	C	177.347	PITPNM3
chr17	6377757	A	174.952	PITPNM3
chr17	6377758	G	175.715	PITPNM3
chr17	6377759	C	177.301	PITPNM3
chr17	6377760	C	266.003	PITPNM3
chr17	6377761	C	266.336	PITPNM3
chr17	6377762	A	265.094	PITPNM3
chr17	6377763	G	265.559	PITPNM3
chr17	6377764	G	265.581	PITPNM3
chr17	6377765	C	267.406	PITPNM3
chr17	6377766	A	265.099	PITPNM3
chr17	6377767	G	265.75	PITPNM3
chr17	6377768	C	275.567	PITPNM3
chr17	6377769	A	274.366	PITPNM3
chr17	6377770	C	275.175	PITPNM3
chr17	6377771	C	274.882	PITPNM3
chr17	6377772	G	275.274	PITPNM3
chr17	6377773	T	273.89	PITPNM3
chr17	6377774	C	275.54	PITPNM3
chr17	6377775	C	275.691	PITPNM3
chr17	6377776	T	274.798	PITPNM3
chr17	6377777	C	275.849	PITPNM3
chr17	6377778	C	275.503	PITPNM3
chr17	6377779	G	301.933	PITPNM3
chr17	6377780	C	305.753	PITPNM3
chr17	6377781	A	309.411	PITPNM3
chr17	6377782	T	305.328	PITPNM3
chr17	6377783	G	311.769	PITPNM3
chr17	6377784	G	312.056	PITPNM3
chr17	6377785	C	311.879	PITPNM3
chr17	6377786	C	312.21	PITPNM3
chr17	6377787	A	310.126	PITPNM3
chr17	6377788	G	311.847	PITPNM3
chr17	6377789	G	311.987	PITPNM3
chr17	6377790	A	312.763	PITPNM3
chr17	6377791	C	312.871	PITPNM3
chr17	6377792	C	312.433	PITPNM3
chr17	6377793	A	312.258	PITPNM3
chr17	6377794	G	312.196	PITPNM3
chr17	6377795	G	312.21	PITPNM3
chr17	6377796	C	313.151	PITPNM3
chr17	6377797	C	312.444	PITPNM3
chr17	6377798	C	312.841	PITPNM3
chr17	6377799	A	308.387	PITPNM3
chr17	6377800	G	312.734	PITPNM3
chr17	6377801	T	309.392	PITPNM3
chr17	6377802	G	313.013	PITPNM3
chr17	6377803	G	313.118	PITPNM3
chr17	6377804	C	422.392	PITPNM3
chr17	6377805	G	427.642	PITPNM3
chr17	6377806	A	433.003	PITPNM3
chr17	6377807	G	432.28	PITPNM3
chr17	6377808	C	432.371	PITPNM3
chr17	6377809	C	432.169	PITPNM3
chr17	6377810	G	432.868	PITPNM3
chr17	6377811	A	431.387	PITPNM3
chr17	6377812	A	426.952	PITPNM3
chr17	6377813	G	431.102	PITPNM3
chr17	6377814	A	429.78	PITPNM3
chr17	6377815	G	432.441	PITPNM3
chr17	6377816	G	435.527	PITPNM3
chr17	6377817	A	437.263	PITPNM3
chr17	6377818	A	410.425	PITPNM3
chr17	6377819	G	436.522	PITPNM3
chr17	6377820	A	434.559	PITPNM3
chr17	6377821	A	433.374	PITPNM3
chr17	6377822	G	435.554	PITPNM3
chr17	6377823	T	435.489	PITPNM3
chr17	6377824	C	437.39	PITPNM3
chr17	6377825	G	436.503	PITPNM3
chr17	6377826	G	436.027	PITPNM3
chr17	6377827	A	438.151	PITPNM3
chr17	6377828	C	437.728	PITPNM3
chr17	6377829	A	637.067	PITPNM3
chr17	6377830	C	645.788	PITPNM3
chr17	6377831	A	635.567	PITPNM3
chr17	6377832	T	640.927	PITPNM3
chr17	6377833	C	645.535	PITPNM3
chr17	6377834	G	643.675	PITPNM3
chr17	6377835	A	642.774	PITPNM3
chr17	6377836	A	637.223	PITPNM3
chr17	6377837	G	642.495	PITPNM3
chr17	6377838	T	641.952	PITPNM3
chr17	6377839	C	646.223	PITPNM3
chr17	6377840	A	643.339	PITPNM3
chr17	6377841	A	637.304	PITPNM3
chr17	6377842	A	621.548	PITPNM3
chr17	6377843	G	645.591	PITPNM3
chr17	6377844	C	648.927	PITPNM3
chr17	6377845	G	647.116	PITPNM3
chr17	6377846	G	647.78	PITPNM3
chr17	6377847	C	649.696	PITPNM3
chr17	6377848	C	649.148	PITPNM3
chr17	6377849	C	649.858	PITPNM3
chr17	6377850	A	645.978	PITPNM3
chr17	6377851	G	647.417	PITPNM3
chr17	6377852	G	646.532	PITPNM3
chr17	6377853	C	650.263	PITPNM3
chr17	6377854	T	647.89	PITPNM3
chr17	6377855	G	649.226	PITPNM3
chr17	6377856	A	648.745	PITPNM3
chr17	6377857	C	630.035	PITPNM3
chr17	6377858	C	628.72	PITPNM3
chr17	6377859	T	626.124	PITPNM3
chr17	6377860	C	630.621	PITPNM3
chr17	6377861	A	627.933	PITPNM3
chr17	6377862	G	628.226	PITPNM3
chr17	6377863	G	626.457	PITPNM3
chr17	6377864	G	628.675	PITPNM3
chr17	6377865	A	630.113	PITPNM3
chr17	6377866	G	629.433	PITPNM3
chr17	6377867	C	629.992	PITPNM3
chr17	6377868	T	628.581	PITPNM3
chr17	6377869	G	628.43	PITPNM3
chr17	6377870	C	629.868	PITPNM3
chr17	6377871	G	628.414	PITPNM3
chr17	6377872	G	618.855	PITPNM3
chr17	6377873	C	611.511	PITPNM3
chr17	6377874	C	611.097	PITPNM3
chr17	6377875	C	610.976	PITPNM3
chr17	6377876	C	610.831	PITPNM3
chr17	6377877	C	610.777	PITPNM3
chr17	6377878	C	611.056	PITPNM3
chr17	6377879	A	599.664	PITPNM3
chr17	6377880	G	609.223	PITPNM3
chr17	6377881	C	493.142	PITPNM3
chr17	6377882	C	493.755	PITPNM3
chr17	6377883	G	492.142	PITPNM3
chr17	6377884	C	492.503	PITPNM3
chr17	6377885	C	492.946	PITPNM3
chr17	6377886	G	492.196	PITPNM3
chr17	6377887	G	491.237	PITPNM3
chr17	6377888	G	491.177	PITPNM3
chr17	6377889	G	492.651	PITPNM3
chr17	6377890	T	491.591	PITPNM3
chr17	6377891	C	493.728	PITPNM3
chr17	6377892	T	491.242	PITPNM3
chr17	6377893	C	493.562	PITPNM3
chr17	6377894	A	492.151	PITPNM3
chr17	6377895	G	492.274	PITPNM3
chr17	6377896	A	491.188	PITPNM3
chr17	6377897	C	493.452	PITPNM3
chr17	6377898	T	492.355	PITPNM3
chr17	6377899	C	493.473	PITPNM3
chr17	6377900	A	491.871	PITPNM3
chr17	6377901	T	490.93	PITPNM3
chr17	6377902	C	490.737	PITPNM3
chr17	6377903	C	488.954	PITPNM3
chr17	6377904	T	475.581	PITPNM3
chr17	6377905	T	474.497	PITPNM3
chr17	6377906	T	472.922	PITPNM3
chr17	6377907	A	479.129	PITPNM3
chr17	6377908	G	478.191	PITPNM3
chr17	6377909	C	480.952	PITPNM3
chr17	6377910	A	463.68	PITPNM3
chr17	6377911	C	472.164	PITPNM3
chr17	6377912	G	469.204	PITPNM3
chr17	6377913	C	470.694	PITPNM3
chr17	6377914	T	458.96	PITPNM3
chr17	6377915	G	469.946	PITPNM3
chr17	6377916	G	467.828	PITPNM3
chr17	6377917	A	464.376	PITPNM3
chr17	6377918	G	468.403	PITPNM3
chr17	6377919	T	463.245	PITPNM3
chr17	6377920	G	467.051	PITPNM3
chr17	6377921	G	467.444	PITPNM3
chr17	6377922	A	464.398	PITPNM3
chr17	6377923	T	464.535	PITPNM3
chr17	6377924	G	467.473	PITPNM3
chr17	6377925	C	466.632	PITPNM3
chr17	6377926	T	465.726	PITPNM3
chr17	6377927	G	467.782	PITPNM3
chr17	6377928	C	466.008	PITPNM3
chr17	6377929	G	429.769	PITPNM3
chr17	6377930	G	430.121	PITPNM3
chr17	6377931	A	425.433	PITPNM3
chr17	6377932	G	428.82	PITPNM3
chr17	6377933	G	426.618	PITPNM3
chr17	6377934	G	426.997	PITPNM3
chr17	6377935	A	421.788	PITPNM3
chr17	6377936	G	425.645	PITPNM3
chr17	6377937	G	425.282	PITPNM3
chr17	6377938	A	423.909	PITPNM3
chr17	6377939	G	425.078	PITPNM3
chr17	6377940	G	424.809	PITPNM3
chr17	6377941	A	419.613	PITPNM3
chr17	6377942	C	421.022	PITPNM3
chr17	6377943	G	422.903	PITPNM3
chr17	6377944	C	420.594	PITPNM3
chr17	6380329	T	111.508	PITPNM3
chr17	6380330	C	111.699	PITPNM3
chr17	6380331	T	112.376	PITPNM3
chr17	6380332	G	116.917	PITPNM3
chr17	6380333	G	128.804	PITPNM3
chr17	6380334	A	132.839	PITPNM3
chr17	6380335	C	134.876	PITPNM3
chr17	6380336	A	133.011	PITPNM3
chr17	6380337	G	136.642	PITPNM3
chr17	6380338	G	136.148	PITPNM3
chr17	6380339	G	136.696	PITPNM3
chr17	6380340	A	135.785	PITPNM3
chr17	6380341	G	136.946	PITPNM3
chr17	6380342	G	136.148	PITPNM3
chr17	6380343	G	136.379	PITPNM3
chr17	6380344	G	136.589	PITPNM3
chr17	6380345	C	136.03	PITPNM3
chr17	6380346	T	132.769	PITPNM3
chr17	6380347	A	134.952	PITPNM3
chr17	6380348	C	135.852	PITPNM3
chr17	6380349	C	136.054	PITPNM3
chr17	6380350	T	229.395	PITPNM3
chr17	6380351	T	230.358	PITPNM3
chr17	6380352	G	233.392	PITPNM3
chr17	6380353	A	237.118	PITPNM3
chr17	6380354	G	239.196	PITPNM3
chr17	6380355	A	238.099	PITPNM3
chr17	6380356	G	238.987	PITPNM3
chr17	6380357	G	238.823	PITPNM3
chr17	6380358	A	238.715	PITPNM3
chr17	6380359	A	233.054	PITPNM3
chr17	6380360	G	238.664	PITPNM3
chr17	6380361	G	238.333	PITPNM3
chr17	6380362	C	238.304	PITPNM3
chr17	6380363	A	246.433	PITPNM3
chr17	6380364	T	244.185	PITPNM3
chr17	6380365	G	249.159	PITPNM3
chr17	6380366	G	249.051	PITPNM3
chr17	6380367	T	248.599	PITPNM3
chr17	6380368	G	249.487	PITPNM3
chr17	6380369	C	248.532	PITPNM3
chr17	6380370	T	247.661	PITPNM3
chr17	6380371	G	249.632	PITPNM3
chr17	6380372	G	249.164	PITPNM3
chr17	6380373	G	249.608	PITPNM3
chr17	6380374	T	249.255	PITPNM3
chr17	6380375	G	249.828	PITPNM3
chr17	6380376	A	248.237	PITPNM3
chr17	6380377	T	291.255	PITPNM3
chr17	6380378	G	292.927	PITPNM3
chr17	6380379	G	292.677	PITPNM3
chr17	6380380	C	294.648	PITPNM3
chr17	6380381	C	303.917	PITPNM3
chr17	6380382	T	307.105	PITPNM3
chr17	6380383	C	306.987	PITPNM3
chr17	6380384	G	306.282	PITPNM3
chr17	6380385	C	306.508	PITPNM3
chr17	6380386	A	306.306	PITPNM3
chr17	6380387	G	313.976	PITPNM3
chr17	6380388	T	313.93	PITPNM3
chr17	6380389	C	313.696	PITPNM3
chr17	6380390	A	313.411	PITPNM3
chr17	6380391	T	312.782	PITPNM3
chr17	6380392	A	313.941	PITPNM3
chr17	6380393	G	313.718	PITPNM3
chr17	6380394	G	313.605	PITPNM3
chr17	6380395	T	314.368	PITPNM3
chr17	6380396	G	313.839	PITPNM3
chr17	6380397	G	313.411	PITPNM3
chr17	6380398	A	314.226	PITPNM3
chr17	6380399	G	313.882	PITPNM3
chr17	6380400	G	313.374	PITPNM3
chr17	6380401	A	314.664	PITPNM3
chr17	6380402	G	313.97	PITPNM3
chr17	6380403	T	314.073	PITPNM3
chr17	6380404	C	331.535	PITPNM3
chr17	6380405	G	332.25	PITPNM3
chr17	6380406	C	336.887	PITPNM3
chr17	6380407	T	321.608	PITPNM3
chr17	6380408	C	333.374	PITPNM3
chr17	6380409	T	332.626	PITPNM3
chr17	6380410	G	336.36	PITPNM3
chr17	6380411	T	334.468	PITPNM3
chr17	6380412	T	333.261	PITPNM3
chr17	6380413	T	343.699	PITPNM3
chr17	6380414	C	329.831	PITPNM3
chr17	6380415	C	342.121	PITPNM3
chr17	6380416	G	336.457	PITPNM3
chr17	6380417	C	343.172	PITPNM3
chr17	6380418	G	337.93	PITPNM3
chr17	6380419	G	342.374	PITPNM3
chr17	6380420	C	342.981	PITPNM3
chr17	6380421	A	334.067	PITPNM3
chr17	6380422	A	330.812	PITPNM3
chr17	6380423	C	340.637	PITPNM3
chr17	6380424	G	326.231	PITPNM3
chr17	6380425	G	342.54	PITPNM3
chr17	6380426	C	528.978	PITPNM3
chr17	6380427	C	532.118	PITPNM3
chr17	6380428	T	492.306	PITPNM3
chr17	6380429	C	489.298	PITPNM3
chr17	6380430	T	446.718	PITPNM3
chr17	6380431	T	489.868	PITPNM3
chr17	6380432	G	483.952	PITPNM3
chr17	6380433	G	492.626	PITPNM3
chr17	6380434	G	493.578	PITPNM3
chr17	6380435	C	492.535	PITPNM3
chr17	6380436	T	480.952	PITPNM3
chr17	6380437	C	491.801	PITPNM3
chr17	6380438	C	494.317	PITPNM3
chr17	6380439	T	467.629	PITPNM3
chr17	6380440	C	492.659	PITPNM3
chr17	6380441	A	489.142	PITPNM3
chr17	6380442	T	475.016	PITPNM3
chr17	6380443	C	480.911	PITPNM3
chr17	6380444	C	493.833	PITPNM3
chr17	6380445	T	465.223	PITPNM3
chr17	6380446	C	489	PITPNM3
chr17	6380447	C	493.358	PITPNM3
chr17	6380448	A	476.457	PITPNM3
chr17	6380449	A	476.675	PITPNM3
chr17	6380450	C	463.191	PITPNM3
chr17	6380451	C	486.952	PITPNM3
chr17	6380452	C	487.672	PITPNM3
chr17	6380453	A	468.728	PITPNM3
chr17	6380454	C	485	PITPNM3
chr17	6380455	T	421.917	PITPNM3
chr17	6380456	G	465.516	PITPNM3
chr17	6380457	G	467.616	PITPNM3
chr17	6380458	A	462.914	PITPNM3
chr17	6380459	G	462	PITPNM3
chr17	6380460	A	460.583	PITPNM3
chr17	6380461	T	455.452	PITPNM3
chr17	6380462	G	457.046	PITPNM3
chr17	6380463	T	455.992	PITPNM3
chr17	6380464	C	457.323	PITPNM3
chr17	6380465	A	447.269	PITPNM3
chr17	6380466	A	445.083	PITPNM3
chr17	6380467	T	444.196	PITPNM3
chr17	6380468	G	455.008	PITPNM3
chr17	6380469	T	418.185	PITPNM3
chr17	6380470	T	454.013	PITPNM3
chr17	6380471	G	453.293	PITPNM3
chr17	6380472	C	454.435	PITPNM3
chr17	6380473	T	445.18	PITPNM3
chr17	6380474	T	440.212	PITPNM3
chr17	6380475	T	438.742	PITPNM3
chr17	6380476	T	421.75	PITPNM3
chr17	6380477	G	412.884	PITPNM3
chr17	6380478	C	419.949	PITPNM3
chr17	6380479	T	420.581	PITPNM3
chr17	6380480	G	421.228	PITPNM3
chr17	6380481	A	418.723	PITPNM3
chr17	6380482	G	415.355	PITPNM3
chr17	6380483	A	418.212	PITPNM3
chr17	6380484	C	420.815	PITPNM3
chr17	6380485	G	418.57	PITPNM3
chr17	6380486	C	422.185	PITPNM3
chr17	6380487	T	407.578	PITPNM3
chr17	6380488	T	419.137	PITPNM3
chr17	6380489	G	412.487	PITPNM3
chr17	6380490	C	413.952	PITPNM3
chr17	6380491	T	411.863	PITPNM3
chr17	6380492	G	408.024	PITPNM3
chr17	6380493	C	406.849	PITPNM3
chr17	6380494	T	402.661	PITPNM3
chr17	6380495	G	405.933	PITPNM3
chr17	6380496	G	405.707	PITPNM3
chr17	6380497	C	406.306	PITPNM3
chr17	6380498	C	406.868	PITPNM3
chr17	6380499	A	396.548	PITPNM3
chr17	6380500	G	385.285	PITPNM3
chr17	6380501	G	385.591	PITPNM3
chr17	6380502	C	385.573	PITPNM3
chr17	6380503	T	382.995	PITPNM3
chr17	6380504	G	386.25	PITPNM3
chr17	6380505	C	386.118	PITPNM3
chr17	6380506	A	384.476	PITPNM3
chr17	6380507	A	377.468	PITPNM3
chr17	6380508	T	381.976	PITPNM3
chr17	6380509	C	384.594	PITPNM3
chr17	6380510	T	368.675	PITPNM3
chr17	6380511	T	384.828	PITPNM3
chr17	6380512	C	384.344	PITPNM3
chr17	6380513	C	386.167	PITPNM3
chr17	6380514	T	383.997	PITPNM3
chr17	6380515	C	386.675	PITPNM3
chr17	6380516	C	384.153	PITPNM3
chr17	6380517	A	380.524	PITPNM3
chr17	6380518	C	378.745	PITPNM3
chr17	6380519	C	377.054	PITPNM3
chr17	6380520	G	376.401	PITPNM3
chr17	6380521	C	376.917	PITPNM3
chr17	6380522	G	376.554	PITPNM3
chr17	6380523	A	374.409	PITPNM3
chr17	6380524	C	375.93	PITPNM3
chr17	6380525	T	345.882	PITPNM3
chr17	6380526	G	348.374	PITPNM3
chr17	6380527	G	347.941	PITPNM3
chr17	6380528	G	348.411	PITPNM3
chr17	6380529	G	349.046	PITPNM3
chr17	6380530	T	349.309	PITPNM3
chr17	6380531	G	349.758	PITPNM3
chr17	6380532	T	350.444	PITPNM3
chr17	6380533	C	349.056	PITPNM3
chr17	6380534	C	347.102	PITPNM3
chr17	6380535	T	346.145	PITPNM3
chr17	6380536	T	340.452	PITPNM3
chr17	6380537	T	347.995	PITPNM3
chr17	6380538	G	350.782	PITPNM3
chr17	6380539	G	348.237	PITPNM3
chr17	6380540	G	351.159	PITPNM3
chr17	6380541	A	348.065	PITPNM3
chr17	6380542	C	345.543	PITPNM3
chr17	6380543	C	344.371	PITPNM3
chr17	6380544	G	348.763	PITPNM3
chr17	6380545	A	346.204	PITPNM3
chr17	6380546	A	344.008	PITPNM3
chr17	6380547	C	346.097	PITPNM3
chr17	6380548	A	343.715	PITPNM3
chr17	6380549	G	348.223	PITPNM3
chr17	6380550	G	347.847	PITPNM3
chr17	6380551	G	347.739	PITPNM3
chr17	6380552	G	349.288	PITPNM3
chr17	6380553	A	347.532	PITPNM3
chr17	6381275	G	252.129	PITPNM3
chr17	6381276	T	253.202	PITPNM3
chr17	6381277	C	268.019	PITPNM3
chr17	6381278	C	268.188	PITPNM3
chr17	6381279	T	261.435	PITPNM3
chr17	6381280	G	267.712	PITPNM3
chr17	6381281	T	264.226	PITPNM3
chr17	6381282	C	268.387	PITPNM3
chr17	6381283	C	267.591	PITPNM3
chr17	6381284	C	267.793	PITPNM3
chr17	6381285	C	267.336	PITPNM3
chr17	6381286	C	268	PITPNM3
chr17	6381287	G	268.14	PITPNM3
chr17	6381288	G	267.656	PITPNM3
chr17	6381289	C	268.884	PITPNM3
chr17	6381290	T	271.457	PITPNM3
chr17	6381291	G	283.858	PITPNM3
chr17	6381292	T	287.153	PITPNM3
chr17	6381293	A	295.659	PITPNM3
chr17	6381294	C	297.914	PITPNM3
chr17	6381295	C	297.968	PITPNM3
chr17	6381296	T	297.578	PITPNM3
chr17	6381297	G	298.414	PITPNM3
chr17	6381298	G	298.167	PITPNM3
chr17	6381299	G	298.605	PITPNM3
chr17	6381300	T	298.091	PITPNM3
chr17	6381301	G	299.121	PITPNM3
chr17	6381302	C	298.739	PITPNM3
chr17	6381303	T	298.97	PITPNM3
chr17	6381304	G	298.79	PITPNM3
chr17	6381305	C	298.503	PITPNM3
chr17	6381306	T	298.484	PITPNM3
chr17	6381307	G	299.288	PITPNM3
chr17	6381308	A	298.22	PITPNM3
chr17	6381309	T	297.669	PITPNM3
chr17	6381310	G	299.218	PITPNM3
chr17	6381311	C	299.132	PITPNM3
chr17	6381312	T	297.871	PITPNM3
chr17	6381313	C	299.731	PITPNM3
chr17	6381314	C	362.043	PITPNM3
chr17	6381315	C	361.96	PITPNM3
chr17	6381316	C	362.263	PITPNM3
chr17	6381317	T	356.565	PITPNM3
chr17	6381318	T	360.64	PITPNM3
chr17	6381319	C	362.371	PITPNM3
chr17	6381320	C	361.976	PITPNM3
chr17	6381321	G	361.513	PITPNM3
chr17	6381322	G	360.852	PITPNM3
chr17	6381323	C	362.325	PITPNM3
chr17	6381324	T	362.065	PITPNM3
chr17	6381325	G	362.016	PITPNM3
chr17	6381326	C	362.116	PITPNM3
chr17	6381327	T	362.242	PITPNM3
chr17	6381328	G	362.349	PITPNM3
chr17	6381329	C	362.301	PITPNM3
chr17	6381330	T	359.976	PITPNM3
chr17	6381331	G	361.772	PITPNM3
chr17	6381332	G	270.07	PITPNM3
chr17	6381333	C	270.081	PITPNM3
chr17	6381334	A	269.933	PITPNM3
chr17	6381335	G	270.315	PITPNM3
chr17	6381336	G	269.551	PITPNM3
chr17	6381337	G	269.849	PITPNM3
chr17	6381338	C	269.763	PITPNM3
chr17	6381339	T	269.003	PITPNM3
chr17	6381340	G	270.067	PITPNM3
chr17	6381341	T	269.586	PITPNM3
chr17	6381342	C	270.32	PITPNM3
chr17	6381343	C	269.54	PITPNM3
chr17	6381344	C	269.339	PITPNM3
chr17	6381345	C	270.048	PITPNM3
chr17	6381346	T	268.992	PITPNM3
chr17	6381347	G	270	PITPNM3
chr17	6381348	A	268.591	PITPNM3
chr17	6381349	G	270.188	PITPNM3
chr17	6381350	G	269.946	PITPNM3
chr17	6381351	G	362.349	PITPNM3
chr17	6381352	C	361.642	PITPNM3
chr17	6381353	C	361.543	PITPNM3
chr17	6381354	C	361.323	PITPNM3
chr17	6381355	C	361.272	PITPNM3
chr17	6381356	G	361.72	PITPNM3
chr17	6381357	C	361.53	PITPNM3
chr17	6381358	A	360.137	PITPNM3
chr17	6381359	C	361.538	PITPNM3
chr17	6381360	T	360.946	PITPNM3
chr17	6381361	G	362.124	PITPNM3
chr17	6381362	T	326.973	PITPNM3
chr17	6381363	A	361.164	PITPNM3
chr17	6381364	G	361.78	PITPNM3
chr17	6381365	C	361.597	PITPNM3
chr17	6381366	A	361.656	PITPNM3
chr17	6381367	G	362.102	PITPNM3
chr17	6381368	A	360.761	PITPNM3
chr17	6381369	T	358.565	PITPNM3
chr17	6381370	G	362.086	PITPNM3
chr17	6381371	G	361.519	PITPNM3
chr17	6381372	C	361.296	PITPNM3
chr17	6381373	A	360.489	PITPNM3
chr17	6381374	T	362.04	PITPNM3
chr17	6381375	C	361.298	PITPNM3
chr17	6381376	G	362.293	PITPNM3
chr17	6381377	A	360.18	PITPNM3
chr17	6381378	A	358.911	PITPNM3
chr17	6381379	G	361.202	PITPNM3
chr17	6381380	G	347.742	PITPNM3
chr17	6381381	C	345.944	PITPNM3
chr17	6381382	C	346.508	PITPNM3
chr17	6381383	A	345.336	PITPNM3
chr17	6381384	G	347.796	PITPNM3
chr17	6381385	G	348.489	PITPNM3
chr17	6381386	A	347.648	PITPNM3
chr17	6381387	G	348.352	PITPNM3
chr17	6381388	G	348.22	PITPNM3
chr17	6381389	C	346.57	PITPNM3
chr17	6381390	C	243.978	PITPNM3
chr17	6381391	C	244.032	PITPNM3
chr17	6381392	C	244.054	PITPNM3
chr17	6381393	C	243.648	PITPNM3
chr17	6381394	C	244.352	PITPNM3
chr17	6381395	A	240.18	PITPNM3
chr17	6381396	C	244.715	PITPNM3
chr17	6381397	A	235.591	PITPNM3
chr17	6381398	C	244.43	PITPNM3
chr17	6381399	A	238.882	PITPNM3
chr17	6381400	G	243.266	PITPNM3
chr17	6381401	T	242.685	PITPNM3
chr17	6381402	C	244.446	PITPNM3
chr17	6381403	C	244	PITPNM3
chr17	6381404	C	243.61	PITPNM3
chr17	6381405	C	243.288	PITPNM3
chr17	6381406	G	244.167	PITPNM3
chr17	6381407	A	243.099	PITPNM3
chr17	6381408	T	240.637	PITPNM3
chr17	6381409	G	240.269	PITPNM3
chr17	6381410	A	230.476	PITPNM3
chr17	6381411	G	225.478	PITPNM3
chr17	6381412	A	223.871	PITPNM3
chr17	6381413	C	223.075	PITPNM3
chr17	6381414	A	221.772	PITPNM3
chr17	6381415	C	223.113	PITPNM3
chr17	6381416	A	219.003	PITPNM3
chr17	6381417	C	222.164	PITPNM3
chr17	6381418	C	222.519	PITPNM3
chr17	6381419	T	220.164	PITPNM3
chr17	6381420	G	215.538	PITPNM3
chr17	6381421	G	216.212	PITPNM3
chr17	6381422	A	215.046	PITPNM3
chr17	6381423	A	210.726	PITPNM3
chr17	6381424	G	216.435	PITPNM3
chr17	6381425	A	215.952	PITPNM3
chr17	6381426	G	216.559	PITPNM3
chr17	6381427	A	215.298	PITPNM3
chr17	6381428	T	216.038	PITPNM3
chr17	6381429	G	216.79	PITPNM3
chr17	6381430	C	215.39	PITPNM3
chr17	6381431	A	216.024	PITPNM3
chr17	6381432	G	216.798	PITPNM3
chr17	6381433	C	215.626	PITPNM3
chr17	6381434	T	216.648	PITPNM3
chr17	6381435	G	216.97	PITPNM3
chr17	6381436	G	215.782	PITPNM3
chr17	6381437	G	217.062	PITPNM3
chr17	6381847	G	94.0081	PITPNM3
chr17	6381848	A	94.6398	PITPNM3
chr17	6381849	G	94.4812	PITPNM3
chr17	6381850	A	94.5296	PITPNM3
chr17	6381851	G	96.9785	PITPNM3
chr17	6381852	G	96.4677	PITPNM3
chr17	6381853	G	96.8091	PITPNM3
chr17	6381854	C	98.0269	PITPNM3
chr17	6381855	A	97.922	PITPNM3
chr17	6381856	G	97.7258	PITPNM3
chr17	6381857	G	97.793	PITPNM3
chr17	6381858	C	98.0349	PITPNM3
chr17	6381859	T	97.7258	PITPNM3
chr17	6381860	G	97.9543	PITPNM3
chr17	6381861	T	97.7258	PITPNM3
chr17	6381862	C	98.0054	PITPNM3
chr17	6381863	C	97.957	PITPNM3
chr17	6381864	T	97.1398	PITPNM3
chr17	6381865	A	97.9059	PITPNM3
chr17	6381866	C	98.0323	PITPNM3
chr17	6381867	C	108.175	PITPNM3
chr17	6381868	T	107.554	PITPNM3
chr17	6381869	G	107.731	PITPNM3
chr17	6381870	C	108.005	PITPNM3
chr17	6381871	C	108.097	PITPNM3
chr17	6381872	C	108.535	PITPNM3
chr17	6381873	A	111.522	PITPNM3
chr17	6381874	C	112.785	PITPNM3
chr17	6381875	T	112.841	PITPNM3
chr17	6381876	G	112.852	PITPNM3
chr17	6381877	A	113.051	PITPNM3
chr17	6381878	A	112.36	PITPNM3
chr17	6381879	G	111.863	PITPNM3
chr17	6381880	C	113.054	PITPNM3
chr17	6381881	C	113.263	PITPNM3
chr17	6381882	A	111.731	PITPNM3
chr17	6381883	A	112.046	PITPNM3
chr17	6381884	T	111.782	PITPNM3
chr17	6381885	C	113.019	PITPNM3
chr17	6381886	C	112.852	PITPNM3
chr17	6381887	C	113.032	PITPNM3
chr17	6381888	A	112.597	PITPNM3
chr17	6381889	T	112.102	PITPNM3
chr17	6381890	C	113.038	PITPNM3
chr17	6381891	A	234.215	PITPNM3
chr17	6381892	G	234.481	PITPNM3
chr17	6381893	A	231.831	PITPNM3
chr17	6381894	G	234.546	PITPNM3
chr17	6381895	G	235.07	PITPNM3
chr17	6381896	A	234.868	PITPNM3
chr17	6381897	C	235.048	PITPNM3
chr17	6381898	T	233.032	PITPNM3
chr17	6381899	T	234.981	PITPNM3
chr17	6381900	C	235.726	PITPNM3
chr17	6381901	A	234.202	PITPNM3
chr17	6381902	G	235.419	PITPNM3
chr17	6381903	G	235.075	PITPNM3
chr17	6381904	A	236.524	PITPNM3
chr17	6381905	A	231.68	PITPNM3
chr17	6381906	C	234.978	PITPNM3
chr17	6381907	T	235.411	PITPNM3
chr17	6381908	C	235.215	PITPNM3
chr17	6381909	T	234.632	PITPNM3
chr17	6381910	C	234.5	PITPNM3
chr17	6381911	T	232.707	PITPNM3
chr17	6381912	G	235.836	PITPNM3
chr17	6381913	T	235.694	PITPNM3
chr17	6381914	A	238.957	PITPNM3
chr17	6381915	G	248.28	PITPNM3
chr17	6381916	A	255.495	PITPNM3
chr17	6381917	C	255.981	PITPNM3
chr17	6381918	C	275.465	PITPNM3
chr17	6381919	T	275.884	PITPNM3
chr17	6381920	G	276.336	PITPNM3
chr17	6381921	G	276.355	PITPNM3
chr17	6381922	T	268.422	PITPNM3
chr17	6381923	T	275.04	PITPNM3
chr17	6381924	G	276.734	PITPNM3
chr17	6381925	G	275.938	PITPNM3
chr17	6381926	C	279.895	PITPNM3
chr17	6381927	T	277.906	PITPNM3
chr17	6381928	C	280.105	PITPNM3
chr17	6381929	G	280.183	PITPNM3
chr17	6381930	C	280.097	PITPNM3
chr17	6381931	T	279.898	PITPNM3
chr17	6381932	C	280.36	PITPNM3
chr17	6381933	G	280.578	PITPNM3
chr17	6381934	A	278.46	PITPNM3
chr17	6381935	T	279.121	PITPNM3
chr17	6381936	G	280.481	PITPNM3
chr17	6381937	A	278.685	PITPNM3
chr17	6381938	C	280.218	PITPNM3
chr17	6381939	G	295.363	PITPNM3
chr17	6381940	G	328.277	PITPNM3
chr17	6381941	T	325.892	PITPNM3
chr17	6381942	G	328.113	PITPNM3
chr17	6381943	G	327.898	PITPNM3
chr17	6381944	C	328.546	PITPNM3
chr17	6381945	G	329.113	PITPNM3
chr17	6381946	A	328.772	PITPNM3
chr17	6381947	C	329.847	PITPNM3
chr17	6381948	A	328.11	PITPNM3
chr17	6381949	G	329.035	PITPNM3
chr17	6381950	C	329.667	PITPNM3
chr17	6381951	A	328	PITPNM3
chr17	6381952	T	328.317	PITPNM3
chr17	6381953	C	329.282	PITPNM3
chr17	6381954	C	325.478	PITPNM3
chr17	6381955	T	322.925	PITPNM3
chr17	6381956	G	326.14	PITPNM3
chr17	6381957	G	326.288	PITPNM3
chr17	6381958	T	325.473	PITPNM3
chr17	6381959	A	314.978	PITPNM3
chr17	6381960	C	325.82	PITPNM3
chr17	6381961	T	324.53	PITPNM3
chr17	6381962	G	326.581	PITPNM3
chr17	6381963	C	324.707	PITPNM3
chr17	6381964	G	295.191	PITPNM3
chr17	6381965	G	295.016	PITPNM3
chr17	6381966	G	295.282	PITPNM3
chr17	6381967	G	295.712	PITPNM3
chr17	6381968	A	289.616	PITPNM3
chr17	6381969	G	295.796	PITPNM3
chr17	6381970	G	295.358	PITPNM3
chr17	6381971	A	293.642	PITPNM3
chr17	6381972	G	295.328	PITPNM3
chr17	6381973	A	293.419	PITPNM3
chr17	6381974	T	293.47	PITPNM3
chr17	6381975	G	295.234	PITPNM3
chr17	6381976	G	294.782	PITPNM3
chr17	6381977	C	294.892	PITPNM3
chr17	6381978	C	294.183	PITPNM3
chr17	6381979	A	289.406	PITPNM3
chr17	6381980	A	288.212	PITPNM3
chr17	6381981	C	287.548	PITPNM3
chr17	6381982	A	273.513	PITPNM3
chr17	6381983	G	276.083	PITPNM3
chr17	6381984	G	275.097	PITPNM3
chr17	6381985	G	275.538	PITPNM3
chr17	6381986	G	275.952	PITPNM3
chr17	6381987	A	272.468	PITPNM3
chr17	6381988	A	244.543	PITPNM3
chr17	6381989	G	275.866	PITPNM3
chr17	6381990	G	275.132	PITPNM3
chr17	6381991	G	275.68	PITPNM3
chr17	6381992	C	276.288	PITPNM3
chr17	6381993	G	275.798	PITPNM3
chr17	6381994	G	275.825	PITPNM3
chr17	6381995	C	266.699	PITPNM3
chr17	6381996	C	265.645	PITPNM3
chr17	6381997	A	256.906	PITPNM3
chr17	6381998	G	267.116	PITPNM3
chr17	6381999	A	263.446	PITPNM3
chr17	6382000	G	267.097	PITPNM3
chr17	6382001	G	265.852	PITPNM3
chr17	6382002	G	266.675	PITPNM3
chr17	6382003	A	266.444	PITPNM3
chr17	6382004	C	267.269	PITPNM3
chr17	6382005	G	269.215	PITPNM3
chr17	6382006	T	269.142	PITPNM3
chr17	6382007	G	268.772	PITPNM3
chr17	6382008	G	269.167	PITPNM3
chr17	6382009	T	269.25	PITPNM3
chr17	6382010	C	267.567	PITPNM3
chr17	6382011	C	268.465	PITPNM3
chr17	6382012	T	267.565	PITPNM3
chr17	6382013	G	268.954	PITPNM3
chr17	6382014	G	268.634	PITPNM3
chr17	6382015	C	267.457	PITPNM3
chr17	6382016	T	267.903	PITPNM3
chr17	6382017	G	267.968	PITPNM3
chr17	6382018	C	267.384	PITPNM3
chr17	6382019	T	267.882	PITPNM3
chr17	6382020	G	258.68	PITPNM3
chr17	6382021	C	257.737	PITPNM3
chr17	6382022	T	257.774	PITPNM3
chr17	6382023	G	258.82	PITPNM3
chr17	6382024	A	257.742	PITPNM3
chr17	6382025	G	258.602	PITPNM3
chr17	6382026	G	258.331	PITPNM3
chr17	6382027	C	257.984	PITPNM3
chr17	6382028	A	257.852	PITPNM3
chr17	6382029	G	258.61	PITPNM3
chr17	6382030	C	253.331	PITPNM3
chr17	6382031	C	252.858	PITPNM3
chr17	6382032	C	253.57	PITPNM3
chr17	6382033	T	253.022	PITPNM3
chr17	6382034	C	253.129	PITPNM3
chr17	6382035	A	251.175	PITPNM3
chr17	6382036	T	251.901	PITPNM3
chr17	6382037	C	247.801	PITPNM3
chr17	6382038	G	248.726	PITPNM3
chr17	6382039	T	198.14	PITPNM3
chr17	6382040	G	202.954	PITPNM3
chr17	6382041	G	202.841	PITPNM3
chr17	6382042	C	201.707	PITPNM3
chr17	6382043	T	200.981	PITPNM3
chr17	6382044	G	202.97	PITPNM3
chr17	6382045	T	198.277	PITPNM3
chr17	6382046	A	200.126	PITPNM3
chr17	6382047	G	202.871	PITPNM3
chr17	6382048	G	202.602	PITPNM3
chr17	6382049	G	202.411	PITPNM3
chr17	6382050	G	202.575	PITPNM3
chr17	6382051	T	200.449	PITPNM3
chr17	6382052	T	201.011	PITPNM3
chr17	6382053	C	199.519	PITPNM3
chr17	6382054	A	199.753	PITPNM3
chr17	6382055	G	200.027	PITPNM3
chr17	6382056	G	199.745	PITPNM3
chr17	6382057	C	198.796	PITPNM3
chr17	6382058	T	200.22	PITPNM3
chr17	6382059	G	199.82	PITPNM3
chr17	6382060	C	198.887	PITPNM3
chr17	6382061	A	199.734	PITPNM3
chr17	6382062	G	200.452	PITPNM3
chr17	6382063	A	198.398	PITPNM3
chr17	6382064	C	198.414	PITPNM3
chr17	6382065	A	198.218	PITPNM3
chr17	6382066	G	199.691	PITPNM3
chr17	6382067	G	194.618	PITPNM3
chr17	6382068	G	194.96	PITPNM3
chr17	6382069	G	194.691	PITPNM3
chr17	6382070	G	194.089	PITPNM3
chr17	6382071	C	193.578	PITPNM3
chr17	6382072	C	192.987	PITPNM3
chr17	6382073	C	193.839	PITPNM3
chr17	6382074	A	193.487	PITPNM3
chr17	6382075	A	193.591	PITPNM3
chr17	6382076	G	194.634	PITPNM3
chr17	6386817	A	276.737	PITPNM3
chr17	6386818	C	280.766	PITPNM3
chr17	6386819	A	281.984	PITPNM3
chr17	6386820	A	280.113	PITPNM3
chr17	6386821	G	272.981	PITPNM3
chr17	6386822	C	279.75	PITPNM3
chr17	6386823	A	280.008	PITPNM3
chr17	6386824	G	277.269	PITPNM3
chr17	6386825	A	300.258	PITPNM3
chr17	6386826	A	293.137	PITPNM3
chr17	6386827	A	294.833	PITPNM3
chr17	6386828	T	296.559	PITPNM3
chr17	6386829	G	297.315	PITPNM3
chr17	6386830	G	299.011	PITPNM3
chr17	6386831	A	300.839	PITPNM3
chr17	6386832	C	300.425	PITPNM3
chr17	6386833	T	300.401	PITPNM3
chr17	6386834	C	300.527	PITPNM3
chr17	6386835	A	299.973	PITPNM3
chr17	6386836	C	299.608	PITPNM3
chr17	6386837	T	294.728	PITPNM3
chr17	6386838	G	299.71	PITPNM3
chr17	6386839	A	300.919	PITPNM3
chr17	6386840	G	299.457	PITPNM3
chr17	6386841	A	301.358	PITPNM3
chr17	6386842	G	299.876	PITPNM3
chr17	6386843	A	301.234	PITPNM3
chr17	6386844	C	300.715	PITPNM3
chr17	6386845	A	297.422	PITPNM3
chr17	6386846	A	293.919	PITPNM3
chr17	6386847	G	292.661	PITPNM3
chr17	6386848	C	298.823	PITPNM3
chr17	6386849	G	299.573	PITPNM3
chr17	6386850	A	301.333	PITPNM3
chr17	6386851	G	300.363	PITPNM3
chr17	6386852	A	300.441	PITPNM3
chr17	6386853	A	295.484	PITPNM3
chr17	6386854	A	296.823	PITPNM3
chr17	6386855	G	299.438	PITPNM3
chr17	6386856	C	299.465	PITPNM3
chr17	6386857	C	300.231	PITPNM3
chr17	6386858	T	298.723	PITPNM3
chr17	6386859	C	301.172	PITPNM3
chr17	6386860	A	300.392	PITPNM3
chr17	6386861	G	299.398	PITPNM3
chr17	6386862	A	300.71	PITPNM3
chr17	6386863	G	299.801	PITPNM3
chr17	6386864	C	299.465	PITPNM3
chr17	6386865	A	300.468	PITPNM3
chr17	6386866	G	298.863	PITPNM3
chr17	6386867	A	299.989	PITPNM3
chr17	6386868	T	298.497	PITPNM3
chr17	6386869	G	299.761	PITPNM3
chr17	6386870	G	299.425	PITPNM3
chr17	6386871	C	301.312	PITPNM3
chr17	6386872	A	301.25	PITPNM3
chr17	6386873	G	300.836	PITPNM3
chr17	6386874	G	299.844	PITPNM3
chr17	6386875	A	301.315	PITPNM3
chr17	6386876	C	301.231	PITPNM3
chr17	6386877	A	297.745	PITPNM3
chr17	6386878	G	300.968	PITPNM3
chr17	6386879	G	299.761	PITPNM3
chr17	6386880	G	300.07	PITPNM3
chr17	6386881	G	301.395	PITPNM3
chr17	6386882	A	300.167	PITPNM3
chr17	6386883	C	300.522	PITPNM3
chr17	6386884	G	301.212	PITPNM3
chr17	6386885	A	300.858	PITPNM3
chr17	6386886	A	290.414	PITPNM3
chr17	6386887	C	300.083	PITPNM3
chr17	6386888	T	298.849	PITPNM3
chr17	6386889	T	299.599	PITPNM3
chr17	6386890	G	301.922	PITPNM3
chr17	6386891	A	381.694	PITPNM3
chr17	6386892	T	371.167	PITPNM3
chr17	6386893	G	385.247	PITPNM3
chr17	6386894	A	383.965	PITPNM3
chr17	6386895	G	386.61	PITPNM3
chr17	6386896	G	390.594	PITPNM3
chr17	6386897	A	396.581	PITPNM3
chr17	6386898	T	396.134	PITPNM3
chr17	6386899	G	400.038	PITPNM3
chr17	6386900	T	400.949	PITPNM3
chr17	6386901	G	401.949	PITPNM3
chr17	6386902	G	400.938	PITPNM3
chr17	6386903	C	401.761	PITPNM3
chr17	6386904	C	400.96	PITPNM3
chr17	6386905	C	401.003	PITPNM3
chr17	6386906	A	400.573	PITPNM3
chr17	6386907	G	401.323	PITPNM3
chr17	6386908	G	400.132	PITPNM3
chr17	6386909	G	400.962	PITPNM3
chr17	6386910	C	402.306	PITPNM3
chr17	6386911	A	395.927	PITPNM3
chr17	6386912	G	401.984	PITPNM3
chr17	6386913	C	440.962	PITPNM3
chr17	6386914	A	440.766	PITPNM3
chr17	6386915	G	441.981	PITPNM3
chr17	6386916	G	442.349	PITPNM3
chr17	6386917	G	443.621	PITPNM3
chr17	6386918	A	445.315	PITPNM3
chr17	6386919	A	418.715	PITPNM3
chr17	6386920	A	435.758	PITPNM3
chr17	6386921	T	443.403	PITPNM3
chr17	6386922	G	443.973	PITPNM3
chr17	6386923	G	443.677	PITPNM3
chr17	6386924	G	444.468	PITPNM3
chr17	6386925	C	439.839	PITPNM3
chr17	6386926	T	423.185	PITPNM3
chr17	6386927	C	421.573	PITPNM3
chr17	6386928	G	424.796	PITPNM3
chr17	6386929	T	418.387	PITPNM3
chr17	6386930	G	424.374	PITPNM3
chr17	6386931	T	424.202	PITPNM3
chr17	6386932	G	425.202	PITPNM3
chr17	6386933	A	422.973	PITPNM3
chr17	6386934	C	422.142	PITPNM3
chr17	6386935	C	422.28	PITPNM3
chr17	6386936	T	407.272	PITPNM3
chr17	6386937	T	422.927	PITPNM3
chr17	6386938	C	439.468	PITPNM3
chr17	6386939	T	437.712	PITPNM3
chr17	6386940	C	438.554	PITPNM3
chr17	6386941	C	438.075	PITPNM3
chr17	6386942	A	438.634	PITPNM3
chr17	6386943	G	437.89	PITPNM3
chr17	6386944	C	438.833	PITPNM3
chr17	6386945	A	434.72	PITPNM3
chr17	6386946	C	439.648	PITPNM3
chr17	6386947	G	440.747	PITPNM3
chr17	6386948	G	448.022	PITPNM3
chr17	6386949	A	452.78	PITPNM3
chr17	6386950	G	453.059	PITPNM3
chr17	6386951	C	452.454	PITPNM3
chr17	6386952	T	449.263	PITPNM3
chr17	6386953	G	453.911	PITPNM3
chr17	6386954	A	449.914	PITPNM3
chr17	6386955	A	448.22	PITPNM3
chr17	6386956	G	449.75	PITPNM3
chr17	6386957	G	446.188	PITPNM3
chr17	6386958	T	442.022	PITPNM3
chr17	6386959	G	445.782	PITPNM3
chr17	6386960	T	444.828	PITPNM3
chr17	6386961	G	444.059	PITPNM3
chr17	6386962	G	444.188	PITPNM3
chr17	6386963	A	443.395	PITPNM3
chr17	6386964	T	441.578	PITPNM3
chr17	6386965	G	444.691	PITPNM3
chr17	6386966	T	445.355	PITPNM3
chr17	6386967	C	467.903	PITPNM3
chr17	6386968	G	466.632	PITPNM3
chr17	6386969	G	467.14	PITPNM3
chr17	6386970	C	467.008	PITPNM3
chr17	6386971	T	465.392	PITPNM3
chr17	6386972	G	468.228	PITPNM3
chr17	6386973	C	465.874	PITPNM3
chr17	6386974	C	466.599	PITPNM3
chr17	6386975	T	458.766	PITPNM3
chr17	6386976	T	462.438	PITPNM3
chr17	6386977	G	466.296	PITPNM3
chr17	6386978	C	464.745	PITPNM3
chr17	6386979	A	462.511	PITPNM3
chr17	6386980	G	463.825	PITPNM3
chr17	6386981	G	462.755	PITPNM3
chr17	6386982	A	462.382	PITPNM3
chr17	6386983	C	464.487	PITPNM3
chr17	6386984	G	462.164	PITPNM3
chr17	6386985	G	462.247	PITPNM3
chr17	6386986	G	463.86	PITPNM3
chr17	6386987	T	621.261	PITPNM3
chr17	6386988	C	622.454	PITPNM3
chr17	6386989	C	621.118	PITPNM3
chr17	6386990	C	620.223	PITPNM3
chr17	6386991	C	621.841	PITPNM3
chr17	6386992	G	621.011	PITPNM3
chr17	6386993	G	563.083	PITPNM3
chr17	6386994	C	565.96	PITPNM3
chr17	6386995	A	562.933	PITPNM3
chr17	6386996	C	565.755	PITPNM3
chr17	6386997	C	564.694	PITPNM3
chr17	6386998	C	565.134	PITPNM3
chr17	6386999	G	563.331	PITPNM3
chr17	6387000	T	558.637	PITPNM3
chr17	6387001	G	563.699	PITPNM3
chr17	6387002	T	563.059	PITPNM3
chr17	6387003	C	583.457	PITPNM3
chr17	6387004	C	582.75	PITPNM3
chr17	6387005	A	582.624	PITPNM3
chr17	6387006	G	583.704	PITPNM3
chr17	6387007	G	583.637	PITPNM3
chr17	6387008	A	582.016	PITPNM3
chr17	6387009	T	582.234	PITPNM3
chr17	6387010	G	583.884	PITPNM3
chr17	6387011	T	576.987	PITPNM3
chr17	6387012	T	562.269	PITPNM3
chr17	6387013	T	583.18	PITPNM3
chr17	6387014	C	580.901	PITPNM3
chr17	6387015	C	579.376	PITPNM3
chr17	6387016	C	572.524	PITPNM3
chr17	6387017	C	570.261	PITPNM3
chr17	6387018	C	570.559	PITPNM3
chr17	6387019	A	552.946	PITPNM3
chr17	6387020	T	564.527	PITPNM3
chr17	6387021	G	568.892	PITPNM3
chr17	6387022	C	570.277	PITPNM3
chr17	6387023	A	566.522	PITPNM3
chr17	6387024	G	569.93	PITPNM3
chr17	6387025	G	570.121	PITPNM3
chr17	6387026	A	570.065	PITPNM3
chr17	6387027	C	569.734	PITPNM3
chr17	6387028	C	568.788	PITPNM3
chr17	6387029	A	567.132	PITPNM3
chr17	6387030	G	569.215	PITPNM3
chr17	6387031	C	566.745	PITPNM3
chr17	6387032	A	561.312	PITPNM3
chr17	6387033	G	567.519	PITPNM3
chr17	6387034	G	567.358	PITPNM3
chr17	6387035	A	564.462	PITPNM3
chr17	6387036	G	567.435	PITPNM3
chr17	6387037	G	567.105	PITPNM3
chr17	6387038	A	565.53	PITPNM3
chr17	6387039	C	445.777	PITPNM3
chr17	6387040	A	437.454	PITPNM3
chr17	6387041	T	431.699	PITPNM3
chr17	6387042	G	446.476	PITPNM3
chr17	6387043	T	445.188	PITPNM3
chr17	6387044	G	447.272	PITPNM3
chr17	6387045	T	446.672	PITPNM3
chr17	6387046	C	446.22	PITPNM3
chr17	6387047	T	441.126	PITPNM3
chr17	6387048	T	444.024	PITPNM3
chr17	6387049	G	446.094	PITPNM3
chr17	6387050	C	444.715	PITPNM3
chr17	6387051	A	444.223	PITPNM3
chr17	6387052	G	446.142	PITPNM3
chr17	6387053	G	446.481	PITPNM3
chr17	6387054	A	446.667	PITPNM3
chr17	6387055	G	445.871	PITPNM3
chr17	6387056	C	446.056	PITPNM3
chr17	6387057	G	446.589	PITPNM3
chr17	6387058	C	445.159	PITPNM3
chr17	6387059	T	442.747	PITPNM3
chr17	6387060	G	442.288	PITPNM3
chr17	6387061	C	436.234	PITPNM3
chr17	6387062	G	437.801	PITPNM3
chr17	6387063	G	437.32	PITPNM3
chr17	6387064	G	436.755	PITPNM3
chr17	6387065	C	436.159	PITPNM3
chr17	6387066	A	427.763	PITPNM3
chr17	6387067	G	437.234	PITPNM3
chr17	6387068	C	434.462	PITPNM3
chr17	6387069	C	435.255	PITPNM3
chr17	6387070	T	434.613	PITPNM3
chr17	6387071	T	435.984	PITPNM3
chr17	6387072	C	435.019	PITPNM3
chr17	6387073	C	434.651	PITPNM3
chr17	6387074	T	433.293	PITPNM3
chr17	6387075	G	437.067	PITPNM3
chr17	6387076	A	435.218	PITPNM3
chr17	6387077	G	436.473	PITPNM3
chr17	6387078	A	436.048	PITPNM3
chr17	6387079	G	418.124	PITPNM3
chr17	6387080	C	416.548	PITPNM3
chr17	6387081	C	416.016	PITPNM3
chr17	6387082	A	407.968	PITPNM3
chr17	6387083	A	405.562	PITPNM3
chr17	6387084	G	416.409	PITPNM3
chr17	6387085	G	417.277	PITPNM3
chr17	6387086	C	415.702	PITPNM3
chr17	6387087	G	417.642	PITPNM3
chr17	6387088	G	417.306	PITPNM3
chr17	6387089	T	410.718	PITPNM3
chr17	6387090	T	411.245	PITPNM3
chr17	6387091	G	416.855	PITPNM3
chr17	6387092	G	416.269	PITPNM3
chr17	6387516	C	595.825	PITPNM3
chr17	6387517	C	710.895	PITPNM3
chr17	6387518	C	713.468	PITPNM3
chr17	6387519	T	709.583	PITPNM3
chr17	6387520	C	715.269	PITPNM3
chr17	6387521	C	712.742	PITPNM3
chr17	6387522	G	709.677	PITPNM3
chr17	6387523	A	714.586	PITPNM3
chr17	6387524	A	711.352	PITPNM3
chr17	6387525	G	723.29	PITPNM3
chr17	6387526	C	730.134	PITPNM3
chr17	6387527	C	728.36	PITPNM3
chr17	6387528	C	729.258	PITPNM3
chr17	6387529	A	731.331	PITPNM3
chr17	6387530	G	725.651	PITPNM3
chr17	6387531	C	728.53	PITPNM3
chr17	6387532	C	730.527	PITPNM3
chr17	6387533	T	704.478	PITPNM3
chr17	6387534	A	724.925	PITPNM3
chr17	6387535	C	729.228	PITPNM3
chr17	6387536	C	730.93	PITPNM3
chr17	6387537	T	729.556	PITPNM3
chr17	6387538	C	731.161	PITPNM3
chr17	6387539	G	729.134	PITPNM3
chr17	6387540	C	729.823	PITPNM3
chr17	6387541	T	720.575	PITPNM3
chr17	6387542	G	730.973	PITPNM3
chr17	6387543	T	729.124	PITPNM3
chr17	6387544	C	724.898	PITPNM3
chr17	6387545	T	720.177	PITPNM3
chr17	6387546	T	725.062	PITPNM3
chr17	6387547	C	728.769	PITPNM3
chr17	6387548	G	730.067	PITPNM3
chr17	6387549	T	727.352	PITPNM3
chr17	6387550	G	731.134	PITPNM3
chr17	6387551	G	732.57	PITPNM3
chr17	6387552	A	733.747	PITPNM3
chr17	6387553	T	732.949	PITPNM3
chr17	6387554	C	730.758	PITPNM3
chr17	6387555	T	733.898	PITPNM3
chr17	6387556	C	731.328	PITPNM3
chr17	6387557	G	732.306	PITPNM3
chr17	6387558	A	728.538	PITPNM3
chr17	6387559	T	728.833	PITPNM3
chr17	6387560	G	732.691	PITPNM3
chr17	6387561	C	730.989	PITPNM3
chr17	6387562	T	616.269	PITPNM3
chr17	6387563	T	730.476	PITPNM3
chr17	6387564	C	731.858	PITPNM3
chr17	6387565	C	728.594	PITPNM3
chr17	6387566	C	730.728	PITPNM3
chr17	6387567	T	729.546	PITPNM3
chr17	6387568	G	731.29	PITPNM3
chr17	6387569	G	731.126	PITPNM3
chr17	6387570	G	732.427	PITPNM3
chr17	6387571	C	730.798	PITPNM3
chr17	6387572	T	733.968	PITPNM3
chr17	6387573	G	732.554	PITPNM3
chr17	6387574	G	730.839	PITPNM3
chr17	6387575	G	733.336	PITPNM3
chr17	6387576	A	733.333	PITPNM3
chr17	6387577	A	665.245	PITPNM3
chr17	6387578	C	730.228	PITPNM3
chr17	6387579	C	731.339	PITPNM3
chr17	6387580	T	727.562	PITPNM3
chr17	6387581	C	730.793	PITPNM3
chr17	6387582	T	726.384	PITPNM3
chr17	6387583	G	731.68	PITPNM3
chr17	6387584	T	731.39	PITPNM3
chr17	6387585	C	726.409	PITPNM3
chr17	6387586	T	725.048	PITPNM3
chr17	6387587	T	731.124	PITPNM3
chr17	6387588	C	733.016	PITPNM3
chr17	6387589	T	734.589	PITPNM3
chr17	6387590	C	732.984	PITPNM3
chr17	6387591	A	727.968	PITPNM3
chr17	6387592	A	726.659	PITPNM3
chr17	6387593	G	729.099	PITPNM3
chr17	6387594	G	730.312	PITPNM3
chr17	6387595	A	731.882	PITPNM3
chr17	6387596	A	697.401	PITPNM3
chr17	6387597	A	722.465	PITPNM3
chr17	6387598	C	730.505	PITPNM3
chr17	6387599	C	728.231	PITPNM3
chr17	6387600	C	731.051	PITPNM3
chr17	6387601	G	732.116	PITPNM3
chr17	6387602	G	733.349	PITPNM3
chr17	6387603	T	719.508	PITPNM3
chr17	6387604	A	721.901	PITPNM3
chr17	6387605	C	731.626	PITPNM3
chr17	6387606	A	729.134	PITPNM3
chr17	6387607	G	732.134	PITPNM3
chr17	6387608	T	702.677	PITPNM3
chr17	6387609	T	735.097	PITPNM3
chr17	6387610	C	731.616	PITPNM3
chr17	6387611	T	736.747	PITPNM3
chr17	6387612	C	731.022	PITPNM3
chr17	6387613	C	733.677	PITPNM3
chr17	6387614	T	735.433	PITPNM3
chr17	6387615	G	735.347	PITPNM3
chr17	6387616	C	733.269	PITPNM3
chr17	6387617	A	733.556	PITPNM3
chr17	6387618	G	736.661	PITPNM3
chr17	6387619	A	732.441	PITPNM3
chr17	6387620	G	734.414	PITPNM3
chr17	6387621	G	732.403	PITPNM3
chr17	6387622	G	735.917	PITPNM3
chr17	6387623	A	733.527	PITPNM3
chr17	6387624	A	715.121	PITPNM3
chr17	6387625	A	729.927	PITPNM3
chr17	6387626	G	736.817	PITPNM3
chr17	6387627	A	732.089	PITPNM3
chr17	6387628	G	735.616	PITPNM3
chr17	6387629	G	714.065	PITPNM3
chr17	6387630	G	713.425	PITPNM3
chr17	6387631	G	716.099	PITPNM3
chr17	6387632	A	715.306	PITPNM3
chr17	6406827	C	590.032	PITPNM3
chr17	6406828	A	582.28	PITPNM3
chr17	6406829	G	588.21	PITPNM3
chr17	6406830	G	584.358	PITPNM3
chr17	6406831	G	587.86	PITPNM3
chr17	6406832	T	586.5	PITPNM3
chr17	6406833	C	591.108	PITPNM3
chr17	6406834	A	589.833	PITPNM3
chr17	6406835	G	589.148	PITPNM3
chr17	6406836	G	587.616	PITPNM3
chr17	6406837	C	584.207	PITPNM3
chr17	6406838	T	588.116	PITPNM3
chr17	6406839	T	587.089	PITPNM3
chr17	6406840	G	589.505	PITPNM3
chr17	6406841	A	588.551	PITPNM3
chr17	6406842	C	591.07	PITPNM3
chr17	6406843	T	588.712	PITPNM3
chr17	6406844	C	591.93	PITPNM3
chr17	6406845	A	586.71	PITPNM3
chr17	6406846	C	591.11	PITPNM3
chr17	6406847	G	588.5	PITPNM3
chr17	6406848	C	590.702	PITPNM3
chr17	6406849	T	589.777	PITPNM3
chr17	6406850	G	590.011	PITPNM3
chr17	6406851	C	588.933	PITPNM3
chr17	6406852	T	570.414	PITPNM3
chr17	6406853	T	588.723	PITPNM3
chr17	6406854	C	591.581	PITPNM3
chr17	6406855	T	591.153	PITPNM3
chr17	6406856	C	590.401	PITPNM3
chr17	6406857	C	587.847	PITPNM3
chr17	6406858	T	581.847	PITPNM3
chr17	6406859	G	588.616	PITPNM3
chr17	6406860	G	589.648	PITPNM3
chr17	6406861	A	589.849	PITPNM3
chr17	6406862	G	590.301	PITPNM3
chr17	6406863	G	589.272	PITPNM3
chr17	6406864	A	589.18	PITPNM3
chr17	6406865	T	584.758	PITPNM3
chr17	6406866	G	589.632	PITPNM3
chr17	6406867	C	588.653	PITPNM3
chr17	6406868	T	585.672	PITPNM3
chr17	6406869	G	590.062	PITPNM3
chr17	6406870	G	588.782	PITPNM3
chr17	6406871	A	585.352	PITPNM3
chr17	6406872	T	581.672	PITPNM3
chr17	6406873	G	589.922	PITPNM3
chr17	6406874	T	587.159	PITPNM3
chr17	6406875	G	589.011	PITPNM3
chr17	6406876	C	588.777	PITPNM3
chr17	6406877	A	585.366	PITPNM3
chr17	6406878	C	588.978	PITPNM3
chr17	6406879	G	587.909	PITPNM3
chr17	6406880	G	588.591	PITPNM3
chr17	6406881	C	587.285	PITPNM3
chr17	6406882	G	589.833	PITPNM3
chr17	6406883	C	587.269	PITPNM3
chr17	6406884	G	587.645	PITPNM3
chr17	6406885	G	588.731	PITPNM3
chr17	6406886	T	587.478	PITPNM3
chr17	6406887	C	587.591	PITPNM3
chr17	6406888	C	584.32	PITPNM3
chr17	6406889	C	586.909	PITPNM3
chr17	6406890	T	580.914	PITPNM3
chr17	6406891	T	585.882	PITPNM3
chr17	6406892	C	588.081	PITPNM3
chr17	6406893	T	589.804	PITPNM3
chr17	6406894	C	586.47	PITPNM3
chr17	6406895	C	588.473	PITPNM3
chr17	6406896	T	585.39	PITPNM3
chr17	6406897	G	588.304	PITPNM3
chr17	6406898	C	587.409	PITPNM3
chr17	6406899	A	589.414	PITPNM3
chr17	6406900	G	588.817	PITPNM3
chr17	6406901	A	589.707	PITPNM3
chr17	6406902	A	583.28	PITPNM3
chr17	6406903	A	583.731	PITPNM3
chr17	6406904	A	580.562	PITPNM3
chr17	6406905	A	586.702	PITPNM3
chr17	6406906	G	587.782	PITPNM3
chr17	6406907	A	588.5	PITPNM3
chr17	6406908	A	582.839	PITPNM3
chr17	6406909	A	579.728	PITPNM3
chr17	6406910	A	579.578	PITPNM3
chr17	6406911	G	581.285	PITPNM3
chr17	6406912	A	578.387	PITPNM3
chr17	6406913	A	536.675	PITPNM3
chr17	6406914	A	544.065	PITPNM3
chr17	6428656	T	341.855	PITPNM3
chr17	6428657	G	348.234	PITPNM3
chr17	6428658	A	350.196	PITPNM3
chr17	6428659	G	346.844	PITPNM3
chr17	6428660	A	353.207	PITPNM3
chr17	6428661	G	347.207	PITPNM3
chr17	6428662	A	350.594	PITPNM3
chr17	6428663	A	326.406	PITPNM3
chr17	6428664	G	339.57	PITPNM3
chr17	6428665	C	352.637	PITPNM3
chr17	6428666	A	363.511	PITPNM3
chr17	6428667	G	365.142	PITPNM3
chr17	6428668	A	364.29	PITPNM3
chr17	6428669	G	366.027	PITPNM3
chr17	6428670	T	363.376	PITPNM3
chr17	6428671	C	370.126	PITPNM3
chr17	6428672	T	374.922	PITPNM3
chr17	6428673	C	386.575	PITPNM3
chr17	6428674	A	385.777	PITPNM3
chr17	6428675	C	389.728	PITPNM3
chr17	6428676	C	390.777	PITPNM3
chr17	6428677	T	380.637	PITPNM3
chr17	6428678	T	391.852	PITPNM3
chr17	6428679	G	392.137	PITPNM3
chr17	6428680	A	388.153	PITPNM3
chr17	6428681	T	390.414	PITPNM3
chr17	6428682	G	389.72	PITPNM3
chr17	6428683	C	392.616	PITPNM3
chr17	6428684	T	388.562	PITPNM3
chr17	6428685	C	393.858	PITPNM3
chr17	6428686	G	393.285	PITPNM3
chr17	6428687	T	392.527	PITPNM3
chr17	6428688	C	390.863	PITPNM3
chr17	6428689	C	393.03	PITPNM3
chr17	6428690	A	389.919	PITPNM3
chr17	6428691	G	392.806	PITPNM3
chr17	6428692	T	381.519	PITPNM3
chr17	6428693	T	383.742	PITPNM3
chr17	6428694	T	394.497	PITPNM3
chr17	6428695	C	454.495	PITPNM3
chr17	6428696	C	455.841	PITPNM3
chr17	6428697	C	457.387	PITPNM3
chr17	6428698	C	457.315	PITPNM3
chr17	6428699	A	431.868	PITPNM3
chr17	6428700	T	418.578	PITPNM3
chr17	6428701	G	452.452	PITPNM3
chr17	6428702	G	455.871	PITPNM3
chr17	6428703	T	454.07	PITPNM3
chr17	6428704	C	471.589	PITPNM3
chr17	6428705	T	472.608	PITPNM3
chr17	6428706	C	469.812	PITPNM3
chr17	6428707	G	473.089	PITPNM3
chr17	6428708	A	469.097	PITPNM3
chr17	6428709	T	470.358	PITPNM3
chr17	6428710	C	472.438	PITPNM3
chr17	6428711	T	470.895	PITPNM3
chr17	6428712	G	473.148	PITPNM3
chr17	6428713	C	473.28	PITPNM3
chr17	6428714	T	473.583	PITPNM3
chr17	6428715	C	471.688	PITPNM3
chr17	6428716	C	472.368	PITPNM3
chr17	6428717	A	466.935	PITPNM3
chr17	6428718	C	470.618	PITPNM3
chr17	6428719	G	473.11	PITPNM3
chr17	6428720	A	469.68	PITPNM3
chr17	6428721	G	471.056	PITPNM3
chr17	6428722	G	472.656	PITPNM3
chr17	6428723	T	467.629	PITPNM3
chr17	6428724	C	471.616	PITPNM3
chr17	6428725	A	465.798	PITPNM3
chr17	6428726	T	445.242	PITPNM3
chr17	6428727	T	462.621	PITPNM3
chr17	6428728	G	473.425	PITPNM3
chr17	6428729	G	474.142	PITPNM3
chr17	6428730	A	473.909	PITPNM3
chr17	6428731	G	474.062	PITPNM3
chr17	6428732	T	414.032	PITPNM3
chr17	6428733	T	443.677	PITPNM3
chr17	6428734	C	442.169	PITPNM3
chr17	6428735	C	442.927	PITPNM3
chr17	6428736	A	440.648	PITPNM3
chr17	6428737	C	443.035	PITPNM3
chr17	6428738	T	431.817	PITPNM3
chr17	6428739	G	443.46	PITPNM3
chr17	6428740	G	442.185	PITPNM3
chr17	6428741	C	439.191	PITPNM3
chr17	6428742	T	439.43	PITPNM3
chr17	6428743	C	442.487	PITPNM3
chr17	6428744	A	443.03	PITPNM3
chr17	6428745	T	442.484	PITPNM3
chr17	6428746	C	442.207	PITPNM3
chr17	6428747	C	441.169	PITPNM3
chr17	6428748	C	442.409	PITPNM3
chr17	6428749	A	441.417	PITPNM3
chr17	6428750	A	436.769	PITPNM3
chr17	6428751	T	437.962	PITPNM3
chr17	6428752	G	468.753	PITPNM3
chr17	6428753	A	465.22	PITPNM3
chr17	6428754	G	467.538	PITPNM3
chr17	6428755	G	468.452	PITPNM3
chr17	6428756	A	466.427	PITPNM3
chr17	6428757	T	465.812	PITPNM3
chr17	6428758	G	468.71	PITPNM3
chr17	6428759	G	466.661	PITPNM3
chr17	6428760	C	466.231	PITPNM3
chr17	6428761	A	467.516	PITPNM3
chr17	6428762	T	462.538	PITPNM3
chr17	6428763	T	466.363	PITPNM3
chr17	6428764	C	465.425	PITPNM3
chr17	6428765	T	353.575	PITPNM3
chr17	6428766	T	380.14	PITPNM3
chr17	6428767	C	381.417	PITPNM3
chr17	6428768	C	379.769	PITPNM3
chr17	6428769	C	380.93	PITPNM3
chr17	6428770	T	369.306	PITPNM3
chr17	6428771	T	372.414	PITPNM3
chr17	6428772	C	381.742	PITPNM3
chr17	6428773	A	367.97	PITPNM3
chr17	6428774	G	379.481	PITPNM3
chr17	6428775	C	380.245	PITPNM3
chr17	6428776	C	380.54	PITPNM3
chr17	6428777	A	378.253	PITPNM3
chr17	6428778	T	376.629	PITPNM3
chr17	6428779	C	376.637	PITPNM3
chr17	6428780	T	373.806	PITPNM3
chr17	6428781	C	353.774	PITPNM3
chr17	6428782	C	354.269	PITPNM3
chr17	6428783	T	353.758	PITPNM3
chr17	6428784	C	351.159	PITPNM3
chr17	6428785	T	351.573	PITPNM3
chr17	6428786	G	355.645	PITPNM3
chr17	6428787	T	354.358	PITPNM3
chr17	6428788	G	355.048	PITPNM3
chr17	6428789	G	354.903	PITPNM3
chr17	6428790	G	332.696	PITPNM3
chr17	6428791	A	331.728	PITPNM3
chr17	6428792	A	326.368	PITPNM3
chr17	6428793	G	333.022	PITPNM3
chr17	6428794	A	330.341	PITPNM3
chr17	6428795	A	327.508	PITPNM3
chr17	6428796	G	332.191	PITPNM3
chr17	6428797	C	331.341	PITPNM3
chr17	6428798	A	331.409	PITPNM3
chr17	6428799	G	333.03	PITPNM3
chr17	6428800	C	331.113	PITPNM3
chr17	6428801	G	331.927	PITPNM3
chr17	6428802	G	332.68	PITPNM3
chr17	6428803	T	332.505	PITPNM3
chr17	6441287	T	426.927	PITPNM3
chr17	6441288	G	425.699	PITPNM3
chr17	6441289	A	522.398	PITPNM3
chr17	6441290	G	513.212	PITPNM3
chr17	6441291	A	523.624	PITPNM3
chr17	6441292	C	522.059	PITPNM3
chr17	6441293	T	521.083	PITPNM3
chr17	6441294	G	519.634	PITPNM3
chr17	6441295	G	517.083	PITPNM3
chr17	6441296	G	518.661	PITPNM3
chr17	6441297	G	519.336	PITPNM3
chr17	6441298	T	530.444	PITPNM3
chr17	6441299	T	526.941	PITPNM3
chr17	6441300	C	528.965	PITPNM3
chr17	6441301	A	530.89	PITPNM3
chr17	6441302	C	528.952	PITPNM3
chr17	6441303	T	530.398	PITPNM3
chr17	6441304	C	530.578	PITPNM3
chr17	6441305	A	532.164	PITPNM3
chr17	6441306	C	533.097	PITPNM3
chr17	6441307	C	524.454	PITPNM3
chr17	6441308	T	587.207	PITPNM3
chr17	6441309	C	584.059	PITPNM3
chr17	6441310	T	585.223	PITPNM3
chr17	6441311	G	589.694	PITPNM3
chr17	6441312	G	584.207	PITPNM3
chr17	6441313	C	568.556	PITPNM3
chr17	6441314	A	590.47	PITPNM3
chr17	6441315	T	578.734	PITPNM3
chr17	6441316	C	573.645	PITPNM3
chr17	6441317	A	589.078	PITPNM3
chr17	6441318	A	588.317	PITPNM3
chr17	6441319	A	578.589	PITPNM3
chr17	6441320	G	557.637	PITPNM3
chr17	6441321	A	585.495	PITPNM3
chr17	6441322	A	561.462	PITPNM3
chr17	6441323	T	576.648	PITPNM3
chr17	6441324	T	575.573	PITPNM3
chr17	6441325	C	577.505	PITPNM3
chr17	6441326	A	579.435	PITPNM3
chr17	6441327	T	573.293	PITPNM3
chr17	6441328	C	579.997	PITPNM3
chr17	6441329	A	579.922	PITPNM3
chr17	6441330	T	585.194	PITPNM3
chr17	6441331	C	583.551	PITPNM3
chr17	6441332	T	579.161	PITPNM3
chr17	6441333	G	586.422	PITPNM3
chr17	6441334	A	575.618	PITPNM3
chr17	6441335	G	587.573	PITPNM3
chr17	6441336	C	584.672	PITPNM3
chr17	6441337	T	587.341	PITPNM3
chr17	6441338	C	580.156	PITPNM3
chr17	6441339	T	585.723	PITPNM3
chr17	6441340	C	588.718	PITPNM3
chr17	6441341	C	584.118	PITPNM3
chr17	6441342	A	579.36	PITPNM3
chr17	6441343	C	582.653	PITPNM3
chr17	6441344	A	573.586	PITPNM3
chr17	6441345	G	581.944	PITPNM3
chr17	6441346	A	575.758	PITPNM3
chr17	6441347	G	583.277	PITPNM3
chr17	6441348	T	585.645	PITPNM3
chr17	6441349	C	580.909	PITPNM3
chr17	6441350	A	583.766	PITPNM3
chr17	6441351	C	559.347	PITPNM3
chr17	6441352	T	584.339	PITPNM3
chr17	6441353	G	584.946	PITPNM3
chr17	6441354	A	559.895	PITPNM3
chr17	6441355	G	587.134	PITPNM3
chr17	6441356	G	579.634	PITPNM3
chr17	6441357	A	588.199	PITPNM3
chr17	6441358	C	568.839	PITPNM3
chr17	6441359	A	554.817	PITPNM3
chr17	6441360	T	582.113	PITPNM3
chr17	6441361	T	583.952	PITPNM3
chr17	6441362	T	587.642	PITPNM3
chr17	6441363	C	575.973	PITPNM3
chr17	6441364	G	576.172	PITPNM3
chr17	6441365	A	583.207	PITPNM3
chr17	6441366	A	541.207	PITPNM3
chr17	6441367	G	587.895	PITPNM3
chr17	6441368	G	584.847	PITPNM3
chr17	6441369	T	581.75	PITPNM3
chr17	6441370	G	590.384	PITPNM3
chr17	6441371	C	584.777	PITPNM3
chr17	6441372	C	581.07	PITPNM3
chr17	6441373	A	545.852	PITPNM3
chr17	6441374	G	588.608	PITPNM3
chr17	6441375	G	586.731	PITPNM3
chr17	6441376	G	581.142	PITPNM3
chr17	6441377	G	587.325	PITPNM3
chr17	6441378	G	585.871	PITPNM3
chr17	6441379	C	585.419	PITPNM3
chr17	6441380	A	578.253	PITPNM3
chr17	6441381	C	588.013	PITPNM3
chr17	6441382	C	586.454	PITPNM3
chr17	6441383	G	589.688	PITPNM3
chr17	6441384	C	588.672	PITPNM3
chr17	6441385	C	589.371	PITPNM3
chr17	6441386	G	591.124	PITPNM3
chr17	6441387	C	588.449	PITPNM3
chr17	6441388	C	586.933	PITPNM3
chr17	6441389	C	588.349	PITPNM3
chr17	6441390	G	589.589	PITPNM3
chr17	6441391	G	588.417	PITPNM3
chr17	6441392	G	588.616	PITPNM3
chr17	6441393	G	587.755	PITPNM3
chr17	6441394	G	590.556	PITPNM3
chr17	6441395	A	589.39	PITPNM3
chr17	6441396	G	589.317	PITPNM3
chr17	6441397	G	590.511	PITPNM3
chr17	6441398	A	588.745	PITPNM3
chr17	6441399	C	587.32	PITPNM3
chr17	6441400	C	588.858	PITPNM3
chr17	6441401	A	577.261	PITPNM3
chr17	6441402	C	573.274	PITPNM3
chr17	6441403	C	576.591	PITPNM3
chr17	6441404	T	577.452	PITPNM3
chr17	6441405	G	579.331	PITPNM3
chr17	6441406	T	573.573	PITPNM3
chr17	6441407	T	580.215	PITPNM3
chr17	6441408	A	576.952	PITPNM3
chr17	6441409	A	566.809	PITPNM3
chr17	6441410	A	570.204	PITPNM3
chr17	6441411	G	481.167	PITPNM3
chr17	6441412	G	478.984	PITPNM3
chr17	6441413	G	483.151	PITPNM3
chr17	6441414	A	483.608	PITPNM3
chr17	6441415	A	477.849	PITPNM3
chr17	6441416	C	482.96	PITPNM3
chr17	6441417	A	483.097	PITPNM3
chr17	6441418	C	481.444	PITPNM3
chr17	6441419	A	468.282	PITPNM3
chr17	6441420	T	479.887	PITPNM3
chr17	6441421	C	480.438	PITPNM3
chr17	6441422	T	481.47	PITPNM3
chr17	6459685	c	11.4382	PITPNM3
chr17	6459686	t	2.86828	PITPNM3
chr17	6459687	c	8.39785	PITPNM3
chr17	6459688	c	10.9973	PITPNM3
chr17	6459689	c	11.0591	PITPNM3
chr17	6459690	c	11.0161	PITPNM3
chr17	6459691	g	3.84409	PITPNM3
chr17	6459692	c	10.9409	PITPNM3
chr17	6459693	g	4.27957	PITPNM3
chr17	6459694	c	19.3226	PITPNM3
chr17	6459695	c	19.7769	PITPNM3
chr17	6459696	c	19.7796	PITPNM3
chr17	6459697	g	12.7043	PITPNM3
chr17	6459698	c	18.5215	PITPNM3
chr17	6459699	c	18.7688	PITPNM3
chr17	6459700	c	18.7984	PITPNM3
chr17	6459701	T	11.3118	PITPNM3
chr17	6459702	C	17.2446	PITPNM3
chr17	6459703	A	16.1747	PITPNM3
chr17	6459704	C	17.7823	PITPNM3
chr17	6459705	C	18.7016	PITPNM3
chr17	6459706	T	12.1183	PITPNM3
chr17	6459707	G	16.4785	PITPNM3
chr17	6459708	C	17.7151	PITPNM3
chr17	6459709	A	18.4167	PITPNM3
chr17	6459710	C	19.8172	PITPNM3
chr17	6459711	G	15.3844	PITPNM3
chr17	6459712	G	20.3763	PITPNM3
chr17	6459713	C	19.9409	PITPNM3
chr17	6459714	C	20.7876	PITPNM3
chr17	6459715	C	20.8441	PITPNM3
chr17	6459716	G	15.0484	PITPNM3
chr17	6459717	C	20.5188	PITPNM3
chr17	6459718	C	20.6828	PITPNM3
chr17	6459719	T	31.0134	PITPNM3
chr17	6459720	T	31.7742	PITPNM3
chr17	6459721	G	32.3145	PITPNM3
chr17	6459722	G	33.0403	PITPNM3
chr17	6459723	C	32.6613	PITPNM3
chr17	6459724	C	32.8306	PITPNM3
chr17	6459725	A	32.2258	PITPNM3
chr17	6459726	T	30.2984	PITPNM3
chr17	6459727	G	32.4167	PITPNM3
chr17	6459728	T	32.1828	PITPNM3
chr17	6459729	C	32.3898	PITPNM3
chr17	6459730	C	32.9032	PITPNM3
chr17	6459731	C	33.0511	PITPNM3
chr17	6459732	G	31.9462	PITPNM3
chr17	6459733	G	32.9758	PITPNM3
chr17	6459734	G	33.2016	PITPNM3
chr17	6459735	C	32.9059	PITPNM3
chr17	6459736	G	32.4167	PITPNM3
chr17	6459737	G	33.1801	PITPNM3
chr17	6459738	C	33	PITPNM3
chr17	6459739	G	32.2823	PITPNM3
chr17	6459740	G	33.0538	PITPNM3
chr17	6459741	G	33.1935	PITPNM3
chr17	6459742	C	33.2742	PITPNM3
chr17	6459743	T	32.457	PITPNM3
chr17	6459744	C	33.0887	PITPNM3
chr17	6459745	C	33.6048	PITPNM3
chr17	6459746	G	32.6048	PITPNM3
chr17	6459747	G	33.6667	PITPNM3
chr17	6459748	C	33.5403	PITPNM3
chr17	6459749	G	32.8898	PITPNM3
chr17	6459750	G	33.7231	PITPNM3
chr17	6459751	C	33.4409	PITPNM3
chr17	6459752	G	33.1048	PITPNM3
chr17	6459753	C	33.5349	PITPNM3
chr17	6459754	T	31.9382	PITPNM3
chr17	6459755	A	33.2285	PITPNM3
chr17	6459756	C	33.1263	PITPNM3
chr17	6459757	G	32.6989	PITPNM3
chr17	6459758	C	33.6559	PITPNM3
chr17	6459759	G	32.8925	PITPNM3
chr17	6459760	C	33.6694	PITPNM3
chr17	6459761	G	32.9516	PITPNM3
chr17	6459762	C	33.7097	PITPNM3
chr17	6459763	T	32.5403	PITPNM3
chr17	6459764	C	33.422	PITPNM3
chr17	6459765	C	33.7339	PITPNM3
chr17	6459766	T	32.3871	PITPNM3
chr17	6459767	C	33.4462	PITPNM3
chr17	6459768	G	32.9892	PITPNM3
chr17	6459769	C	33.6882	PITPNM3
chr17	6459770	G	33.1102	PITPNM3
chr17	6459771	C	33.5833	PITPNM3
chr17	6459772	T	22.828	PITPNM3
chr17	6459773	T	36.2903	PITPNM3
chr17	6459774	C	36.3522	PITPNM3
chr17	6459775	C	36.3172	PITPNM3
chr17	6459776	C	36.3952	PITPNM3
chr17	6459777	G	36.3817	PITPNM3
chr17	6459778	G	36.3172	PITPNM3
chr17	6459779	G	36.4704	PITPNM3
chr17	6459780	C	36.4462	PITPNM3
chr17	6459781	C	36.3548	PITPNM3
chr17	6459782	C	36.3898	PITPNM3
chr17	6459783	G	36.4328	PITPNM3
chr17	6459784	G	36.4812	PITPNM3
chr17	6459785	C	36.4812	PITPNM3
chr17	6459786	C	36.5027	PITPNM3
chr17	6459787	C	36.3629	PITPNM3
chr17	6459788	C	36.3763	PITPNM3
chr17	6459789	G	36.4355	PITPNM3
chr17	6459790	A	36.1048	PITPNM3
chr17	6459791	C	36.4839	PITPNM3
chr17	6459792	C	36.5484	PITPNM3
chr17	6459793	G	36.3844	PITPNM3
chr17	6459794	C	36.4624	PITPNM3
chr17	6459795	C	36.4892	PITPNM3
chr17	6459796	T	36.1909	PITPNM3
chr17	6459797	C	36.4866	PITPNM3
chr17	6459798	C	36.457	PITPNM3
chr17	6459799	G	36.4086	PITPNM3
chr17	6459800	G	36.5108	PITPNM3
chr17	6459801	C	36.5134	PITPNM3
chr17	6459802	C	36.4946	PITPNM3
chr17	6459803	C	36.5054	PITPNM3
chr17	6459804	C	36.4839	PITPNM3
chr17	6459805	G	36.336	PITPNM3
chr17	6459806	A	36.172	PITPNM3
chr17	6459807	A	24.6317	PITPNM3
chr17	6459808	C	25.1425	PITPNM3
chr17	6459809	G	25.0161	PITPNM3
chr17	6459810	G	25.1237	PITPNM3
chr17	6459811	A	25.0914	PITPNM3
chr17	6459812	C	25.0995	PITPNM3
chr17	6459813	T	24.9032	PITPNM3
chr17	6459814	C	25.0484	PITPNM3
chr17	6459815	C	25.0618	PITPNM3
chr17	6459816	G	25.0457	PITPNM3
chr17	6459817	A	25.0538	PITPNM3
chr17	6459818	G	25.1371	PITPNM3
chr17	6459819	C	25.0699	PITPNM3
chr17	6459820	G	25.0753	PITPNM3
chr17	6459821	C	24.1048	PITPNM3
chr17	6459822	C	24.0376	PITPNM3
chr17	6459823	G	24.0323	PITPNM3
chr17	6459824	C	23.9516	PITPNM3
chr17	6459825	G	23.9785	PITPNM3
chr17	6459826	C	24.0081	PITPNM3
chr17	6459827	C	23.9973	PITPNM3
chr17	6459828	C	23.9866	PITPNM3
chr17	6459829	G	24.0296	PITPNM3
chr17	6459830	c	23.9624	PITPNM3
chr17	6459831	g	24.0403	PITPNM3
chr17	6459832	c	4.77419	PITPNM3
chr17	6459833	c	4.7957	PITPNM3
chr17	6459834	c	4.79301	PITPNM3
chr17	6459835	c	4.82258	PITPNM3
chr17	6459836	c	4.83871	PITPNM3
chr17	6459837	g	4.92742	PITPNM3
chr17	6459838	c	4.9328	PITPNM3
chr17	6459839	c	4.94624	PITPNM3
chr17	6459840	c	4.91398	PITPNM3
chr17	6459841	c	4.92473	PITPNM3
chr17	6459842	g	4.92742	PITPNM3
chr17	6459843	c	4.9086	PITPNM3
chr17	6459844	t	4.87366	PITPNM3
chr17	6459845	c	4.89516	PITPNM3
chr17	6459846	g	4.9086	PITPNM3
chr17	6459847	c	4.89516	PITPNM3
chr17	6459848	c	4.90054	PITPNM3
chr17	6459849	t	4.85753	PITPNM3
chr17	6459850	c	4.89247	PITPNM3
chr17	6459851	g	4.91935	PITPNM3
chr17	6459852	g	4.87097	PITPNM3
chr17	6459853	c	4.80645	PITPNM3
chr17	6459854	t	4.66935	PITPNM3
chr17	6459855	g	4.67742	PITPNM3
chr17	6459856	c	4.61559	PITPNM3
chr17	6459857	c	4.63441	PITPNM3
chr17	6459858	g	4.59946	PITPNM3
chr17	6459859	c	4.59409	PITPNM3
chr17	6459860	c	4.58333	PITPNM3
chr17	6459861	a	4.56989	PITPNM3
chr17	6459862	c	4.58871	PITPNM3
chr17	6459863	c	4.5672	PITPNM3
chr17	6459864	g	4.60753	PITPNM3
chr17	6459865	c	4.58065	PITPNM3
chr17	6459866	a	4.52419	PITPNM3
chr17	6459867	g	4.58871	PITPNM3
chr17	6459868	c	4.59409	PITPNM3
chr17	6459869	c	4.59677	PITPNM3
chr17	6459870	g	4.6129	PITPNM3
chr17	6459871	c	4.63441	PITPNM3
chr17	6459872	c	4.60484	PITPNM3
chr17	6459873	g	4.6371	PITPNM3
chr17	6459874	c	4.61022	PITPNM3
chr17	6459875	c	4.59409	PITPNM3
chr17	6459876	g	4.64247	PITPNM3
chr17	6459877	c	4.63441	PITPNM3
chr17	6459878	c	4.61828	PITPNM3
chr17	6459879	t	4.57796	PITPNM3
chr17	6459880	c	4.59946	PITPNM3
chr17	6459881	g	4.65054	PITPNM3
chr17	6459882	c	4.64516	PITPNM3
chr17	6459883	c	4.63172	PITPNM3
chr17	6459884	g	4.62903	PITPNM3
chr17	6459885	c	4.63172	PITPNM3
chr17	6459886	T	0.502688	PITPNM3
chr17	6459887	C	0.564516	PITPNM3
chr17	6459888	C	0.577957	PITPNM3
chr17	6459889	C	0.604839	PITPNM3
chr17	6459890	T	0.516129	PITPNM3
chr17	6459891	C	0.642473	PITPNM3
chr17	6459892	C	0.653226	PITPNM3
chr17	6459893	C	0.637097	PITPNM3
chr17	6459894	G	0.610215	PITPNM3
chr17	6459895	C	0.623656	PITPNM3
chr17	7905895	C	64.7258	GUCY2D
chr17	7905896	C	65.0269	GUCY2D
chr17	7905897	T	64.8898	GUCY2D
chr17	7905898	A	64.7231	GUCY2D
chr17	7905899	A	95.543	GUCY2D
chr17	7905900	T	95.1102	GUCY2D
chr17	7905901	C	95.8925	GUCY2D
chr17	7905902	A	95.8602	GUCY2D
chr17	7905903	G	95.5887	GUCY2D
chr17	7905904	C	95.3925	GUCY2D
chr17	7905905	T	90.5108	GUCY2D
chr17	7905906	T	93.5538	GUCY2D
chr17	7905907	G	95.5968	GUCY2D
chr17	7905908	G	96.5887	GUCY2D
chr17	7905909	G	96.7581	GUCY2D
chr17	7905910	G	96.7769	GUCY2D
chr17	7905911	A	96.5753	GUCY2D
chr17	7905912	G	96.9301	GUCY2D
chr17	7905913	A	96.7366	GUCY2D
chr17	7905914	T	93.8871	GUCY2D
chr17	7905915	T	96.0269	GUCY2D
chr17	7905916	A	96.8387	GUCY2D
chr17	7905917	A	96.5511	GUCY2D
chr17	7905918	G	96.3065	GUCY2D
chr17	7905919	G	96.0914	GUCY2D
chr17	7905920	G	96.4651	GUCY2D
chr17	7905921	C	103.097	GUCY2D
chr17	7905922	T	103.118	GUCY2D
chr17	7905923	C	103.989	GUCY2D
chr17	7905924	T	103.492	GUCY2D
chr17	7905925	G	103.441	GUCY2D
chr17	7905926	G	103.242	GUCY2D
chr17	7905927	C	103.927	GUCY2D
chr17	7905928	C	104.167	GUCY2D
chr17	7905929	G	103.583	GUCY2D
chr17	7905930	G	103.513	GUCY2D
chr17	7905931	C	104.102	GUCY2D
chr17	7905932	T	102.444	GUCY2D
chr17	7905933	G	103.583	GUCY2D
chr17	7905934	T	103.358	GUCY2D
chr17	7905935	A	103.946	GUCY2D
chr17	7905936	C	104.089	GUCY2D
chr17	7905937	C	103.933	GUCY2D
chr17	7905938	C	104.124	GUCY2D
chr17	7905939	A	103.645	GUCY2D
chr17	7905940	C	104.411	GUCY2D
chr17	7905941	G	103.161	GUCY2D
chr17	7905942	C	104.333	GUCY2D
chr17	7905943	C	104.18	GUCY2D
chr17	7905944	C	104.258	GUCY2D
chr17	7905945	C	104.301	GUCY2D
chr17	7905946	C	138.954	GUCY2D
chr17	7905947	G	137.882	GUCY2D
chr17	7905948	C	138.901	GUCY2D
chr17	7905949	C	138.763	GUCY2D
chr17	7905950	C	138.696	GUCY2D
chr17	7905951	T	137.202	GUCY2D
chr17	7905952	G	137.546	GUCY2D
chr17	7905953	G	137.86	GUCY2D
chr17	7905954	C	138.293	GUCY2D
chr17	7905955	C	137.694	GUCY2D
chr17	7905956	T	134.995	GUCY2D
chr17	7905957	G	137.809	GUCY2D
chr17	7905958	G	137.753	GUCY2D
chr17	7905959	G	138.108	GUCY2D
chr17	7905960	C	138.548	GUCY2D
chr17	7905961	T	137.261	GUCY2D
chr17	7905962	G	138.022	GUCY2D
chr17	7905963	G	137.718	GUCY2D
chr17	7905964	C	138.546	GUCY2D
chr17	7905965	A	137.981	GUCY2D
chr17	7905966	A	134.664	GUCY2D
chr17	7905967	G	138.344	GUCY2D
chr17	7905968	G	138.145	GUCY2D
chr17	7905969	A	138.355	GUCY2D
chr17	7905970	A	125.503	GUCY2D
chr17	7905971	G	137.255	GUCY2D
chr17	7905972	A	137.062	GUCY2D
chr17	7905973	C	138.347	GUCY2D
chr17	7905974	C	138.116	GUCY2D
chr17	7905975	T	135.11	GUCY2D
chr17	7905976	G	138.462	GUCY2D
chr17	7905977	T	137.196	GUCY2D
chr17	7905978	G	138.677	GUCY2D
chr17	7905979	G	138.538	GUCY2D
chr17	7905980	G	138.64	GUCY2D
chr17	7905981	C	138.699	GUCY2D
chr17	7905982	G	138.624	GUCY2D
chr17	7905983	G	138.522	GUCY2D
chr17	7905984	G	138.645	GUCY2D
chr17	7905985	C	138.183	GUCY2D
chr17	7905986	G	138.728	GUCY2D
chr17	7905987	T	135.156	GUCY2D
chr17	7905988	C	138.661	GUCY2D
chr17	7905989	A	136.753	GUCY2D
chr17	7905990	A	134.425	GUCY2D
chr17	7905991	A	127.798	GUCY2D
chr17	7905992	A	127.36	GUCY2D
chr17	7905993	G	138.183	GUCY2D
chr17	7905994	G	137.882	GUCY2D
chr17	7905995	G	138.242	GUCY2D
chr17	7905996	G	131.263	GUCY2D
chr17	7905997	G	131.64	GUCY2D
chr17	7905998	A	131.212	GUCY2D
chr17	7905999	C	131.409	GUCY2D
chr17	7906000	C	131.481	GUCY2D
chr17	7906001	G	131.366	GUCY2D
chr17	7906002	G	131.323	GUCY2D
chr17	7906003	C	131.419	GUCY2D
chr17	7906004	C	130.981	GUCY2D
chr17	7906005	C	131.293	GUCY2D
chr17	7906006	T	130.266	GUCY2D
chr17	7906007	G	130.871	GUCY2D
chr17	7906008	T	130.755	GUCY2D
chr17	7906009	G	131.452	GUCY2D
chr17	7906010	A	131.108	GUCY2D
chr17	7906011	C	130.691	GUCY2D
chr17	7906012	C	130.554	GUCY2D
chr17	7906013	C	130.288	GUCY2D
chr17	7906014	C	130.565	GUCY2D
chr17	7906015	T	130.094	GUCY2D
chr17	7906016	C	130.602	GUCY2D
chr17	7906017	A	127.522	GUCY2D
chr17	7906018	C	129.185	GUCY2D
chr17	7906019	C	129.167	GUCY2D
chr17	7906020	G	0.0537634	GUCY2D
chr17	7906021	G	0.0564516	GUCY2D
chr17	7906022	G	0.0591398	GUCY2D
chr17	7906023	G	0.0672043	GUCY2D
chr17	7906024	G	5.23118	GUCY2D
chr17	7906025	C	125.282	GUCY2D
chr17	7906026	C	124.718	GUCY2D
chr17	7906027	G	125.72	GUCY2D
chr17	7906028	T	124.462	GUCY2D
chr17	7906029	G	125.602	GUCY2D
chr17	7906030	G	125.497	GUCY2D
chr17	7906031	G	125.72	GUCY2D
chr17	7906032	C	126.07	GUCY2D
chr17	7906033	C	125.183	GUCY2D
chr17	7906034	C	125.245	GUCY2D
chr17	7906035	G	125.645	GUCY2D
chr17	7906036	A	125.054	GUCY2D
chr17	7906037	G	124.739	GUCY2D
chr17	7906038	C	0.0994624	GUCY2D
chr17	7906039	C	0.0698925	GUCY2D
chr17	7906040	C	0.0725806	GUCY2D
chr17	7906041	C	0.0698925	GUCY2D
chr17	7906042	C	4.68817	GUCY2D
chr17	7906043	G	124.344	GUCY2D
chr17	7906044	G	124.508	GUCY2D
chr17	7906045	A	123.895	GUCY2D
chr17	7906046	C	124.444	GUCY2D
chr17	7906047	T	116.516	GUCY2D
chr17	7906048	T	124.272	GUCY2D
chr17	7906049	C	120.478	GUCY2D
chr17	7906050	C	120.18	GUCY2D
chr17	7906051	C	120.355	GUCY2D
chr17	7906052	T	118.887	GUCY2D
chr17	7906053	G	120.446	GUCY2D
chr17	7906054	T	119.083	GUCY2D
chr17	7906055	A	116.038	GUCY2D
chr17	7906056	A	120.258	GUCY2D
chr17	7906057	A	90.8656	GUCY2D
chr17	7906058	T	120.065	GUCY2D
chr17	7906059	G	120.874	GUCY2D
chr17	7906060	T	120.503	GUCY2D
chr17	7906061	C	120.39	GUCY2D
chr17	7906062	A	119.976	GUCY2D
chr17	7906063	G	121.003	GUCY2D
chr17	7906064	A	119.548	GUCY2D
chr17	7906065	G	120.833	GUCY2D
chr17	7906066	G	120.957	GUCY2D
chr17	7906067	C	120.562	GUCY2D
chr17	7906068	C	120.325	GUCY2D
chr17	7906069	C	120.065	GUCY2D
chr17	7906070	C	120.371	GUCY2D
chr17	7906071	T	120.801	GUCY2D
chr17	7906072	C	120.272	GUCY2D
chr17	7906337	T	81.7285	GUCY2D
chr17	7906338	G	81.6586	GUCY2D
chr17	7906339	C	81.8844	GUCY2D
chr17	7906340	T	80.6425	GUCY2D
chr17	7906341	C	81.9839	GUCY2D
chr17	7906342	C	81.7688	GUCY2D
chr17	7906343	G	81.7204	GUCY2D
chr17	7906344	T	79.4194	GUCY2D
chr17	7906345	C	81.9973	GUCY2D
chr17	7906346	T	79.9032	GUCY2D
chr17	7906347	G	81.9032	GUCY2D
chr17	7906348	T	81.0833	GUCY2D
chr17	7906349	G	81.9919	GUCY2D
chr17	7906350	T	77.8629	GUCY2D
chr17	7906351	T	81.9382	GUCY2D
chr17	7906352	C	82.2392	GUCY2D
chr17	7906353	G	81.6102	GUCY2D
chr17	7906354	C	82.1048	GUCY2D
chr17	7906355	A	81.9973	GUCY2D
chr17	7906356	G	80.8522	GUCY2D
chr17	7906357	A	81.3387	GUCY2D
chr17	7906358	A	80.5887	GUCY2D
chr17	7906359	G	78.6263	GUCY2D
chr17	7906360	C	82.0511	GUCY2D
chr17	7906361	C	82.0887	GUCY2D
chr17	7906362	G	81.8091	GUCY2D
chr17	7906363	G	81.8118	GUCY2D
chr17	7906364	C	82.1935	GUCY2D
chr17	7906365	A	81.6075	GUCY2D
chr17	7906366	A	78.6075	GUCY2D
chr17	7906367	T	81.1828	GUCY2D
chr17	7906368	G	81.7823	GUCY2D
chr17	7906369	A	81.6559	GUCY2D
chr17	7906370	C	82.2446	GUCY2D
chr17	7906371	C	82.1909	GUCY2D
chr17	7906372	G	81.8763	GUCY2D
chr17	7906373	C	82.2661	GUCY2D
chr17	7906374	C	82.129	GUCY2D
chr17	7906375	T	81.7796	GUCY2D
chr17	7906376	G	81.9086	GUCY2D
chr17	7906377	C	82.164	GUCY2D
chr17	7906378	G	81.9247	GUCY2D
chr17	7906379	C	82.2339	GUCY2D
chr17	7906380	C	82.1505	GUCY2D
chr17	7906381	C	82.1962	GUCY2D
chr17	7906382	G	81.9194	GUCY2D
chr17	7906383	C	82.1505	GUCY2D
chr17	7906384	C	82.0995	GUCY2D
chr17	7906385	G	81.9355	GUCY2D
chr17	7906386	A	81.4086	GUCY2D
chr17	7906387	G	82.1371	GUCY2D
chr17	7906388	C	81.6478	GUCY2D
chr17	7906389	G	82.0941	GUCY2D
chr17	7906390	G	82.0027	GUCY2D
chr17	7906391	G	82.1263	GUCY2D
chr17	7906392	T	81.6398	GUCY2D
chr17	7906393	G	82.1425	GUCY2D
chr17	7906394	G	82.0081	GUCY2D
chr17	7906395	G	82.0806	GUCY2D
chr17	7906396	C	81.6774	GUCY2D
chr17	7906397	T	73.1237	GUCY2D
chr17	7906398	T	81.6532	GUCY2D
chr17	7906399	C	81.6344	GUCY2D
chr17	7906400	C	81.7204	GUCY2D
chr17	7906401	G	82.0242	GUCY2D
chr17	7906402	G	82.0242	GUCY2D
chr17	7906403	A	81.6156	GUCY2D
chr17	7906404	C	81.6667	GUCY2D
chr17	7906405	C	81.7392	GUCY2D
chr17	7906406	C	81.4328	GUCY2D
chr17	7906407	C	81.6694	GUCY2D
chr17	7906408	G	82.0376	GUCY2D
chr17	7906409	G	81.836	GUCY2D
chr17	7906410	G	82.0054	GUCY2D
chr17	7906411	C	81.5672	GUCY2D
chr17	7906412	T	81.7392	GUCY2D
chr17	7906413	C	81.1935	GUCY2D
chr17	7906414	T	81.0511	GUCY2D
chr17	7906415	G	82.1613	GUCY2D
chr17	7906416	C	81.75	GUCY2D
chr17	7906417	G	82.0968	GUCY2D
chr17	7906418	G	82.0833	GUCY2D
chr17	7906419	T	81.3548	GUCY2D
chr17	7906420	C	81.7634	GUCY2D
chr17	7906421	C	81.5941	GUCY2D
chr17	7906422	C	81.7285	GUCY2D
chr17	7906423	G	82.1048	GUCY2D
chr17	7906424	C	81.5403	GUCY2D
chr17	7906425	G	82.164	GUCY2D
chr17	7906426	T	81.7231	GUCY2D
chr17	7906427	G	82.1882	GUCY2D
chr17	7906428	G	82.4032	GUCY2D
chr17	7906429	T	81.8844	GUCY2D
chr17	7906430	G	82.1237	GUCY2D
chr17	7906431	G	82.2876	GUCY2D
chr17	7906432	G	82.3038	GUCY2D
chr17	7906433	c	81.9704	GUCY2D
chr17	7906434	t	82.2231	GUCY2D
chr17	7906435	c	81.8548	GUCY2D
chr17	7906436	c	81.9274	GUCY2D
chr17	7906437	g	82.4005	GUCY2D
chr17	7906438	t	81.6747	GUCY2D
chr17	7906439	c	82.0538	GUCY2D
chr17	7906440	c	81.9651	GUCY2D
chr17	7906441	c	82.1237	GUCY2D
chr17	7906442	t	80.672	GUCY2D
chr17	7906443	g	82.3468	GUCY2D
chr17	7906444	c	82.0054	GUCY2D
chr17	7906445	c	81.9892	GUCY2D
chr17	7906446	c	81.9892	GUCY2D
chr17	7906447	c	82.172	GUCY2D
chr17	7906448	g	84.9758	GUCY2D
chr17	7906449	c	85.4059	GUCY2D
chr17	7906450	c	85.7446	GUCY2D
chr17	7906451	t	87.2177	GUCY2D
chr17	7906452	c	68.672	GUCY2D
chr17	7906453	c	68.6398	GUCY2D
chr17	7906454	c	68.5887	GUCY2D
chr17	7906455	c	68.4919	GUCY2D
chr17	7906456	c	68.6667	GUCY2D
chr17	7906457	g	69.0215	GUCY2D
chr17	7906458	g	68.9839	GUCY2D
chr17	7906459	g	69.0806	GUCY2D
chr17	7906460	c	68.7849	GUCY2D
chr17	7906461	c	68.8172	GUCY2D
chr17	7906462	c	68.9274	GUCY2D
chr17	7906463	t	65.9167	GUCY2D
chr17	7906464	g	69.1909	GUCY2D
chr17	7906465	c	68.828	GUCY2D
chr17	7906466	c	68.8387	GUCY2D
chr17	7906467	c	68.7581	GUCY2D
chr17	7906468	c	68.7769	GUCY2D
chr17	7906469	g	69.1048	GUCY2D
chr17	7906470	g	69.0376	GUCY2D
chr17	7906471	c	70.7285	GUCY2D
chr17	7906472	t	70.8172	GUCY2D
chr17	7906473	c	64.3683	GUCY2D
chr17	7906474	c	64.2312	GUCY2D
chr17	7906475	c	64.2823	GUCY2D
chr17	7906476	g	64.4839	GUCY2D
chr17	7906477	c	64.2366	GUCY2D
chr17	7906478	t	64.6237	GUCY2D
chr17	7906479	c	64.3548	GUCY2D
chr17	7906480	c	64.4704	GUCY2D
chr17	7906481	t	64.4892	GUCY2D
chr17	7906482	g	64.672	GUCY2D
chr17	7906483	c	64.5269	GUCY2D
chr17	7906484	t	64.5753	GUCY2D
chr17	7906485	g	64.6344	GUCY2D
chr17	7906486	c	64.4355	GUCY2D
chr17	7906487	t	64.6828	GUCY2D
chr17	7906488	c	64.3952	GUCY2D
chr17	7906489	c	64.3145	GUCY2D
chr17	7906490	t	64.1478	GUCY2D
chr17	7906491	g	64.336	GUCY2D
chr17	7906492	c	64.0484	GUCY2D
chr17	7906493	t	63.1156	GUCY2D
chr17	7906494	t	63.8683	GUCY2D
chr17	7906495	c	63.6747	GUCY2D
chr17	7906496	t	64.3844	GUCY2D
chr17	7906497	g	64.4086	GUCY2D
chr17	7906498	c	64.2446	GUCY2D
chr17	7906499	t	11.5242	GUCY2D
chr17	7906500	g	11.6505	GUCY2D
chr17	7906501	c	13.7204	GUCY2D
chr17	7906502	a	13.336	GUCY2D
chr17	7906503	g	13.5269	GUCY2D
chr17	7906504	c	13.6075	GUCY2D
chr17	7906505	c	13.6828	GUCY2D
chr17	7906506	c	13.6505	GUCY2D
chr17	7906507	c	13.6774	GUCY2D
chr17	7906508	c	13.6774	GUCY2D
chr17	7906509	c	13.7688	GUCY2D
chr17	7906510	g	13.3925	GUCY2D
chr17	7906511	c	13.7231	GUCY2D
chr17	7906512	c	13.7043	GUCY2D
chr17	7906513	c	13.7742	GUCY2D
chr17	7906514	t	12.5914	GUCY2D
chr17	7906515	c	13.5968	GUCY2D
chr17	7906516	t	12.8683	GUCY2D
chr17	7906517	c	12.7473	GUCY2D
chr17	7906518	c	11.8468	GUCY2D
chr17	7906519	g	9.62634	GUCY2D
chr17	7906520	c	9.21774	GUCY2D
chr17	7906521	c	9.12366	GUCY2D
chr17	7906522	g	9.08602	GUCY2D
chr17	7906523	T	4.62903	GUCY2D
chr17	7906524	G	4.90054	GUCY2D
chr17	7906525	T	4.72849	GUCY2D
chr17	7906526	T	4.87903	GUCY2D
chr17	7906527	C	5.37366	GUCY2D
chr17	7906528	A	5.40054	GUCY2D
chr17	7906529	C	5.41667	GUCY2D
chr17	7906530	G	5.37366	GUCY2D
chr17	7906531	G	5.39785	GUCY2D
chr17	7906532	T	5.30914	GUCY2D
chr17	7906533	G	5.42742	GUCY2D
chr17	7906534	G	5.40591	GUCY2D
chr17	7906535	G	5.39785	GUCY2D
chr17	7906536	G	5.41667	GUCY2D
chr17	7906537	G	5.4086	GUCY2D
chr17	7906538	T	5.26613	GUCY2D
chr17	7906539	C	5.35215	GUCY2D
chr17	7906540	C	5.26075	GUCY2D
chr17	7906541	T	5.08602	GUCY2D
chr17	7906542	G	5.25269	GUCY2D
chr17	7906543	G	5.26882	GUCY2D
chr17	7906544	G	5.23656	GUCY2D
chr17	7906545	C	5.26344	GUCY2D
chr17	7906546	C	5.25269	GUCY2D
chr17	7906547	C	20.5134	GUCY2D
chr17	7906548	C	20.5269	GUCY2D
chr17	7906549	T	20.0941	GUCY2D
chr17	7906550	G	20.0753	GUCY2D
chr17	7906551	G	20.0591	GUCY2D
chr17	7906552	G	20.129	GUCY2D
chr17	7906553	C	20.1613	GUCY2D
chr17	7906554	T	19.9274	GUCY2D
chr17	7906555	T	20.078	GUCY2D
chr17	7906556	G	20.0968	GUCY2D
chr17	7906557	C	20.1855	GUCY2D
chr17	7906558	G	20.0914	GUCY2D
chr17	7906559	A	20.1263	GUCY2D
chr17	7906560	C	20.3011	GUCY2D
chr17	7906561	C	20.2608	GUCY2D
chr17	7906562	C	20.2366	GUCY2D
chr17	7906563	C	20.2823	GUCY2D
chr17	7906564	A	19.7984	GUCY2D
chr17	7906565	T	19.293	GUCY2D
chr17	7906566	C	20.2097	GUCY2D
chr17	7906567	T	19.6344	GUCY2D
chr17	7906568	T	20.1129	GUCY2D
chr17	7906569	C	20.2097	GUCY2D
chr17	7906570	T	20.0349	GUCY2D
chr17	7906571	C	20.1183	GUCY2D
chr17	7906572	T	19.8011	GUCY2D
chr17	7906573	C	20.1317	GUCY2D
chr17	7906574	G	20.0081	GUCY2D
chr17	7906575	G	20.0403	GUCY2D
chr17	7906576	G	20.0591	GUCY2D
chr17	7906577	C	20.1075	GUCY2D
chr17	7906578	T	20.121	GUCY2D
chr17	7906579	C	20.1344	GUCY2D
chr17	7906580	G	20.043	GUCY2D
chr17	7906581	C	20.1317	GUCY2D
chr17	7906582	C	20.0968	GUCY2D
chr17	7906583	C	20.0914	GUCY2D
chr17	7906584	G	20.0269	GUCY2D
chr17	7906585	G	20.0054	GUCY2D
chr17	7906586	A	20.0806	GUCY2D
chr17	7906587	C	20.1237	GUCY2D
chr17	7906588	C	20.1022	GUCY2D
chr17	7906589	T	19.9247	GUCY2D
chr17	7906590	G	19.9812	GUCY2D
chr17	7906591	G	20.0457	GUCY2D
chr17	7906592	C	20.0806	GUCY2D
chr17	7906593	C	20.1317	GUCY2D
chr17	7906594	G	20.0403	GUCY2D
chr17	7906595	C	20.1452	GUCY2D
chr17	7906596	C	20.086	GUCY2D
chr17	7906597	C	20.1156	GUCY2D
chr17	7906598	G	20.0027	GUCY2D
chr17	7906599	C	20.1102	GUCY2D
chr17	7906600	C	20.129	GUCY2D
chr17	7906601	T	19.9113	GUCY2D
chr17	7906602	G	19.9839	GUCY2D
chr17	7906603	G	19.9973	GUCY2D
chr17	7906604	C	20.0914	GUCY2D
chr17	7906605	C	20.1398	GUCY2D
chr17	7906606	G	20.0134	GUCY2D
chr17	7906607	C	20.1425	GUCY2D
chr17	7906608	C	20.1613	GUCY2D
chr17	7906609	G	19.9946	GUCY2D
chr17	7906610	C	20.1505	GUCY2D
chr17	7906611	C	20.1156	GUCY2D
chr17	7906612	C	20.1452	GUCY2D
chr17	7906613	G	20.0161	GUCY2D
chr17	7906614	C	20.1075	GUCY2D
chr17	7906615	C	20.0833	GUCY2D
chr17	7906616	T	19.6694	GUCY2D
chr17	7906617	G	20.043	GUCY2D
chr17	7906618	A	19.7258	GUCY2D
chr17	7906619	A	19.9059	GUCY2D
chr17	7906620	C	20.121	GUCY2D
chr17	7906621	C	20.0941	GUCY2D
chr17	7906622	G	20.0027	GUCY2D
chr17	7906623	C	20.1237	GUCY2D
chr17	7906624	G	20.1022	GUCY2D
chr17	7906625	A	19.9677	GUCY2D
chr17	7906626	C	20.1237	GUCY2D
chr17	7906627	C	20.1263	GUCY2D
chr17	7906628	C	20.129	GUCY2D
chr17	7906629	C	20.1263	GUCY2D
chr17	7906630	G	19.957	GUCY2D
chr17	7906631	G	19.9274	GUCY2D
chr17	7906632	C	20.0968	GUCY2D
chr17	7906633	C	20.1317	GUCY2D
chr17	7906634	T	19.9301	GUCY2D
chr17	7906635	G	19.8656	GUCY2D
chr17	7906636	G	20.0242	GUCY2D
chr17	7906637	C	20.1102	GUCY2D
chr17	7906638	A	20.0027	GUCY2D
chr17	7906639	G	20.0323	GUCY2D
chr17	7906640	G	20	GUCY2D
chr17	7906641	C	20.1263	GUCY2D
chr17	7906642	G	20.043	GUCY2D
chr17	7906643	G	19.9543	GUCY2D
chr17	7906644	T	20.0161	GUCY2D
chr17	7906645	C	20.1452	GUCY2D
chr17	7906646	C	20.1478	GUCY2D
chr17	7906647	C	20.2419	GUCY2D
chr17	7906648	C	20.3683	GUCY2D
chr17	7906649	G	20.4301	GUCY2D
chr17	7906650	C	20.5188	GUCY2D
chr17	7906651	T	20.1882	GUCY2D
chr17	7906652	T	20.1317	GUCY2D
chr17	7906653	C	20.5645	GUCY2D
chr17	7906654	G	20.4785	GUCY2D
chr17	7906655	A	20.4677	GUCY2D
chr17	7906656	G	20.4892	GUCY2D
chr17	7906657	G	20.3441	GUCY2D
chr17	7906658	T	20.336	GUCY2D
chr17	7906659	A	20.4489	GUCY2D
chr17	7906660	G	20.4866	GUCY2D
chr17	7906661	C	20.4167	GUCY2D
chr17	7906662	G	20.4704	GUCY2D
chr17	7906663	C	20.4677	GUCY2D
chr17	7906664	T	20.4086	GUCY2D
chr17	7906665	G	20.5	GUCY2D
chr17	7906666	C	20.4839	GUCY2D
chr17	7906667	T	20.0242	GUCY2D
chr17	7906668	G	20.5215	GUCY2D
chr17	7906669	C	20.4005	GUCY2D
chr17	7906670	C	20.371	GUCY2D
chr17	7906671	C	34.6586	GUCY2D
chr17	7906672	G	34.7823	GUCY2D
chr17	7906673	A	34.25	GUCY2D
chr17	7906674	G	34.0699	GUCY2D
chr17	7906675	C	34.1425	GUCY2D
chr17	7906676	C	34.3145	GUCY2D
chr17	7906677	T	34.1989	GUCY2D
chr17	7906678	T	34.4301	GUCY2D
chr17	7906679	G	34.4543	GUCY2D
chr17	7906680	C	34.3495	GUCY2D
chr17	7906681	C	34.4086	GUCY2D
chr17	7906682	G	34.3978	GUCY2D
chr17	7906683	G	34.4651	GUCY2D
chr17	7906684	A	34.4839	GUCY2D
chr17	7906685	C	34.4892	GUCY2D
chr17	7906686	G	34.5	GUCY2D
chr17	7906687	C	34.3683	GUCY2D
chr17	7906688	C	34.4113	GUCY2D
chr17	7906689	G	34.5027	GUCY2D
chr17	7906690	G	34.4677	GUCY2D
chr17	7906691	G	34.5108	GUCY2D
chr17	7906692	C	34.4167	GUCY2D
chr17	7906693	T	34.4677	GUCY2D
chr17	7906694	C	34.4355	GUCY2D
chr17	7906695	G	34.4946	GUCY2D
chr17	7906696	C	32.5296	GUCY2D
chr17	7906697	T	32.5108	GUCY2D
chr17	7906698	G	32.5645	GUCY2D
chr17	7906699	G	34.4167	GUCY2D
chr17	7906700	G	34.3844	GUCY2D
chr17	7906701	G	34.4489	GUCY2D
chr17	7906702	G	34.4919	GUCY2D
chr17	7906703	C	34.5403	GUCY2D
chr17	7906704	C	34.5591	GUCY2D
chr17	7906705	G	34.6801	GUCY2D
chr17	7906706	T	34.5565	GUCY2D
chr17	7906707	G	34.664	GUCY2D
chr17	7906708	T	34.6909	GUCY2D
chr17	7906709	C	34.5753	GUCY2D
chr17	7906710	C	34.5941	GUCY2D
chr17	7906711	T	34.6882	GUCY2D
chr17	7906712	C	34.5	GUCY2D
chr17	7906713	C	34.3387	GUCY2D
chr17	7906714	G	34.4086	GUCY2D
chr17	7906715	C	34.3629	GUCY2D
chr17	7906716	G	34.3978	GUCY2D
chr17	7906717	C	34.3118	GUCY2D
chr17	7906718	T	34.3602	GUCY2D
chr17	7906719	G	34.3065	GUCY2D
chr17	7906720	G	34.3226	GUCY2D
chr17	7906721	C	34.3414	GUCY2D
chr17	7906722	C	45.7473	GUCY2D
chr17	7906723	C	45.7742	GUCY2D
chr17	7906724	G	45.7688	GUCY2D
chr17	7906725	C	45.7903	GUCY2D
chr17	7906726	G	43.8145	GUCY2D
chr17	7906727	T	43.2231	GUCY2D
chr17	7906728	G	43.9247	GUCY2D
chr17	7906729	T	43.8871	GUCY2D
chr17	7906730	C	43.9758	GUCY2D
chr17	7906731	G	43.8952	GUCY2D
chr17	7906732	G	43.8629	GUCY2D
chr17	7906733	G	43.9005	GUCY2D
chr17	7906734	C	43.9113	GUCY2D
chr17	7906735	C	43.7742	GUCY2D
chr17	7906736	T	43.5108	GUCY2D
chr17	7906737	C	43.9704	GUCY2D
chr17	7906738	G	43.9435	GUCY2D
chr17	7906739	T	43.9032	GUCY2D
chr17	7906740	G	43.9032	GUCY2D
chr17	7906741	G	43.8737	GUCY2D
chr17	7906742	G	43.9194	GUCY2D
chr17	7906743	T	43.9274	GUCY2D
chr17	7906744	C	43.9032	GUCY2D
chr17	7906745	C	43.9516	GUCY2D
chr17	7906746	G	43.8414	GUCY2D
chr17	7906747	G	43.8844	GUCY2D
chr17	7906748	T	43.8414	GUCY2D
chr17	7906749	G	43.9194	GUCY2D
chr17	7906750	A	48.4167	GUCY2D
chr17	7906751	A	47.5753	GUCY2D
chr17	7906752	C	47.8038	GUCY2D
chr17	7906753	C	47.6935	GUCY2D
chr17	7906754	C	47.8038	GUCY2D
chr17	7906755	T	47.7634	GUCY2D
chr17	7906756	G	47.7715	GUCY2D
chr17	7906757	C	47.8226	GUCY2D
chr17	7906758	G	47.7634	GUCY2D
chr17	7906759	G	47.7527	GUCY2D
chr17	7906760	C	47.8575	GUCY2D
chr17	7906761	C	47.8683	GUCY2D
chr17	7906762	T	47.8414	GUCY2D
chr17	7906763	G	47.8091	GUCY2D
chr17	7906764	C	47.8871	GUCY2D
chr17	7906765	C	47.8522	GUCY2D
chr17	7906766	G	47.7957	GUCY2D
chr17	7906767	G	47.7016	GUCY2D
chr17	7906768	C	47.8629	GUCY2D
chr17	7906769	C	47.9301	GUCY2D
chr17	7906770	A	47.6478	GUCY2D
chr17	7906771	G	47.7796	GUCY2D
chr17	7906772	C	33.0269	GUCY2D
chr17	7906773	C	33.0242	GUCY2D
chr17	7906774	G	54.328	GUCY2D
chr17	7906775	A	54.4086	GUCY2D
chr17	7906776	G	54.1129	GUCY2D
chr17	7906777	C	54.2097	GUCY2D
chr17	7906778	T	54.0457	GUCY2D
chr17	7906779	G	54.1075	GUCY2D
chr17	7906780	C	54.2742	GUCY2D
chr17	7906781	T	54.1909	GUCY2D
chr17	7906782	C	54.3118	GUCY2D
chr17	7906783	G	54.3683	GUCY2D
chr17	7906784	C	54.3844	GUCY2D
chr17	7906785	C	54.4247	GUCY2D
chr17	7906786	G	54.4113	GUCY2D
chr17	7906787	A	54.1962	GUCY2D
chr17	7906788	A	53.9758	GUCY2D
chr17	7906789	G	53.8414	GUCY2D
chr17	7906790	A	53.5457	GUCY2D
chr17	7906791	A	53.2473	GUCY2D
chr17	7906792	G	53.2769	GUCY2D
chr17	7906793	C	53.9462	GUCY2D
chr17	7906794	C	53.9785	GUCY2D
chr17	7906795	G	53.9167	GUCY2D
chr17	7906796	G	53.8817	GUCY2D
chr17	7906797	G	53.9462	GUCY2D
chr17	7906798	A	53.8495	GUCY2D
chr17	7906799	T	53.8118	GUCY2D
chr17	7906800	C	54.078	GUCY2D
chr17	7906801	G	54	GUCY2D
chr17	7906802	C	54.1263	GUCY2D
chr17	7906803	G	54.1156	GUCY2D
chr17	7906804	C	54.1048	GUCY2D
chr17	7906805	T	53.5968	GUCY2D
chr17	7906806	G	53.9946	GUCY2D
chr17	7906807	G	54.043	GUCY2D
chr17	7906808	T	52.2876	GUCY2D
chr17	7906809	G	54.1102	GUCY2D
chr17	7906810	C	54.1371	GUCY2D
chr17	7906811	C	54.0726	GUCY2D
chr17	7906812	C	54.0726	GUCY2D
chr17	7906813	T	53.6935	GUCY2D
chr17	7906814	G	54.0511	GUCY2D
chr17	7906815	G	53.9973	GUCY2D
chr17	7906816	G	54.0565	GUCY2D
chr17	7906817	G	54.0753	GUCY2D
chr17	7906818	C	54.1398	GUCY2D
chr17	7906819	T	52.9435	GUCY2D
chr17	7906820	G	54.2151	GUCY2D
chr17	7906821	C	54.0565	GUCY2D
chr17	7906822	C	54.0188	GUCY2D
chr17	7906823	C	54.0376	GUCY2D
chr17	7906824	C	54.1344	GUCY2D
chr17	7906825	T	53.0108	GUCY2D
chr17	7906826	G	53.9301	GUCY2D
chr17	7906827	G	54.0645	GUCY2D
chr17	7906828	A	54.0242	GUCY2D
chr17	7906829	C	54.2043	GUCY2D
chr17	7906830	G	53.9839	GUCY2D
chr17	7906831	C	54.1613	GUCY2D
chr17	7906832	A	53.8575	GUCY2D
chr17	7906833	G	54.0995	GUCY2D
chr17	7906834	G	54.0108	GUCY2D
chr17	7906835	C	54.1263	GUCY2D
chr17	7906836	G	54.1344	GUCY2D
chr17	7906837	G	53.9919	GUCY2D
chr17	7906838	A	53.9409	GUCY2D
chr17	7906839	G	54.1371	GUCY2D
chr17	7906840	G	54.0242	GUCY2D
chr17	7906841	G	54.0618	GUCY2D
chr17	7906842	C	54.1962	GUCY2D
chr17	7906843	A	53.8763	GUCY2D
chr17	7906844	C	54.2177	GUCY2D
chr17	7906845	C	54.1505	GUCY2D
chr17	7906846	A	54.0027	GUCY2D
chr17	7906847	C	54.2312	GUCY2D
chr17	7906848	G	54.0565	GUCY2D
chr17	7906849	G	54.0699	GUCY2D
chr17	7906850	C	54.1882	GUCY2D
chr17	7906851	C	54.1478	GUCY2D
chr17	7906852	C	54.1505	GUCY2D
chr17	7906853	C	54.2285	GUCY2D
chr17	7906854	T	53.793	GUCY2D
chr17	7906855	G	54.1075	GUCY2D
chr17	7906856	C	54.1532	GUCY2D
chr17	7906857	C	54.1371	GUCY2D
chr17	7906858	G	54.1532	GUCY2D
chr17	7906859	T	53.8091	GUCY2D
chr17	7906860	G	54.2231	GUCY2D
chr17	7906861	A	54.0134	GUCY2D
chr17	7906862	C	54.1344	GUCY2D
chr17	7906863	C	54.0753	GUCY2D
chr17	7906864	C	54.1048	GUCY2D
chr17	7906865	C	54.0941	GUCY2D
chr17	7906866	C	54.1237	GUCY2D
chr17	7906867	G	54.2016	GUCY2D
chr17	7906868	C	54.121	GUCY2D
chr17	7906869	C	54.1667	GUCY2D
chr17	7906870	G	54.164	GUCY2D
chr17	7906871	C	54.2097	GUCY2D
chr17	7906872	G	54.3656	GUCY2D
chr17	7906873	G	54.3495	GUCY2D
chr17	7906874	A	54.336	GUCY2D
chr17	7906875	T	53.6344	GUCY2D
chr17	7906876	G	54.4651	GUCY2D
chr17	7906877	C	54.4113	GUCY2D
chr17	7906878	C	54.2769	GUCY2D
chr17	7906879	C	54.4194	GUCY2D
chr17	7906880	T	54.1747	GUCY2D
chr17	7906881	C	54.2419	GUCY2D
chr17	7906882	T	54.0215	GUCY2D
chr17	7906883	A	53.4382	GUCY2D
chr17	7906884	C	54.3925	GUCY2D
chr17	7906885	G	54.2151	GUCY2D
chr17	7906886	C	53.8522	GUCY2D
chr17	7906887	C	53.7823	GUCY2D
chr17	7906888	C	53.9086	GUCY2D
chr17	7906889	T	53.4973	GUCY2D
chr17	7906890	G	54.1828	GUCY2D
chr17	7906891	C	53.9005	GUCY2D
chr17	7906892	T	48.9731	GUCY2D
chr17	7906893	T	53.8871	GUCY2D
chr17	7906894	C	54.0134	GUCY2D
chr17	7906895	G	54.1882	GUCY2D
chr17	7906896	C	47.4731	GUCY2D
chr17	7906897	G	47.6048	GUCY2D
chr17	7906898	C	47.3763	GUCY2D
chr17	7906899	A	47.0753	GUCY2D
chr17	7906900	T	45.0887	GUCY2D
chr17	7906901	T	47.3978	GUCY2D
chr17	7906902	C	47.5403	GUCY2D
chr17	7906903	G	47.5672	GUCY2D
chr17	7906904	G	47.578	GUCY2D
chr17	7906905	C	47.4032	GUCY2D
chr17	7906906	T	47.207	GUCY2D
chr17	7906907	G	47.7043	GUCY2D
chr17	7906908	G	47.664	GUCY2D
chr17	7906909	G	47.8468	GUCY2D
chr17	7906910	C	48.5484	GUCY2D
chr17	7906911	G	48.879	GUCY2D
chr17	7906912	C	48.7608	GUCY2D
chr17	7906913	G	48.9462	GUCY2D
chr17	7906914	C	48.7151	GUCY2D
chr17	7906915	G	49.0349	GUCY2D
chr17	7906916	T	48.578	GUCY2D
chr17	7906917	G	48.9597	GUCY2D
chr17	7906918	G	48.9704	GUCY2D
chr17	7906919	C	48.8011	GUCY2D
chr17	7906920	C	48.8226	GUCY2D
chr17	7906921	C	48.8522	GUCY2D
chr17	7906922	T	48.5699	GUCY2D
chr17	7906923	G	49	GUCY2D
chr17	7906924	G	47.293	GUCY2D
chr17	7906925	T	47.3065	GUCY2D
chr17	7906926	C	66.4919	GUCY2D
chr17	7906927	A	66.1882	GUCY2D
chr17	7906928	C	66.4328	GUCY2D
chr17	7906929	C	66.5108	GUCY2D
chr17	7906930	G	66.4866	GUCY2D
chr17	7906931	C	66.0618	GUCY2D
chr17	7906932	C	66.1263	GUCY2D
chr17	7906933	C	66.0672	GUCY2D
chr17	7906934	C	66.1129	GUCY2D
chr17	7906935	C	66.0995	GUCY2D
chr17	7906936	C	66.086	GUCY2D
chr17	7906937	A	65.3226	GUCY2D
chr17	7906938	G	66.0349	GUCY2D
chr17	7906939	G	66.3414	GUCY2D
chr17	7906940	A	66.3871	GUCY2D
chr17	7906941	C	66.379	GUCY2D
chr17	7906942	C	66.2581	GUCY2D
chr17	7906943	T	65.8038	GUCY2D
chr17	7906944	G	66.4543	GUCY2D
chr17	7906945	T	64.3038	GUCY2D
chr17	7906946	G	66.4167	GUCY2D
chr17	7906947	G	96.7984	GUCY2D
chr17	7906948	G	97.0323	GUCY2D
chr17	7906949	T	96.0618	GUCY2D
chr17	7906950	G	96.9892	GUCY2D
chr17	7906951	G	97.0081	GUCY2D
chr17	7906952	A	96.5054	GUCY2D
chr17	7906953	G	96.9059	GUCY2D
chr17	7906954	G	96.9597	GUCY2D
chr17	7906955	C	96.9086	GUCY2D
chr17	7906956	G	96.9543	GUCY2D
chr17	7906957	G	96.914	GUCY2D
chr17	7906958	G	97.0941	GUCY2D
chr17	7906959	A	97.6478	GUCY2D
chr17	7906960	C	97.9462	GUCY2D
chr17	7906961	G	97.6962	GUCY2D
chr17	7906962	C	97.7796	GUCY2D
chr17	7906963	T	97.4301	GUCY2D
chr17	7906964	C	97.8925	GUCY2D
chr17	7906965	A	97.0914	GUCY2D
chr17	7906966	C	97.7661	GUCY2D
chr17	7906967	T	96.2124	GUCY2D
chr17	7906968	G	97.7715	GUCY2D
chr17	7906969	T	96.8145	GUCY2D
chr17	7906970	C	97.6532	GUCY2D
chr17	7906971	C	97.2419	GUCY2D
chr17	7906972	A	96.9677	GUCY2D
chr17	7906973	C	97.6667	GUCY2D
chr17	7906974	G	97.3253	GUCY2D
chr17	7906975	G	92.7903	GUCY2D
chr17	7906976	C	106.134	GUCY2D
chr17	7906977	A	105.5	GUCY2D
chr17	7906978	C	106.137	GUCY2D
chr17	7906979	T	105.013	GUCY2D
chr17	7906980	C	106.293	GUCY2D
chr17	7906981	A	99.6935	GUCY2D
chr17	7906982	G	105.828	GUCY2D
chr17	7906983	G	105.758	GUCY2D
chr17	7906984	G	105.965	GUCY2D
chr17	7906985	C	106.247	GUCY2D
chr17	7906986	C	105.952	GUCY2D
chr17	7906987	C	106.065	GUCY2D
chr17	7906988	G	105.812	GUCY2D
chr17	7906989	G	105.597	GUCY2D
chr17	7906990	G	105.712	GUCY2D
chr17	7906991	G	105.613	GUCY2D
chr17	7906992	C	105.702	GUCY2D
chr17	7906993	C	105.634	GUCY2D
chr17	7906994	T	105.379	GUCY2D
chr17	7906995	G	105.435	GUCY2D
chr17	7906996	C	117.43	GUCY2D
chr17	7906997	C	117.497	GUCY2D
chr17	7906998	T	117.132	GUCY2D
chr17	7906999	G	96.1022	GUCY2D
chr17	7907000	T	96.2608	GUCY2D
chr17	7907001	C	96.7177	GUCY2D
chr17	7907002	G	96.1237	GUCY2D
chr17	7907003	C	96.6909	GUCY2D
chr17	7907004	C	96.4489	GUCY2D
chr17	7907005	T	95.9274	GUCY2D
chr17	7907006	C	96.6828	GUCY2D
chr17	7907007	C	96.4274	GUCY2D
chr17	7907008	G	96.543	GUCY2D
chr17	7907009	T	95.207	GUCY2D
chr17	7907010	G	96.6022	GUCY2D
chr17	7907011	A	96.3548	GUCY2D
chr17	7907012	C	96.7204	GUCY2D
chr17	7907013	T	94.4516	GUCY2D
chr17	7907014	T	96.1048	GUCY2D
chr17	7907015	C	96.8387	GUCY2D
chr17	7907016	C	96.629	GUCY2D
chr17	7907017	A	95.7984	GUCY2D
chr17	7907018	T	95.8763	GUCY2D
chr17	7907019	G	96.3468	GUCY2D
chr17	7907020	G	96.2661	GUCY2D
chr17	7907021	A	96.4032	GUCY2D
chr17	7907022	G	95.7473	GUCY2D
chr17	7907023	C	95.0269	GUCY2D
chr17	7907024	C	94.6075	GUCY2D
chr17	7907025	C	94.457	GUCY2D
chr17	7907026	T	93.0054	GUCY2D
chr17	7907027	T	93.1989	GUCY2D
chr17	7907028	G	94.4032	GUCY2D
chr17	7907029	G	94.2903	GUCY2D
chr17	7907030	A	94.5323	GUCY2D
chr17	7907031	C	94.621	GUCY2D
chr17	7907032	C	94.4086	GUCY2D
chr17	7907033	T	91.207	GUCY2D
chr17	7907034	G	94.4059	GUCY2D
chr17	7907035	T	94.3495	GUCY2D
chr17	7907036	C	94.7608	GUCY2D
chr17	7907037	T	94.5054	GUCY2D
chr17	7907038	G	94.2742	GUCY2D
chr17	7907039	G	94.4919	GUCY2D
chr17	7907040	A	94.1962	GUCY2D
chr17	7907041	G	94.2554	GUCY2D
chr17	7907042	C	94.4435	GUCY2D
chr17	7907043	C	94.1559	GUCY2D
chr17	7907044	C	94.4435	GUCY2D
chr17	7907045	G	94.4274	GUCY2D
chr17	7907046	G	94.1532	GUCY2D
chr17	7907047	G	94.5699	GUCY2D
chr17	7907048	A	93.2581	GUCY2D
chr17	7907049	G	94.5645	GUCY2D
chr17	7907050	G	94.3817	GUCY2D
chr17	7907051	C	94.5	GUCY2D
chr17	7907052	C	93.4005	GUCY2D
chr17	7907053	C	93.7419	GUCY2D
chr17	7907054	T	88.3737	GUCY2D
chr17	7907055	G	94.3414	GUCY2D
chr17	7907056	A	92.9274	GUCY2D
chr17	7907057	G	94.4489	GUCY2D
chr17	7907058	G	94.3118	GUCY2D
chr17	7907059	A	94	GUCY2D
chr17	7907060	A	90.5296	GUCY2D
chr17	7907061	G	94.7097	GUCY2D
chr17	7907062	G	94.7339	GUCY2D
chr17	7907063	T	93.3253	GUCY2D
chr17	7907064	T	94.5296	GUCY2D
chr17	7907065	C	94.6532	GUCY2D
chr17	7907066	G	94.7419	GUCY2D
chr17	7907067	G	94.6801	GUCY2D
chr17	7907068	G	94.914	GUCY2D
chr17	7907069	A	93.9651	GUCY2D
chr17	7907070	C	94.6909	GUCY2D
chr17	7907071	G	94.9435	GUCY2D
chr17	7907072	G	94.8495	GUCY2D
chr17	7907073	G	94.8978	GUCY2D
chr17	7907074	C	94.5699	GUCY2D
chr17	7907075	C	94.3737	GUCY2D
chr17	7907076	C	94.4328	GUCY2D
chr17	7907077	A	94.3065	GUCY2D
chr17	7907078	G	94.8038	GUCY2D
chr17	7907079	G	94.6263	GUCY2D
chr17	7907080	G	94.8952	GUCY2D
chr17	7907081	T	94.6532	GUCY2D
chr17	7907082	C	94.6747	GUCY2D
chr17	7907083	A	93.9892	GUCY2D
chr17	7907084	C	94.3306	GUCY2D
chr17	7907085	A	94.0887	GUCY2D
chr17	7907086	G	94.6855	GUCY2D
chr17	7907087	G	94.7742	GUCY2D
chr17	7907088	T	82.1183	GUCY2D
chr17	7907089	A	82.25	GUCY2D
chr17	7907090	G	82.836	GUCY2D
chr17	7907091	G	82.7957	GUCY2D
chr17	7907092	C	82.6505	GUCY2D
chr17	7907093	T	82.3602	GUCY2D
chr17	7907094	C	82.4785	GUCY2D
chr17	7907095	C	82.4032	GUCY2D
chr17	7907096	C	82.5215	GUCY2D
chr17	7907097	T	81.2258	GUCY2D
chr17	7907098	T	82.2984	GUCY2D
chr17	7907099	G	82.828	GUCY2D
chr17	7907100	C	82.2016	GUCY2D
chr17	7907101	A	81.5995	GUCY2D
chr17	7907102	G	82.6828	GUCY2D
chr17	7907103	G	82.4274	GUCY2D
chr17	7907104	G	82.7903	GUCY2D
chr17	7907105	T	82.5134	GUCY2D
chr17	7907106	G	82.7634	GUCY2D
chr17	7907150	A	81.5753	GUCY2D
chr17	7907151	G	61.4435	GUCY2D
chr17	7907152	C	61.3065	GUCY2D
chr17	7907153	C	61.2581	GUCY2D
chr17	7907154	A	61.4194	GUCY2D
chr17	7907155	A	61.1989	GUCY2D
chr17	7907156	G	61.2097	GUCY2D
chr17	7907157	C	61.2151	GUCY2D
chr17	7907158	C	61.3306	GUCY2D
chr17	7907159	T	61.5806	GUCY2D
chr17	7907160	C	61.3118	GUCY2D
chr17	7907161	T	61.422	GUCY2D
chr17	7907162	G	61.5645	GUCY2D
chr17	7907163	T	61.75	GUCY2D
chr17	7907164	C	61.3602	GUCY2D
chr17	7907165	C	61.3575	GUCY2D
chr17	7907166	G	61.4543	GUCY2D
chr17	7907167	C	61.4005	GUCY2D
chr17	7907168	A	61.422	GUCY2D
chr17	7907169	G	61.4194	GUCY2D
chr17	7907170	C	61.3763	GUCY2D
chr17	7907171	A	61.4032	GUCY2D
chr17	7907172	G	19.0296	GUCY2D
chr17	7907173	T	18.9839	GUCY2D
chr17	7907174	G	19.0108	GUCY2D
chr17	7907175	A	18.9059	GUCY2D
chr17	7907176	T	18.8253	GUCY2D
chr17	7907177	C	56.3011	GUCY2D
chr17	7907178	A	55.9328	GUCY2D
chr17	7907179	T	24.2715	GUCY2D
chr17	7907180	G	24.7796	GUCY2D
chr17	7907181	G	24.8199	GUCY2D
chr17	7907182	T	24.7285	GUCY2D
chr17	7907183	G	24.8468	GUCY2D
chr17	7907184	A	24.8091	GUCY2D
chr17	7907185	T	24.836	GUCY2D
chr17	7907186	G	24.8118	GUCY2D
chr17	7907187	C	24.8065	GUCY2D
chr17	7907188	A	24.6559	GUCY2D
chr17	7907189	C	24.4516	GUCY2D
chr17	7907190	T	24.4543	GUCY2D
chr17	7907191	C	24.4677	GUCY2D
chr17	7907192	G	24.3683	GUCY2D
chr17	7907193	G	24.4328	GUCY2D
chr17	7907194	T	24.4516	GUCY2D
chr17	7907195	G	24.4435	GUCY2D
chr17	7907196	C	24.4355	GUCY2D
chr17	7907197	T	24.5054	GUCY2D
chr17	7907198	G	24.4005	GUCY2D
chr17	7907199	C	26.3145	GUCY2D
chr17	7907200	T	26.2957	GUCY2D
chr17	7907201	G	26.3602	GUCY2D
chr17	7907202	G	26.2796	GUCY2D
chr17	7907203	G	26.3011	GUCY2D
chr17	7907204	T	26.3468	GUCY2D
chr17	7907205	G	26.3414	GUCY2D
chr17	7907206	G	26.3306	GUCY2D
chr17	7907207	C	26.3306	GUCY2D
chr17	7907208	G	26.3441	GUCY2D
chr17	7907209	A	26.3763	GUCY2D
chr17	7907210	G	26.371	GUCY2D
chr17	7907211	G	26.3118	GUCY2D
chr17	7907212	A	26.3952	GUCY2D
chr17	7907213	G	26.414	GUCY2D
chr17	7907214	C	26.3952	GUCY2D
chr17	7907215	A	26.3602	GUCY2D
chr17	7907216	G	26.4005	GUCY2D
chr17	7907217	C	26.4086	GUCY2D
chr17	7907218	G	26.3038	GUCY2D
chr17	7907219	C	26.3898	GUCY2D
chr17	7907220	T	26.3333	GUCY2D
chr17	7907221	A	15.621	GUCY2D
chr17	7907222	C	15.8737	GUCY2D
chr17	7907223	C	44.1102	GUCY2D
chr17	7907224	T	43.9812	GUCY2D
chr17	7907225	C	44.1237	GUCY2D
chr17	7907226	C	44.0591	GUCY2D
chr17	7907227	T	43.9435	GUCY2D
chr17	7907228	G	43.9704	GUCY2D
chr17	7907229	G	43.9328	GUCY2D
chr17	7907230	A	44.2742	GUCY2D
chr17	7907231	G	44.0054	GUCY2D
chr17	7907232	G	43.9462	GUCY2D
chr17	7907233	C	44.121	GUCY2D
chr17	7907234	C	44.1613	GUCY2D
chr17	7907235	G	43.9973	GUCY2D
chr17	7907236	C	44.1559	GUCY2D
chr17	7907237	A	43.957	GUCY2D
chr17	7907238	G	43.7473	GUCY2D
chr17	7907239	A	43.8306	GUCY2D
chr17	7907240	G	43.8387	GUCY2D
chr17	7907241	G	43.7581	GUCY2D
chr17	7907242	A	44.0027	GUCY2D
chr17	7907243	G	43.8118	GUCY2D
chr17	7907244	C	43.8817	GUCY2D
chr17	7907245	T	43.8683	GUCY2D
chr17	7907246	G	43.8387	GUCY2D
chr17	7907247	G	43.672	GUCY2D
chr17	7907248	G	43.7527	GUCY2D
chr17	7907249	C	43.8817	GUCY2D
chr17	7907250	C	43.8737	GUCY2D
chr17	7907251	T	43.8656	GUCY2D
chr17	7907252	G	43.9247	GUCY2D
chr17	7907253	A	44.457	GUCY2D
chr17	7907254	C	45.3763	GUCY2D
chr17	7907255	C	45.4274	GUCY2D
chr17	7907256	G	45.5753	GUCY2D
chr17	7907257	A	45.5403	GUCY2D
chr17	7907258	T	45.2419	GUCY2D
chr17	7907259	G	45.5376	GUCY2D
chr17	7907260	G	45.4005	GUCY2D
chr17	7907261	C	45.6263	GUCY2D
chr17	7907262	T	45.6156	GUCY2D
chr17	7907263	C	45.7823	GUCY2D
chr17	7907264	C	45.6774	GUCY2D
chr17	7907265	C	45.6989	GUCY2D
chr17	7907266	T	45.6613	GUCY2D
chr17	7907267	G	45.6183	GUCY2D
chr17	7907268	G	45.5538	GUCY2D
chr17	7907269	T	45.4301	GUCY2D
chr17	7907270	C	45.8333	GUCY2D
chr17	7907271	T	45.0995	GUCY2D
chr17	7907272	T	45.8387	GUCY2D
chr17	7907273	C	46.8414	GUCY2D
chr17	7907274	C	78.4247	GUCY2D
chr17	7907275	T	78.4086	GUCY2D
chr17	7907276	G	78.5134	GUCY2D
chr17	7907277	C	78.4839	GUCY2D
chr17	7907278	C	78.6022	GUCY2D
chr17	7907279	C	78.6317	GUCY2D
chr17	7907280	T	77.5134	GUCY2D
chr17	7907281	T	77.6102	GUCY2D
chr17	7907282	C	78.2715	GUCY2D
chr17	7907283	G	77.8817	GUCY2D
chr17	7907284	A	78.4435	GUCY2D
chr17	7907285	C	78.3629	GUCY2D
chr17	7907286	A	78.2366	GUCY2D
chr17	7907287	C	78.2715	GUCY2D
chr17	7907288	G	77.8737	GUCY2D
chr17	7907289	A	78.3548	GUCY2D
chr17	7907290	T	77.9946	GUCY2D
chr17	7907291	C	78.336	GUCY2D
chr17	7907292	C	78.2823	GUCY2D
chr17	7907293	A	78.4301	GUCY2D
chr17	7907294	C	78.4301	GUCY2D
chr17	7907295	T	77.629	GUCY2D
chr17	7907296	A	77.8548	GUCY2D
chr17	7907297	C	173.852	GUCY2D
chr17	7907298	G	172.841	GUCY2D
chr17	7907299	C	173.903	GUCY2D
chr17	7907300	C	174.121	GUCY2D
chr17	7907301	T	177.39	GUCY2D
chr17	7907302	T	178.685	GUCY2D
chr17	7907303	G	179.522	GUCY2D
chr17	7907304	T	179.677	GUCY2D
chr17	7907305	C	180.366	GUCY2D
chr17	7907306	C	179.978	GUCY2D
chr17	7907307	C	180.384	GUCY2D
chr17	7907308	C	180.473	GUCY2D
chr17	7907309	A	180.032	GUCY2D
chr17	7907310	G	179.691	GUCY2D
chr17	7907311	G	181.145	GUCY2D
chr17	7907312	C	182.202	GUCY2D
chr17	7907313	C	181.981	GUCY2D
chr17	7907314	C	182.126	GUCY2D
chr17	7907315	G	181.804	GUCY2D
chr17	7907316	G	181.785	GUCY2D
chr17	7907317	A	182.188	GUCY2D
chr17	7907318	G	181.75	GUCY2D
chr17	7907319	G	181.376	GUCY2D
chr17	7907320	C	182.196	GUCY2D
chr17	7907321	C	304.476	GUCY2D
chr17	7907322	T	301.952	GUCY2D
chr17	7907323	T	303.441	GUCY2D
chr17	7907324	G	304.148	GUCY2D
chr17	7907325	G	303.817	GUCY2D
chr17	7907326	C	305.059	GUCY2D
chr17	7907327	C	305.282	GUCY2D
chr17	7907328	G	304.516	GUCY2D
chr17	7907329	C	305.573	GUCY2D
chr17	7907330	A	305.855	GUCY2D
chr17	7907331	C	306.777	GUCY2D
chr17	7907332	T	304.707	GUCY2D
chr17	7907333	C	306.973	GUCY2D
chr17	7907334	G	305.306	GUCY2D
chr17	7907335	C	306.234	GUCY2D
chr17	7907336	C	306.737	GUCY2D
chr17	7907337	A	306.403	GUCY2D
chr17	7907338	A	306.261	GUCY2D
chr17	7907339	C	306.801	GUCY2D
chr17	7907340	A	306.126	GUCY2D
chr17	7907341	G	306.237	GUCY2D
chr17	7907342	C	307.116	GUCY2D
chr17	7907343	T	306.444	GUCY2D
chr17	7907344	C	307.422	GUCY2D
chr17	7907345	C	306.626	GUCY2D
chr17	7907346	C	307.056	GUCY2D
chr17	7907347	A	466.07	GUCY2D
chr17	7907348	G	465.927	GUCY2D
chr17	7907349	C	460.653	GUCY2D
chr17	7907350	T	450.763	GUCY2D
chr17	7907351	T	458.433	GUCY2D
chr17	7907352	C	461.978	GUCY2D
chr17	7907353	G	460.065	GUCY2D
chr17	7907354	C	461.613	GUCY2D
chr17	7907355	A	458.656	GUCY2D
chr17	7907356	G	460.696	GUCY2D
chr17	7907357	G	460.145	GUCY2D
chr17	7907358	G	461.099	GUCY2D
chr17	7907359	C	468.005	GUCY2D
chr17	7907360	C	469.121	GUCY2D
chr17	7907361	C	468.841	GUCY2D
chr17	7907362	A	468.382	GUCY2D
chr17	7907363	C	469.874	GUCY2D
chr17	7907364	G	467.543	GUCY2D
chr17	7907365	A	468.376	GUCY2D
chr17	7907366	T	466.594	GUCY2D
chr17	7907367	G	467.129	GUCY2D
chr17	7907368	C	468.048	GUCY2D
chr17	7907369	C	468.868	GUCY2D
chr17	7907370	G	468.444	GUCY2D
chr17	7907371	T	461.011	GUCY2D
chr17	7907372	G	464.04	GUCY2D
chr17	7907373	C	461.901	GUCY2D
chr17	7907374	T	460.828	GUCY2D
chr17	7907375	C	481.852	GUCY2D
chr17	7907376	A	480.591	GUCY2D
chr17	7907377	C	481.438	GUCY2D
chr17	7907378	C	480.522	GUCY2D
chr17	7907379	C	481.274	GUCY2D
chr17	7907380	T	478.664	GUCY2D
chr17	7907381	C	481.871	GUCY2D
chr17	7907382	A	477.573	GUCY2D
chr17	7907383	C	481.508	GUCY2D
chr17	7907384	G	478.667	GUCY2D
chr17	7907385	C	481.108	GUCY2D
chr17	7907386	G	481.554	GUCY2D
chr17	7907387	C	482.949	GUCY2D
chr17	7907388	C	482.573	GUCY2D
chr17	7907389	A	479.487	GUCY2D
chr17	7907390	C	481.944	GUCY2D
chr17	7907391	T	476.465	GUCY2D
chr17	7907392	G	478.712	GUCY2D
chr17	7907393	T	473.503	GUCY2D
chr17	7907394	C	481.704	GUCY2D
chr17	7907395	C	479.817	GUCY2D
chr17	7907396	C	481.056	GUCY2D
chr17	7907397	T	478.774	GUCY2D
chr17	7907398	C	481.546	GUCY2D
chr17	7907399	T	476.774	GUCY2D
chr17	7907400	G	479.218	GUCY2D
chr17	7907401	A	479.234	GUCY2D
chr17	7907402	A	467.871	GUCY2D
chr17	7907403	G	471.374	GUCY2D
chr17	7907404	G	470.677	GUCY2D
chr17	7907405	C	473.457	GUCY2D
chr17	7907406	A	466.704	GUCY2D
chr17	7907407	G	471.927	GUCY2D
chr17	7907408	C	472.997	GUCY2D
chr17	7907409	G	468.667	GUCY2D
chr17	7907410	T	465.21	GUCY2D
chr17	7907411	G	468.78	GUCY2D
chr17	7907412	C	468.642	GUCY2D
chr17	7907413	T	466.61	GUCY2D
chr17	7907414	G	467.97	GUCY2D
chr17	7907415	G	468.164	GUCY2D
chr17	7907416	A	468.228	GUCY2D
chr17	7907417	C	469.245	GUCY2D
chr17	7907418	A	463.624	GUCY2D
chr17	7907419	G	468.508	GUCY2D
chr17	7907420	C	468.441	GUCY2D
chr17	7907421	C	468.602	GUCY2D
chr17	7907422	T	465.47	GUCY2D
chr17	7907423	G	465.406	GUCY2D
chr17	7907424	C	461.903	GUCY2D
chr17	7907425	G	461.293	GUCY2D
chr17	7907426	C	461.583	GUCY2D
chr17	7907427	A	460.215	GUCY2D
chr17	7907428	G	461.481	GUCY2D
chr17	7907429	G	460.239	GUCY2D
chr17	7907430	G	460.965	GUCY2D
chr17	7907431	C	460.903	GUCY2D
chr17	7907432	T	460.145	GUCY2D
chr17	7907433	C	460.027	GUCY2D
chr17	7907434	A	455.395	GUCY2D
chr17	7907435	A	453.753	GUCY2D
chr17	7907436	G	459.462	GUCY2D
chr17	7907437	A	457.161	GUCY2D
chr17	7907438	G	461.218	GUCY2D
chr17	7907439	C	460.333	GUCY2D
chr17	7907440	G	460.957	GUCY2D
chr17	7907441	C	459.333	GUCY2D
chr17	7907442	C	459.839	GUCY2D
chr17	7907443	G	460.629	GUCY2D
chr17	7907444	C	459.403	GUCY2D
chr17	7907445	G	460.793	GUCY2D
chr17	7907446	A	458.347	GUCY2D
chr17	7907447	G	460.702	GUCY2D
chr17	7907448	C	406.317	GUCY2D
chr17	7907449	T	395.796	GUCY2D
chr17	7907450	G	406.715	GUCY2D
chr17	7907451	C	405.718	GUCY2D
chr17	7907452	C	404.911	GUCY2D
chr17	7907453	C	406.261	GUCY2D
chr17	7907454	T	402.79	GUCY2D
chr17	7907455	C	406.696	GUCY2D
chr17	7907456	T	401.785	GUCY2D
chr17	7907457	G	406.019	GUCY2D
chr17	7907458	A	404.86	GUCY2D
chr17	7907459	C	405.806	GUCY2D
chr17	7907460	C	408.997	GUCY2D
chr17	7907461	T	406.215	GUCY2D
chr17	7907462	C	407.659	GUCY2D
chr17	7907463	A	400.586	GUCY2D
chr17	7907464	A	355.352	GUCY2D
chr17	7907465	T	406.78	GUCY2D
chr17	7907466	C	407.914	GUCY2D
chr17	7907467	T	402.965	GUCY2D
chr17	7907468	G	407.306	GUCY2D
chr17	7907469	C	407.124	GUCY2D
chr17	7907470	A	406.04	GUCY2D
chr17	7907471	G	406.384	GUCY2D
chr17	7907472	C	401.212	GUCY2D
chr17	7907473	A	395.538	GUCY2D
chr17	7907474	G	401.97	GUCY2D
chr17	7907475	G	402.511	GUCY2D
chr17	7907476	T	394.919	GUCY2D
chr17	7907477	A	394.946	GUCY2D
chr17	7907478	G	403.909	GUCY2D
chr17	7907479	A	397.199	GUCY2D
chr17	7907480	C	401.231	GUCY2D
chr17	7907481	G	402.876	GUCY2D
chr17	7907482	G	403.839	GUCY2D
chr17	7907483	T	403.277	GUCY2D
chr17	7907484	C	400.914	GUCY2D
chr17	7907485	C	400.019	GUCY2D
chr17	7907486	C	400.659	GUCY2D
chr17	7907487	G	401.5	GUCY2D
chr17	7907488	G	400.237	GUCY2D
chr17	7907489	G	402.164	GUCY2D
chr17	7907490	A	398.79	GUCY2D
chr17	7907491	G	400.363	GUCY2D
chr17	7907492	G	402.099	GUCY2D
chr17	7907493	A	398.952	GUCY2D
chr17	7907494	G	400.672	GUCY2D
chr17	7909661	C	238.718	GUCY2D
chr17	7909662	C	238.825	GUCY2D
chr17	7909663	C	238.573	GUCY2D
chr17	7909664	C	239	GUCY2D
chr17	7909665	T	237.172	GUCY2D
chr17	7909666	A	237.906	GUCY2D
chr17	7909667	C	239.446	GUCY2D
chr17	7909668	T	238.487	GUCY2D
chr17	7909669	C	239.675	GUCY2D
chr17	7909670	T	238.312	GUCY2D
chr17	7909671	C	239.57	GUCY2D
chr17	7909672	C	238.763	GUCY2D
chr17	7909673	T	236.433	GUCY2D
chr17	7909674	T	237.056	GUCY2D
chr17	7909675	C	330.513	GUCY2D
chr17	7909676	T	330.142	GUCY2D
chr17	7909677	C	331.871	GUCY2D
chr17	7909678	C	334.769	GUCY2D
chr17	7909679	A	340.995	GUCY2D
chr17	7909680	G	339.441	GUCY2D
chr17	7909681	G	338.5	GUCY2D
chr17	7909682	T	340.642	GUCY2D
chr17	7909683	C	351.14	GUCY2D
chr17	7909684	T	350.473	GUCY2D
chr17	7909685	C	350.863	GUCY2D
chr17	7909686	C	349.946	GUCY2D
chr17	7909687	C	350.306	GUCY2D
chr17	7909688	C	350.978	GUCY2D
chr17	7909689	A	350.352	GUCY2D
chr17	7909690	C	350.586	GUCY2D
chr17	7909691	T	346.449	GUCY2D
chr17	7909692	C	350.694	GUCY2D
chr17	7909693	T	345.387	GUCY2D
chr17	7909694	T	345.503	GUCY2D
chr17	7909695	T	348.798	GUCY2D
chr17	7909696	G	349.742	GUCY2D
chr17	7909697	G	349.118	GUCY2D
chr17	7909698	C	355.145	GUCY2D
chr17	7909699	A	525.043	GUCY2D
chr17	7909700	C	527.892	GUCY2D
chr17	7909701	C	526.809	GUCY2D
chr17	7909702	A	521.965	GUCY2D
chr17	7909703	T	524.293	GUCY2D
chr17	7909704	C	528.435	GUCY2D
chr17	7909705	T	519.14	GUCY2D
chr17	7909706	A	527.519	GUCY2D
chr17	7909707	T	527.505	GUCY2D
chr17	7909708	G	526.758	GUCY2D
chr17	7909709	A	528.145	GUCY2D
chr17	7909710	C	529.145	GUCY2D
chr17	7909711	G	545.683	GUCY2D
chr17	7909712	C	546.938	GUCY2D
chr17	7909713	G	545.847	GUCY2D
chr17	7909714	G	546.702	GUCY2D
chr17	7909715	T	545.285	GUCY2D
chr17	7909716	C	545.763	GUCY2D
chr17	7909717	T	537.535	GUCY2D
chr17	7909718	T	542.86	GUCY2D
chr17	7909719	C	547.71	GUCY2D
chr17	7909720	T	527.091	GUCY2D
chr17	7909721	T	629.156	GUCY2D
chr17	7909722	G	629.758	GUCY2D
chr17	7909723	C	630.231	GUCY2D
chr17	7909724	T	630.038	GUCY2D
chr17	7909725	G	630.747	GUCY2D
chr17	7909726	G	629.659	GUCY2D
chr17	7909727	C	630.874	GUCY2D
chr17	7909728	A	623.126	GUCY2D
chr17	7909729	A	604.315	GUCY2D
chr17	7909730	G	630.425	GUCY2D
chr17	7909731	G	628.61	GUCY2D
chr17	7909732	G	630.172	GUCY2D
chr17	7909733	G	631.051	GUCY2D
chr17	7909734	C	631.785	GUCY2D
chr17	7909735	G	631.793	GUCY2D
chr17	7909736	T	628.97	GUCY2D
chr17	7909737	G	631.694	GUCY2D
chr17	7909738	G	631.245	GUCY2D
chr17	7909739	C	632.605	GUCY2D
chr17	7909740	A	632.336	GUCY2D
chr17	7909741	G	630.766	GUCY2D
chr17	7909742	A	629.707	GUCY2D
chr17	7909743	A	624.728	GUCY2D
chr17	7909744	G	625.957	GUCY2D
chr17	7909745	C	631.285	GUCY2D
chr17	7909746	G	631.151	GUCY2D
chr17	7909747	C	632.333	GUCY2D
chr17	7909748	G	631.253	GUCY2D
chr17	7909749	G	629.597	GUCY2D
chr17	7909750	G	631.22	GUCY2D
chr17	7909751	C	633.003	GUCY2D
chr17	7909752	T	632.903	GUCY2D
chr17	7909753	G	632.239	GUCY2D
chr17	7909754	C	632.202	GUCY2D
chr17	7909755	C	632.675	GUCY2D
chr17	7909756	G	632.075	GUCY2D
chr17	7909757	C	632.806	GUCY2D
chr17	7909758	A	629.116	GUCY2D
chr17	7909759	G	631.93	GUCY2D
chr17	7909760	G	631.336	GUCY2D
chr17	7909761	T	627.882	GUCY2D
chr17	7909762	G	632.425	GUCY2D
chr17	7909763	G	631.094	GUCY2D
chr17	7909764	C	632.089	GUCY2D
chr17	7909765	A	630.766	GUCY2D
chr17	7909766	G	632.772	GUCY2D
chr17	7909767	A	626.425	GUCY2D
chr17	7909768	T	616.083	GUCY2D
chr17	7909769	G	631.884	GUCY2D
chr17	7909770	G	630.839	GUCY2D
chr17	7909771	G	619.382	GUCY2D
chr17	7909772	T	615.277	GUCY2D
chr17	7909773	G	619.306	GUCY2D
chr17	7909774	T	620.121	GUCY2D
chr17	7909775	C	619.444	GUCY2D
chr17	7909776	C	618.323	GUCY2D
chr17	7909777	G	619.223	GUCY2D
chr17	7909778	G	619.46	GUCY2D
chr17	7909779	A	618.93	GUCY2D
chr17	7909780	G	619.949	GUCY2D
chr17	7909781	C	619.618	GUCY2D
chr17	7909782	A	617.29	GUCY2D
chr17	7909783	G	619.833	GUCY2D
chr17	7909784	C	618.715	GUCY2D
chr17	7909785	T	615.761	GUCY2D
chr17	7909786	G	619.199	GUCY2D
chr17	7909787	T	604.228	GUCY2D
chr17	7909788	G	610.194	GUCY2D
chr17	7909789	G	609.815	GUCY2D
chr17	7909790	C	610.067	GUCY2D
chr17	7909791	C	609.548	GUCY2D
chr17	7909792	C	610.231	GUCY2D
chr17	7909793	G	610.027	GUCY2D
chr17	7909794	C	603.938	GUCY2D
chr17	7909795	C	601.269	GUCY2D
chr17	7909796	A	531.949	GUCY2D
chr17	7909797	C	534.841	GUCY2D
chr17	7909798	A	532.769	GUCY2D
chr17	7909799	T	532.452	GUCY2D
chr17	7909800	C	533.823	GUCY2D
chr17	7909801	C	533.836	GUCY2D
chr17	7909802	G	534.317	GUCY2D
chr17	7909803	G	532.984	GUCY2D
chr17	7909804	G	534.317	GUCY2D
chr17	7909805	A	524.61	GUCY2D
chr17	7909806	T	527.024	GUCY2D
chr17	7909807	G	534.239	GUCY2D
chr17	7909808	C	533.613	GUCY2D
chr17	7909809	G	533.43	GUCY2D
chr17	7909810	C	533.763	GUCY2D
chr17	7909811	A	510.677	GUCY2D
chr17	7909812	G	505.583	GUCY2D
chr17	7909813	G	497.583	GUCY2D
chr17	7909814	T	494.14	GUCY2D
chr17	7909815	C	493.086	GUCY2D
chr17	7909816	C	490.825	GUCY2D
chr17	7909817	C	492.86	GUCY2D
chr17	7909818	T	481.75	GUCY2D
chr17	7909819	G	493.938	GUCY2D
chr17	7909820	G	493.962	GUCY2D
chr17	7909821	C	489.358	GUCY2D
chr17	7909822	T	486.414	GUCY2D
chr17	7909823	T	490.594	GUCY2D
chr17	7909824	C	410.556	GUCY2D
chr17	7909825	T	410.946	GUCY2D
chr17	7909826	G	414.118	GUCY2D
chr17	7909827	C	412.333	GUCY2D
chr17	7909828	G	413.753	GUCY2D
chr17	7909829	G	413.446	GUCY2D
chr17	7909830	G	413.355	GUCY2D
chr17	7909831	G	415.444	GUCY2D
chr17	7909832	A	415.188	GUCY2D
chr17	7909833	C	412.796	GUCY2D
chr17	7909834	C	413.841	GUCY2D
chr17	7909835	T	411.997	GUCY2D
chr17	7909836	A	414.591	GUCY2D
chr17	7909837	G	415.702	GUCY2D
chr17	7909838	G	416.911	GUCY2D
chr17	7909839	A	414.161	GUCY2D
chr17	7909840	G	415.478	GUCY2D
chr17	7909841	G	416.858	GUCY2D
chr17	7909842	A	414.651	GUCY2D
chr17	7909843	G	416.578	GUCY2D
chr17	7909844	A	412.723	GUCY2D
chr17	7909845	C	414.081	GUCY2D
chr17	7909846	G	417.194	GUCY2D
chr17	7909847	A	414.548	GUCY2D
chr17	7909848	G	430.344	GUCY2D
chr17	7909849	G	431.621	GUCY2D
chr17	7909850	A	430.11	GUCY2D
chr17	7909851	G	382.25	GUCY2D
chr17	7909852	C	380.675	GUCY2D
chr17	7909853	C	381.269	GUCY2D
chr17	7909854	C	382.306	GUCY2D
chr17	7909855	C	387.849	GUCY2D
chr17	7909856	C	390.935	GUCY2D
chr17	7909857	A	389.952	GUCY2D
chr17	7909858	T	395.231	GUCY2D
chr17	7909859	T	402.102	GUCY2D
chr17	7909860	C	402.376	GUCY2D
chr17	7909861	G	404.871	GUCY2D
chr17	7909862	T	402.325	GUCY2D
chr17	7909863	G	403.578	GUCY2D
chr17	7909864	C	402.925	GUCY2D
chr17	7909865	T	402.212	GUCY2D
chr17	7909866	G	403.823	GUCY2D
chr17	7909867	C	401.828	GUCY2D
chr17	7909868	T	397.575	GUCY2D
chr17	7909869	A	401.78	GUCY2D
chr17	7909870	G	404.134	GUCY2D
chr17	7909871	A	400.651	GUCY2D
chr17	7909872	C	402.909	GUCY2D
chr17	7909873	A	490.64	GUCY2D
chr17	7909874	C	401.911	GUCY2D
chr17	7909875	G	402.457	GUCY2D
chr17	7909876	G	403.081	GUCY2D
chr17	7909877	A	400.715	GUCY2D
chr17	7909878	C	402.438	GUCY2D
chr17	7909879	G	402.978	GUCY2D
chr17	7909880	C	402.04	GUCY2D
chr17	7909881	G	402.849	GUCY2D
chr17	7909882	G	403.011	GUCY2D
chr17	7909883	C	403.075	GUCY2D
chr17	7909884	G	406.484	GUCY2D
chr17	7909885	G	408.876	GUCY2D
chr17	7909886	G	410.328	GUCY2D
chr17	7909887	A	410.608	GUCY2D
chr17	7909888	G	410.019	GUCY2D
chr17	7909889	A	409.355	GUCY2D
chr17	7909890	C	408.683	GUCY2D
chr17	7909891	C	408.621	GUCY2D
chr17	7909892	G	409.481	GUCY2D
chr17	7909893	G	409.202	GUCY2D
chr17	7909894	C	407.53	GUCY2D
chr17	7909895	T	395.796	GUCY2D
chr17	7909896	T	402.522	GUCY2D
chr17	7909897	T	405.185	GUCY2D
chr17	7909898	T	408.065	GUCY2D
chr17	7909899	T	410.715	GUCY2D
chr17	7909900	G	324.065	GUCY2D
chr17	7909901	C	323.288	GUCY2D
chr17	7909902	C	415.96	GUCY2D
chr17	7909903	A	416.473	GUCY2D
chr17	7909904	C	416.172	GUCY2D
chr17	7909905	A	416.513	GUCY2D
chr17	7909906	T	414.371	GUCY2D
chr17	7909907	A	414.661	GUCY2D
chr17	7909908	C	416.151	GUCY2D
chr17	7909909	A	413.852	GUCY2D
chr17	7909910	T	413.965	GUCY2D
chr17	7909911	G	414.89	GUCY2D
chr17	7909912	C	415.976	GUCY2D
chr17	7909913	T	416.704	GUCY2D
chr17	7909914	G	415.581	GUCY2D
chr17	7909915	G	415.64	GUCY2D
chr17	7909916	A	416.368	GUCY2D
chr17	7909917	T	416.608	GUCY2D
chr17	7909918	C	415.992	GUCY2D
chr17	7909919	C	416.003	GUCY2D
chr17	7909920	T	390.54	GUCY2D
chr17	7909921	G	431.667	GUCY2D
chr17	7909922	C	429.159	GUCY2D
chr17	7909923	C	422.508	GUCY2D
chr17	7909924	C	298.134	GUCY2D
chr17	7909925	G	296.68	GUCY2D
chr17	7909926	G	296.403	GUCY2D
chr17	7909927	G	296.594	GUCY2D
chr17	7909928	G	296.653	GUCY2D
chr17	7909929	C	297.253	GUCY2D
chr17	7909930	T	297.677	GUCY2D
chr17	7909931	C	297.691	GUCY2D
chr17	7909932	C	297.196	GUCY2D
chr17	7909933	T	290.847	GUCY2D
chr17	7909934	T	296.554	GUCY2D
chr17	7909935	C	297.452	GUCY2D
chr17	7909936	C	297.105	GUCY2D
chr17	7909937	T	297.188	GUCY2D
chr17	7909938	C	297.769	GUCY2D
chr17	7909939	T	297.293	GUCY2D
chr17	7909940	C	296.137	GUCY2D
chr17	7909941	C	295.134	GUCY2D
chr17	7909942	G	291.535	GUCY2D
chr17	7909943	C	290.401	GUCY2D
chr17	7909944	C	289.234	GUCY2D
chr17	7909945	G	288.126	GUCY2D
chr17	7909946	G	228.073	GUCY2D
chr17	7909947	T	227.895	GUCY2D
chr17	7909948	A	227.831	GUCY2D
chr17	7909949	C	229.817	GUCY2D
chr17	7909950	C	292.538	GUCY2D
chr17	7909951	C	292.659	GUCY2D
chr17	7909952	G	291.352	GUCY2D
chr17	7909953	G	291.25	GUCY2D
chr17	7909954	A	293.336	GUCY2D
chr17	7909955	T	290.777	GUCY2D
chr17	7909956	G	291.355	GUCY2D
chr17	7909957	C	292.648	GUCY2D
chr17	7909958	A	293.137	GUCY2D
chr17	7909959	C	293.417	GUCY2D
chr17	7909960	T	286.177	GUCY2D
chr17	7909961	T	290.957	GUCY2D
chr17	7909962	C	290.987	GUCY2D
chr17	7909963	C	288.129	GUCY2D
chr17	7909964	C	282.121	GUCY2D
chr17	7909965	G	279.336	GUCY2D
chr17	7909966	C	279.653	GUCY2D
chr17	7909967	G	279.043	GUCY2D
chr17	7909968	T	275.527	GUCY2D
chr17	7909969	G	278.667	GUCY2D
chr17	7909970	G	278.024	GUCY2D
chr17	7909971	G	278.382	GUCY2D
chr17	7909972	G	278.36	GUCY2D
chr17	7909973	G	278.793	GUCY2D
chr17	7909974	A	278.632	GUCY2D
chr17	7909975	T	279.04	GUCY2D
chr17	7909976	C	280.608	GUCY2D
chr17	7909977	A	279.629	GUCY2D
chr17	7909978	G	279.086	GUCY2D
chr17	7909979	C	280.261	GUCY2D
chr17	7909980	A	277.788	GUCY2D
chr17	7909981	C	280.613	GUCY2D
chr17	7909982	C	279.457	GUCY2D
chr17	7909983	C	280.14	GUCY2D
chr17	7909984	G	278.742	GUCY2D
chr17	7909985	G	279.704	GUCY2D
chr17	7909986	A	280.546	GUCY2D
chr17	7909987	C	278.726	GUCY2D
chr17	7909988	C	279.296	GUCY2D
chr17	7909989	T	279.255	GUCY2D
chr17	7909990	G	279.355	GUCY2D
chr17	7909991	A	279.427	GUCY2D
chr17	7909992	C	279.578	GUCY2D
chr17	7909993	C	278.677	GUCY2D
chr17	7909994	C	278.538	GUCY2D
chr17	7909995	C	279.285	GUCY2D
chr17	7909996	T	278.726	GUCY2D
chr17	7909997	C	279.282	GUCY2D
chr17	7909998	G	279.495	GUCY2D
chr17	7909999	T	278.159	GUCY2D
chr17	7910000	G	279.339	GUCY2D
chr17	7910001	C	279.129	GUCY2D
chr17	7910002	T	279.403	GUCY2D
chr17	7910003	G	279.059	GUCY2D
chr17	7910004	G	278.914	GUCY2D
chr17	7910005	T	277.194	GUCY2D
chr17	7910006	T	279.223	GUCY2D
chr17	7910007	C	278.919	GUCY2D
chr17	7910008	G	278.96	GUCY2D
chr17	7910009	A	279.804	GUCY2D
chr17	7910010	T	278.425	GUCY2D
chr17	7910011	C	278.817	GUCY2D
chr17	7910012	C	278.645	GUCY2D
chr17	7910013	A	279.016	GUCY2D
chr17	7910014	A	275.61	GUCY2D
chr17	7910015	A	275.312	GUCY2D
chr17	7910016	C	277.626	GUCY2D
chr17	7910017	A	277.024	GUCY2D
chr17	7910018	A	273.129	GUCY2D
chr17	7910019	C	277.118	GUCY2D
chr17	7910020	A	268.944	GUCY2D
chr17	7910021	T	277.616	GUCY2D
chr17	7910022	C	277.231	GUCY2D
chr17	7910023	T	276.938	GUCY2D
chr17	7910024	G	279.105	GUCY2D
chr17	7910025	C	277.151	GUCY2D
chr17	7910026	G	278.876	GUCY2D
chr17	7910027	G	279.535	GUCY2D
chr17	7910028	T	277.801	GUCY2D
chr17	7910029	G	279.39	GUCY2D
chr17	7910030	G	279.667	GUCY2D
chr17	7910031	A	277.707	GUCY2D
chr17	7910032	G	278.742	GUCY2D
chr17	7910033	G	279.589	GUCY2D
chr17	7910034	T	278.61	GUCY2D
chr17	7910035	G	280.016	GUCY2D
chr17	7910036	A	278.495	GUCY2D
chr17	7910037	G	279.492	GUCY2D
chr17	7910038	G	278.984	GUCY2D
chr17	7910039	G	279.043	GUCY2D
chr17	7910040	C	275.844	GUCY2D
chr17	7910041	G	279.672	GUCY2D
chr17	7910042	A	279.809	GUCY2D
chr17	7910043	G	279.14	GUCY2D
chr17	7910044	C	278.906	GUCY2D
chr17	7910045	A	279.038	GUCY2D
chr17	7910046	C	278.411	GUCY2D
chr17	7910047	C	277.269	GUCY2D
chr17	7910048	C	276.858	GUCY2D
chr17	7910049	C	277.718	GUCY2D
chr17	7910050	A	277.589	GUCY2D
chr17	7910051	G	278.836	GUCY2D
chr17	7910052	T	277.581	GUCY2D
chr17	7910358	T	222.323	GUCY2D
chr17	7910359	C	223.266	GUCY2D
chr17	7910360	C	221.914	GUCY2D
chr17	7910361	T	220.315	GUCY2D
chr17	7910362	G	221.126	GUCY2D
chr17	7910363	T	220.255	GUCY2D
chr17	7910364	C	220.817	GUCY2D
chr17	7910365	A	217.575	GUCY2D
chr17	7910366	C	220.726	GUCY2D
chr17	7910367	T	213.815	GUCY2D
chr17	7910368	G	221.86	GUCY2D
chr17	7910369	T	189.156	GUCY2D
chr17	7910370	C	220.815	GUCY2D
chr17	7910371	C	219.323	GUCY2D
chr17	7910372	C	220.113	GUCY2D
chr17	7910373	T	215.274	GUCY2D
chr17	7910374	T	220.191	GUCY2D
chr17	7910375	C	220.04	GUCY2D
chr17	7910376	A	217.371	GUCY2D
chr17	7910377	G	220.581	GUCY2D
chr17	7910378	G	221.855	GUCY2D
chr17	7910379	A	219.148	GUCY2D
chr17	7910380	C	220.347	GUCY2D
chr17	7910381	T	220.651	GUCY2D
chr17	7910382	G	221.962	GUCY2D
chr17	7910383	G	222.003	GUCY2D
chr17	7910384	A	221.476	GUCY2D
chr17	7910385	G	221.309	GUCY2D
chr17	7910386	C	220.468	GUCY2D
chr17	7910387	C	221.226	GUCY2D
chr17	7910388	G	222.218	GUCY2D
chr17	7910389	G	221.454	GUCY2D
chr17	7910390	G	222.126	GUCY2D
chr17	7910391	C	220.946	GUCY2D
chr17	7910392	C	220.046	GUCY2D
chr17	7910393	T	219.355	GUCY2D
chr17	7910394	C	220.371	GUCY2D
chr17	7910395	G	222.185	GUCY2D
chr17	7910396	T	217.946	GUCY2D
chr17	7910397	C	219.976	GUCY2D
chr17	7910398	T	220.5	GUCY2D
chr17	7910399	T	217.39	GUCY2D
chr17	7910400	T	220.833	GUCY2D
chr17	7910401	C	218.524	GUCY2D
chr17	7910402	T	219.995	GUCY2D
chr17	7910403	T	219.683	GUCY2D
chr17	7910404	G	222.008	GUCY2D
chr17	7910405	G	221.656	GUCY2D
chr17	7910406	C	220.677	GUCY2D
chr17	7910407	T	201.898	GUCY2D
chr17	7910408	T	221.624	GUCY2D
chr17	7910409	C	220.766	GUCY2D
chr17	7910410	C	218.323	GUCY2D
chr17	7910411	T	218.782	GUCY2D
chr17	7910412	C	217.272	GUCY2D
chr17	7910413	C	216.922	GUCY2D
chr17	7910414	T	212.196	GUCY2D
chr17	7910415	G	218.64	GUCY2D
chr17	7910416	G	218.946	GUCY2D
chr17	7910417	T	213.505	GUCY2D
chr17	7910418	G	218.909	GUCY2D
chr17	7910419	G	218.997	GUCY2D
chr17	7910420	T	217.199	GUCY2D
chr17	7910421	T	218.546	GUCY2D
chr17	7910422	G	219.237	GUCY2D
chr17	7910423	G	218.368	GUCY2D
chr17	7910424	G	218.989	GUCY2D
chr17	7910425	A	216.341	GUCY2D
chr17	7910426	T	216.613	GUCY2D
chr17	7910427	G	219.263	GUCY2D
chr17	7910428	G	218.93	GUCY2D
chr17	7910429	G	219.355	GUCY2D
chr17	7910430	G	219.097	GUCY2D
chr17	7910431	C	217.965	GUCY2D
chr17	7910432	T	216.481	GUCY2D
chr17	7910433	G	219.199	GUCY2D
chr17	7910434	G	218.798	GUCY2D
chr17	7910435	C	217.36	GUCY2D
chr17	7910436	T	189.898	GUCY2D
chr17	7910437	G	189.892	GUCY2D
chr17	7910438	G	189.567	GUCY2D
chr17	7910439	G	189.772	GUCY2D
chr17	7910440	G	189.513	GUCY2D
chr17	7910441	C	188.573	GUCY2D
chr17	7910442	C	188.613	GUCY2D
chr17	7910443	T	186.551	GUCY2D
chr17	7910444	T	189.831	GUCY2D
chr17	7910445	C	188.847	GUCY2D
chr17	7910446	C	189.056	GUCY2D
chr17	7910447	T	188.984	GUCY2D
chr17	7910448	G	189.261	GUCY2D
chr17	7910449	G	189.441	GUCY2D
chr17	7910450	C	188.669	GUCY2D
chr17	7910451	C	188.04	GUCY2D
chr17	7910452	C	188.452	GUCY2D
chr17	7910453	A	188.108	GUCY2D
chr17	7910454	T	180.387	GUCY2D
chr17	7910455	T	187.309	GUCY2D
chr17	7910456	A	184.347	GUCY2D
chr17	7910457	T	186.18	GUCY2D
chr17	7910458	G	221.806	GUCY2D
chr17	7910459	T	220.406	GUCY2D
chr17	7910460	G	222.632	GUCY2D
chr17	7910461	A	220.102	GUCY2D
chr17	7910462	G	221.344	GUCY2D
chr17	7910463	G	222.626	GUCY2D
chr17	7910464	T	222.882	GUCY2D
chr17	7910465	G	223.027	GUCY2D
chr17	7910466	A	221.769	GUCY2D
chr17	7910467	G	222.011	GUCY2D
chr17	7910468	T	219.72	GUCY2D
chr17	7910469	A	218.231	GUCY2D
chr17	7910470	G	219.82	GUCY2D
chr17	7910471	T	222.71	GUCY2D
chr17	7910472	G	218.895	GUCY2D
chr17	7910473	G	219.737	GUCY2D
chr17	7910474	A	218.618	GUCY2D
chr17	7910475	A	217.199	GUCY2D
chr17	7910476	T	91.7527	GUCY2D
chr17	7910477	G	92.7339	GUCY2D
chr17	7910478	A	93.5349	GUCY2D
chr17	7910479	G	94.0134	GUCY2D
chr17	7910480	G	94.0968	GUCY2D
chr17	7910481	T	94.0457	GUCY2D
chr17	7910482	A	93.2796	GUCY2D
chr17	7910724	G	344.126	GUCY2D
chr17	7910725	T	343.28	GUCY2D
chr17	7910726	G	345.25	GUCY2D
chr17	7910727	A	287.946	GUCY2D
chr17	7910728	C	287.108	GUCY2D
chr17	7910729	C	287.349	GUCY2D
chr17	7910730	T	284.817	GUCY2D
chr17	7910731	C	287.247	GUCY2D
chr17	7910732	T	285.586	GUCY2D
chr17	7910733	T	285.487	GUCY2D
chr17	7910734	T	288.212	GUCY2D
chr17	7910735	C	286.282	GUCY2D
chr17	7910736	T	287.734	GUCY2D
chr17	7910737	C	287.21	GUCY2D
chr17	7910738	C	287.374	GUCY2D
chr17	7910739	A	287.263	GUCY2D
chr17	7910740	C	287.315	GUCY2D
chr17	7910741	C	287.288	GUCY2D
chr17	7910742	A	283.527	GUCY2D
chr17	7910743	G	278.677	GUCY2D
chr17	7910744	G	278.046	GUCY2D
chr17	7910745	C	279.038	GUCY2D
chr17	7910746	A	275.785	GUCY2D
chr17	7910747	C	304.938	GUCY2D
chr17	7910748	C	304.917	GUCY2D
chr17	7910749	G	296.761	GUCY2D
chr17	7910750	G	297.68	GUCY2D
chr17	7910751	C	297.355	GUCY2D
chr17	7910752	T	297.68	GUCY2D
chr17	7910753	A	292.054	GUCY2D
chr17	7910754	C	297.895	GUCY2D
chr17	7910755	T	293.532	GUCY2D
chr17	7910756	T	296.382	GUCY2D
chr17	7910757	C	298.185	GUCY2D
chr17	7910758	A	298.454	GUCY2D
chr17	7910759	C	298.511	GUCY2D
chr17	7910760	A	296.32	GUCY2D
chr17	7910761	T	294.446	GUCY2D
chr17	7910762	G	296.527	GUCY2D
chr17	7910763	C	287.142	GUCY2D
chr17	7910764	A	288.019	GUCY2D
chr17	7910765	A	282.892	GUCY2D
chr17	7910766	A	279.772	GUCY2D
chr17	7910767	T	284.978	GUCY2D
chr17	7910768	G	286.949	GUCY2D
chr17	7910769	G	287.575	GUCY2D
chr17	7910770	T	288.384	GUCY2D
chr17	7910771	C	212.255	GUCY2D
chr17	7910772	T	212.578	GUCY2D
chr17	7910773	C	212.328	GUCY2D
chr17	7910774	C	212.14	GUCY2D
chr17	7910775	G	212.091	GUCY2D
chr17	7910776	G	211.879	GUCY2D
chr17	7910777	C	212.089	GUCY2D
chr17	7910778	C	211.871	GUCY2D
chr17	7910779	C	211.427	GUCY2D
chr17	7910780	C	212.145	GUCY2D
chr17	7910781	A	211.03	GUCY2D
chr17	7910782	A	209.446	GUCY2D
chr17	7910783	C	212.255	GUCY2D
chr17	7910784	A	206.309	GUCY2D
chr17	7910785	A	207.519	GUCY2D
chr17	7910786	G	208.734	GUCY2D
chr17	7910787	A	206.089	GUCY2D
chr17	7910788	T	202.551	GUCY2D
chr17	7910789	C	201.086	GUCY2D
chr17	7910790	A	199.465	GUCY2D
chr17	7910791	T	200.04	GUCY2D
chr17	7910792	C	200.562	GUCY2D
chr17	7910793	C	200.707	GUCY2D
chr17	7910794	T	199.841	GUCY2D
chr17	7910795	G	200.446	GUCY2D
chr17	7910796	A	200.013	GUCY2D
chr17	7910797	C	200.766	GUCY2D
chr17	7910798	C	200.379	GUCY2D
chr17	7910799	G	200.605	GUCY2D
chr17	7910800	T	199.761	GUCY2D
chr17	7910801	G	200.449	GUCY2D
chr17	7910802	G	184.231	GUCY2D
chr17	7910803	A	183.93	GUCY2D
chr17	7910804	C	183.766	GUCY2D
chr17	7910805	G	184.331	GUCY2D
chr17	7910806	A	183.782	GUCY2D
chr17	7910807	C	184.062	GUCY2D
chr17	7910808	A	183.005	GUCY2D
chr17	7910809	T	183.425	GUCY2D
chr17	7910810	C	184.07	GUCY2D
chr17	7910811	A	183.495	GUCY2D
chr17	7910812	C	183.253	GUCY2D
chr17	7910813	C	183.651	GUCY2D
chr17	7910814	T	180.223	GUCY2D
chr17	7910815	T	173.898	GUCY2D
chr17	7910816	T	183.368	GUCY2D
chr17	7910817	C	184.25	GUCY2D
chr17	7910818	T	182.675	GUCY2D
chr17	7910819	C	184.118	GUCY2D
chr17	7910820	C	184.258	GUCY2D
chr17	7910821	A	174.941	GUCY2D
chr17	7910822	C	184.274	GUCY2D
chr17	7910823	C	183.651	GUCY2D
chr17	7910824	C	183.731	GUCY2D
chr17	7910825	A	171.72	GUCY2D
chr17	7910826	C	181.933	GUCY2D
chr17	7910827	A	155.954	GUCY2D
chr17	7910828	T	175.223	GUCY2D
chr17	7910829	G	182.253	GUCY2D
chr17	7910830	G	181.691	GUCY2D
chr17	7910831	G	182.062	GUCY2D
chr17	7910832	G	182.003	GUCY2D
chr17	7910833	G	182.441	GUCY2D
chr17	7910834	C	182.062	GUCY2D
chr17	7910835	A	181.226	GUCY2D
chr17	7910836	C	181.194	GUCY2D
chr17	7910837	C	182.207	GUCY2D
chr17	7910838	T	180.659	GUCY2D
chr17	7910839	C	182.048	GUCY2D
chr17	7910840	T	180.847	GUCY2D
chr17	7910841	C	181.406	GUCY2D
chr17	7910842	G	182.489	GUCY2D
chr17	7910843	A	180.032	GUCY2D
chr17	7910844	A	171.47	GUCY2D
chr17	7910845	A	174.632	GUCY2D
chr17	7910846	G	182.207	GUCY2D
chr17	7910847	G	183.25	GUCY2D
chr17	7910848	T	181.987	GUCY2D
chr17	7910849	G	183.113	GUCY2D
chr17	7910850	G	182.696	GUCY2D
chr17	7910851	G	182.906	GUCY2D
chr17	7910852	G	182.642	GUCY2D
chr17	7910853	G	183.199	GUCY2D
chr17	7910854	A	182.223	GUCY2D
chr17	7910855	G	183.003	GUCY2D
chr17	7910856	G	182.54	GUCY2D
chr17	7910857	C	182.07	GUCY2D
chr17	7910858	A	182.016	GUCY2D
chr17	7910859	G	183.277	GUCY2D
chr17	7910860	A	181.839	GUCY2D
chr17	7910861	G	183.108	GUCY2D
chr17	7910862	A	181.403	GUCY2D
chr17	7910863	G	181.452	GUCY2D
chr17	7910864	G	182.624	GUCY2D
chr17	7910865	C	182	GUCY2D
chr17	7910866	A	182.089	GUCY2D
chr17	7911229	C	482.105	GUCY2D
chr17	7911230	A	483.737	GUCY2D
chr17	7911231	T	477.156	GUCY2D
chr17	7911232	T	477.188	GUCY2D
chr17	7911233	G	474.855	GUCY2D
chr17	7911234	A	481.581	GUCY2D
chr17	7911235	C	483.406	GUCY2D
chr17	7911236	C	479.024	GUCY2D
chr17	7911237	T	481.245	GUCY2D
chr17	7911238	C	485.839	GUCY2D
chr17	7911239	T	476.997	GUCY2D
chr17	7911240	A	482.269	GUCY2D
chr17	7911241	C	484.347	GUCY2D
chr17	7911242	C	483.887	GUCY2D
chr17	7911243	T	483.177	GUCY2D
chr17	7911244	G	482.484	GUCY2D
chr17	7911245	C	483.282	GUCY2D
chr17	7911246	T	542.352	GUCY2D
chr17	7911247	A	545.151	GUCY2D
chr17	7911248	G	547.841	GUCY2D
chr17	7911249	G	544.435	GUCY2D
chr17	7911250	T	548.032	GUCY2D
chr17	7911251	G	548.497	GUCY2D
chr17	7911252	G	545.078	GUCY2D
chr17	7911253	C	549.796	GUCY2D
chr17	7911254	C	549.409	GUCY2D
chr17	7911255	C	553.266	GUCY2D
chr17	7911256	A	565.234	GUCY2D
chr17	7911257	G	569.96	GUCY2D
chr17	7911258	G	591.36	GUCY2D
chr17	7911259	G	591.559	GUCY2D
chr17	7911260	G	593.968	GUCY2D
chr17	7911261	A	593.511	GUCY2D
chr17	7911262	G	595.054	GUCY2D
chr17	7911263	T	592.806	GUCY2D
chr17	7911264	C	592.462	GUCY2D
chr17	7911265	G	593.417	GUCY2D
chr17	7911266	A	594.199	GUCY2D
chr17	7911267	T	589.645	GUCY2D
chr17	7911268	C	591.648	GUCY2D
chr17	7911269	A	592.734	GUCY2D
chr17	7911270	A	595.094	GUCY2D
chr17	7911271	G	584.094	GUCY2D
chr17	7911272	T	592.556	GUCY2D
chr17	7911273	C	592.075	GUCY2D
chr17	7911274	T	590.513	GUCY2D
chr17	7911275	G	751.516	GUCY2D
chr17	7911276	G	754.126	GUCY2D
chr17	7911277	G	756.489	GUCY2D
chr17	7911278	T	755.129	GUCY2D
chr17	7911279	G	753.661	GUCY2D
chr17	7911280	C	756.247	GUCY2D
chr17	7911281	C	756.54	GUCY2D
chr17	7911282	C	757.457	GUCY2D
chr17	7911283	G	753.151	GUCY2D
chr17	7911284	C	757.925	GUCY2D
chr17	7911285	A	753.876	GUCY2D
chr17	7911286	G	751.188	GUCY2D
chr17	7911287	C	755.696	GUCY2D
chr17	7911288	A	760.935	GUCY2D
chr17	7911289	T	764.11	GUCY2D
chr17	7911290	G	769.793	GUCY2D
chr17	7911291	T	764.296	GUCY2D
chr17	7911292	C	770.379	GUCY2D
chr17	7911293	A	763.194	GUCY2D
chr17	7911294	G	768.973	GUCY2D
chr17	7911295	A	761.82	GUCY2D
chr17	7911296	C	768.898	GUCY2D
chr17	7911297	A	761.548	GUCY2D
chr17	7911298	T	750.062	GUCY2D
chr17	7911299	T	770.933	GUCY2D
chr17	7911300	C	770.804	GUCY2D
chr17	7911301	G	769.868	GUCY2D
chr17	7911302	C	772.772	GUCY2D
chr17	7911303	A	771.272	GUCY2D
chr17	7911304	G	769.145	GUCY2D
chr17	7911305	C	772.624	GUCY2D
chr17	7911306	G	771.097	GUCY2D
chr17	7911307	G	772.07	GUCY2D
chr17	7911308	C	772.801	GUCY2D
chr17	7911309	C	772.82	GUCY2D
chr17	7911310	C	771.478	GUCY2D
chr17	7911311	C	773.476	GUCY2D
chr17	7911312	A	772.204	GUCY2D
chr17	7911313	G	767.269	GUCY2D
chr17	7911314	C	768.763	GUCY2D
chr17	7911315	C	770.425	GUCY2D
chr17	7911316	A	759.355	GUCY2D
chr17	7911317	A	763.688	GUCY2D
chr17	7911318	C	770.376	GUCY2D
chr17	7911319	A	752.376	GUCY2D
chr17	7911320	C	769.753	GUCY2D
chr17	7911321	T	752.363	GUCY2D
chr17	7911322	T	763.255	GUCY2D
chr17	7911323	G	764.306	GUCY2D
chr17	7911324	G	771.438	GUCY2D
chr17	7911325	A	772.366	GUCY2D
chr17	7911326	C	771.409	GUCY2D
chr17	7911327	A	763.823	GUCY2D
chr17	7911328	G	770.091	GUCY2D
chr17	7911329	C	771.099	GUCY2D
chr17	7911330	C	769.849	GUCY2D
chr17	7911331	C	767.616	GUCY2D
chr17	7911332	C	770.008	GUCY2D
chr17	7911333	A	768.056	GUCY2D
chr17	7911334	A	763.624	GUCY2D
chr17	7911335	C	766.909	GUCY2D
chr17	7911336	A	750.454	GUCY2D
chr17	7911337	T	744.495	GUCY2D
chr17	7911338	T	758.005	GUCY2D
chr17	7911339	G	767.707	GUCY2D
chr17	7911340	G	771.306	GUCY2D
chr17	7911341	T	766.938	GUCY2D
chr17	7911342	G	772.234	GUCY2D
chr17	7911343	T	771.952	GUCY2D
chr17	7911344	C	759.513	GUCY2D
chr17	7911345	T	767.704	GUCY2D
chr17	7911346	A	769.199	GUCY2D
chr17	7911347	T	771.387	GUCY2D
chr17	7911348	G	771.083	GUCY2D
chr17	7911349	A	766.664	GUCY2D
chr17	7911350	G	769.126	GUCY2D
chr17	7911351	G	625.258	GUCY2D
chr17	7911352	T	624.409	GUCY2D
chr17	7911353	G	625.987	GUCY2D
chr17	7911354	A	624.804	GUCY2D
chr17	7911355	G	623.419	GUCY2D
chr17	7911356	C	623.852	GUCY2D
chr17	7911357	C	627.255	GUCY2D
chr17	7911358	T	600.745	GUCY2D
chr17	7911359	G	605.339	GUCY2D
chr17	7911360	A	601.508	GUCY2D
chr17	7911361	C	603.823	GUCY2D
chr17	7911362	C	603.648	GUCY2D
chr17	7911363	C	602.903	GUCY2D
chr17	7911364	C	604.468	GUCY2D
chr17	7911365	A	586.871	GUCY2D
chr17	7911366	G	598.761	GUCY2D
chr17	7911367	C	594.245	GUCY2D
chr17	7911368	C	584.938	GUCY2D
chr17	7911369	A	570.578	GUCY2D
chr17	7911370	G	578.626	GUCY2D
chr17	7912804	C	644.602	GUCY2D
chr17	7912805	C	646.091	GUCY2D
chr17	7912806	C	645.632	GUCY2D
chr17	7912807	C	647.091	GUCY2D
chr17	7912808	A	644.102	GUCY2D
chr17	7912809	T	642.371	GUCY2D
chr17	7912810	C	646.621	GUCY2D
chr17	7912811	C	645.815	GUCY2D
chr17	7912812	T	642.866	GUCY2D
chr17	7912813	C	647.102	GUCY2D
chr17	7912814	T	641.763	GUCY2D
chr17	7912815	T	637.105	GUCY2D
chr17	7912816	T	644.989	GUCY2D
chr17	7912817	G	645.438	GUCY2D
chr17	7912818	C	645.707	GUCY2D
chr17	7912819	T	647.53	GUCY2D
chr17	7912820	G	645.315	GUCY2D
chr17	7912821	C	645.879	GUCY2D
chr17	7912822	A	645.323	GUCY2D
chr17	7912823	G	645.815	GUCY2D
chr17	7912824	G	642.159	GUCY2D
chr17	7912825	G	644.371	GUCY2D
chr17	7912826	A	646.565	GUCY2D
chr17	7912827	G	646.669	GUCY2D
chr17	7912828	A	645.065	GUCY2D
chr17	7912829	C	646.476	GUCY2D
chr17	7912830	A	638.137	GUCY2D
chr17	7912831	G	645.266	GUCY2D
chr17	7912832	G	642.153	GUCY2D
chr17	7912833	G	645.07	GUCY2D
chr17	7912834	T	641.89	GUCY2D
chr17	7912835	T	642.28	GUCY2D
chr17	7912836	T	646.196	GUCY2D
chr17	7912837	G	645.702	GUCY2D
chr17	7912838	G	640.035	GUCY2D
chr17	7912839	C	645.046	GUCY2D
chr17	7912840	T	645.266	GUCY2D
chr17	7912841	G	645.664	GUCY2D
chr17	7912842	A	640.833	GUCY2D
chr17	7912843	A	637.425	GUCY2D
chr17	7912844	G	641.903	GUCY2D
chr17	7912845	A	640.68	GUCY2D
chr17	7912846	A	633.231	GUCY2D
chr17	7912847	A	634.355	GUCY2D
chr17	7912848	T	579.422	GUCY2D
chr17	7912849	T	641.207	GUCY2D
chr17	7912850	C	645.296	GUCY2D
chr17	7912851	C	641.446	GUCY2D
chr17	7912852	C	644.489	GUCY2D
chr17	7912853	A	642.551	GUCY2D
chr17	7912854	G	643.871	GUCY2D
chr17	7912855	G	640.323	GUCY2D
chr17	7912856	G	641.753	GUCY2D
chr17	7912857	G	644.038	GUCY2D
chr17	7912858	A	642.812	GUCY2D
chr17	7912859	T	643.629	GUCY2D
chr17	7912860	C	646.602	GUCY2D
chr17	7912861	A	644.551	GUCY2D
chr17	7912862	G	644.083	GUCY2D
chr17	7912863	C	645.266	GUCY2D
chr17	7912864	A	636.925	GUCY2D
chr17	7912865	C	645.137	GUCY2D
chr17	7912866	A	642.629	GUCY2D
chr17	7912867	T	632.992	GUCY2D
chr17	7912868	A	642.516	GUCY2D
chr17	7912869	G	645.82	GUCY2D
chr17	7912870	C	645.317	GUCY2D
chr17	7912871	T	640.118	GUCY2D
chr17	7912872	A	642.242	GUCY2D
chr17	7912873	T	644.992	GUCY2D
chr17	7912874	C	646.562	GUCY2D
chr17	7912875	C	646.847	GUCY2D
chr17	7912876	G	647.315	GUCY2D
chr17	7912877	C	646.048	GUCY2D
chr17	7912878	C	644.825	GUCY2D
chr17	7912879	C	646.47	GUCY2D
chr17	7912880	A	644.204	GUCY2D
chr17	7912881	G	644.911	GUCY2D
chr17	7912882	C	646.274	GUCY2D
chr17	7912883	A	646.422	GUCY2D
chr17	7912884	A	635.965	GUCY2D
chr17	7912885	C	645.03	GUCY2D
chr17	7912886	C	645.688	GUCY2D
chr17	7912887	A	638.04	GUCY2D
chr17	7912888	A	631.54	GUCY2D
chr17	7912889	G	642.772	GUCY2D
chr17	7912890	A	622.554	GUCY2D
chr17	7912891	C	646.621	GUCY2D
chr17	7912892	G	643.191	GUCY2D
chr17	7912893	G	645.516	GUCY2D
chr17	7912894	C	644.626	GUCY2D
chr17	7912895	C	642.785	GUCY2D
chr17	7912896	T	629.398	GUCY2D
chr17	7912897	T	635.306	GUCY2D
chr17	7912898	C	637.981	GUCY2D
chr17	7912899	T	640.277	GUCY2D
chr17	7912900	C	636.72	GUCY2D
chr17	7912901	C	636.403	GUCY2D
chr17	7912902	A	628.452	GUCY2D
chr17	7912903	A	621.067	GUCY2D
chr17	7912904	G	636.059	GUCY2D
chr17	7912905	G	637.745	GUCY2D
chr17	7912906	T	633.538	GUCY2D
chr17	7912907	G	528.839	GUCY2D
chr17	7912908	A	525.914	GUCY2D
chr17	7912909	G	528.473	GUCY2D
chr17	7912910	A	524.562	GUCY2D
chr17	7912911	C	521.065	GUCY2D
chr17	7912912	T	525.263	GUCY2D
chr17	7912913	T	524.901	GUCY2D
chr17	7912914	G	526.516	GUCY2D
chr17	7912915	G	528.941	GUCY2D
chr17	7912916	G	529.145	GUCY2D
chr17	7912917	C	523.409	GUCY2D
chr17	7912918	C	525.444	GUCY2D
chr17	7912919	T	528.917	GUCY2D
chr17	7912920	G	530.382	GUCY2D
chr17	7912921	T	530.61	GUCY2D
chr17	7912922	G	530.118	GUCY2D
chr17	7912923	A	525.594	GUCY2D
chr17	7912924	T	529.32	GUCY2D
chr17	7915442	G	492.72	GUCY2D
chr17	7915443	T	493.981	GUCY2D
chr17	7915444	C	505.618	GUCY2D
chr17	7915445	A	501.739	GUCY2D
chr17	7915446	A	497.331	GUCY2D
chr17	7915447	C	506.484	GUCY2D
chr17	7915448	T	500.632	GUCY2D
chr17	7915449	C	507.14	GUCY2D
chr17	7915450	T	499.161	GUCY2D
chr17	7915451	C	506.637	GUCY2D
chr17	7915452	C	505.215	GUCY2D
chr17	7915453	C	505.901	GUCY2D
chr17	7915454	C	504.753	GUCY2D
chr17	7915455	C	507.04	GUCY2D
chr17	7915456	T	498.067	GUCY2D
chr17	7915457	C	507.04	GUCY2D
chr17	7915458	T	498.602	GUCY2D
chr17	7915459	C	506.723	GUCY2D
chr17	7915460	A	490.301	GUCY2D
chr17	7915461	G	503.134	GUCY2D
chr17	7915462	C	506.022	GUCY2D
chr17	7915463	T	502.782	GUCY2D
chr17	7915464	C	506.29	GUCY2D
chr17	7915465	C	505.056	GUCY2D
chr17	7915466	A	497.043	GUCY2D
chr17	7915467	G	501.833	GUCY2D
chr17	7915468	G	503.648	GUCY2D
chr17	7915469	A	507.659	GUCY2D
chr17	7915470	G	506.952	GUCY2D
chr17	7915471	C	506.581	GUCY2D
chr17	7915472	T	505.809	GUCY2D
chr17	7915473	C	506.747	GUCY2D
chr17	7915474	C	506.793	GUCY2D
chr17	7915475	G	506.161	GUCY2D
chr17	7915476	G	505.435	GUCY2D
chr17	7915477	C	505.817	GUCY2D
chr17	7915478	A	494.03	GUCY2D
chr17	7915479	T	498.565	GUCY2D
chr17	7915480	G	506.129	GUCY2D
chr17	7915481	A	504.25	GUCY2D
chr17	7915482	G	504.871	GUCY2D
chr17	7915483	A	505.575	GUCY2D
chr17	7915484	A	499.47	GUCY2D
chr17	7915485	C	505.438	GUCY2D
chr17	7915486	G	505.086	GUCY2D
chr17	7915487	T	497.685	GUCY2D
chr17	7915488	G	505.398	GUCY2D
chr17	7915489	G	505.035	GUCY2D
chr17	7915490	C	505.153	GUCY2D
chr17	7915491	C	504.605	GUCY2D
chr17	7915492	C	506.32	GUCY2D
chr17	7915493	T	502.022	GUCY2D
chr17	7915494	C	506.53	GUCY2D
chr17	7915495	T	478.591	GUCY2D
chr17	7915496	A	490.054	GUCY2D
chr17	7915497	C	503.79	GUCY2D
chr17	7915498	C	505.39	GUCY2D
chr17	7915499	T	496.906	GUCY2D
chr17	7915500	G	506.403	GUCY2D
chr17	7915501	G	504.758	GUCY2D
chr17	7915502	G	506.583	GUCY2D
chr17	7915503	G	507.376	GUCY2D
chr17	7915504	C	504.21	GUCY2D
chr17	7915505	T	502.339	GUCY2D
chr17	7915506	T	501.298	GUCY2D
chr17	7915507	T	488.605	GUCY2D
chr17	7915508	T	506.801	GUCY2D
chr17	7915509	C	505.452	GUCY2D
chr17	7915510	C	506.36	GUCY2D
chr17	7915511	T	493.46	GUCY2D
chr17	7915512	G	506.648	GUCY2D
chr17	7915513	G	507.027	GUCY2D
chr17	7915514	C	502.691	GUCY2D
chr17	7915515	T	506.403	GUCY2D
chr17	7915516	C	506.406	GUCY2D
chr17	7915517	G	507.796	GUCY2D
chr17	7915518	G	507.5	GUCY2D
chr17	7915519	G	507.801	GUCY2D
chr17	7915520	G	509.543	GUCY2D
chr17	7915521	A	508.358	GUCY2D
chr17	7915522	G	508.653	GUCY2D
chr17	7915523	C	506.855	GUCY2D
chr17	7915524	A	507.118	GUCY2D
chr17	7915525	G	508.849	GUCY2D
chr17	7915526	A	504.621	GUCY2D
chr17	7915527	A	504.712	GUCY2D
chr17	7915528	G	507.43	GUCY2D
chr17	7915529	G	508.352	GUCY2D
chr17	7915530	C	507.083	GUCY2D
chr17	7915531	C	506.255	GUCY2D
chr17	7915532	C	507.567	GUCY2D
chr17	7915533	T	503.895	GUCY2D
chr17	7915534	G	508.82	GUCY2D
chr17	7915535	C	506.723	GUCY2D
chr17	7915536	G	508.944	GUCY2D
chr17	7915537	G	508.93	GUCY2D
chr17	7915538	C	506.978	GUCY2D
chr17	7915539	C	506.409	GUCY2D
chr17	7915540	C	510.191	GUCY2D
chr17	7915541	T	509.935	GUCY2D
chr17	7915542	C	512.75	GUCY2D
chr17	7915543	T	513.306	GUCY2D
chr17	7915544	G	516.003	GUCY2D
chr17	7915545	G	514.909	GUCY2D
chr17	7915546	G	516.599	GUCY2D
chr17	7915547	A	514.465	GUCY2D
chr17	7915548	G	515.495	GUCY2D
chr17	7915549	G	506.648	GUCY2D
chr17	7915550	G	506.204	GUCY2D
chr17	7915551	C	505.309	GUCY2D
chr17	7915552	A	505.366	GUCY2D
chr17	7915553	A	502.769	GUCY2D
chr17	7915554	C	503.962	GUCY2D
chr17	7915555	C	505.124	GUCY2D
chr17	7915556	T	500.556	GUCY2D
chr17	7915557	G	237.96	GUCY2D
chr17	7915558	G	237.825	GUCY2D
chr17	7915559	C	237.142	GUCY2D
chr17	7915560	T	281.513	GUCY2D
chr17	7915561	G	283.444	GUCY2D
chr17	7915562	T	281.887	GUCY2D
chr17	7915563	G	282.202	GUCY2D
chr17	7915564	G	283.513	GUCY2D
chr17	7915565	T	284.28	GUCY2D
chr17	7915566	C	282.978	GUCY2D
chr17	7915567	T	284.39	GUCY2D
chr17	7915568	C	284.562	GUCY2D
chr17	7915569	A	284.702	GUCY2D
chr17	7915570	G	284.863	GUCY2D
chr17	7915571	A	283.938	GUCY2D
chr17	7915572	G	284.148	GUCY2D
chr17	7915573	C	284.478	GUCY2D
chr17	7915574	A	283.952	GUCY2D
chr17	7915575	C	284.5	GUCY2D
chr17	7915576	T	284.237	GUCY2D
chr17	7915577	G	285.04	GUCY2D
chr17	7915578	C	284.68	GUCY2D
chr17	7915579	A	283.672	GUCY2D
chr17	7915580	C	284.36	GUCY2D
chr17	7915581	G	285.148	GUCY2D
chr17	7915582	C	285.995	GUCY2D
chr17	7915583	G	247.952	GUCY2D
chr17	7915584	G	247.513	GUCY2D
chr17	7915585	G	247.425	GUCY2D
chr17	7915586	G	247.508	GUCY2D
chr17	7915587	C	246.468	GUCY2D
chr17	7915588	T	248.126	GUCY2D
chr17	7915589	C	246.616	GUCY2D
chr17	7915590	T	245.594	GUCY2D
chr17	7915591	C	246.349	GUCY2D
chr17	7915592	T	253.108	GUCY2D
chr17	7915593	T	253.815	GUCY2D
chr17	7915594	C	255.132	GUCY2D
chr17	7915595	A	255.04	GUCY2D
chr17	7915596	G	254.817	GUCY2D
chr17	7915597	G	255.64	GUCY2D
chr17	7915598	A	255.137	GUCY2D
chr17	7915599	C	254.376	GUCY2D
chr17	7915600	C	254.097	GUCY2D
chr17	7915601	T	253.868	GUCY2D
chr17	7915602	C	252.306	GUCY2D
chr17	7915603	C	252.156	GUCY2D
chr17	7915604	T	252.234	GUCY2D
chr17	7915605	C	252.228	GUCY2D
chr17	7915606	G	252.054	GUCY2D
chr17	7915607	C	251.363	GUCY2D
chr17	7915608	T	251.567	GUCY2D
chr17	7915609	C	121.513	GUCY2D
chr17	7915610	A	120.309	GUCY2D
chr17	7915611	G	121.72	GUCY2D
chr17	7915612	A	121.438	GUCY2D
chr17	7915613	G	179.102	GUCY2D
chr17	7915614	A	178.556	GUCY2D
chr17	7915615	G	179.419	GUCY2D
chr17	7915616	A	178.683	GUCY2D
chr17	7915617	A	175.202	GUCY2D
chr17	7915618	A	176.505	GUCY2D
chr17	7915619	T	177.962	GUCY2D
chr17	7915620	A	178.96	GUCY2D
chr17	7915621	A	176.137	GUCY2D
chr17	7915622	A	176.196	GUCY2D
chr17	7915623	G	177.651	GUCY2D
chr17	7915624	C	179.457	GUCY2D
chr17	7915625	T	179.446	GUCY2D
chr17	7915626	G	178.272	GUCY2D
chr17	7915627	G	178.011	GUCY2D
chr17	7915628	A	178.094	GUCY2D
chr17	7915629	C	177.712	GUCY2D
chr17	7915630	T	177.403	GUCY2D
chr17	7915631	G	177.957	GUCY2D
chr17	7915632	G	153.008	GUCY2D
chr17	7915633	A	153.594	GUCY2D
chr17	7915634	T	153.159	GUCY2D
chr17	7915635	G	158.581	GUCY2D
chr17	7915636	T	157.632	GUCY2D
chr17	7915637	T	158.691	GUCY2D
chr17	7915638	C	159.108	GUCY2D
chr17	7915639	A	158.532	GUCY2D
chr17	7915640	A	158.815	GUCY2D
chr17	7915641	G	156.683	GUCY2D
chr17	7915642	T	158.812	GUCY2D
chr17	7915643	C	159.261	GUCY2D
chr17	7915644	C	158.645	GUCY2D
chr17	7915645	T	159.089	GUCY2D
chr17	7915646	C	159.54	GUCY2D
chr17	7915647	C	159.008	GUCY2D
chr17	7915648	C	159.269	GUCY2D
chr17	7915649	T	158.121	GUCY2D
chr17	7915650	C	159.129	GUCY2D
chr17	7915651	C	157.409	GUCY2D
chr17	7915652	T	150.731	GUCY2D
chr17	7915653	G	150.444	GUCY2D
chr17	7915654	C	147.339	GUCY2D
chr17	7915655	T	146.309	GUCY2D
chr17	7915656	G	147.032	GUCY2D
chr17	7915657	G	211.685	GUCY2D
chr17	7915658	A	213.177	GUCY2D
chr17	7915659	C	211.707	GUCY2D
chr17	7915660	C	209.976	GUCY2D
chr17	7915661	T	203.82	GUCY2D
chr17	7915662	T	169.39	GUCY2D
chr17	7915663	A	172.099	GUCY2D
chr17	7915664	T	174.567	GUCY2D
chr17	7915665	C	174.54	GUCY2D
chr17	7915666	A	170.796	GUCY2D
chr17	7915667	A	167.847	GUCY2D
chr17	7915668	G	173.726	GUCY2D
chr17	7915669	G	173.47	GUCY2D
chr17	7915670	T	158.694	GUCY2D
chr17	7915671	G	174.616	GUCY2D
chr17	7915672	T	142.21	GUCY2D
chr17	7915673	G	158.438	GUCY2D
chr17	7915674	T	141.094	GUCY2D
chr17	7915675	G	153.392	GUCY2D
chr17	7915676	T	140.849	GUCY2D
chr17	7915677	C	130.602	GUCY2D
chr17	7915678	T	129.218	GUCY2D
chr17	7915679	G	169.336	GUCY2D
chr17	7915680	G	168.793	GUCY2D
chr17	7915681	G	168.449	GUCY2D
chr17	7915682	G	168.317	GUCY2D
chr17	7915683	G	159.989	GUCY2D
chr17	7915684	T	132.675	GUCY2D
chr17	7915685	G	169.347	GUCY2D
chr17	7915686	G	163.586	GUCY2D
chr17	7915687	T	130.728	GUCY2D
chr17	7915688	G	170.739	GUCY2D
chr17	7915748	C	294.196	GUCY2D
chr17	7915749	T	290.285	GUCY2D
chr17	7915750	T	290.188	GUCY2D
chr17	7915751	A	293.331	GUCY2D
chr17	7915752	C	293.995	GUCY2D
chr17	7915753	C	293.632	GUCY2D
chr17	7915754	C	294.083	GUCY2D
chr17	7915755	T	280.922	GUCY2D
chr17	7915756	A	292.858	GUCY2D
chr17	7915757	C	294.03	GUCY2D
chr17	7915758	C	314.895	GUCY2D
chr17	7915759	C	315.675	GUCY2D
chr17	7915760	A	316.355	GUCY2D
chr17	7915761	T	305.772	GUCY2D
chr17	7915762	T	327.723	GUCY2D
chr17	7915763	C	334.11	GUCY2D
chr17	7915764	C	332.965	GUCY2D
chr17	7915765	A	330.234	GUCY2D
chr17	7915766	A	328.132	GUCY2D
chr17	7915767	G	333.669	GUCY2D
chr17	7915768	G	333.022	GUCY2D
chr17	7915769	G	336.384	GUCY2D
chr17	7915770	A	335.651	GUCY2D
chr17	7915771	A	317.191	GUCY2D
chr17	7915772	T	331.935	GUCY2D
chr17	7915773	A	336.212	GUCY2D
chr17	7915774	A	335.519	GUCY2D
chr17	7915775	G	336.091	GUCY2D
chr17	7915776	G	335.858	GUCY2D
chr17	7915777	T	336.202	GUCY2D
chr17	7915778	A	335.051	GUCY2D
chr17	7915779	T	337.124	GUCY2D
chr17	7915780	C	336.452	GUCY2D
chr17	7915781	T	337.306	GUCY2D
chr17	7915782	G	336.919	GUCY2D
chr17	7915783	C	336.465	GUCY2D
chr17	7915784	A	336.976	GUCY2D
chr17	7915785	C	257.094	GUCY2D
chr17	7915786	C	347.831	GUCY2D
chr17	7915787	A	348.995	GUCY2D
chr17	7915788	T	348.476	GUCY2D
chr17	7915789	C	348.82	GUCY2D
chr17	7915790	G	347.556	GUCY2D
chr17	7915791	A	349.653	GUCY2D
chr17	7915792	G	348.013	GUCY2D
chr17	7915793	G	348.065	GUCY2D
chr17	7915794	C	352.272	GUCY2D
chr17	7915795	G	361.016	GUCY2D
chr17	7915796	T	367.347	GUCY2D
chr17	7915797	G	367.435	GUCY2D
chr17	7915798	G	367.126	GUCY2D
chr17	7915799	C	367.672	GUCY2D
chr17	7915800	T	368.519	GUCY2D
chr17	7915801	C	368.301	GUCY2D
chr17	7915802	A	367.86	GUCY2D
chr17	7915803	T	365.304	GUCY2D
chr17	7915804	G	364.71	GUCY2D
chr17	7915805	G	360.734	GUCY2D
chr17	7915806	G	360.559	GUCY2D
chr17	7915807	C	358.489	GUCY2D
chr17	7915808	G	358.231	GUCY2D
chr17	7915809	G	357.452	GUCY2D
chr17	7915810	C	358.083	GUCY2D
chr17	7915811	T	438.734	GUCY2D
chr17	7915812	G	438.21	GUCY2D
chr17	7915813	A	437.39	GUCY2D
chr17	7915814	A	439.586	GUCY2D
chr17	7915815	G	441.812	GUCY2D
chr17	7915816	T	443.565	GUCY2D
chr17	7915817	C	444.997	GUCY2D
chr17	7915818	A	444.575	GUCY2D
chr17	7915819	C	444.798	GUCY2D
chr17	7915820	G	442.901	GUCY2D
chr17	7915821	G	442.919	GUCY2D
chr17	7915822	A	444.906	GUCY2D
chr17	7915823	A	424.14	GUCY2D
chr17	7915824	C	444.212	GUCY2D
chr17	7915825	T	443.685	GUCY2D
chr17	7915826	G	442.96	GUCY2D
chr17	7915827	C	442.839	GUCY2D
chr17	7915828	A	442.07	GUCY2D
chr17	7915829	T	426.782	GUCY2D
chr17	7915830	A	428.677	GUCY2D
chr17	7915831	G	425.497	GUCY2D
chr17	7915832	T	423.22	GUCY2D
chr17	7915833	G	424.296	GUCY2D
chr17	7915834	G	423.409	GUCY2D
chr17	7915835	A	425.368	GUCY2D
chr17	7915836	T	424.78	GUCY2D
chr17	7915837	G	424.578	GUCY2D
chr17	7915838	G	423.583	GUCY2D
chr17	7915839	C	425.981	GUCY2D
chr17	7915840	A	424.223	GUCY2D
chr17	7915841	G	424.546	GUCY2D
chr17	7915842	A	422.949	GUCY2D
chr17	7915843	T	414.737	GUCY2D
chr17	7915844	T	424.29	GUCY2D
chr17	7915845	C	425.742	GUCY2D
chr17	7915846	G	424.008	GUCY2D
chr17	7915847	T	423.793	GUCY2D
chr17	7915848	A	425.301	GUCY2D
chr17	7915849	C	340.228	GUCY2D
chr17	7915850	T	339.935	GUCY2D
chr17	7915851	C	340.18	GUCY2D
chr17	7915852	A	338.847	GUCY2D
chr17	7915853	A	338.258	GUCY2D
chr17	7915854	G	334.013	GUCY2D
chr17	7915855	A	336.78	GUCY2D
chr17	7915856	T	335.648	GUCY2D
chr17	7915857	C	330.599	GUCY2D
chr17	7915858	A	328.667	GUCY2D
chr17	7915859	C	328.535	GUCY2D
chr17	7915860	T	312.901	GUCY2D
chr17	7915861	G	311.892	GUCY2D
chr17	7915862	A	312.433	GUCY2D
chr17	7915863	C	313.255	GUCY2D
chr17	7915864	C	311.099	GUCY2D
chr17	7915865	A	312.903	GUCY2D
chr17	7915866	C	313.376	GUCY2D
chr17	7915867	G	310.731	GUCY2D
chr17	7915868	G	310.933	GUCY2D
chr17	7915869	C	313.065	GUCY2D
chr17	7915870	C	386.78	GUCY2D
chr17	7915871	A	385.618	GUCY2D
chr17	7915872	C	387.024	GUCY2D
chr17	7915873	G	386.473	GUCY2D
chr17	7915874	G	385.172	GUCY2D
chr17	7915875	G	386.844	GUCY2D
chr17	7915876	A	386.207	GUCY2D
chr17	7915877	G	384.019	GUCY2D
chr17	7915878	A	373.71	GUCY2D
chr17	7915879	C	371.522	GUCY2D
chr17	7915880	T	370.538	GUCY2D
chr17	7915881	G	369.882	GUCY2D
chr17	7915882	C	323.831	GUCY2D
chr17	7915883	T	324.083	GUCY2D
chr17	7915884	G	323.331	GUCY2D
chr17	7915885	G	322.906	GUCY2D
chr17	7915886	A	324.223	GUCY2D
chr17	7915887	A	319.739	GUCY2D
chr17	7915888	G	323.5	GUCY2D
chr17	7915889	C	324.121	GUCY2D
chr17	7915890	A	323.954	GUCY2D
chr17	7915891	C	324.22	GUCY2D
chr17	7915892	A	322.879	GUCY2D
chr17	7915893	G	320.793	GUCY2D
chr17	7915894	A	321.715	GUCY2D
chr17	7915895	A	317.847	GUCY2D
chr17	7915896	G	322.105	GUCY2D
chr17	7915897	G	321.702	GUCY2D
chr17	7915898	T	319.245	GUCY2D
chr17	7915899	G	323.032	GUCY2D
chr17	7915900	C	319.594	GUCY2D
chr17	7915901	T	304.93	GUCY2D
chr17	7915902	A	310.468	GUCY2D
chr17	7915903	C	312.202	GUCY2D
chr17	7915904	C	312.452	GUCY2D
chr17	7915905	G	313.32	GUCY2D
chr17	7915906	G	313.944	GUCY2D
chr17	7915907	A	313.484	GUCY2D
chr17	7915908	G	312.634	GUCY2D
chr17	7915909	C	311.747	GUCY2D
chr17	7915910	C	313.366	GUCY2D
chr17	7915911	T	313.226	GUCY2D
chr17	7915912	C	312.624	GUCY2D
chr17	7915913	C	311.79	GUCY2D
chr17	7915914	C	312.325	GUCY2D
chr17	7915915	A	313.083	GUCY2D
chr17	7915916	G	313.892	GUCY2D
chr17	7915917	A	313.153	GUCY2D
chr17	7915918	G	313.634	GUCY2D
chr17	7915919	C	312.202	GUCY2D
chr17	7915920	G	312.796	GUCY2D
chr17	7915921	G	313.548	GUCY2D
chr17	7915922	A	312.925	GUCY2D
chr17	7915923	G	314.199	GUCY2D
chr17	7915924	G	312.621	GUCY2D
chr17	7915925	G	313.72	GUCY2D
chr17	7915926	T	314.737	GUCY2D
chr17	7915927	A	311.72	GUCY2D
chr17	7915928	A	312.425	GUCY2D
chr17	7915929	G	315.113	GUCY2D
chr17	7915930	A	313.567	GUCY2D
chr17	7915931	G	314.473	GUCY2D
chr17	7915932	T	313.185	GUCY2D
chr17	7915933	C	313.102	GUCY2D
chr17	7915934	C	312.425	GUCY2D
chr17	7915935	C	311.637	GUCY2D
chr17	7915936	C	313.156	GUCY2D
chr17	7915937	T	314.113	GUCY2D
chr17	7915938	G	314.659	GUCY2D
chr17	7915939	T	314.196	GUCY2D
chr17	7915940	G	314.417	GUCY2D
chr17	7915941	C	313.336	GUCY2D
chr17	7915942	A	314.323	GUCY2D
chr17	7915943	G	315.022	GUCY2D
chr17	7915944	A	312.667	GUCY2D
chr17	7916401	A	319.435	GUCY2D
chr17	7916402	G	317.164	GUCY2D
chr17	7916403	C	319.164	GUCY2D
chr17	7916404	C	319.148	GUCY2D
chr17	7916405	C	318.409	GUCY2D
chr17	7916406	C	319.831	GUCY2D
chr17	7916407	T	308.621	GUCY2D
chr17	7916408	T	318.075	GUCY2D
chr17	7916409	C	422.688	GUCY2D
chr17	7916410	C	422.081	GUCY2D
chr17	7916411	C	422.409	GUCY2D
chr17	7916412	C	422.836	GUCY2D
chr17	7916413	A	419.648	GUCY2D
chr17	7916414	T	422.723	GUCY2D
chr17	7916415	C	428.93	GUCY2D
chr17	7916416	C	428.758	GUCY2D
chr17	7916417	C	428.718	GUCY2D
chr17	7916418	C	429.25	GUCY2D
chr17	7916419	A	429.395	GUCY2D
chr17	7916420	G	426.395	GUCY2D
chr17	7916421	A	430.465	GUCY2D
chr17	7916422	C	430.027	GUCY2D
chr17	7916423	C	429.272	GUCY2D
chr17	7916424	A	422.737	GUCY2D
chr17	7916425	G	421.656	GUCY2D
chr17	7916426	C	422.578	GUCY2D
chr17	7916427	T	418.968	GUCY2D
chr17	7916428	G	423.177	GUCY2D
chr17	7916429	T	420.403	GUCY2D
chr17	7916430	G	422.621	GUCY2D
chr17	7916431	G	422.411	GUCY2D
chr17	7916432	A	423.769	GUCY2D
chr17	7916433	C	493.118	GUCY2D
chr17	7916434	A	491.312	GUCY2D
chr17	7916435	G	490.667	GUCY2D
chr17	7916436	C	492.062	GUCY2D
chr17	7916437	C	492.616	GUCY2D
chr17	7916438	C	492.03	GUCY2D
chr17	7916439	C	493.202	GUCY2D
chr17	7916440	G	493.349	GUCY2D
chr17	7916441	G	500.008	GUCY2D
chr17	7916442	A	509.43	GUCY2D
chr17	7916443	G	508.433	GUCY2D
chr17	7916444	C	509.202	GUCY2D
chr17	7916445	T	515.306	GUCY2D
chr17	7916446	G	515.433	GUCY2D
chr17	7916447	C	513.446	GUCY2D
chr17	7916448	T	502.946	GUCY2D
chr17	7916449	T	510.315	GUCY2D
chr17	7916450	A	514.148	GUCY2D
chr17	7916451	G	515.449	GUCY2D
chr17	7916452	G	514.906	GUCY2D
chr17	7916453	G	516.11	GUCY2D
chr17	7916454	A	516.901	GUCY2D
chr17	7916455	C	516.175	GUCY2D
chr17	7916456	C	516.145	GUCY2D
chr17	7916457	C	516.366	GUCY2D
chr17	7916458	A	515.522	GUCY2D
chr17	7916459	G	515.11	GUCY2D
chr17	7916460	C	516.272	GUCY2D
chr17	7916461	C	514.86	GUCY2D
chr17	7916462	C	745.651	GUCY2D
chr17	7916463	T	738.742	GUCY2D
chr17	7916464	G	744.444	GUCY2D
chr17	7916465	G	745.632	GUCY2D
chr17	7916466	A	748.164	GUCY2D
chr17	7916467	G	747.164	GUCY2D
chr17	7916468	C	758.099	GUCY2D
chr17	7916469	G	759.167	GUCY2D
chr17	7916470	C	759.941	GUCY2D
chr17	7916471	C	759.556	GUCY2D
chr17	7916472	G	765.062	GUCY2D
chr17	7916473	G	764.688	GUCY2D
chr17	7916474	G	764.728	GUCY2D
chr17	7916475	G	765.817	GUCY2D
chr17	7916476	A	766.242	GUCY2D
chr17	7916477	A	650.298	GUCY2D
chr17	7916478	C	766.938	GUCY2D
chr17	7916479	G	764.449	GUCY2D
chr17	7916480	C	767.142	GUCY2D
chr17	7916481	T	759.809	GUCY2D
chr17	7916482	G	765.487	GUCY2D
chr17	7916483	G	765.543	GUCY2D
chr17	7916484	C	765.301	GUCY2D
chr17	7916485	C	801.145	GUCY2D
chr17	7916486	G	800	GUCY2D
chr17	7916487	G	799.438	GUCY2D
chr17	7916488	C	800.489	GUCY2D
chr17	7916489	G	801.089	GUCY2D
chr17	7916490	A	797.742	GUCY2D
chr17	7916491	C	799.167	GUCY2D
chr17	7916492	G	799.64	GUCY2D
chr17	7916493	T	788.344	GUCY2D
chr17	7916494	C	797.578	GUCY2D
chr17	7916495	T	785.911	GUCY2D
chr17	7916496	T	787.492	GUCY2D
chr17	7916497	T	795.414	GUCY2D
chr17	7916498	A	798.591	GUCY2D
chr17	7916499	G	797.919	GUCY2D
chr17	7916500	C	783.376	GUCY2D
chr17	7916501	T	768.312	GUCY2D
chr17	7916502	T	782.312	GUCY2D
chr17	7916503	G	785.167	GUCY2D
chr17	7916504	G	783.917	GUCY2D
chr17	7916505	C	783.656	GUCY2D
chr17	7916506	C	785.134	GUCY2D
chr17	7916507	A	774.836	GUCY2D
chr17	7916508	T	781.694	GUCY2D
chr17	7916509	C	785.72	GUCY2D
chr17	7916510	A	686.22	GUCY2D
chr17	7916511	T	690.567	GUCY2D
chr17	7916512	C	695.272	GUCY2D
chr17	7916513	A	682.202	GUCY2D
chr17	7916514	T	689.656	GUCY2D
chr17	7916515	G	693.503	GUCY2D
chr17	7916516	C	693.398	GUCY2D
chr17	7916517	A	684.815	GUCY2D
chr17	7916518	A	650.263	GUCY2D
chr17	7916519	G	693.78	GUCY2D
chr17	7916520	A	687.763	GUCY2D
chr17	7916521	A	684.79	GUCY2D
chr17	7916522	G	693.664	GUCY2D
chr17	7916523	T	680.68	GUCY2D
chr17	7916524	A	682.406	GUCY2D
chr17	7916525	G	693.347	GUCY2D
chr17	7916526	T	684.68	GUCY2D
chr17	7916527	G	684.836	GUCY2D
chr17	7916528	T	681.583	GUCY2D
chr17	7916529	G	683.102	GUCY2D
chr17	7916530	C	681.425	GUCY2D
chr17	7916531	C	682.218	GUCY2D
chr17	7916532	G	682.285	GUCY2D
chr17	7916533	C	683.062	GUCY2D
chr17	7916534	A	680.204	GUCY2D
chr17	7916535	G	683.554	GUCY2D
chr17	7916536	T	670.282	GUCY2D
chr17	7916537	G	620.374	GUCY2D
chr17	7916538	C	618.737	GUCY2D
chr17	7916539	C	617.573	GUCY2D
chr17	7916540	C	616.403	GUCY2D
chr17	7916541	C	618.148	GUCY2D
chr17	7916542	T	606.433	GUCY2D
chr17	7916543	T	612.519	GUCY2D
chr17	7916544	A	609.113	GUCY2D
chr17	7916545	T	613.347	GUCY2D
chr17	7916546	G	619.153	GUCY2D
chr17	7916547	C	616.96	GUCY2D
chr17	7916548	C	617.938	GUCY2D
chr17	7916549	A	613.476	GUCY2D
chr17	7916550	T	614.72	GUCY2D
chr17	7916551	G	619.782	GUCY2D
chr17	7916552	C	619.484	GUCY2D
chr17	7916553	T	620.726	GUCY2D
chr17	7916554	G	618.102	GUCY2D
chr17	7916555	G	613.898	GUCY2D
chr17	7916556	A	606.75	GUCY2D
chr17	7916557	G	604.487	GUCY2D
chr17	7916558	C	540.997	GUCY2D
chr17	7916559	T	541.661	GUCY2D
chr17	7916560	C	541.083	GUCY2D
chr17	7916561	A	536.793	GUCY2D
chr17	7916562	C	541.481	GUCY2D
chr17	7916563	T	538.5	GUCY2D
chr17	7916564	C	539.927	GUCY2D
chr17	7916565	C	536.277	GUCY2D
chr17	7916566	C	538.513	GUCY2D
chr17	7916567	G	540.239	GUCY2D
chr17	7916568	A	537.777	GUCY2D
chr17	7916569	G	539.895	GUCY2D
chr17	7916570	G	535.806	GUCY2D
chr17	7916571	G	539.194	GUCY2D
chr17	7916572	T	531.355	GUCY2D
chr17	7916573	A	525.048	GUCY2D
chr17	7916574	A	525.691	GUCY2D
chr17	7916575	G	535.987	GUCY2D
chr17	7916576	G	535.763	GUCY2D
chr17	7916577	C	535.167	GUCY2D
chr17	7916578	T	531.035	GUCY2D
chr17	7916579	G	536.672	GUCY2D
chr17	7916580	C	529.661	GUCY2D
chr17	7916581	C	522.282	GUCY2D
chr17	7916582	C	525.524	GUCY2D
chr17	7916583	T	526.083	GUCY2D
chr17	7916584	G	529.132	GUCY2D
chr17	7916585	T	490.239	GUCY2D
chr17	7916586	G	491.142	GUCY2D
chr17	7916587	C	485.987	GUCY2D
chr17	7916588	G	491.766	GUCY2D
chr17	7916589	T	489.836	GUCY2D
chr17	7916590	G	490.148	GUCY2D
chr17	7917178	C	574.774	GUCY2D
chr17	7917179	T	562.016	GUCY2D
chr17	7917180	G	572.691	GUCY2D
chr17	7917181	T	539.07	GUCY2D
chr17	7917182	C	574.774	GUCY2D
chr17	7917183	C	572.457	GUCY2D
chr17	7917184	C	572.532	GUCY2D
chr17	7917185	C	574.414	GUCY2D
chr17	7917186	T	570.137	GUCY2D
chr17	7917187	C	574.132	GUCY2D
chr17	7917188	A	566.825	GUCY2D
chr17	7917189	T	563.825	GUCY2D
chr17	7917190	G	578.992	GUCY2D
chr17	7917191	C	582.685	GUCY2D
chr17	7917192	C	584.535	GUCY2D
chr17	7917193	T	582.5	GUCY2D
chr17	7917194	C	584.414	GUCY2D
chr17	7917195	C	583.86	GUCY2D
chr17	7917196	A	582.68	GUCY2D
chr17	7917197	G	585.36	GUCY2D
chr17	7917198	A	582.142	GUCY2D
chr17	7917199	A	576.18	GUCY2D
chr17	7917200	G	584.946	GUCY2D
chr17	7917201	T	583.22	GUCY2D
chr17	7917202	G	585.78	GUCY2D
chr17	7917203	G	585.758	GUCY2D
chr17	7917204	T	585.258	GUCY2D
chr17	7917205	G	586.261	GUCY2D
chr17	7917206	C	595.253	GUCY2D
chr17	7917207	A	595.484	GUCY2D
chr17	7917208	G	596.462	GUCY2D
chr17	7917209	A	595.457	GUCY2D
chr17	7917210	G	597.202	GUCY2D
chr17	7917211	G	594.473	GUCY2D
chr17	7917212	G	597.419	GUCY2D
chr17	7917213	T	595.715	GUCY2D
chr17	7917214	G	600.995	GUCY2D
chr17	7917215	C	597.554	GUCY2D
chr17	7917216	G	599.288	GUCY2D
chr17	7917217	G	600.36	GUCY2D
chr17	7917218	A	599.804	GUCY2D
chr17	7917219	G	599.315	GUCY2D
chr17	7917220	C	597.659	GUCY2D
chr17	7917221	C	597.255	GUCY2D
chr17	7917222	C	596.53	GUCY2D
chr17	7917223	C	596.629	GUCY2D
chr17	7917224	C	595.306	GUCY2D
chr17	7917225	C	597.766	GUCY2D
chr17	7917226	T	598.247	GUCY2D
chr17	7917227	C	596.242	GUCY2D
chr17	7917228	C	597.728	GUCY2D
chr17	7917229	A	591.616	GUCY2D
chr17	7917230	C	597.524	GUCY2D
chr17	7917231	T	596.306	GUCY2D
chr17	7917232	G	603.71	GUCY2D
chr17	7917233	T	603.774	GUCY2D
chr17	7917234	G	618.876	GUCY2D
chr17	7917235	T	620.024	GUCY2D
chr17	7917236	C	619.78	GUCY2D
chr17	7917237	G	620.293	GUCY2D
chr17	7917238	G	620.688	GUCY2D
chr17	7917239	C	618.409	GUCY2D
chr17	7917240	C	616.683	GUCY2D
chr17	7917241	C	617.379	GUCY2D
chr17	7917242	T	617.169	GUCY2D
chr17	7917243	T	616.153	GUCY2D
chr17	7917244	G	619.906	GUCY2D
chr17	7917245	G	621.497	GUCY2D
chr17	7917246	T	616.261	GUCY2D
chr17	7917247	G	622.508	GUCY2D
chr17	7917248	T	623.019	GUCY2D
chr17	7917249	C	618.296	GUCY2D
chr17	7917250	C	618.734	GUCY2D
chr17	7917251	A	618.815	GUCY2D
chr17	7917252	T	620.46	GUCY2D
chr17	7917253	G	620.32	GUCY2D
chr17	7917254	G	621.884	GUCY2D
chr17	7917255	A	619.895	GUCY2D
chr17	7917256	C	619.081	GUCY2D
chr17	7917257	C	634.341	GUCY2D
chr17	7917258	A	634.901	GUCY2D
chr17	7917259	G	635.567	GUCY2D
chr17	7917260	G	634.995	GUCY2D
chr17	7917261	C	634.61	GUCY2D
chr17	7917262	A	633.255	GUCY2D
chr17	7917263	C	632.871	GUCY2D
chr17	7917264	C	634.263	GUCY2D
chr17	7917265	T	636.237	GUCY2D
chr17	7917266	G	636.325	GUCY2D
chr17	7917267	T	637.336	GUCY2D
chr17	7917268	C	633.387	GUCY2D
chr17	7917269	G	635.911	GUCY2D
chr17	7917270	A	588.105	GUCY2D
chr17	7917271	G	590.323	GUCY2D
chr17	7917272	T	590.586	GUCY2D
chr17	7917273	G	590.161	GUCY2D
chr17	7917274	T	587.844	GUCY2D
chr17	7917275	A	588.344	GUCY2D
chr17	7917276	T	591.898	GUCY2D
chr17	7917277	C	587.269	GUCY2D
chr17	7917278	C	588.323	GUCY2D
chr17	7917279	T	554.922	GUCY2D
chr17	7917280	C	311.769	GUCY2D
chr17	7917281	C	312.086	GUCY2D
chr17	7917282	T	310.159	GUCY2D
chr17	7917283	G	312.478	GUCY2D
chr17	7917284	A	310.984	GUCY2D
chr17	7917285	T	311.745	GUCY2D
chr17	7917286	G	312.621	GUCY2D
chr17	7917287	A	311.038	GUCY2D
chr17	7917288	A	306.137	GUCY2D
chr17	7917289	G	311.013	GUCY2D
chr17	7917290	C	330.987	GUCY2D
chr17	7917291	A	330.094	GUCY2D
chr17	7917292	G	331.876	GUCY2D
chr17	7917293	T	331.831	GUCY2D
chr17	7917294	G	331.382	GUCY2D
chr17	7917295	C	324.376	GUCY2D
chr17	7917296	T	310.298	GUCY2D
chr17	7917297	G	306.952	GUCY2D
chr17	7917298	G	306.013	GUCY2D
chr17	7917299	G	305.806	GUCY2D
chr17	7917300	C	305.121	GUCY2D
chr17	7917301	A	305.524	GUCY2D
chr17	7917302	G	306.255	GUCY2D
chr17	7917303	A	305.573	GUCY2D
chr17	7917304	G	305.685	GUCY2D
chr17	7917305	C	305.358	GUCY2D
chr17	7917306	A	305.651	GUCY2D
chr17	7917307	G	221.758	GUCY2D
chr17	7917308	C	221.038	GUCY2D
chr17	7917309	C	221.156	GUCY2D
chr17	7917310	G	221.422	GUCY2D
chr17	7917311	G	221.489	GUCY2D
chr17	7917312	A	221.384	GUCY2D
chr17	7917313	A	219.694	GUCY2D
chr17	7917314	C	220.901	GUCY2D
chr17	7917315	T	220.013	GUCY2D
chr17	7917316	T	221.578	GUCY2D
chr17	7917317	C	221.435	GUCY2D
chr17	7917318	G	219.849	GUCY2D
chr17	7917319	G	219.672	GUCY2D
chr17	7917320	C	219.048	GUCY2D
chr17	7917321	C	218.976	GUCY2D
chr17	7917322	C	219.091	GUCY2D
chr17	7917323	T	219.527	GUCY2D
chr17	7917324	C	219.298	GUCY2D
chr17	7917325	C	219.167	GUCY2D
chr17	7917326	A	213.605	GUCY2D
chr17	7917327	T	105.401	GUCY2D
chr17	7917328	G	105.774	GUCY2D
chr17	7917329	G	106.433	GUCY2D
chr17	7917330	A	106.272	GUCY2D
chr17	7917331	C	106.065	GUCY2D
chr17	7917332	C	106.151	GUCY2D
chr17	7917333	A	106.207	GUCY2D
chr17	7917334	C	106.218	GUCY2D
chr17	7917335	A	106.038	GUCY2D
chr17	7917336	C	105.855	GUCY2D
chr17	7917337	C	106.048	GUCY2D
chr17	7917338	T	106.148	GUCY2D
chr17	7917339	T	106.312	GUCY2D
chr17	7917340	C	106.008	GUCY2D
chr17	7917341	G	106.04	GUCY2D
chr17	7917342	A	103.898	GUCY2D
chr17	7917343	C	101.481	GUCY2D
chr17	7917344	C	101.253	GUCY2D
chr17	7917345	T	101.188	GUCY2D
chr17	7917346	G	101.245	GUCY2D
chr17	7917347	G	101.32	GUCY2D
chr17	7917348	T	101.524	GUCY2D
chr17	7917349	C	100.989	GUCY2D
chr17	7917350	A	100.895	GUCY2D
chr17	7917351	G	101.441	GUCY2D
chr17	7917352	G	101.277	GUCY2D
chr17	7917353	G	64.836	GUCY2D
chr17	7917354	G	64.7876	GUCY2D
chr17	7917355	C	64.3548	GUCY2D
chr17	7917356	T	64.3441	GUCY2D
chr17	7917357	G	64.8575	GUCY2D
chr17	7917358	G	64.6989	GUCY2D
chr17	7917359	G	64.9355	GUCY2D
chr17	7917360	A	64.3844	GUCY2D
chr17	7917361	G	64.8898	GUCY2D
chr17	7917362	T	64.7124	GUCY2D
chr17	7917363	G	64.7581	GUCY2D
chr17	7917364	G	64.7016	GUCY2D
chr17	7917365	G	64.6371	GUCY2D
chr17	7917366	C	64.457	GUCY2D
chr17	7917899	C	172.43	GUCY2D
chr17	7917900	A	173.212	GUCY2D
chr17	7917901	G	172.121	GUCY2D
chr17	7917902	C	179.435	GUCY2D
chr17	7917903	T	172.465	GUCY2D
chr17	7917904	T	178.989	GUCY2D
chr17	7917905	C	179.685	GUCY2D
chr17	7917906	C	178.965	GUCY2D
chr17	7917907	T	178.237	GUCY2D
chr17	7917908	T	178.669	GUCY2D
chr17	7917909	C	179.788	GUCY2D
chr17	7917910	T	178.559	GUCY2D
chr17	7917911	A	177.901	GUCY2D
chr17	7917912	C	180.167	GUCY2D
chr17	7917913	T	179.403	GUCY2D
chr17	7917914	G	179.03	GUCY2D
chr17	7917915	C	179.476	GUCY2D
chr17	7917916	T	179.489	GUCY2D
chr17	7917917	A	170.462	GUCY2D
chr17	7917918	G	179.151	GUCY2D
chr17	7917919	T	177.484	GUCY2D
chr17	7917920	T	178.597	GUCY2D
chr17	7917921	C	179.997	GUCY2D
chr17	7917922	A	178.683	GUCY2D
chr17	7917923	A	177.868	GUCY2D
chr17	7917924	G	178.411	GUCY2D
chr17	7917925	A	177.086	GUCY2D
chr17	7917926	A	177.11	GUCY2D
chr17	7917927	C	179.035	GUCY2D
chr17	7917928	A	179.454	GUCY2D
chr17	7917929	T	177.699	GUCY2D
chr17	7917930	C	179.382	GUCY2D
chr17	7917931	A	175.457	GUCY2D
chr17	7917932	A	173.815	GUCY2D
chr17	7917933	C	179.513	GUCY2D
chr17	7917934	A	172.806	GUCY2D
chr17	7917935	A	170.634	GUCY2D
chr17	7917936	G	177.911	GUCY2D
chr17	7917937	G	177.005	GUCY2D
chr17	7917938	G	178.833	GUCY2D
chr17	7917939	C	179.169	GUCY2D
chr17	7917940	C	179.199	GUCY2D
chr17	7917941	G	179.005	GUCY2D
chr17	7917942	G	178.919	GUCY2D
chr17	7917943	A	179.374	GUCY2D
chr17	7917944	A	177.231	GUCY2D
chr17	7917945	G	179.134	GUCY2D
chr17	7917946	A	178.863	GUCY2D
chr17	7917947	C	179.137	GUCY2D
chr17	7917948	G	179.255	GUCY2D
chr17	7917949	A	179.403	GUCY2D
chr17	7917950	A	177.962	GUCY2D
chr17	7917951	C	179.406	GUCY2D
chr17	7917952	A	176.737	GUCY2D
chr17	7917953	T	176.519	GUCY2D
chr17	7917954	C	178.876	GUCY2D
chr17	7917955	A	176.597	GUCY2D
chr17	7917956	T	172.591	GUCY2D
chr17	7917957	T	178.575	GUCY2D
chr17	7917958	G	179.745	GUCY2D
chr17	7917959	A	179.065	GUCY2D
chr17	7917960	C	179.435	GUCY2D
chr17	7917961	T	179.556	GUCY2D
chr17	7917962	C	178.868	GUCY2D
chr17	7917963	G	179.433	GUCY2D
chr17	7917964	A	177.957	GUCY2D
chr17	7917965	T	179.129	GUCY2D
chr17	7917966	G	179.629	GUCY2D
chr17	7917967	C	178.922	GUCY2D
chr17	7917968	T	178.116	GUCY2D
chr17	7917969	T	179.728	GUCY2D
chr17	7917970	C	179.027	GUCY2D
chr17	7917971	G	178.788	GUCY2D
chr17	7917972	G	179.664	GUCY2D
chr17	7917973	A	179.427	GUCY2D
chr17	7917974	T	179.86	GUCY2D
chr17	7917975	G	179.454	GUCY2D
chr17	7917976	C	179.086	GUCY2D
chr17	7917977	T	180.788	GUCY2D
chr17	7917978	G	180.656	GUCY2D
chr17	7917979	G	180.925	GUCY2D
chr17	7917980	A	180.349	GUCY2D
chr17	7917981	G	180.753	GUCY2D
chr17	7917982	C	179.79	GUCY2D
chr17	7917983	A	179.887	GUCY2D
chr17	7917984	G	180.565	GUCY2D
chr17	7917985	T	180.519	GUCY2D
chr17	7917986	A	180.051	GUCY2D
chr17	7917987	C	180.035	GUCY2D
chr17	7917988	T	180.573	GUCY2D
chr17	7917989	C	178.269	GUCY2D
chr17	7917990	T	178.586	GUCY2D
chr17	7917991	A	177.298	GUCY2D
chr17	7917992	G	180.325	GUCY2D
chr17	7917993	T	179.828	GUCY2D
chr17	7917994	A	182.852	GUCY2D
chr17	7917995	A	183.473	GUCY2D
chr17	7917996	C	186.68	GUCY2D
chr17	7917997	C	186.333	GUCY2D
chr17	7917998	T	186.207	GUCY2D
chr17	7917999	G	187.113	GUCY2D
chr17	7918000	G	187.406	GUCY2D
chr17	7918001	A	186.054	GUCY2D
chr17	7918002	G	186.973	GUCY2D
chr17	7918003	G	159.769	GUCY2D
chr17	7918004	A	159.777	GUCY2D
chr17	7918005	T	160.782	GUCY2D
chr17	7918006	C	158.629	GUCY2D
chr17	7918007	T	160.847	GUCY2D
chr17	7918008	G	160.441	GUCY2D
chr17	7918009	A	159.548	GUCY2D
chr17	7918010	T	160.93	GUCY2D
chr17	7918011	C	180.411	GUCY2D
chr17	7918012	C	179.489	GUCY2D
chr17	7918013	G	181.156	GUCY2D
chr17	7918014	G	181.027	GUCY2D
chr17	7918015	G	144.57	GUCY2D
chr17	7918016	A	143.105	GUCY2D
chr17	7918017	G	144.651	GUCY2D
chr17	7918018	C	143.734	GUCY2D
chr17	7918019	G	144.331	GUCY2D
chr17	7918020	C	143.683	GUCY2D
chr17	7918021	A	143.973	GUCY2D
chr17	7918022	C	142.753	GUCY2D
chr17	7918023	G	144.202	GUCY2D
chr17	7918024	G	144.511	GUCY2D
chr17	7918025	A	143.728	GUCY2D
chr17	7918026	G	145.406	GUCY2D
chr17	7918027	G	145.29	GUCY2D
chr17	7918028	A	144.731	GUCY2D
chr17	7918029	G	145.325	GUCY2D
chr17	7918030	C	144.462	GUCY2D
chr17	7918031	T	145.543	GUCY2D
chr17	7918032	G	145.522	GUCY2D
chr17	7918033	G	145.204	GUCY2D
chr17	7918034	A	144.61	GUCY2D
chr17	7918035	G	145.325	GUCY2D
chr17	7918036	C	61.5161	GUCY2D
chr17	7918037	T	62.8333	GUCY2D
chr17	7918038	G	63.6398	GUCY2D
chr17	7918039	G	64.8441	GUCY2D
chr17	7918040	A	68.0215	GUCY2D
chr17	7918041	A	92.8091	GUCY2D
chr17	7918042	A	92.7634	GUCY2D
chr17	7918043	A	91.8414	GUCY2D
chr17	7918044	G	92.5753	GUCY2D
chr17	7918045	C	91.8306	GUCY2D
chr17	7918046	A	92.1129	GUCY2D
chr17	7918047	G	91.7446	GUCY2D
chr17	7918048	A	92.5349	GUCY2D
chr17	7918049	A	92.1909	GUCY2D
chr17	7918050	G	91.4194	GUCY2D
chr17	7918051	A	91.8629	GUCY2D
chr17	7918052	C	92.5188	GUCY2D
chr17	7918053	A	91.6398	GUCY2D
chr17	7918054	G	91.3091	GUCY2D
chr17	7918055	A	89.871	GUCY2D
chr17	7918056	C	89.9382	GUCY2D
chr17	7918057	C	87.9812	GUCY2D
chr17	7918058	G	89.1102	GUCY2D
chr17	7918059	G	88.9489	GUCY2D
chr17	7918060	C	87.4167	GUCY2D
chr17	7918061	T	114.414	GUCY2D
chr17	7918062	G	114.164	GUCY2D
chr17	7918063	C	113	GUCY2D
chr17	7918064	T	114.04	GUCY2D
chr17	7918065	T	95.2849	GUCY2D
chr17	7918066	A	95.7097	GUCY2D
chr17	7918067	C	95.2339	GUCY2D
chr17	7918068	A	95.1586	GUCY2D
chr17	7918069	C	95.4032	GUCY2D
chr17	7918070	A	93.1694	GUCY2D
chr17	7918071	G	93.6613	GUCY2D
chr17	7918072	A	94.4731	GUCY2D
chr17	7918073	T	94.7097	GUCY2D
chr17	7918074	G	95.2043	GUCY2D
chr17	7918075	C	94.7554	GUCY2D
chr17	7918076	T	94.7984	GUCY2D
chr17	7918077	G	95.4247	GUCY2D
chr17	7918078	C	95.6452	GUCY2D
chr17	7918079	C	95.0054	GUCY2D
chr17	7918080	T	95.207	GUCY2D
chr17	7918081	C	95.1048	GUCY2D
chr17	7918082	C	93.6774	GUCY2D
chr17	7918083	G	94.0484	GUCY2D
chr17	7918084	T	93.7043	GUCY2D
chr17	7918085	G	94.4785	GUCY2D
chr17	7918086	G	94.2151	GUCY2D
chr17	7918087	G	94.1559	GUCY2D
chr17	7918088	T	94.0269	GUCY2D
chr17	7918089	G	94.5511	GUCY2D
chr17	7918090	C	79.2634	GUCY2D
chr17	7918091	C	123.567	GUCY2D
chr17	7918092	A	122.444	GUCY2D
chr17	7918093	G	123.484	GUCY2D
chr17	7918094	T	122.237	GUCY2D
chr17	7918095	G	123.435	GUCY2D
chr17	7918096	G	123.124	GUCY2D
chr17	7918097	G	123.148	GUCY2D
chr17	7918098	A	124.102	GUCY2D
chr17	7918099	A	113.099	GUCY2D
chr17	7918100	G	123.505	GUCY2D
chr17	7918101	G	123.32	GUCY2D
chr17	7918102	G	123.366	GUCY2D
chr17	7918157	T	133.941	GUCY2D
chr17	7918158	C	134.565	GUCY2D
chr17	7918159	A	132.355	GUCY2D
chr17	7918160	C	134.575	GUCY2D
chr17	7918161	T	133.973	GUCY2D
chr17	7918162	G	134.247	GUCY2D
chr17	7918163	C	134.099	GUCY2D
chr17	7918164	C	134.524	GUCY2D
chr17	7918165	T	244.667	GUCY2D
chr17	7918166	G	245.621	GUCY2D
chr17	7918167	C	247.796	GUCY2D
chr17	7918168	C	256.46	GUCY2D
chr17	7918169	A	263.231	GUCY2D
chr17	7918170	T	264.874	GUCY2D
chr17	7918171	C	265.64	GUCY2D
chr17	7918172	C	264.562	GUCY2D
chr17	7918173	C	267.522	GUCY2D
chr17	7918174	T	265.801	GUCY2D
chr17	7918175	A	266.038	GUCY2D
chr17	7918176	G	267.5	GUCY2D
chr17	7918177	G	268.022	GUCY2D
chr17	7918178	T	268.417	GUCY2D
chr17	7918179	C	267.941	GUCY2D
chr17	7918180	T	267.231	GUCY2D
chr17	7918181	G	268.497	GUCY2D
chr17	7918182	T	267.739	GUCY2D
chr17	7918183	G	268.427	GUCY2D
chr17	7918184	G	268.218	GUCY2D
chr17	7918185	C	267.556	GUCY2D
chr17	7918186	T	307.145	GUCY2D
chr17	7918187	G	309.876	GUCY2D
chr17	7918188	A	306.46	GUCY2D
chr17	7918189	G	309.161	GUCY2D
chr17	7918190	G	309.124	GUCY2D
chr17	7918191	C	309.366	GUCY2D
chr17	7918192	C	308.946	GUCY2D
chr17	7918193	T	314.621	GUCY2D
chr17	7918194	T	315.954	GUCY2D
chr17	7918195	G	318.745	GUCY2D
chr17	7918196	A	317.737	GUCY2D
chr17	7918197	A	318.546	GUCY2D
chr17	7918198	G	315.306	GUCY2D
chr17	7918199	A	315.124	GUCY2D
chr17	7918200	C	319.169	GUCY2D
chr17	7918201	G	317.981	GUCY2D
chr17	7918202	G	318.07	GUCY2D
chr17	7918203	G	316.884	GUCY2D
chr17	7918204	G	318.258	GUCY2D
chr17	7918205	A	317.567	GUCY2D
chr17	7918206	C	318.901	GUCY2D
chr17	7918207	A	315.315	GUCY2D
chr17	7918208	C	318.183	GUCY2D
chr17	7918209	C	318.231	GUCY2D
chr17	7918210	A	317.565	GUCY2D
chr17	7918211	G	317.677	GUCY2D
chr17	7918212	T	315.323	GUCY2D
chr17	7918213	G	322.876	GUCY2D
chr17	7918214	G	338.315	GUCY2D
chr17	7918215	A	348.25	GUCY2D
chr17	7918216	G	347.613	GUCY2D
chr17	7918217	C	397.742	GUCY2D
chr17	7918218	C	397.602	GUCY2D
chr17	7918219	C	397.524	GUCY2D
chr17	7918220	G	398.059	GUCY2D
chr17	7918221	A	398.226	GUCY2D
chr17	7918222	G	397.36	GUCY2D
chr17	7918223	T	396.688	GUCY2D
chr17	7918224	A	394.046	GUCY2D
chr17	7918225	C	400.011	GUCY2D
chr17	7918226	T	389.538	GUCY2D
chr17	7918227	T	389.164	GUCY2D
chr17	7918228	T	397.449	GUCY2D
chr17	7918229	G	400.22	GUCY2D
chr17	7918230	A	398.247	GUCY2D
chr17	7918231	G	398.82	GUCY2D
chr17	7918232	C	399.997	GUCY2D
chr17	7918233	A	398.306	GUCY2D
chr17	7918234	A	391.522	GUCY2D
chr17	7918235	G	398.476	GUCY2D
chr17	7918236	T	398.645	GUCY2D
chr17	7918237	G	400.707	GUCY2D
chr17	7918238	A	401.54	GUCY2D
chr17	7918239	C	401.32	GUCY2D
chr17	7918240	A	399.906	GUCY2D
chr17	7918241	C	400.583	GUCY2D
chr17	7918242	T	398.46	GUCY2D
chr17	7918243	G	400.051	GUCY2D
chr17	7918244	T	399.427	GUCY2D
chr17	7918245	A	397.546	GUCY2D
chr17	7918246	C	398.548	GUCY2D
chr17	7918247	T	393.978	GUCY2D
chr17	7918248	T	387.954	GUCY2D
chr17	7918249	T	397.194	GUCY2D
chr17	7918250	A	397.984	GUCY2D
chr17	7918251	G	403.175	GUCY2D
chr17	7918252	T	401.755	GUCY2D
chr17	7918253	G	404.234	GUCY2D
chr17	7918254	A	402.839	GUCY2D
chr17	7918255	C	402.465	GUCY2D
chr17	7918256	A	398.452	GUCY2D
chr17	7918257	T	388.323	GUCY2D
chr17	7918258	T	398.685	GUCY2D
chr17	7918259	G	401.777	GUCY2D
chr17	7918260	T	399.032	GUCY2D
chr17	7918261	G	397.454	GUCY2D
chr17	7918262	G	395.839	GUCY2D
chr17	7918263	G	396.425	GUCY2D
chr17	7918264	C	395.411	GUCY2D
chr17	7918265	T	393.575	GUCY2D
chr17	7918266	T	362.427	GUCY2D
chr17	7918267	C	416.691	GUCY2D
chr17	7918268	A	409.906	GUCY2D
chr17	7918269	C	416.051	GUCY2D
chr17	7918270	C	415.054	GUCY2D
chr17	7918271	A	414.914	GUCY2D
chr17	7918272	C	415.839	GUCY2D
chr17	7918273	C	414.909	GUCY2D
chr17	7918274	A	411.422	GUCY2D
chr17	7918275	T	412.054	GUCY2D
chr17	7918276	C	416.159	GUCY2D
chr17	7918277	T	413.409	GUCY2D
chr17	7918278	C	415.651	GUCY2D
chr17	7918279	T	411.71	GUCY2D
chr17	7918280	G	413.954	GUCY2D
chr17	7918281	C	412.876	GUCY2D
chr17	7918282	C	413.707	GUCY2D
chr17	7918283	A	414.059	GUCY2D
chr17	7918284	T	412.032	GUCY2D
chr17	7918285	G	414.53	GUCY2D
chr17	7918286	A	388.882	GUCY2D
chr17	7918287	G	387.871	GUCY2D
chr17	7918288	T	385.183	GUCY2D
chr17	7918289	G	379.503	GUCY2D
chr17	7918290	A	356.737	GUCY2D
chr17	7918291	G	345.091	GUCY2D
chr17	7918292	C	341.866	GUCY2D
chr17	7918293	C	340.47	GUCY2D
chr17	7918294	C	341.403	GUCY2D
chr17	7918295	A	341.347	GUCY2D
chr17	7918296	T	338.435	GUCY2D
chr17	7918297	T	341.067	GUCY2D
chr17	7918298	G	342.374	GUCY2D
chr17	7918299	A	340.949	GUCY2D
chr17	7918300	G	340.685	GUCY2D
chr17	7918301	G	339.511	GUCY2D
chr17	7918302	T	338.817	GUCY2D
chr17	7918303	T	340.591	GUCY2D
chr17	7918304	G	337.86	GUCY2D
chr17	7918305	T	335.145	GUCY2D
chr17	7918306	G	334.906	GUCY2D
chr17	7918307	G	334.774	GUCY2D
chr17	7918308	A	336.108	GUCY2D
chr17	7918309	C	334.067	GUCY2D
chr17	7918310	C	335.21	GUCY2D
chr17	7918311	T	335.328	GUCY2D
chr17	7918312	G	336.086	GUCY2D
chr17	7918313	C	333.86	GUCY2D
chr17	7918314	T	331.239	GUCY2D
chr17	7918315	C	335.839	GUCY2D
chr17	7918316	A	301.755	GUCY2D
chr17	7918317	A	301.151	GUCY2D
chr17	7918318	C	300.151	GUCY2D
chr17	7918319	G	301.575	GUCY2D
chr17	7918320	A	301.242	GUCY2D
chr17	7918321	T	300.39	GUCY2D
chr17	7918322	C	300.013	GUCY2D
chr17	7918323	T	301.879	GUCY2D
chr17	7918324	C	300.091	GUCY2D
chr17	7918325	T	301.331	GUCY2D
chr17	7918326	A	300.618	GUCY2D
chr17	7918327	C	301.43	GUCY2D
chr17	7918328	A	300.745	GUCY2D
chr17	7918329	C	298.414	GUCY2D
chr17	7918330	A	297.309	GUCY2D
chr17	7918331	C	298.516	GUCY2D
chr17	7918332	T	296.753	GUCY2D
chr17	7918333	C	295.962	GUCY2D
chr17	7918334	T	296.715	GUCY2D
chr17	7918335	T	296.57	GUCY2D
chr17	7918336	T	293.39	GUCY2D
chr17	7918337	G	293.148	GUCY2D
chr17	7918338	A	267.194	GUCY2D
chr17	7918339	T	268.871	GUCY2D
chr17	7918340	G	267.785	GUCY2D
chr17	7918341	C	265.188	GUCY2D
chr17	7918342	C	267.156	GUCY2D
chr17	7918343	A	267.519	GUCY2D
chr17	7918344	T	267.683	GUCY2D
chr17	7918345	C	267.473	GUCY2D
chr17	7918346	A	267.742	GUCY2D
chr17	7918347	T	267.524	GUCY2D
chr17	7918348	T	269.059	GUCY2D
chr17	7918349	G	267.909	GUCY2D
chr17	7918350	G	268.419	GUCY2D
chr17	7918351	T	240.315	GUCY2D
chr17	7918352	T	269.637	GUCY2D
chr17	7918353	C	267.28	GUCY2D
chr17	7918354	C	266.406	GUCY2D
chr17	7918355	C	266.723	GUCY2D
chr17	7918356	A	266.258	GUCY2D
chr17	7918357	C	265.586	GUCY2D
chr17	7918358	G	266.487	GUCY2D
chr17	7918359	A	266.121	GUCY2D
chr17	7918360	T	264.169	GUCY2D
chr17	7918361	G	267.132	GUCY2D
chr17	7918362	T	267.411	GUCY2D
chr17	7918363	C	264.699	GUCY2D
chr17	7918364	T	267.739	GUCY2D
chr17	7918365	A	266.914	GUCY2D
chr17	7918366	C	266.325	GUCY2D
chr17	7918367	A	266.167	GUCY2D
chr17	7918368	A	266.336	GUCY2D
chr17	7918369	G	265.083	GUCY2D
chr17	7918370	G	266.422	GUCY2D
chr17	7918371	T	266.685	GUCY2D
chr17	7918372	G	266.954	GUCY2D
chr17	7918373	C	266.457	GUCY2D
chr17	7918374	A	266.266	GUCY2D
chr17	7918375	G	267.382	GUCY2D
chr17	7918376	T	267.188	GUCY2D
chr17	7918377	G	267.32	GUCY2D
chr17	7918378	T	267.89	GUCY2D
chr17	7918379	G	267.876	GUCY2D
chr17	7918380	T	268.126	GUCY2D
chr17	7918381	A	267.567	GUCY2D
chr17	7918382	G	267.828	GUCY2D
chr17	7918383	G	267.586	GUCY2D
chr17	7918384	G	266.672	GUCY2D
chr17	7918385	G	267.858	GUCY2D
chr17	7918386	A	267.183	GUCY2D
chr17	7918387	C	266.895	GUCY2D
chr17	7918388	A	266.648	GUCY2D
chr17	7918389	A	266.234	GUCY2D
chr17	7918626	A	615.43	GUCY2D
chr17	7918627	C	615.441	GUCY2D
chr17	7918628	A	614.142	GUCY2D
chr17	7918629	A	614.116	GUCY2D
chr17	7918630	C	613.594	GUCY2D
chr17	7918631	T	610.323	GUCY2D
chr17	7918632	C	615.237	GUCY2D
chr17	7918633	C	612.07	GUCY2D
chr17	7918634	T	608.911	GUCY2D
chr17	7918635	T	608.401	GUCY2D
chr17	7918636	C	692.737	GUCY2D
chr17	7918637	T	682.952	GUCY2D
chr17	7918638	T	688.25	GUCY2D
chr17	7918639	C	692.083	GUCY2D
chr17	7918640	C	689.027	GUCY2D
chr17	7918641	C	690.831	GUCY2D
chr17	7918642	C	690.202	GUCY2D
chr17	7918643	C	692.091	GUCY2D
chr17	7918644	A	688.328	GUCY2D
chr17	7918645	G	689.398	GUCY2D
chr17	7918646	G	685.495	GUCY2D
chr17	7918647	T	684.148	GUCY2D
chr17	7918648	G	689.25	GUCY2D
chr17	7918649	G	687.984	GUCY2D
chr17	7918650	A	691.097	GUCY2D
chr17	7918651	G	687.925	GUCY2D
chr17	7918652	A	690.142	GUCY2D
chr17	7918653	C	688.677	GUCY2D
chr17	7918654	A	681.917	GUCY2D
chr17	7918655	A	661.766	GUCY2D
chr17	7918656	T	647.53	GUCY2D
chr17	7918657	A	676.325	GUCY2D
chr17	7918658	G	685.933	GUCY2D
chr17	7918659	G	683.489	GUCY2D
chr17	7918660	G	685.094	GUCY2D
chr17	7918661	G	688.53	GUCY2D
chr17	7918662	A	688.505	GUCY2D
chr17	7918663	C	689.387	GUCY2D
chr17	7918664	G	686.815	GUCY2D
chr17	7918665	C	685.532	GUCY2D
chr17	7918666	C	684.925	GUCY2D
chr17	7918667	T	678.417	GUCY2D
chr17	7918668	A	677.371	GUCY2D
chr17	7918669	T	666.855	GUCY2D
chr17	7918670	A	679.774	GUCY2D
chr17	7918671	T	680.07	GUCY2D
chr17	7918672	G	687.188	GUCY2D
chr17	7918673	G	686.731	GUCY2D
chr17	7918674	T	681.836	GUCY2D
chr17	7918675	G	687.984	GUCY2D
chr17	7918676	G	686.589	GUCY2D
chr17	7918677	C	686.511	GUCY2D
chr17	7918678	C	687.508	GUCY2D
chr17	7918679	T	685.995	GUCY2D
chr17	7918680	C	688.82	GUCY2D
chr17	7918681	G	688.051	GUCY2D
chr17	7918682	G	687.68	GUCY2D
chr17	7918683	G	687.245	GUCY2D
chr17	7918684	G	687.565	GUCY2D
chr17	7918685	C	689.425	GUCY2D
chr17	7918686	T	673.409	GUCY2D
chr17	7918687	G	688.892	GUCY2D
chr17	7918688	C	687.707	GUCY2D
chr17	7918689	C	687.153	GUCY2D
chr17	7918690	C	686.949	GUCY2D
chr17	7918691	C	687.992	GUCY2D
chr17	7918692	A	687.352	GUCY2D
chr17	7918693	G	686.306	GUCY2D
chr17	7918694	C	687.806	GUCY2D
chr17	7918695	G	687.336	GUCY2D
chr17	7918696	G	687.349	GUCY2D
chr17	7918697	A	687.492	GUCY2D
chr17	7918698	A	626.995	GUCY2D
chr17	7918699	T	683.07	GUCY2D
chr17	7918700	G	688.325	GUCY2D
chr17	7918701	G	687.995	GUCY2D
chr17	7918702	G	688.016	GUCY2D
chr17	7918703	C	689.081	GUCY2D
chr17	7918704	A	662.522	GUCY2D
chr17	7918705	G	689.642	GUCY2D
chr17	7918706	C	687.333	GUCY2D
chr17	7918707	G	689.702	GUCY2D
chr17	7918708	A	687.925	GUCY2D
chr17	7918709	C	689.403	GUCY2D
chr17	7918710	A	685.304	GUCY2D
chr17	7918711	C	688.613	GUCY2D
chr17	7918712	G	687.164	GUCY2D
chr17	7918713	C	687.903	GUCY2D
chr17	7918714	G	687.011	GUCY2D
chr17	7918715	G	686.731	GUCY2D
chr17	7918716	C	688.28	GUCY2D
chr17	7918717	A	686.801	GUCY2D
chr17	7918718	G	689.454	GUCY2D
chr17	7918719	A	688.191	GUCY2D
chr17	7918720	G	688.605	GUCY2D
chr17	7918721	A	684.476	GUCY2D
chr17	7918722	T	685.043	GUCY2D
chr17	7918723	C	688.761	GUCY2D
chr17	7918724	G	684.478	GUCY2D
chr17	7918725	C	686.868	GUCY2D
chr17	7918726	C	687.946	GUCY2D
chr17	7918727	A	685.527	GUCY2D
chr17	7918728	A	682.452	GUCY2D
chr17	7918729	C	685.54	GUCY2D
chr17	7918730	A	667.411	GUCY2D
chr17	7918731	T	688.841	GUCY2D
chr17	7918732	G	690.371	GUCY2D
chr17	7918733	T	690.513	GUCY2D
chr17	7918734	C	688.341	GUCY2D
chr17	7918735	A	685.054	GUCY2D
chr17	7918736	C	688.43	GUCY2D
chr17	7918737	T	689.282	GUCY2D
chr17	7918738	G	658.696	GUCY2D
chr17	7918739	G	663.328	GUCY2D
chr17	7918740	A	663.487	GUCY2D
chr17	7918741	C	662.659	GUCY2D
chr17	7918742	A	664.013	GUCY2D
chr17	7918743	T	665.065	GUCY2D
chr17	7918744	C	661.164	GUCY2D
chr17	7918745	C	664.027	GUCY2D
chr17	7918746	T	662.793	GUCY2D
chr17	7918747	C	662.712	GUCY2D
chr17	7918748	A	659.981	GUCY2D
chr17	7918749	G	665.312	GUCY2D
chr17	7918750	T	662.613	GUCY2D
chr17	7918751	G	665.858	GUCY2D
chr17	7918752	C	661.589	GUCY2D
chr17	7918753	C	661.392	GUCY2D
chr17	7918754	G	666.731	GUCY2D
chr17	7918755	T	665.53	GUCY2D
chr17	7918756	G	664.382	GUCY2D
chr17	7918757	G	664.363	GUCY2D
chr17	7918758	G	665.551	GUCY2D
chr17	7918759	C	663.062	GUCY2D
chr17	7918760	A	662.226	GUCY2D
chr17	7918761	C	662.806	GUCY2D
chr17	7918762	T	385.414	GUCY2D
chr17	7918763	T	382.228	GUCY2D
chr17	7918764	T	388.96	GUCY2D
chr17	7918765	C	387.027	GUCY2D
chr17	7918766	C	386.651	GUCY2D
chr17	7918767	G	388.847	GUCY2D
chr17	7918768	C	387.218	GUCY2D
chr17	7918769	A	387.702	GUCY2D
chr17	7918770	T	388.032	GUCY2D
chr17	7918771	G	390.108	GUCY2D
chr17	7918772	C	388.925	GUCY2D
chr17	7918773	G	394.194	GUCY2D
chr17	7918774	C	391.484	GUCY2D
chr17	7918775	C	393.866	GUCY2D
chr17	7918776	A	394.505	GUCY2D
chr17	7918777	T	395.226	GUCY2D
chr17	7918778	A	388.632	GUCY2D
chr17	7918779	T	394.962	GUCY2D
chr17	7918780	G	396.409	GUCY2D
chr17	7918781	C	393.624	GUCY2D
chr17	7918782	C	395.374	GUCY2D
chr17	7918783	T	395.538	GUCY2D
chr17	7918784	G	397.046	GUCY2D
chr17	7918785	A	394.358	GUCY2D
chr17	7918786	G	329.589	GUCY2D
chr17	7918787	G	330.29	GUCY2D
chr17	7918788	T	262.481	GUCY2D
chr17	7918789	T	330.07	GUCY2D
chr17	7918790	C	328.366	GUCY2D
chr17	7918791	C	328.075	GUCY2D
chr17	7918792	C	341.852	GUCY2D
chr17	7918793	G	346.309	GUCY2D
chr17	7918794	T	346.737	GUCY2D
chr17	7918795	G	345.847	GUCY2D
chr17	7918796	C	345.527	GUCY2D
chr17	7918797	G	345.599	GUCY2D
chr17	7918798	C	345.414	GUCY2D
chr17	7918799	A	345.667	GUCY2D
chr17	7918800	T	347.07	GUCY2D
chr17	7918801	C	344.07	GUCY2D
chr17	7918802	C	343.761	GUCY2D
chr17	7918803	G	344.755	GUCY2D
chr17	7918804	C	343.731	GUCY2D
chr17	7918805	A	344.89	GUCY2D
chr17	7918806	T	345.091	GUCY2D
chr17	7918807	A	345.255	GUCY2D
chr17	7918808	G	345.347	GUCY2D
chr17	7918809	G	344.804	GUCY2D
chr17	7918810	C	343.667	GUCY2D
chr17	7918811	C	343.411	GUCY2D
chr17	7918812	T	346.422	GUCY2D
chr17	7918813	G	296.798	GUCY2D
chr17	7918814	C	297.108	GUCY2D
chr17	7918815	A	296.887	GUCY2D
chr17	7918816	C	297.298	GUCY2D
chr17	7918817	T	312.519	GUCY2D
chr17	7918818	C	310.825	GUCY2D
chr17	7918819	G	311.21	GUCY2D
chr17	7918820	G	311.441	GUCY2D
chr17	7918821	G	312.36	GUCY2D
chr17	7918822	T	312.712	GUCY2D
chr17	7918823	A	311.159	GUCY2D
chr17	7918824	A	310.812	GUCY2D
chr17	7918825	C	312.382	GUCY2D
chr17	7918826	T	313.282	GUCY2D
chr17	7918827	C	312.065	GUCY2D
chr17	7918828	C	310.911	GUCY2D
chr17	7918829	C	311.409	GUCY2D
chr17	7918830	G	311.903	GUCY2D
chr17	7918831	G	311.21	GUCY2D
chr17	7918832	G	312.417	GUCY2D
chr17	7918833	T	312.522	GUCY2D
chr17	7918834	C	307.769	GUCY2D
chr17	7918835	T	307.962	GUCY2D
chr17	7918836	T	311.03	GUCY2D
chr17	7918837	C	308.707	GUCY2D
chr17	7918838	C	311.742	GUCY2D
chr17	7918839	C	312.36	GUCY2D
chr17	7918840	A	312.425	GUCY2D
chr17	7919041	G	101.556	GUCY2D
chr17	7919042	A	88.2419	GUCY2D
chr17	7919043	C	88.0134	GUCY2D
chr17	7919044	C	87.9167	GUCY2D
chr17	7919045	C	87.9731	GUCY2D
chr17	7919046	C	87.9462	GUCY2D
chr17	7919047	C	88.0296	GUCY2D
chr17	7919048	A	87.8629	GUCY2D
chr17	7919049	G	87.3656	GUCY2D
chr17	7919050	C	87.9435	GUCY2D
chr17	7919051	A	87.8683	GUCY2D
chr17	7919052	T	87.4731	GUCY2D
chr17	7919053	C	88.0108	GUCY2D
chr17	7919054	T	87.7957	GUCY2D
chr17	7919055	C	87.9839	GUCY2D
chr17	7919056	C	87.7957	GUCY2D
chr17	7919057	A	87.4892	GUCY2D
chr17	7919058	C	87.4301	GUCY2D
chr17	7919059	A	87.1559	GUCY2D
chr17	7919060	G	86.672	GUCY2D
chr17	7919061	G	86.6747	GUCY2D
chr17	7919062	T	87.0215	GUCY2D
chr17	7919063	C	84.2661	GUCY2D
chr17	7919064	C	84.0591	GUCY2D
chr17	7919065	A	97.1935	GUCY2D
chr17	7919066	T	96.164	GUCY2D
chr17	7919067	G	97.2876	GUCY2D
chr17	7919068	C	97.5753	GUCY2D
chr17	7919069	G	97.4274	GUCY2D
chr17	7919070	T	97.2608	GUCY2D
chr17	7919071	G	97.4516	GUCY2D
chr17	7919072	G	97.3306	GUCY2D
chr17	7919073	C	97.7339	GUCY2D
chr17	7919074	A	97.4113	GUCY2D
chr17	7919075	G	97.5376	GUCY2D
chr17	7919076	G	97.3575	GUCY2D
chr17	7919077	C	97.7231	GUCY2D
chr17	7919078	G	97.5323	GUCY2D
chr17	7919079	T	97.3172	GUCY2D
chr17	7919080	G	97.5269	GUCY2D
chr17	7919081	G	97.25	GUCY2D
chr17	7919082	T	97.2957	GUCY2D
chr17	7919083	G	97.3414	GUCY2D
chr17	7919084	G	96.6989	GUCY2D
chr17	7919085	G	95.8468	GUCY2D
chr17	7919086	C	82.8441	GUCY2D
chr17	7919087	C	82.8575	GUCY2D
chr17	7919088	T	82.1882	GUCY2D
chr17	7919089	C	86.6075	GUCY2D
chr17	7919090	A	86.1317	GUCY2D
chr17	7919091	C	86.4167	GUCY2D
chr17	7919092	C	86.3548	GUCY2D
chr17	7919093	A	85.7634	GUCY2D
chr17	7919094	T	85.4167	GUCY2D
chr17	7919095	G	85.6774	GUCY2D
chr17	7919096	C	86.3145	GUCY2D
chr17	7919097	C	86.3548	GUCY2D
chr17	7919098	G	85.9462	GUCY2D
chr17	7919099	C	86.4328	GUCY2D
chr17	7919100	G	85.9489	GUCY2D
chr17	7919101	G	85.4597	GUCY2D
chr17	7919102	T	84.8844	GUCY2D
chr17	7919103	A	78.8602	GUCY2D
chr17	7919104	C	82.9409	GUCY2D
chr17	7919105	T	78.2876	GUCY2D
chr17	7919106	G	83.8065	GUCY2D
chr17	7919107	C	83.8091	GUCY2D
chr17	7919108	C	81.9167	GUCY2D
chr17	7919109	T	78.3091	GUCY2D
chr17	7919110	G	83.5941	GUCY2D
chr17	7919111	T	77.4624	GUCY2D
chr17	7919112	T	76.6694	GUCY2D
chr17	7919113	T	77.8414	GUCY2D
chr17	7919114	G	84.3011	GUCY2D
chr17	7919115	G	84.1022	GUCY2D
chr17	7919116	G	84.1667	GUCY2D
chr17	7919117	G	82.4274	GUCY2D
chr17	7919118	A	84.0108	GUCY2D
chr17	7919119	C	84.1667	GUCY2D
chr17	7919120	A	80.3817	GUCY2D
chr17	7919121	C	82.7473	GUCY2D
chr17	7919122	G	83.9919	GUCY2D
chr17	7919123	G	82.8011	GUCY2D
chr17	7919124	T	81.5538	GUCY2D
chr17	7919125	C	82.1129	GUCY2D
chr17	7919126	A	83.8817	GUCY2D
chr17	7919127	A	79.8629	GUCY2D
chr17	7919128	C	83.3656	GUCY2D
chr17	7919129	A	77.4462	GUCY2D
chr17	7919130	C	84.2177	GUCY2D
chr17	7919131	C	80.2231	GUCY2D
chr17	7919132	G	83.5376	GUCY2D
chr17	7919133	C	84.1935	GUCY2D
chr17	7919134	C	82.0833	GUCY2D
chr17	7919135	T	79.5349	GUCY2D
chr17	7919136	C	79.8387	GUCY2D
chr17	7919137	G	83.8522	GUCY2D
chr17	7919138	C	80.6935	GUCY2D
chr17	7919139	G	83.3898	GUCY2D
chr17	7919140	C	78.543	GUCY2D
chr17	7919141	A	69.3898	GUCY2D
chr17	7919142	T	75.0565	GUCY2D
chr17	7919143	G	84.1586	GUCY2D
chr17	7919144	G	80.5403	GUCY2D
chr17	7919145	A	72.5538	GUCY2D
chr17	7919146	G	82.8306	GUCY2D
chr17	7919147	T	81.0134	GUCY2D
chr17	7919148	C	84.2849	GUCY2D
chr17	7919149	C	54.8199	GUCY2D
chr17	7919150	A	51.4355	GUCY2D
chr17	7919151	C	55.379	GUCY2D
chr17	7919152	C	41.6667	GUCY2D
chr17	7919153	G	56.3468	GUCY2D
chr17	7919154	G	56.2984	GUCY2D
chr17	7919155	G	56.0565	GUCY2D
chr17	7919156	C	49.8844	GUCY2D
chr17	7919157	T	50.1909	GUCY2D
chr17	7919158	G	56.1989	GUCY2D
chr17	7919159	C	46.5027	GUCY2D
chr17	7919160	G	55.1156	GUCY2D
chr17	7919161	T	53.4462	GUCY2D
chr17	7919162	G	54.0215	GUCY2D
chr17	7919163	A	38.7796	GUCY2D
chr17	7919164	G	55.1263	GUCY2D
chr17	7919165	T	52.6747	GUCY2D
chr17	7919166	G	54.9597	GUCY2D
chr17	7919167	T	52.0108	GUCY2D
chr17	7919168	G	53.3548	GUCY2D
chr17	7919169	A	52.3199	GUCY2D
chr17	7919170	C	43.7392	GUCY2D
chr17	7919171	G	56.1344	GUCY2D
chr17	7919172	G	56.129	GUCY2D
chr17	7919173	G	55.9462	GUCY2D
chr17	7919174	G	51.1022	GUCY2D
chr17	7919175	A	55.2742	GUCY2D
chr17	7919176	C	50.293	GUCY2D
chr17	7919177	A	55.2177	GUCY2D
chr17	7919178	A	38.0806	GUCY2D
chr17	7919179	G	52.4489	GUCY2D
chr17	7919225	G	58.4543	GUCY2D
chr17	7919226	G	58.5215	GUCY2D
chr17	7919227	C	58.4355	GUCY2D
chr17	7919228	G	58.5941	GUCY2D
chr17	7919229	T	58.5887	GUCY2D
chr17	7919230	C	58.4597	GUCY2D
chr17	7919231	C	58.4328	GUCY2D
chr17	7919232	C	58.4812	GUCY2D
chr17	7919233	C	58.3737	GUCY2D
chr17	7919234	C	58.4301	GUCY2D
chr17	7919235	A	58.4677	GUCY2D
chr17	7919236	C	58.4812	GUCY2D
chr17	7919237	C	60.586	GUCY2D
chr17	7919238	G	60.0296	GUCY2D
chr17	7919239	C	40.9758	GUCY2D
chr17	7919240	C	41.172	GUCY2D
chr17	7919241	A	41.0672	GUCY2D
chr17	7919242	C	41.2151	GUCY2D
chr17	7919243	A	41.2339	GUCY2D
chr17	7919244	G	41.172	GUCY2D
chr17	7919245	C	41.4919	GUCY2D
chr17	7919246	T	41.25	GUCY2D
chr17	7919247	T	41.5215	GUCY2D
chr17	7919248	A	41.6263	GUCY2D
chr17	7919249	C	41.5376	GUCY2D
chr17	7919250	C	41.5806	GUCY2D
chr17	7919251	G	41.5269	GUCY2D
chr17	7919252	C	41.5968	GUCY2D
chr17	7919253	A	41.5753	GUCY2D
chr17	7919254	T	41.4946	GUCY2D
chr17	7919255	C	40.7527	GUCY2D
chr17	7919256	C	39.9059	GUCY2D
chr17	7919257	A	39.6102	GUCY2D
chr17	7919258	C	39.6129	GUCY2D
chr17	7919259	G	39.4624	GUCY2D
chr17	7919260	T	39.3091	GUCY2D
chr17	7919261	G	39.586	GUCY2D
chr17	7919262	A	39.6855	GUCY2D
chr17	7919263	A	38.7419	GUCY2D
chr17	7919264	C	39.9651	GUCY2D
chr17	7919265	T	41.2473	GUCY2D
chr17	7919266	T	41.3898	GUCY2D
chr17	7919267	G	41.5591	GUCY2D
chr17	7919268	A	41.6317	GUCY2D
chr17	7919269	G	41.4651	GUCY2D
chr17	7919270	C	41.5323	GUCY2D
chr17	7919271	A	41.3629	GUCY2D
chr17	7919272	C	41.6237	GUCY2D
chr17	7919273	T	41.164	GUCY2D
chr17	7919274	G	41.5323	GUCY2D
chr17	7919275	T	41.5215	GUCY2D
chr17	7919276	G	41.6129	GUCY2D
chr17	7919277	G	41.5565	GUCY2D
chr17	7919278	G	41.5484	GUCY2D
chr17	7919279	G	41.6102	GUCY2D
chr17	7919280	A	41.5968	GUCY2D
chr17	7919281	T	41.0806	GUCY2D
chr17	7919282	T	41.5806	GUCY2D
chr17	7919283	C	41.5833	GUCY2D
chr17	7919284	T	41.6183	GUCY2D
chr17	7919285	C	41.5887	GUCY2D
chr17	7919286	C	77.3011	GUCY2D
chr17	7919287	G	77.1156	GUCY2D
chr17	7919288	T	77.1102	GUCY2D
chr17	7919289	G	77.2446	GUCY2D
chr17	7919290	C	64.5027	GUCY2D
chr17	7919291	T	64.4973	GUCY2D
chr17	7919292	C	64.6855	GUCY2D
chr17	7919293	T	64.6263	GUCY2D
chr17	7919294	G	64.3925	GUCY2D
chr17	7919295	G	64.3602	GUCY2D
chr17	7919296	A	64.7258	GUCY2D
chr17	7919297	C	64.6505	GUCY2D
chr17	7919298	T	64.4489	GUCY2D
chr17	7919299	C	64.7151	GUCY2D
chr17	7919300	G	64.3038	GUCY2D
chr17	7919301	G	64.336	GUCY2D
chr17	7919302	G	64.4435	GUCY2D
chr17	7919303	C	64.6022	GUCY2D
chr17	7919304	T	63.8495	GUCY2D
chr17	7919305	A	61.8065	GUCY2D
chr17	7919306	C	60.8495	GUCY2D
chr17	7919307	C	59.9194	GUCY2D
chr17	7919308	A	59.8441	GUCY2D
chr17	7919309	G	59.4651	GUCY2D
chr17	7919310	G	59.1102	GUCY2D
chr17	7919311	T	60.2446	GUCY2D
chr17	7919312	G	60.3925	GUCY2D
chr17	7919313	G	60.2554	GUCY2D
chr17	7919314	A	57.3925	GUCY2D
chr17	7919315	G	57.2796	GUCY2D
chr17	7919316	C	57.2796	GUCY2D
chr17	7919317	T	57.3575	GUCY2D
chr17	7919318	G	57.164	GUCY2D
chr17	7919319	C	57.2339	GUCY2D
chr17	7919320	G	57.1559	GUCY2D
chr17	7919321	A	57.3871	GUCY2D
chr17	7919322	G	57.2527	GUCY2D
chr17	7919323	G	56.8011	GUCY2D
chr17	7919324	C	57.2688	GUCY2D
chr17	7919325	C	57.2984	GUCY2D
chr17	7919326	G	57.2742	GUCY2D
chr17	7919327	C	57.328	GUCY2D
chr17	7919328	A	57.2177	GUCY2D
chr17	7919329	C	57.4866	GUCY2D
chr17	7919330	G	57.2043	GUCY2D
chr17	7919331	G	57.0349	GUCY2D
chr17	7919332	A	57.5887	GUCY2D
chr17	7919333	G	57.3548	GUCY2D
chr17	7919334	C	57.4059	GUCY2D
chr17	7919335	T	56.5511	GUCY2D
chr17	7919336	G	57.164	GUCY2D
chr17	7919337	A	56.9301	GUCY2D
chr17	7919338	A	56.3333	GUCY2D
chr17	7919339	G	56.8065	GUCY2D
chr17	7919340	G	56.5645	GUCY2D
chr17	7919341	T	56.5	GUCY2D
chr17	7919342	G	56.8333	GUCY2D
chr17	7919343	A	56.9731	GUCY2D
chr17	7919344	G	56.871	GUCY2D
chr17	7919345	G	56.6828	GUCY2D
chr17	7919346	C	56.8495	GUCY2D
chr17	7919347	A	56.9032	GUCY2D
chr17	7919348	G	56.871	GUCY2D
chr17	7919349	G	56.6613	GUCY2D
chr17	7919350	G	56.8575	GUCY2D
chr17	7919351	C	56.8495	GUCY2D
chr17	7919352	C	56.828	GUCY2D
chr17	7919353	C	56.8253	GUCY2D
chr17	7919354	C	56.9194	GUCY2D
chr17	7919355	A	56.293	GUCY2D
chr17	7919356	A	56.293	GUCY2D
chr17	7919357	C	56.8952	GUCY2D
chr17	7919358	C	56.914	GUCY2D
chr17	7919359	C	56.9301	GUCY2D
chr17	7919503	C	61.2527	GUCY2D
chr17	7919504	C	61.3091	GUCY2D
chr17	7919505	T	60.664	GUCY2D
chr17	7919506	C	61.3763	GUCY2D
chr17	7919507	T	60.7903	GUCY2D
chr17	7919508	C	61.4167	GUCY2D
chr17	7919509	C	61.328	GUCY2D
chr17	7919510	C	61.3038	GUCY2D
chr17	7919511	A	35.2446	GUCY2D
chr17	7919512	T	34.7312	GUCY2D
chr17	7919513	G	35.1263	GUCY2D
chr17	7919514	T	35.2473	GUCY2D
chr17	7919515	C	35.3038	GUCY2D
chr17	7919516	T	34.8925	GUCY2D
chr17	7919517	C	35.414	GUCY2D
chr17	7919518	C	35.4059	GUCY2D
chr17	7919519	C	35.5027	GUCY2D
chr17	7919520	C	35.5296	GUCY2D
chr17	7919521	A	35.2231	GUCY2D
chr17	7919522	G	34.7231	GUCY2D
chr17	7919523	G	35.2339	GUCY2D
chr17	7919524	G	35.3226	GUCY2D
chr17	7919525	C	35.4973	GUCY2D
chr17	7919526	A	33.379	GUCY2D
chr17	7919527	A	32.0403	GUCY2D
chr17	7919528	G	33.7204	GUCY2D
chr17	7919529	G	33.7312	GUCY2D
chr17	7919530	G	33.8199	GUCY2D
chr17	7919531	C	34.0188	GUCY2D
chr17	7919532	G	33.8683	GUCY2D
chr17	7919533	C	34.0591	GUCY2D
chr17	7919534	C	34.0296	GUCY2D
chr17	7919535	G	33.7903	GUCY2D
chr17	7919536	A	33.664	GUCY2D
chr17	7919537	G	33.7043	GUCY2D
chr17	7919538	G	72.9059	GUCY2D
chr17	7919539	A	73.3844	GUCY2D
chr17	7919540	C	73.3468	GUCY2D
chr17	7919541	A	71.7742	GUCY2D
chr17	7919542	C	73.1801	GUCY2D
chr17	7919543	T	71.9167	GUCY2D
chr17	7919544	T	71.9167	GUCY2D
chr17	7919545	T	72.9624	GUCY2D
chr17	7919546	C	73.207	GUCY2D
chr17	7919547	T	72.9812	GUCY2D
chr17	7919548	G	79.3978	GUCY2D
chr17	7919549	G	79.2231	GUCY2D
chr17	7919550	C	78.9409	GUCY2D
chr17	7919551	T	76.9839	GUCY2D
chr17	7919552	A	78.4167	GUCY2D
chr17	7919553	G	79.5672	GUCY2D
chr17	7919554	T	78.7876	GUCY2D
chr17	7919555	G	79.2419	GUCY2D
chr17	7919556	G	79.25	GUCY2D
chr17	7919557	G	79.1478	GUCY2D
chr17	7919558	C	79.3253	GUCY2D
chr17	7919559	A	79.2151	GUCY2D
chr17	7919560	G	79.4651	GUCY2D
chr17	7919561	A	79.3871	GUCY2D
chr17	7919562	C	79.5269	GUCY2D
chr17	7919563	G	79.2285	GUCY2D
chr17	7919564	C	79.3898	GUCY2D
chr17	7919565	G	79.293	GUCY2D
chr17	7919566	G	79.2849	GUCY2D
chr17	7919567	C	79.0941	GUCY2D
chr17	7919568	T	78.5699	GUCY2D
chr17	7919569	T	78.5753	GUCY2D
chr17	7919570	C	79.5726	GUCY2D
chr17	7919571	A	79.2742	GUCY2D
chr17	7919572	A	79.0887	GUCY2D
chr17	7919573	C	79.5511	GUCY2D
chr17	7919574	A	78.3683	GUCY2D
chr17	7919575	A	77.9247	GUCY2D
chr17	7919576	G	77.9973	GUCY2D
chr17	7919577	C	79.4677	GUCY2D
chr17	7919578	C	79.3817	GUCY2D
chr17	7919579	C	79.3763	GUCY2D
chr17	7919580	A	79.1559	GUCY2D
chr17	7919581	T	78.0914	GUCY2D
chr17	7919582	C	79.4409	GUCY2D
chr17	7919583	C	79.2688	GUCY2D
chr17	7919584	C	79.3414	GUCY2D
chr17	7919585	C	79.4113	GUCY2D
chr17	7919586	A	78.4651	GUCY2D
chr17	7919587	A	77.0188	GUCY2D
chr17	7919588	A	77.0349	GUCY2D
chr17	7919589	C	79.4301	GUCY2D
chr17	7919590	C	79.3065	GUCY2D
chr17	7919591	G	79.0995	GUCY2D
chr17	7919592	C	79.2769	GUCY2D
chr17	7919593	C	79.4059	GUCY2D
chr17	7919594	T	78.7204	GUCY2D
chr17	7919595	G	79.1801	GUCY2D
chr17	7919596	A	79.4651	GUCY2D
chr17	7919597	C	79.5403	GUCY2D
chr17	7919598	C	79.4005	GUCY2D
chr17	7919599	T	79.2124	GUCY2D
chr17	7919600	G	79.1263	GUCY2D
chr17	7919601	C	79.1855	GUCY2D
chr17	7919602	A	77.7957	GUCY2D
chr17	7919603	A	76.4839	GUCY2D
chr17	7919604	C	78.8468	GUCY2D
chr17	7919605	C	79.0484	GUCY2D
chr17	7919606	G	79.3011	GUCY2D
chr17	7919607	G	79.0887	GUCY2D
chr17	7919608	G	79.1048	GUCY2D
chr17	7919609	G	79.2849	GUCY2D
chr17	7919610	T	79.0968	GUCY2D
chr17	7919611	G	79.5	GUCY2D
chr17	7919612	A	79.4489	GUCY2D
chr17	7919613	G	79.5108	GUCY2D
chr17	7919614	G	79.3495	GUCY2D
chr17	7919615	G	79.3898	GUCY2D
chr17	7919616	G	79.4086	GUCY2D
chr17	7919617	C	79.4382	GUCY2D
chr17	7919618	C	79.4597	GUCY2D
chr17	7919619	G	79.4946	GUCY2D
chr17	7919620	G	79.3844	GUCY2D
chr17	7919621	C	79.3952	GUCY2D
chr17	7919622	C	79.4597	GUCY2D
chr17	7919623	T	78.9409	GUCY2D
chr17	7919624	C	79.4113	GUCY2D
chr17	7919625	C	79.3871	GUCY2D
chr17	7919626	G	79.4543	GUCY2D
chr17	7919627	C	79.4086	GUCY2D
chr17	7919628	G	79.4839	GUCY2D
chr17	7919741	C	406.96	GUCY2D
chr17	7919742	C	408.984	GUCY2D
chr17	7919743	A	386.914	GUCY2D
chr17	7919744	C	403.707	GUCY2D
chr17	7919745	C	408.573	GUCY2D
chr17	7919746	G	364.96	GUCY2D
chr17	7919747	C	408.772	GUCY2D
chr17	7919748	C	409.024	GUCY2D
chr17	7919749	C	408.661	GUCY2D
chr17	7919750	C	409.159	GUCY2D
chr17	7919751	C	409.403	GUCY2D
chr17	7919752	T	359.188	GUCY2D
chr17	7919753	C	404.094	GUCY2D
chr17	7919754	C	407.739	GUCY2D
chr17	7919755	T	352.874	GUCY2D
chr17	7919756	T	404.083	GUCY2D
chr17	7919757	G	390.527	GUCY2D
chr17	7919758	C	406.844	GUCY2D
chr17	7919759	A	400.597	GUCY2D
chr17	7919760	G	396.769	GUCY2D
chr17	7919761	G	407.18	GUCY2D
chr17	7919762	T	402.384	GUCY2D
chr17	7919763	C	368.134	GUCY2D
chr17	7919764	C	376.863	GUCY2D
chr17	7919765	A	360.691	GUCY2D
chr17	7919766	G	350.949	GUCY2D
chr17	7919767	C	377.282	GUCY2D
chr17	7919768	A	367.14	GUCY2D
chr17	7919769	A	374.339	GUCY2D
chr17	7919770	C	368.672	GUCY2D
chr17	7919771	C	377.39	GUCY2D
chr17	7919772	A	367.392	GUCY2D
chr17	7919773	C	374.965	GUCY2D
chr17	7919774	G	330.806	GUCY2D
chr17	7919775	G	373.973	GUCY2D
chr17	7919776	C	376.852	GUCY2D
chr17	7919777	A	364.21	GUCY2D
chr17	7919778	T	341.578	GUCY2D
chr17	7919779	C	365.277	GUCY2D
chr17	7919780	A	374.358	GUCY2D
chr17	7919781	G	329.247	GUCY2D
chr17	7919782	C	375.954	GUCY2D
chr17	7919783	C	377.336	GUCY2D
chr17	7919784	T	323.207	GUCY2D
chr17	7919785	G	360.761	GUCY2D
chr17	7919786	C	366.93	GUCY2D
chr17	7919787	A	328.812	GUCY2D
chr17	7919788	G	328.043	GUCY2D
chr17	7919789	G	349.183	GUCY2D
chr17	7919790	A	342.401	GUCY2D
chr17	7919791	G	328.484	GUCY2D
chr17	7919792	A	348.306	GUCY2D
chr17	7919793	T	341.478	GUCY2D
chr17	7919794	C	327.452	GUCY2D
chr17	7919795	C	350.903	GUCY2D
chr17	7919796	C	352.056	GUCY2D
chr17	7919797	A	345.965	GUCY2D
chr17	7919798	C	350.516	GUCY2D
chr17	7919799	C	349.64	GUCY2D
chr17	7919800	C	350.565	GUCY2D
chr17	7919801	G	346.237	GUCY2D
chr17	7919802	A	350.844	GUCY2D
chr17	7919803	G	342.019	GUCY2D
chr17	7919804	C	351.175	GUCY2D
chr17	7919805	G	347.642	GUCY2D
chr17	7919806	G	348.411	GUCY2D
chr17	7919807	C	351.487	GUCY2D
chr17	7919808	G	349.363	GUCY2D
chr17	7919809	A	350.379	GUCY2D
chr17	7919810	C	351.699	GUCY2D
chr17	7919811	G	349.505	GUCY2D
chr17	7919812	G	350.161	GUCY2D
chr17	7919813	A	351.274	GUCY2D
chr17	7919814	A	329.659	GUCY2D
chr17	7919815	G	349.457	GUCY2D
chr17	7919816	C	351.156	GUCY2D
chr17	7919817	T	345.347	GUCY2D
chr17	7919818	G	350.218	GUCY2D
chr17	7919819	G	350.312	GUCY2D
chr17	7919820	A	349.973	GUCY2D
chr17	7919821	G	349.871	GUCY2D
chr17	7919822	A	349.435	GUCY2D
chr17	7919823	A	348.642	GUCY2D
chr17	7919824	G	346.97	GUCY2D
chr17	7919825	G	349.565	GUCY2D
chr17	7919826	C	351.159	GUCY2D
chr17	7919827	G	349.462	GUCY2D
chr17	7919828	C	351.255	GUCY2D
chr17	7919829	G	349.384	GUCY2D
chr17	7919830	G	349.833	GUCY2D
chr17	7919831	C	351.191	GUCY2D
chr17	7919832	C	351.331	GUCY2D
chr17	7919833	G	348.844	GUCY2D
chr17	7919834	G	349.288	GUCY2D
chr17	7919835	G	350.355	GUCY2D
chr17	7919836	C	350.656	GUCY2D
chr17	7919837	C	351.019	GUCY2D
chr17	7919838	A	342.855	GUCY2D
chr17	7919839	G	348.121	GUCY2D
chr17	7919840	T	340.065	GUCY2D
chr17	7919841	T	347.559	GUCY2D
chr17	7919842	C	349.61	GUCY2D
chr17	7919843	T	347.024	GUCY2D
chr17	7919844	C	349.852	GUCY2D
chr17	7919845	T	341.61	GUCY2D
chr17	7919846	T	344.613	GUCY2D
chr17	7919847	G	348.519	GUCY2D
chr17	7919848	A	352.019	GUCY2D
chr17	7919849	G	353.707	GUCY2D
chr17	7919850	A	349.484	GUCY2D
chr17	7919851	A	351.116	GUCY2D
chr17	7919852	G	353.919	GUCY2D
chr17	7919853	T	347.5	GUCY2D
chr17	7919854	G	354.933	GUCY2D
chr17	7919855	A	352.909	GUCY2D
chr17	7919856	G	353.546	GUCY2D
chr17	7919857	G	354.387	GUCY2D
chr17	7919858	C	352.613	GUCY2D
chr17	7919859	C	351.562	GUCY2D
chr17	7919860	C	352.535	GUCY2D
chr17	7919861	G	354.234	GUCY2D
chr17	7919862	G	354.102	GUCY2D
chr17	7919863	C	352.384	GUCY2D
chr17	7919864	C	352.148	GUCY2D
chr17	7919865	C	351.543	GUCY2D
chr17	7919866	C	351.753	GUCY2D
chr17	7919867	G	352.675	GUCY2D
chr17	7919868	G	354.39	GUCY2D
chr17	26649724	A	1672.94	TMEM97_rs11080055
chr17	26703682	t	61.4274	TMEM199/SARM1_rs7212510
chr17	26874295	G	123.18	UNC119
chr17	26874296	G	123.422	UNC119
chr17	26874297	G	123.522	UNC119
chr17	26874298	T	123.067	UNC119
chr17	26874299	C	124.172	UNC119
chr17	26874300	A	123.027	UNC119
chr17	26874301	G	123.753	UNC119
chr17	26874302	G	122.825	UNC119
chr17	26874303	G	126.237	UNC119
chr17	26874304	C	125.987	UNC119
chr17	26874305	A	125.922	UNC119
chr17	26874306	G	126.632	UNC119
chr17	26874307	C	125.522	UNC119
chr17	26874308	C	125.543	UNC119
chr17	26874309	G	126.565	UNC119
chr17	26874310	T	124.86	UNC119
chr17	26874311	G	126.392	UNC119
chr17	26874312	G	126.293	UNC119
chr17	26874313	G	126.29	UNC119
chr17	26874314	G	126.524	UNC119
chr17	26874315	T	126.081	UNC119
chr17	26874316	C	126.261	UNC119
chr17	26874317	A	125.884	UNC119
chr17	26874318	G	126.64	UNC119
chr17	26874319	G	125.97	UNC119
chr17	26874320	G	126.489	UNC119
chr17	26874321	T	125.339	UNC119
chr17	26874322	G	126.669	UNC119
chr17	26874323	T	126.478	UNC119
chr17	26874324	C	126.427	UNC119
chr17	26874325	C	125.599	UNC119
chr17	26874326	C	125.919	UNC119
chr17	26874327	G	126.21	UNC119
chr17	26874328	C	125.922	UNC119
chr17	26874329	T	125.766	UNC119
chr17	26874330	G	126.382	UNC119
chr17	26874331	T	123.145	UNC119
chr17	26874332	A	125.96	UNC119
chr17	26874333	G	126.04	UNC119
chr17	26874334	G	126.315	UNC119
chr17	26874335	A	126.027	UNC119
chr17	26874336	A	121.328	UNC119
chr17	26874337	T	122.167	UNC119
chr17	26874338	A	125.82	UNC119
chr17	26874339	G	126.468	UNC119
chr17	26874340	T	126.008	UNC119
chr17	26874341	C	125.935	UNC119
chr17	26874342	T	126.035	UNC119
chr17	26874343	G	126.39	UNC119
chr17	26874344	C	125.522	UNC119
chr17	26874345	T	125.538	UNC119
chr17	26874346	T	125.035	UNC119
chr17	26874347	T	125.876	UNC119
chr17	26874348	A	125.301	UNC119
chr17	26874349	T	124.398	UNC119
chr17	26874350	T	125.777	UNC119
chr17	26874351	G	126.634	UNC119
chr17	26874352	T	126.137	UNC119
chr17	26874353	G	126.347	UNC119
chr17	26874354	C	126.339	UNC119
chr17	26874355	A	125.987	UNC119
chr17	26874356	T	126.194	UNC119
chr17	26874357	C	126.707	UNC119
chr17	26874358	A	125.309	UNC119
chr17	26874359	C	126.358	UNC119
chr17	26874360	C	126.272	UNC119
chr17	26874361	A	125.731	UNC119
chr17	26874362	G	126.202	UNC119
chr17	26874363	C	126.054	UNC119
chr17	26874364	C	126.056	UNC119
chr17	26874365	G	126.03	UNC119
chr17	26874366	G	126.151	UNC119
chr17	26874367	T	126.258	UNC119
chr17	26874368	C	126.39	UNC119
chr17	26874369	A	126.062	UNC119
chr17	26874370	T	126.812	UNC119
chr17	26874371	C	126.269	UNC119
chr17	26874372	C	126.175	UNC119
chr17	26874373	A	125.573	UNC119
chr17	26874374	C	126.153	UNC119
chr17	26874375	G	125.952	UNC119
chr17	26874376	A	125.427	UNC119
chr17	26874377	A	124.524	UNC119
chr17	26874378	G	126.616	UNC119
chr17	26874379	T	126.126	UNC119
chr17	26874380	A	126.901	UNC119
chr17	26874381	G	127.03	UNC119
chr17	26874382	A	125.901	UNC119
chr17	26874383	A	125.056	UNC119
chr17	26874384	G	126.82	UNC119
chr17	26874385	C	126.618	UNC119
chr17	26874386	T	126.478	UNC119
chr17	26874387	G	127.194	UNC119
chr17	26874388	T	126.839	UNC119
chr17	26874389	C	127.234	UNC119
chr17	26874390	A	128.876	UNC119
chr17	26874391	G	134.038	UNC119
chr17	26874392	A	134.411	UNC119
chr17	26874393	C	135.056	UNC119
chr17	26874394	T	135.567	UNC119
chr17	26874395	G	135.677	UNC119
chr17	26874396	G	135.25	UNC119
chr17	26874397	G	135.833	UNC119
chr17	26874398	T	136.03	UNC119
chr17	26874399	C	132.957	UNC119
chr17	26874400	T	135.715	UNC119
chr17	26874401	C	135.18	UNC119
chr17	26874402	A	133.387	UNC119
chr17	26874403	T	134.651	UNC119
chr17	26874404	A	129.683	UNC119
chr17	26874405	C	132.046	UNC119
chr17	26874406	G	132.696	UNC119
chr17	26874407	G	132.503	UNC119
chr17	26874408	G	132.645	UNC119
chr17	26874409	T	132.468	UNC119
chr17	26874410	G	132.64	UNC119
chr17	26874411	G	132.57	UNC119
chr17	26874412	C	131.828	UNC119
chr17	26874413	G	158.997	UNC119
chr17	26874414	G	159.118	UNC119
chr17	26874415	A	159.487	UNC119
chr17	26874416	T	92.7392	UNC119
chr17	26874417	C	97.9516	UNC119
chr17	26874418	A	99.4005	UNC119
chr17	26874419	T	100.024	UNC119
chr17	26874420	C	99.8602	UNC119
chr17	26874421	T	100.07	UNC119
chr17	26874422	C	99.7957	UNC119
chr17	26874423	G	99.7339	UNC119
chr17	26874424	C	99.7796	UNC119
chr17	26874425	T	99.1855	UNC119
chr17	26874426	G	100.078	UNC119
chr17	26874427	A	99.7527	UNC119
chr17	26874428	C	99.8118	UNC119
chr17	26874429	T	99.7796	UNC119
chr17	26874430	G	99.879	UNC119
chr17	26874431	C	99.7608	UNC119
chr17	26874432	A	99.8468	UNC119
chr17	26874433	A	99.6425	UNC119
chr17	26874434	G	99.9113	UNC119
chr17	26874435	A	99.3925	UNC119
chr17	26874436	G	99.9086	UNC119
chr17	26874437	A	99.7339	UNC119
chr17	26874438	G	99.7849	UNC119
chr17	26874439	G	82.0565	UNC119
chr17	26874440	C	133.962	UNC119
chr17	26874441	C	133.949	UNC119
chr17	26874442	C	134.621	UNC119
chr17	26874443	A	135.218	UNC119
chr17	26874444	G	134.57	UNC119
chr17	26874445	C	134.79	UNC119
chr17	26874446	C	135.124	UNC119
chr17	26874447	A	134.927	UNC119
chr17	26874675	A	251.102	UNC119
chr17	26874676	G	249.871	UNC119
chr17	26874677	A	251.008	UNC119
chr17	26874678	A	250.774	UNC119
chr17	26874679	G	248.164	UNC119
chr17	26874680	A	251.207	UNC119
chr17	26874681	C	248.245	UNC119
chr17	26874682	C	246.059	UNC119
chr17	26874683	C	246.371	UNC119
chr17	26874684	T	244.159	UNC119
chr17	26874685	G	245.011	UNC119
chr17	26874686	C	245.788	UNC119
chr17	26874687	C	274.28	UNC119
chr17	26874688	C	274.68	UNC119
chr17	26874689	G	274.282	UNC119
chr17	26874690	C	274.675	UNC119
chr17	26874691	G	263.376	UNC119
chr17	26874692	C	264.782	UNC119
chr17	26874693	A	264.403	UNC119
chr17	26874694	C	265.194	UNC119
chr17	26874695	T	264.543	UNC119
chr17	26874696	C	267.414	UNC119
chr17	26874697	A	266.027	UNC119
chr17	26874698	G	267.142	UNC119
chr17	26874699	C	268.22	UNC119
chr17	26874700	T	267.685	UNC119
chr17	26874701	C	268.121	UNC119
chr17	26874702	C	267.919	UNC119
chr17	26874703	T	267.207	UNC119
chr17	26874704	C	268.427	UNC119
chr17	26874705	G	267.293	UNC119
chr17	26874706	G	266.761	UNC119
chr17	26874707	A	266.667	UNC119
chr17	26874708	G	266.648	UNC119
chr17	26874709	A	266.546	UNC119
chr17	26874710	G	266.954	UNC119
chr17	26874711	A	265.946	UNC119
chr17	26874712	G	286.446	UNC119
chr17	26874713	G	286.038	UNC119
chr17	26874714	G	286.28	UNC119
chr17	26874715	G	286.363	UNC119
chr17	26874716	G	246.723	UNC119
chr17	26874717	G	246.849	UNC119
chr17	26874718	A	244.731	UNC119
chr17	26874719	A	200.005	UNC119
chr17	26874720	G	246.973	UNC119
chr17	26874721	T	242.863	UNC119
chr17	26874722	C	247.554	UNC119
chr17	26874723	G	247.21	UNC119
chr17	26874724	T	238.465	UNC119
chr17	26874725	A	239.527	UNC119
chr17	26874726	A	235.64	UNC119
chr17	26874727	A	242.376	UNC119
chr17	26874728	T	237.581	UNC119
chr17	26874729	G	246.522	UNC119
chr17	26874730	T	247.043	UNC119
chr17	26874731	G	246.484	UNC119
chr17	26874732	C	244.933	UNC119
chr17	26874733	T	242.503	UNC119
chr17	26874734	C	240.952	UNC119
chr17	26874735	G	239.591	UNC119
chr17	26874736	C	240.503	UNC119
chr17	26874737	A	239.116	UNC119
chr17	26874738	G	240.266	UNC119
chr17	26874739	G	191.618	UNC119
chr17	26874740	T	191.406	UNC119
chr17	26874741	G	192.594	UNC119
chr17	26874742	T	191.97	UNC119
chr17	26874743	T	249.656	UNC119
chr17	26874744	C	249.933	UNC119
chr17	26874745	T	249.159	UNC119
chr17	26874746	T	247.441	UNC119
chr17	26874747	G	249.003	UNC119
chr17	26874748	C	248.349	UNC119
chr17	26874749	T	272.599	UNC119
chr17	26874750	G	275.148	UNC119
chr17	26874751	C	273.132	UNC119
chr17	26874752	T	268.78	UNC119
chr17	26874753	G	272.368	UNC119
chr17	26874754	G	271.129	UNC119
chr17	26874755	G	269.196	UNC119
chr17	26874756	G	267.384	UNC119
chr17	26874757	A	266.164	UNC119
chr17	26874758	T	265.21	UNC119
chr17	26874759	G	265.688	UNC119
chr17	26874760	C	265.056	UNC119
chr17	26874761	A	265.871	UNC119
chr17	26874762	G	265.339	UNC119
chr17	26874763	A	263.849	UNC119
chr17	26874764	A	263.409	UNC119
chr17	26874765	G	264.425	UNC119
chr17	26874766	C	263.056	UNC119
chr17	26874767	C	264.118	UNC119
chr17	26874768	A	262.667	UNC119
chr17	26874769	A	258.237	UNC119
chr17	26874770	A	261.581	UNC119
chr17	26874771	G	265.398	UNC119
chr17	26874772	T	264.427	UNC119
chr17	26874773	G	264.218	UNC119
chr17	26874774	G	265.68	UNC119
chr17	26874775	A	264.616	UNC119
chr17	26874776	A	262.57	UNC119
chr17	26874777	G	265.892	UNC119
chr17	26874778	T	265.884	UNC119
chr17	26874779	C	263.938	UNC119
chr17	26874780	G	266.108	UNC119
chr17	26874781	A	263.306	UNC119
chr17	26874782	A	264.887	UNC119
chr17	26874783	G	265.914	UNC119
chr17	26874784	C	264.597	UNC119
chr17	26874785	T	263.177	UNC119
chr17	26874786	T	255.728	UNC119
chr17	26874787	T	261.409	UNC119
chr17	26874788	T	265.242	UNC119
chr17	26874789	G	266.336	UNC119
chr17	26874790	A	264.457	UNC119
chr17	26874791	G	265.863	UNC119
chr17	26874792	T	258.911	UNC119
chr17	26874793	A	263.293	UNC119
chr17	26874794	G	264.53	UNC119
chr17	26874795	C	264.441	UNC119
chr17	26874796	T	263.395	UNC119
chr17	26874797	G	265.642	UNC119
chr17	26874798	G	265.159	UNC119
chr17	26874799	T	259.226	UNC119
chr17	26874800	T	264.962	UNC119
chr17	26874801	G	266.204	UNC119
chr17	26874802	C	264.339	UNC119
chr17	26874803	G	265.083	UNC119
chr17	26874804	G	265.554	UNC119
chr17	26874805	A	263.944	UNC119
chr17	26874806	A	261.503	UNC119
chr17	26874807	G	265.562	UNC119
chr17	26874808	T	262.987	UNC119
chr17	26874809	A	264.527	UNC119
chr17	26874810	G	265.887	UNC119
chr17	26874811	T	262.847	UNC119
chr17	26874812	G	265.694	UNC119
chr17	26874813	C	263.882	UNC119
chr17	26874814	C	265.352	UNC119
chr17	26874815	T	264.844	UNC119
chr17	26874816	C	265.551	UNC119
chr17	26874817	T	265.624	UNC119
chr17	26874818	C	264.688	UNC119
chr17	26874819	G	265.53	UNC119
chr17	26874820	A	264.906	UNC119
chr17	26874821	T	264.027	UNC119
chr17	26874822	C	265.427	UNC119
chr17	26874823	A	260.925	UNC119
chr17	26874824	T	265.005	UNC119
chr17	26874825	G	266.258	UNC119
chr17	26874826	C	265.172	UNC119
chr17	26874827	G	265.965	UNC119
chr17	26874828	G	266.204	UNC119
chr17	26874829	A	265.03	UNC119
chr17	26874830	A	259.712	UNC119
chr17	26874831	G	265.78	UNC119
chr17	26874832	T	265.962	UNC119
chr17	26874833	T	266.005	UNC119
chr17	26874834	G	266.309	UNC119
chr17	26874835	T	265.804	UNC119
chr17	26874836	T	265.659	UNC119
chr17	26874837	G	266.825	UNC119
chr17	26874838	A	266.013	UNC119
chr17	26874839	C	269.89	UNC119
chr17	26874840	A	270.097	UNC119
chr17	26874841	G	270.581	UNC119
chr17	26874842	G	270.766	UNC119
chr17	26874843	C	263.817	UNC119
chr17	26874844	T	268.263	UNC119
chr17	26874845	T	270.328	UNC119
chr17	26874846	G	271.844	UNC119
chr17	26874847	T	271.551	UNC119
chr17	26874848	C	271.323	UNC119
chr17	26874849	T	272.401	UNC119
chr17	26874850	C	271.022	UNC119
chr17	26874851	C	270.401	UNC119
chr17	26874852	C	270.696	UNC119
chr17	26874853	A	269.188	UNC119
chr17	26874854	C	271.046	UNC119
chr17	26874855	T	244.22	UNC119
chr17	26874856	G	245.651	UNC119
chr17	26874857	T	245.992	UNC119
chr17	26874858	G	245.073	UNC119
chr17	26874859	A	245.046	UNC119
chr17	26874860	A	242.632	UNC119
chr17	26874861	C	244.847	UNC119
chr17	26874862	T	95.543	UNC119
chr17	26874863	C	105.914	UNC119
chr17	26874864	C	106.441	UNC119
chr17	26874865	A	106.538	UNC119
chr17	26874866	C	106.325	UNC119
chr17	26874867	C	106.18	UNC119
chr17	26874868	C	107.495	UNC119
chr17	26874869	T	111.046	UNC119
chr17	26874870	G	112.172	UNC119
chr17	26874871	A	112.078	UNC119
chr17	26874872	G	111.723	UNC119
chr17	26874873	C	111.616	UNC119
chr17	26874874	A	111.608	UNC119
chr17	26874875	A	111.567	UNC119
chr17	26874876	G	112.261	UNC119
chr17	26874877	A	111.995	UNC119
chr17	26874878	A	111.113	UNC119
chr17	26874879	A	110.919	UNC119
chr17	26874880	A	111.038	UNC119
chr17	26874881	G	111.973	UNC119
chr17	26874882	G	112.317	UNC119
chr17	26874883	A	111.825	UNC119
chr17	26874884	G	111.774	UNC119
chr17	26874885	G	111.379	UNC119
chr17	26874886	C	111.108	UNC119
chr17	26874887	A	95.0081	UNC119
chr17	26874997	c	118.742	UNC119
chr17	26874998	c	125.089	UNC119
chr17	26874999	c	126.341	UNC119
chr17	26875000	A	113.239	UNC119
chr17	26875001	T	82.0161	UNC119
chr17	26875002	A	126.188	UNC119
chr17	26875003	G	85.7473	UNC119
chr17	26875004	C	127.613	UNC119
chr17	26875005	C	128.578	UNC119
chr17	26875006	C	128.659	UNC119
chr17	26875007	A	107.185	UNC119
chr17	26875008	G	84.586	UNC119
chr17	26875009	C	127.844	UNC119
chr17	26875010	G	103.788	UNC119
chr17	26875011	A	125.559	UNC119
chr17	26875012	C	122.78	UNC119
chr17	26875013	T	86.7151	UNC119
chr17	26875014	C	119.473	UNC119
chr17	26875015	A	204.683	UNC119
chr17	26875016	C	201.793	UNC119
chr17	26875017	G	178.417	UNC119
chr17	26875018	T	198.011	UNC119
chr17	26875019	G	202.051	UNC119
chr17	26875020	G	209.503	UNC119
chr17	26875021	C	210.234	UNC119
chr17	26875022	T	190.285	UNC119
chr17	26875023	C	205.484	UNC119
chr17	26875024	C	212.79	UNC119
chr17	26875025	C	213.231	UNC119
chr17	26875026	A	201.156	UNC119
chr17	26875027	C	209.524	UNC119
chr17	26875028	C	219.153	UNC119
chr17	26875029	T	176.672	UNC119
chr17	26875030	G	200.478	UNC119
chr17	26875031	C	217.71	UNC119
chr17	26875032	C	218.782	UNC119
chr17	26875033	T	186.567	UNC119
chr17	26875034	C	213.239	UNC119
chr17	26875035	A	215.253	UNC119
chr17	26875036	G	183.277	UNC119
chr17	26875037	G	216.454	UNC119
chr17	26875038	C	216.933	UNC119
chr17	26875039	G	259.548	UNC119
chr17	26875040	G	269.919	UNC119
chr17	26875041	A	262.231	UNC119
chr17	26875042	G	259.761	UNC119
chr17	26875043	G	269.575	UNC119
chr17	26875044	A	262.962	UNC119
chr17	26875045	A	260.505	UNC119
chr17	26875046	G	251.642	UNC119
chr17	26875047	G	269.116	UNC119
chr17	26875048	C	269.629	UNC119
chr17	26875049	A	266.062	UNC119
chr17	26875050	G	253.242	UNC119
chr17	26875051	G	269.624	UNC119
chr17	26875052	C	271.099	UNC119
chr17	26875053	G	259.363	UNC119
chr17	26875054	T	267.124	UNC119
chr17	26875055	G	268.906	UNC119
chr17	26875056	A	268.013	UNC119
chr17	26875057	A	265.812	UNC119
chr17	26875058	C	269.997	UNC119
chr17	26875059	T	252.575	UNC119
chr17	26875060	G	266.344	UNC119
chr17	26875061	G	270.597	UNC119
chr17	26875062	T	269.487	UNC119
chr17	26875063	A	269.013	UNC119
chr17	26875064	G	264.941	UNC119
chr17	26875065	C	271.417	UNC119
chr17	26875066	G	262.126	UNC119
chr17	26875067	G	270.852	UNC119
chr17	26875068	A	270.366	UNC119
chr17	26875069	C	270.669	UNC119
chr17	26875070	A	261.11	UNC119
chr17	26875071	A	268.306	UNC119
chr17	26875072	A	267.078	UNC119
chr17	26875073	G	240.866	UNC119
chr17	26875074	C	271.129	UNC119
chr17	26875075	G	259.882	UNC119
chr17	26875076	C	271.613	UNC119
chr17	26875077	C	271.336	UNC119
chr17	26875078	C	270.785	UNC119
chr17	26875079	A	262.573	UNC119
chr17	26875080	G	257.317	UNC119
chr17	26875081	C	270.707	UNC119
chr17	26875082	A	265.836	UNC119
chr17	26875083	T	247.156	UNC119
chr17	26875084	T	268.64	UNC119
chr17	26875085	G	256.126	UNC119
chr17	26875086	G	269.089	UNC119
chr17	26875087	G	269.769	UNC119
chr17	26875088	G	258.266	UNC119
chr17	26875089	T	257.532	UNC119
chr17	26875090	C	257.191	UNC119
chr17	26875091	C	258.22	UNC119
chr17	26875092	A	256.239	UNC119
chr17	26875093	G	244.621	UNC119
chr17	26875094	G	257.185	UNC119
chr17	26875095	T	257.64	UNC119
chr17	26875096	C	256.812	UNC119
chr17	26875097	C	258.384	UNC119
chr17	26875098	C	258.86	UNC119
chr17	26875099	G	257.887	UNC119
chr17	26875100	C	256.562	UNC119
chr17	26875101	C	256.723	UNC119
chr17	26875102	G	257.368	UNC119
chr17	26875103	G	256.737	UNC119
chr17	26875104	T	254.231	UNC119
chr17	26875105	T	254.801	UNC119
chr17	26875106	G	255.134	UNC119
chr17	26875107	A	252.726	UNC119
chr17	26875108	T	253.223	UNC119
chr17	26875109	G	254.5	UNC119
chr17	26875110	G	253.825	UNC119
chr17	26875111	G	254.347	UNC119
chr17	26875112	C	243.188	UNC119
chr17	26875113	A	238.468	UNC119
chr17	26875114	A	227.465	UNC119
chr17	26875115	C	241.901	UNC119
chr17	26875116	C	242.161	UNC119
chr17	26875117	G	243.304	UNC119
chr17	26875118	T	232.97	UNC119
chr17	26875119	T	240.995	UNC119
chr17	26875120	C	242.323	UNC119
chr17	26875121	T	242.183	UNC119
chr17	26875122	G	243.272	UNC119
chr17	26875123	C	242.742	UNC119
chr17	26875124	A	239.876	UNC119
chr17	26875125	A	231.54	UNC119
chr17	26875126	T	239.47	UNC119
chr17	26875127	G	238.575	UNC119
chr17	26875128	T	212.68	UNC119
chr17	26875129	A	235.887	UNC119
chr17	26875130	C	237.425	UNC119
chr17	26875131	C	236.737	UNC119
chr17	26875132	C	235.589	UNC119
chr17	26875133	C	235.046	UNC119
chr17	26875134	A	228.828	UNC119
chr17	26875135	G	234.707	UNC119
chr17	26875136	C	234.059	UNC119
chr17	26875137	T	233.153	UNC119
chr17	26875138	G	235.384	UNC119
chr17	26875139	G	234.71	UNC119
chr17	26875590	G	276.282	UNC119
chr17	26875591	G	276.769	UNC119
chr17	26875592	C	408.941	UNC119
chr17	26875593	C	409.543	UNC119
chr17	26875594	C	409.613	UNC119
chr17	26875595	A	409.57	UNC119
chr17	26875596	C	409.218	UNC119
chr17	26875597	C	409.263	UNC119
chr17	26875598	C	409.71	UNC119
chr17	26875599	A	406.008	UNC119
chr17	26875600	G	433.968	UNC119
chr17	26875601	C	436.976	UNC119
chr17	26875602	C	435.14	UNC119
chr17	26875603	C	438.191	UNC119
chr17	26875604	A	437.344	UNC119
chr17	26875605	C	438.731	UNC119
chr17	26875606	T	434.481	UNC119
chr17	26875607	C	438.177	UNC119
chr17	26875608	A	433.758	UNC119
chr17	26875609	C	436.476	UNC119
chr17	26875610	C	437.586	UNC119
chr17	26875611	T	430.406	UNC119
chr17	26875612	G	437.707	UNC119
chr17	26875613	A	437.685	UNC119
chr17	26875614	G	436.925	UNC119
chr17	26875615	A	435.841	UNC119
chr17	26875616	C	435.363	UNC119
chr17	26875617	T	426.863	UNC119
chr17	26875618	G	437.422	UNC119
chr17	26875619	G	437.121	UNC119
chr17	26875620	G	437.011	UNC119
chr17	26875621	G	436.933	UNC119
chr17	26875622	G	437.769	UNC119
chr17	26875623	C	426.788	UNC119
chr17	26875624	T	423.409	UNC119
chr17	26875625	T	427.339	UNC119
chr17	26875626	C	432.156	UNC119
chr17	26875627	T	433.858	UNC119
chr17	26875628	T	435.879	UNC119
chr17	26875629	G	436.712	UNC119
chr17	26875630	A	437.599	UNC119
chr17	26875631	T	436.185	UNC119
chr17	26875632	T	435.946	UNC119
chr17	26875633	T	434.699	UNC119
chr17	26875634	C	437.086	UNC119
chr17	26875635	A	436.742	UNC119
chr17	26875636	A	430.113	UNC119
chr17	26875637	A	427.642	UNC119
chr17	26875638	G	431.849	UNC119
chr17	26875639	A	432.392	UNC119
chr17	26875640	G	432.868	UNC119
chr17	26875641	G	436.013	UNC119
chr17	26875642	A	438.056	UNC119
chr17	26875643	C	438.04	UNC119
chr17	26875644	A	433.21	UNC119
chr17	26875645	G	437.118	UNC119
chr17	26875646	T	435.927	UNC119
chr17	26875647	G	437.035	UNC119
chr17	26875648	C	437.013	UNC119
chr17	26875649	C	437.93	UNC119
chr17	26875650	T	431.134	UNC119
chr17	26875651	G	438.804	UNC119
chr17	26875652	A	437.446	UNC119
chr17	26875653	G	437.312	UNC119
chr17	26875654	T	438.535	UNC119
chr17	26875655	C	436.992	UNC119
chr17	26875656	C	436.46	UNC119
chr17	26875657	A	436.094	UNC119
chr17	26875658	T	432.761	UNC119
chr17	26875659	G	437.997	UNC119
chr17	26875660	T	429.597	UNC119
chr17	26875661	C	438.39	UNC119
chr17	26875662	C	437.008	UNC119
chr17	26875663	C	435.833	UNC119
chr17	26875664	G	436.973	UNC119
chr17	26875665	A	437.22	UNC119
chr17	26875666	A	421.938	UNC119
chr17	26875667	T	429.782	UNC119
chr17	26875668	C	437.164	UNC119
chr17	26875669	T	437.718	UNC119
chr17	26875670	T	436.204	UNC119
chr17	26875671	A	438.484	UNC119
chr17	26875672	A	435.207	UNC119
chr17	26875673	A	428.183	UNC119
chr17	26875674	C	437.685	UNC119
chr17	26875675	C	437.691	UNC119
chr17	26875676	T	434.796	UNC119
chr17	26875677	G	438.29	UNC119
chr17	26875678	A	435.513	UNC119
chr17	26875679	C	438.581	UNC119
chr17	26875680	A	424.801	UNC119
chr17	26875681	A	395.973	UNC119
chr17	26875682	A	412.917	UNC119
chr17	26875683	G	425.382	UNC119
chr17	26875684	T	437.347	UNC119
chr17	26875685	C	437.218	UNC119
chr17	26875686	G	438.661	UNC119
chr17	26875687	A	438.167	UNC119
chr17	26875688	T	432.782	UNC119
chr17	26875689	C	424.739	UNC119
chr17	26875690	T	426.242	UNC119
chr17	26875691	T	428.315	UNC119
chr17	26875692	G	437.97	UNC119
chr17	26875693	T	434.425	UNC119
chr17	26875694	A	437.919	UNC119
chr17	26875695	G	436.04	UNC119
chr17	26875696	A	437.823	UNC119
chr17	26875697	T	438.79	UNC119
chr17	26875698	A	437.142	UNC119
chr17	26875699	T	430.094	UNC119
chr17	26875700	T	441.478	UNC119
chr17	26875701	C	437.446	UNC119
chr17	26875702	T	439.473	UNC119
chr17	26875703	C	437.903	UNC119
chr17	26875704	C	408.613	UNC119
chr17	26875705	T	403.831	UNC119
chr17	26875706	C	407.148	UNC119
chr17	26875707	A	386.118	UNC119
chr17	26875708	G	407.796	UNC119
chr17	26875709	G	408.989	UNC119
chr17	26875710	G	409.333	UNC119
chr17	26875711	G	410.852	UNC119
chr17	26875712	A	439.433	UNC119
chr17	26875713	G	242.704	UNC119
chr17	26875714	C	241.965	UNC119
chr17	26875715	A	244.495	UNC119
chr17	26875716	G	246.575	UNC119
chr17	26875717	A	244.801	UNC119
chr17	26875718	G	246.011	UNC119
chr17	26875719	G	246.484	UNC119
chr17	26875720	T	242.331	UNC119
chr17	26875721	A	241.688	UNC119
chr17	26875722	G	246.462	UNC119
chr17	26875723	T	246.261	UNC119
chr17	26875724	C	241.61	UNC119
chr17	26875725	T	238.325	UNC119
chr17	26875726	A	244.882	UNC119
chr17	26875727	G	245.987	UNC119
chr17	26875728	G	245.954	UNC119
chr17	26875729	G	245.591	UNC119
chr17	26875730	G	246.573	UNC119
chr17	26875731	A	245.89	UNC119
chr17	26875732	A	243.277	UNC119
chr17	26875733	A	242.933	UNC119
chr17	26875734	C	245.285	UNC119
chr17	26875735	A	239.798	UNC119
chr17	26875736	G	244.704	UNC119
chr17	26875737	G	244.075	UNC119
chr17	26875738	C	257.487	UNC119
chr17	26875739	A	257.648	UNC119
chr17	26875740	G	258.129	UNC119
chr17	26875741	C	257.737	UNC119
chr17	26875742	T	257.634	UNC119
chr17	26875743	G	258.849	UNC119
chr17	26875744	A	257.134	UNC119
chr17	26875745	G	258.422	UNC119
chr17	26875746	C	258.054	UNC119
chr17	26875747	A	256.823	UNC119
chr17	26875748	A	255.712	UNC119
chr17	26875749	G	257.871	UNC119
chr17	26875750	G	258.5	UNC119
chr17	26875751	A	256.492	UNC119
chr17	26875752	A	254.374	UNC119
chr17	26875753	G	258.503	UNC119
chr17	26875754	G	258.105	UNC119
chr17	26875755	G	258.516	UNC119
chr17	26875756	G	258.519	UNC119
chr17	26875757	C	257.965	UNC119
chr17	26875758	C	257.927	UNC119
chr17	26875759	G	258.382	UNC119
chr17	26875760	C	257.806	UNC119
chr17	26875761	A	257.075	UNC119
chr17	26875762	A	189.32	UNC119
chr17	26875763	A	189.008	UNC119
chr17	26875764	G	191.583	UNC119
chr17	26875765	C	192.384	UNC119
chr17	26875766	C	192.263	UNC119
chr17	26875767	C	192.056	UNC119
chr17	26875768	C	192.497	UNC119
chr17	26875769	T	192.968	UNC119
chr17	26875770	G	192.796	UNC119
chr17	26875771	C	192.777	UNC119
chr17	26875772	T	194.296	UNC119
chr17	26875773	G	194.212	UNC119
chr17	26875774	C	193.207	UNC119
chr17	26875775	C	193.734	UNC119
chr17	26875776	A	193.806	UNC119
chr17	26875777	G	193.997	UNC119
chr17	26875778	G	194.129	UNC119
chr17	26875779	T	193.427	UNC119
chr17	26875780	C	194.003	UNC119
chr17	26875781	A	193.274	UNC119
chr17	26875782	G	194.035	UNC119
chr17	26875783	C	187.172	UNC119
chr17	26875784	T	190.608	UNC119
chr17	26875785	T	191.801	UNC119
chr17	26875786	G	193.153	UNC119
chr17	26875787	T	192.172	UNC119
chr17	26875788	G	193.175	UNC119
chr17	26875789	T	201.263	UNC119
chr17	26875790	G	163.075	UNC119
chr17	26875791	G	162.702	UNC119
chr17	26875792	G	163.089	UNC119
chr17	26875793	A	163.011	UNC119
chr17	26875794	C	163.013	UNC119
chr17	26875795	C	162.597	UNC119
chr17	26875796	C	162.417	UNC119
chr17	26875797	C	162.793	UNC119
chr17	26875798	A	162.258	UNC119
chr17	26875799	G	162.96	UNC119
chr17	26875800	A	162.53	UNC119
chr17	26875801	G	162.935	UNC119
chr17	26875802	T	162.269	UNC119
chr17	26875803	A	162.086	UNC119
chr17	26875804	G	162.648	UNC119
chr17	26875805	C	162.608	UNC119
chr17	26875806	T	162.371	UNC119
chr17	26875807	A	160.081	UNC119
chr17	26875808	C	161.699	UNC119
chr17	26875809	C	160.901	UNC119
chr17	26875810	A	160.433	UNC119
chr17	26875811	T	159.519	UNC119
chr17	26875812	C	159.212	UNC119
chr17	26875813	T	160.191	UNC119
chr17	26875814	T	160.946	UNC119
chr17	26875815	C	198.556	UNC119
chr17	26875816	T	198.441	UNC119
chr17	26875817	C	109.36	UNC119
chr17	26875818	A	109.048	UNC119
chr17	26875819	T	108.583	UNC119
chr17	26875820	C	108.852	UNC119
chr17	26875821	C	108.315	UNC119
chr17	26875822	C	108.817	UNC119
chr17	26875823	T	107.298	UNC119
chr17	26875824	G	109.89	UNC119
chr17	26875825	G	109.559	UNC119
chr17	26875826	G	110.032	UNC119
chr17	26875827	A	110.374	UNC119
chr17	26875828	T	110.105	UNC119
chr17	26875829	C	110.382	UNC119
chr17	26875830	A	110.151	UNC119
chr17	26875831	C	110.409	UNC119
chr17	26875832	T	108.43	UNC119
chr17	26875833	G	109.782	UNC119
chr17	26875834	C	110.169	UNC119
chr17	26875835	C	110.013	UNC119
chr17	26875836	C	109.868	UNC119
chr17	26875837	T	108.242	UNC119
chr17	26875838	C	109.734	UNC119
chr17	26875839	T	107.089	UNC119
chr17	26875840	G	106.137	UNC119
chr17	26875841	G	105.726	UNC119
chr17	26875842	A	105.489	UNC119
chr17	26875843	A	103.487	UNC119
chr17	26875844	A	105.032	UNC119
chr17	26875845	G	105.513	UNC119
chr17	26875846	A	103.608	UNC119
chr17	26875847	G	105.465	UNC119
chr17	26875848	G	104.922	UNC119
chr17	26875849	G	105.435	UNC119
chr17	26875850	A	105.444	UNC119
chr17	26875851	C	105.368	UNC119
chr17	26875852	C	105.583	UNC119
chr17	26875853	T	104.911	UNC119
chr17	26875854	C	105.68	UNC119
chr17	26875855	A	103.825	UNC119
chr17	26875856	G	104.987	UNC119
chr17	26875857	T	104.328	UNC119
chr17	26875858	C	105.589	UNC119
chr17	26875859	C	105.116	UNC119
chr17	26875860	C	105.586	UNC119
chr17	26875861	T	103.954	UNC119
chr17	26875862	G	105.368	UNC119
chr17	26875863	C	105.602	UNC119
chr17	26875864	C	105.116	UNC119
chr17	26875865	C	105.102	UNC119
chr17	26875866	T	103.309	UNC119
chr17	26875867	T	104.081	UNC119
chr17	26875868	G	105.331	UNC119
chr17	26875869	G	105.083	UNC119
chr17	26875870	G	105.21	UNC119
chr17	26875871	G	105.462	UNC119
chr17	26875872	T	105.024	UNC119
chr17	26875873	A	103.511	UNC119
chr17	26875874	C	105.624	UNC119
chr17	26875875	A	104.591	UNC119
chr17	26875876	C	105.239	UNC119
chr17	26875877	C	105.253	UNC119
chr17	26875878	C	105.175	UNC119
chr17	26875879	C	104.901	UNC119
chr17	26875880	C	105.175	UNC119
chr17	26875881	A	103.984	UNC119
chr17	26875882	G	105.266	UNC119
chr17	26875883	T	102.68	UNC119
chr17	26875884	G	105.478	UNC119
chr17	26875885	T	104.718	UNC119
chr17	26875886	G	105.395	UNC119
chr17	26875887	G	105.323	UNC119
chr17	26875888	A	105.156	UNC119
chr17	26875889	A	100.699	UNC119
chr17	26875890	G	105.398	UNC119
chr17	26875891	A	104.008	UNC119
chr17	26875892	G	105.266	UNC119
chr17	26875893	A	105.263	UNC119
chr17	26875894	C	105.277	UNC119
chr17	26875895	A	104.79	UNC119
chr17	26875896	T	104.575	UNC119
chr17	26875897	A	104.126	UNC119
chr17	26875898	A	102.997	UNC119
chr17	26875899	C	105.667	UNC119
chr17	26875900	T	104.973	UNC119
chr17	26875901	C	105.597	UNC119
chr17	26875902	C	105.53	UNC119
chr17	26875903	G	105.452	UNC119
chr17	26875904	C	105.444	UNC119
chr17	26875905	C	105.132	UNC119
chr17	26875906	A	102.659	UNC119
chr17	26875907	T	101.444	UNC119
chr17	26875908	G	105.449	UNC119
chr17	26875909	G	105.556	UNC119
chr17	26875910	G	105.613	UNC119
chr17	26875911	G	105.747	UNC119
chr17	26875912	A	104.511	UNC119
chr17	26875913	T	104.922	UNC119
chr17	26875914	C	105.433	UNC119
chr17	26875915	T	105.204	UNC119
chr17	26875916	A	103.056	UNC119
chr17	26875917	A	101.263	UNC119
chr17	26875918	C	105.242	UNC119
chr17	26875919	A	102.487	UNC119
chr17	26875920	G	105.465	UNC119
chr17	26875921	G	105.683	UNC119
chr17	26875922	G	107.019	UNC119
chr17	26875923	G	107.562	UNC119
chr17	26875924	A	105.782	UNC119
chr17	26875925	T	105.051	UNC119
chr17	26875926	A	106.551	UNC119
chr17	26875927	A	106.075	UNC119
chr17	26875928	G	107	UNC119
chr17	26875929	G	107.374	UNC119
chr17	26875930	A	106.841	UNC119
chr17	26875931	G	107.398	UNC119
chr17	26875932	T	107.207	UNC119
chr17	26875933	G	107.349	UNC119
chr17	26875934	C	106.503	UNC119
chr17	26875935	C	106.766	UNC119
chr17	26875936	A	106.132	UNC119
chr17	26875937	T	75.2392	UNC119
chr17	26875938	C	75.1048	UNC119
chr17	26875939	C	75.3871	UNC119
chr17	26875940	T	75.8548	UNC119
chr17	26875941	A	79.7742	UNC119
chr17	26875942	C	81.1371	UNC119
chr17	26875943	T	112.75	UNC119
chr17	26875944	G	113.75	UNC119
chr17	26875945	G	114.046	UNC119
chr17	26875946	T	114.204	UNC119
chr17	26875947	C	113.414	UNC119
chr17	26875948	T	114.277	UNC119
chr17	26875949	C	113.726	UNC119
chr17	26875950	T	113.048	UNC119
chr17	26875951	G	113.992	UNC119
chr17	26875952	G	113.97	UNC119
chr17	26875953	G	114.03	UNC119
chr17	26875954	G	114.005	UNC119
chr17	26875955	G	113.973	UNC119
chr17	26875956	C	113.75	UNC119
chr17	26875957	C	113.677	UNC119
chr17	26875958	A	113.836	UNC119
chr17	26875959	G	113.352	UNC119
chr17	26875960	G	113.226	UNC119
chr17	26875961	G	113.406	UNC119
chr17	26875962	A	112.973	UNC119
chr17	26875963	A	249.282	UNC119
chr17	26875964	G	258.583	UNC119
chr17	26875965	G	258.554	UNC119
chr17	26875966	G	258.683	UNC119
chr17	26875967	C	259.339	UNC119
chr17	26875968	A	257.204	UNC119
chr17	26875969	G	259.825	UNC119
chr17	26875970	G	261.167	UNC119
chr17	26875971	G	261.952	UNC119
chr17	26875972	C	265.508	UNC119
chr17	26875973	A	263.398	UNC119
chr17	26875974	G	264.968	UNC119
chr17	26875975	A	264.831	UNC119
chr17	26875976	G	265.18	UNC119
chr17	26875977	A	264.618	UNC119
chr17	26875978	A	258.441	UNC119
chr17	26875979	G	264.285	UNC119
chr17	26875980	G	264.191	UNC119
chr17	26875981	G	264.379	UNC119
chr17	26875982	T	264.492	UNC119
chr17	26875983	A	261.548	UNC119
chr17	26875984	G	262.573	UNC119
chr17	26875985	A	264.476	UNC119
chr17	26875986	G	264.387	UNC119
chr17	26875987	G	249.562	UNC119
chr17	26875988	A	330.403	UNC119
chr17	26875989	C	329.656	UNC119
chr17	26875990	A	328.739	UNC119
chr17	26875991	A	328.581	UNC119
chr17	26875992	G	324.134	UNC119
chr17	26875993	G	327.478	UNC119
chr17	26875994	C	329.081	UNC119
chr17	26875995	C	329.527	UNC119
chr17	26875996	A	328.142	UNC119
chr17	26875997	C	329.497	UNC119
chr17	26875998	C	329.161	UNC119
chr17	26875999	T	328.331	UNC119
chr17	26876000	C	329.874	UNC119
chr17	26876001	C	329.403	UNC119
chr17	26876002	T	328.349	UNC119
chr17	26876003	G	327.331	UNC119
chr17	26876004	A	327.481	UNC119
chr17	26876005	A	328.954	UNC119
chr17	26876006	C	329.497	UNC119
chr17	26876007	A	329.263	UNC119
chr17	26876008	C	329.333	UNC119
chr17	26876009	T	328.046	UNC119
chr17	26876010	C	329.89	UNC119
chr17	26876011	T	328.075	UNC119
chr17	26876012	C	330.011	UNC119
chr17	26876013	T	328.253	UNC119
chr17	26876014	C	321.089	UNC119
chr17	26876015	T	319.694	UNC119
chr17	26876016	C	320.935	UNC119
chr17	26876017	C	369.105	UNC119
chr17	26876018	C	370.148	UNC119
chr17	26876019	A	369.911	UNC119
chr17	26876020	C	370.073	UNC119
chr17	26876021	T	366.376	UNC119
chr17	26876022	C	370.446	UNC119
chr17	26876023	T	368.906	UNC119
chr17	26876024	g	367.809	UNC119
chr17	26876025	g	367.946	UNC119
chr17	26876026	a	370.849	UNC119
chr17	26876027	g	369.465	UNC119
chr17	26876028	t	367.651	UNC119
chr17	26876029	t	369.285	UNC119
chr17	26876030	g	368.363	UNC119
chr17	26876031	a	369.272	UNC119
chr17	26876032	g	368.812	UNC119
chr17	26876033	g	366.46	UNC119
chr17	26876034	g	367.892	UNC119
chr17	26876035	t	367.53	UNC119
chr17	26876036	c	365.124	UNC119
chr17	26876037	c	360.798	UNC119
chr17	26876038	t	360.793	UNC119
chr17	26876039	c	362.188	UNC119
chr17	26876040	a	324.118	UNC119
chr17	26876041	t	313.03	UNC119
chr17	26876042	t	321.46	UNC119
chr17	26876043	c	369.879	UNC119
chr17	26876044	t	370.142	UNC119
chr17	26876045	g	368.559	UNC119
chr17	26876046	g	366.317	UNC119
chr17	26876047	c	369.919	UNC119
chr17	26876048	c	369.452	UNC119
chr17	26876049	t	368.868	UNC119
chr17	26876050	c	371.427	UNC119
chr17	26876051	c	369.852	UNC119
chr17	26876052	g	367.608	UNC119
chr17	26876053	c	370.298	UNC119
chr17	26876054	t	368.202	UNC119
chr17	26876055	c	373.073	UNC119
chr17	26876056	t	371.21	UNC119
chr17	26876057	g	369.495	UNC119
chr17	26876058	c	367.817	UNC119
chr17	26876059	c	367.589	UNC119
chr17	26876060	a	364.987	UNC119
chr17	26876061	a	363.067	UNC119
chr17	26876062	g	364.481	UNC119
chr17	26876063	g	363.96	UNC119
chr17	26876064	c	367.898	UNC119
chr17	26876065	t	367.245	UNC119
chr17	26876066	g	364.825	UNC119
chr17	26876067	g	364.68	UNC119
chr17	26876068	c	365.879	UNC119
chr17	26876069	t	367.059	UNC119
chr17	26876070	a	355.03	UNC119
chr17	26876071	g	366.608	UNC119
chr17	26876072	a	365.731	UNC119
chr17	26876073	t	362.272	UNC119
chr17	26876074	g	365.056	UNC119
chr17	26876075	a	365.433	UNC119
chr17	26876076	c	362.554	UNC119
chr17	26876077	t	361.016	UNC119
chr17	26876078	t	354.556	UNC119
chr17	26876079	t	365.223	UNC119
chr17	26876080	g	367.997	UNC119
chr17	26876081	g	366.078	UNC119
chr17	26876082	g	367.965	UNC119
chr17	26876083	a	367.906	UNC119
chr17	26876084	g	368.126	UNC119
chr17	26876085	a	365.707	UNC119
chr17	26876086	a	353.188	UNC119
chr17	26876087	t	361.812	UNC119
chr17	26876088	t	364.898	UNC119
chr17	26876089	a	366.392	UNC119
chr17	26876090	g	367.038	UNC119
chr17	26876091	g	366.083	UNC119
chr17	26876092	t	364.801	UNC119
chr17	26876093	a	357.823	UNC119
chr17	26876094	t	368.065	UNC119
chr17	26876095	c	367.237	UNC119
chr17	26876096	c	366.97	UNC119
chr17	26876097	a	367.492	UNC119
chr17	26876098	g	367.417	UNC119
chr17	26876099	c	366.121	UNC119
chr17	26876100	c	365.272	UNC119
chr17	26876101	t	365.812	UNC119
chr17	26876102	g	367.554	UNC119
chr17	26876103	g	368.32	UNC119
chr17	26876104	t	366.731	UNC119
chr17	26876105	g	368.559	UNC119
chr17	26876106	g	367.032	UNC119
chr17	26876107	g	368.683	UNC119
chr17	26876108	a	366.922	UNC119
chr17	26876109	g	368.403	UNC119
chr17	26876110	c	363.035	UNC119
chr17	26876111	c	360.715	UNC119
chr17	26876112	t	362.468	UNC119
chr17	26876113	c	365.664	UNC119
chr17	26876114	t	362.43	UNC119
chr17	26876115	c	364.067	UNC119
chr17	26876116	t	359.177	UNC119
chr17	26876117	t	364.782	UNC119
chr17	26876118	c	364.419	UNC119
chr17	26876119	t	367.078	UNC119
chr17	26876120	c	365.25	UNC119
chr17	26876121	a	362.331	UNC119
chr17	26876122	t	358.919	UNC119
chr17	26876123	a	361.906	UNC119
chr17	26876124	t	365.769	UNC119
chr17	26876125	g	367.191	UNC119
chr17	26876126	g	364.188	UNC119
chr17	26876127	g	366.839	UNC119
chr17	26876128	a	367.108	UNC119
chr17	26876129	a	366.083	UNC119
chr17	26876130	C	365.659	UNC119
chr17	26876131	A	364.051	UNC119
chr17	26876132	A	361.118	UNC119
chr17	26876133	C	365.075	UNC119
chr17	26876134	T	350.879	UNC119
chr17	26876135	T	365.677	UNC119
chr17	26876136	C	365.583	UNC119
chr17	26876137	C	365.968	UNC119
chr17	26876138	T	367.952	UNC119
chr17	26876139	G	367.411	UNC119
chr17	26876140	C	365.419	UNC119
chr17	26876141	A	366.409	UNC119
chr17	26876142	G	367.917	UNC119
chr17	26876143	T	366.833	UNC119
chr17	26876144	C	366.204	UNC119
chr17	26876145	T	365.355	UNC119
chr17	26876146	G	369.645	UNC119
chr17	26876147	A	368.941	UNC119
chr17	26876148	C	367.011	UNC119
chr17	26876149	C	367.059	UNC119
chr17	26876150	T	368.102	UNC119
chr17	26876151	G	365.059	UNC119
chr17	26876152	T	366.18	UNC119
chr17	26876153	C	363.008	UNC119
chr17	26876154	T	364.258	UNC119
chr17	26876155	C	357.567	UNC119
chr17	26876156	T	360.374	UNC119
chr17	26876157	T	361.828	UNC119
chr17	26876158	C	354.452	UNC119
chr17	26876159	T	356.911	UNC119
chr17	26876160	A	357.073	UNC119
chr17	26876161	C	360.508	UNC119
chr17	26876162	T	370.769	UNC119
chr17	26876163	G	370.481	UNC119
chr17	26876164	C	370.124	UNC119
chr17	26876165	A	371.882	UNC119
chr17	26876166	A	370.013	UNC119
chr17	26876167	C	371.126	UNC119
chr17	26876168	T	330.858	UNC119
chr17	26876169	C	329.444	UNC119
chr17	26876170	A	319.763	UNC119
chr17	26876171	G	331.075	UNC119
chr17	26876172	T	336.04	UNC119
chr17	26876173	G	336.503	UNC119
chr17	26876174	T	333.374	UNC119
chr17	26876175	A	336.048	UNC119
chr17	26876176	T	337.083	UNC119
chr17	26876177	C	334.914	UNC119
chr17	26876178	A	335.132	UNC119
chr17	26876179	A	333.051	UNC119
chr17	26876180	C	334.952	UNC119
chr17	26876181	T	317.384	UNC119
chr17	26876182	T	337.578	UNC119
chr17	26876183	C	334.694	UNC119
chr17	26876184	T	337.223	UNC119
chr17	26876185	C	335.801	UNC119
chr17	26876186	T	333.323	UNC119
chr17	26876187	G	336.589	UNC119
chr17	26876188	G	172.753	UNC119
chr17	26876189	T	156.922	UNC119
chr17	26876190	A	172.183	UNC119
chr17	26876191	C	172.073	UNC119
chr17	26876192	C	171.734	UNC119
chr17	26876193	C	184.613	UNC119
chr17	26876194	T	184.608	UNC119
chr17	26876195	G	185.306	UNC119
chr17	26876196	C	184.091	UNC119
chr17	26876197	C	184.879	UNC119
chr17	26876198	T	181.234	UNC119
chr17	26876199	T	185.333	UNC119
chr17	26876200	T	185.449	UNC119
chr17	26876201	G	186.616	UNC119
chr17	26876202	A	186.403	UNC119
chr17	26876203	G	186.067	UNC119
chr17	26876204	A	186.204	UNC119
chr17	26876205	A	185.492	UNC119
chr17	26876206	C	184.46	UNC119
chr17	26876207	C	184.742	UNC119
chr17	26876208	A	183.159	UNC119
chr17	26876209	C	184.129	UNC119
chr17	26876210	C	184.441	UNC119
chr17	26876211	T	183.161	UNC119
chr17	26876212	G	185.048	UNC119
chr17	26876213	T	108.516	UNC119
chr17	26876214	A	108.855	UNC119
chr17	26876215	A	105.858	UNC119
chr17	26876216	A	115.71	UNC119
chr17	26876217	G	119.067	UNC119
chr17	26876218	G	118.968	UNC119
chr17	26876219	G	119.242	UNC119
chr17	26876220	G	119.301	UNC119
chr17	26876221	G	119.159	UNC119
chr17	26876222	C	118.957	UNC119
chr17	26876223	C	119.237	UNC119
chr17	26876224	A	119.328	UNC119
chr17	26876225	C	119.282	UNC119
chr17	26876226	A	118.995	UNC119
chr17	26876227	C	119.382	UNC119
chr17	26876228	A	119.011	UNC119
chr17	26876229	G	119.005	UNC119
chr17	26876230	C	118.952	UNC119
chr17	26876231	T	118.105	UNC119
chr17	26876232	C	118.925	UNC119
chr17	26876233	T	118.223	UNC119
chr17	26876234	G	118.207	UNC119
chr17	26876235	T	116.417	UNC119
chr17	26876236	C	114.035	UNC119
chr17	26876237	T	128.046	UNC119
chr17	26876238	T	128.387	UNC119
chr17	26876239	G	127.89	UNC119
chr17	26876240	G	127.61	UNC119
chr17	26876241	G	128.153	UNC119
chr17	26876242	A	86.664	UNC119
chr17	26876243	G	86.5565	UNC119
chr17	26876244	A	86.422	UNC119
chr17	26876245	G	86.5645	UNC119
chr17	26876246	T	86.586	UNC119
chr17	26876247	C	86.5403	UNC119
chr17	26876248	A	86.2634	UNC119
chr17	26876249	C	86.5968	UNC119
chr17	26876250	T	86.1909	UNC119
chr17	26876251	G	86.3495	UNC119
chr17	26876252	T	86.4409	UNC119
chr17	26876253	C	86.2957	UNC119
chr17	26876254	C	85.8602	UNC119
chr17	26876255	T	85.6317	UNC119
chr17	26876256	T	85.9462	UNC119
chr17	26876257	C	86.4543	UNC119
chr17	26876258	T	86.3548	UNC119
chr17	26876259	C	86.5027	UNC119
chr17	26876260	T	86.2177	UNC119
chr17	26876261	G	86.2823	UNC119
chr17	26876262	G	86.0914	UNC119
chr17	26876263	A	105.726	UNC119
chr17	26876264	G	105.237	UNC119
chr17	26876265	G	104.685	UNC119
chr17	26876266	A	104.306	UNC119
chr17	26876267	T	103.976	UNC119
chr17	26876268	A	68.2043	UNC119
chr17	26876269	C	69.0726	UNC119
chr17	26876270	T	68.8414	UNC119
chr17	26876271	C	69.2312	UNC119
chr17	26876272	C	68.8817	UNC119
chr17	26876273	T	68.8118	UNC119
chr17	26876274	A	69.121	UNC119
chr17	26876275	C	69.0726	UNC119
chr17	26876276	C	68.8656	UNC119
chr17	26876277	C	69.1075	UNC119
chr17	26876278	T	69.0269	UNC119
chr17	26876279	C	69.3253	UNC119
chr17	26876280	A	69.3065	UNC119
chr17	26876281	C	67.4516	UNC119
chr17	26876282	C	66.7661	UNC119
chr17	26876283	C	65.9167	UNC119
chr17	26876284	C	64.4731	UNC119
chr17	26876285	A	64.0323	UNC119
chr17	26876286	C	63.7876	UNC119
chr17	26876287	A	63.5484	UNC119
chr17	26876288	G	63.2661	UNC119
chr17	26876289	C	63.6317	UNC119
chr17	26876290	T	63.4059	UNC119
chr17	26876291	G	63.2876	UNC119
chr17	26876292	C	63.5538	UNC119
chr17	26876293	C	63.6156	UNC119
chr17	26876294	C	63.3844	UNC119
chr17	26876295	C	63.5806	UNC119
chr17	26876296	T	63.0968	UNC119
chr17	26876297	G	63.3441	UNC119
chr17	26876298	G	63.2581	UNC119
chr17	26876299	C	63.586	UNC119
chr17	26876300	A	63.3952	UNC119
chr17	26876301	T	62.8898	UNC119
chr17	26876302	G	63.1425	UNC119
chr17	26876303	A	63.5565	UNC119
chr17	26876304	C	63.5806	UNC119
chr17	26876305	A	49.2177	UNC119
chr17	26876306	T	50.1935	UNC119
chr17	26876307	C	51.0403	UNC119
chr17	26876308	T	50.1774	UNC119
chr17	26876309	A	50.2366	UNC119
chr17	26876310	G	50.6156	UNC119
chr17	26876311	A	51.0296	UNC119
chr17	26876312	T	50.0914	UNC119
chr17	26876313	G	50.9624	UNC119
chr17	26876314	T	50.1613	UNC119
chr17	26876315	A	51.0887	UNC119
chr17	26876316	T	51.0887	UNC119
chr17	26876317	C	51.1237	UNC119
chr17	26876318	A	51.1237	UNC119
chr17	26876319	G	50.9839	UNC119
chr17	26876320	G	50.7016	UNC119
chr17	26876321	T	51.0376	UNC119
chr17	26876322	G	51.0538	UNC119
chr17	26876323	A	51.1989	UNC119
chr17	26876324	G	51.0591	UNC119
chr17	26876325	G	50.6586	UNC119
chr17	26876326	C	50.9194	UNC119
chr17	26876327	T	50.8118	UNC119
chr17	26876328	G	51.0968	UNC119
chr17	26876329	A	50.828	UNC119
chr17	26876330	T	50.621	UNC119
chr17	26876331	G	51.0672	UNC119
chr17	26876332	T	50.9543	UNC119
chr17	26876333	T	51.2231	UNC119
chr17	26876334	A	50.9489	UNC119
chr17	26876335	A	51.0806	UNC119
chr17	26876336	G	51.0134	UNC119
chr17	26876337	G	50.8925	UNC119
chr17	26876338	G	50.9113	UNC119
chr17	26876339	G	51.1478	UNC119
chr17	26876340	A	50.7769	UNC119
chr17	26876341	C	51.0914	UNC119
chr17	26876342	T	51.0887	UNC119
chr17	26876343	T	50.0403	UNC119
chr17	26876344	T	51.2231	UNC119
chr17	26876345	C	51.0538	UNC119
chr17	26876346	C	50.6559	UNC119
chr17	26876347	C	50.9167	UNC119
chr17	26876348	T	51.1317	UNC119
chr17	26876349	G	48.5349	UNC119
chr17	26876350	A	48.4032	UNC119
chr17	26876351	T	47.7849	UNC119
chr17	26876352	A	47.5726	UNC119
chr17	26876353	T	48.2849	UNC119
chr17	26876354	G	48.5323	UNC119
chr17	26876355	G	48.2339	UNC119
chr17	26876356	G	48.5565	UNC119
chr17	26876357	T	48.5054	UNC119
chr17	26876358	G	48.5511	UNC119
chr17	26876359	G	48.3226	UNC119
chr17	26876360	G	48.5081	UNC119
chr17	26876361	G	48.5618	UNC119
chr17	26876362	C	48.2339	UNC119
chr17	26876363	T	48.6559	UNC119
chr17	26876364	G	48.5699	UNC119
chr17	26876365	G	48.3602	UNC119
chr17	26876366	G	48.4247	UNC119
chr17	26876367	G	48.5054	UNC119
chr17	26876368	C	48.793	UNC119
chr17	26876369	A	49.3145	UNC119
chr17	26876370	G	51.1774	UNC119
chr17	26876371	G	51.3253	UNC119
chr17	26876372	T	51.9704	UNC119
chr17	26876373	G	52.5215	UNC119
chr17	26876374	A	52.3306	UNC119
chr17	26876375	A	52.2554	UNC119
chr17	26876376	C	52.3387	UNC119
chr17	26876377	A	51.5591	UNC119
chr17	26876378	A	50.7608	UNC119
chr17	26876379	C	52.3038	UNC119
chr17	26876380	C	52.2392	UNC119
chr17	26876381	C	52.2366	UNC119
chr17	26876382	C	52.3898	UNC119
chr17	26876383	T	48.6559	UNC119
chr17	26876384	T	52.6237	UNC119
chr17	26876385	C	52.3172	UNC119
chr17	26876386	C	52.2204	UNC119
chr17	26876387	C	36.9704	UNC119
chr17	26876388	T	36.7984	UNC119
chr17	26876389	A	36.0806	UNC119
chr17	26876390	T	29.1102	UNC119
chr17	26876391	T	37.0511	UNC119
chr17	26876392	C	36.9839	UNC119
chr17	26876393	C	198.46	UNC119
chr17	26876394	T	198.382	UNC119
chr17	26876395	C	199.022	UNC119
chr17	26876396	C	199.242	UNC119
chr17	26876397	T	199.747	UNC119
chr17	26876398	C	200.868	UNC119
chr17	26876399	T	201.126	UNC119
chr17	26876400	C	202.11	UNC119
chr17	26876401	C	202.274	UNC119
chr17	26876402	T	201.935	UNC119
chr17	26876403	C	202.906	UNC119
chr17	26876404	C	203.476	UNC119
chr17	26876405	A	203.704	UNC119
chr17	26876406	A	202.605	UNC119
chr17	26876407	A	198.812	UNC119
chr17	26876408	C	203.527	UNC119
chr17	26876409	C	203.051	UNC119
chr17	26876410	C	203.293	UNC119
chr17	26876411	C	203.333	UNC119
chr17	26876412	C	203.683	UNC119
chr17	26876413	T	205.325	UNC119
chr17	26876414	C	206.855	UNC119
chr17	26876415	C	206.613	UNC119
chr17	26876416	T	233.882	UNC119
chr17	26876417	C	235.242	UNC119
chr17	26876418	T	233.325	UNC119
chr17	26876419	C	235.293	UNC119
chr17	26876420	A	235.102	UNC119
chr17	26876421	G	233.753	UNC119
chr17	26876422	T	233.234	UNC119
chr17	26876423	A	233.581	UNC119
chr17	26876424	A	232.422	UNC119
chr17	26876425	G	233.78	UNC119
chr17	26876426	A	233.895	UNC119
chr17	26876427	A	233.589	UNC119
chr17	26876428	G	233.231	UNC119
chr17	26876429	C	234.392	UNC119
chr17	26876430	T	234.247	UNC119
chr17	26876431	T	233.758	UNC119
chr17	26876432	A	235.933	UNC119
chr17	26876433	C	235.153	UNC119
chr17	26876434	A	235.919	UNC119
chr17	26876435	C	234.282	UNC119
chr17	26876436	C	231.957	UNC119
chr17	26876437	A	298.347	UNC119
chr17	26876438	G	290.438	UNC119
chr17	26876439	C	294.462	UNC119
chr17	26876440	C	294.102	UNC119
chr17	26876441	C	282.419	UNC119
chr17	26876442	A	283.39	UNC119
chr17	26876443	G	280.903	UNC119
chr17	26876444	C	282.849	UNC119
chr17	26876445	T	282.054	UNC119
chr17	26876446	C	283.903	UNC119
chr17	26876447	C	284.081	UNC119
chr17	26876448	C	284.793	UNC119
chr17	26876449	T	284.392	UNC119
chr17	26876450	T	282.384	UNC119
chr17	26876451	A	286.871	UNC119
chr17	26876452	A	286.823	UNC119
chr17	26876453	G	283.266	UNC119
chr17	26876454	C	285.175	UNC119
chr17	26876455	A	287.03	UNC119
chr17	26876456	G	283.933	UNC119
chr17	26876457	C	285.449	UNC119
chr17	26876458	T	285.204	UNC119
chr17	26876459	T	284.059	UNC119
chr17	26876460	A	286.753	UNC119
chr17	26876461	A	285.952	UNC119
chr17	26876462	C	274.747	UNC119
chr17	26876463	C	274.156	UNC119
chr17	26876464	A	273.995	UNC119
chr17	26876465	A	310.056	UNC119
chr17	26876466	A	310.89	UNC119
chr17	26876467	G	308.272	UNC119
chr17	26876468	C	310.538	UNC119
chr17	26876469	T	310.07	UNC119
chr17	26876470	C	311.809	UNC119
chr17	26876471	T	310.597	UNC119
chr17	26876472	G	309.503	UNC119
chr17	26876473	C	310.336	UNC119
chr17	26876474	T	310.839	UNC119
chr17	26876475	G	309.513	UNC119
chr17	26876476	A	311.72	UNC119
chr17	26876477	C	309.137	UNC119
chr17	26876478	T	304.581	UNC119
chr17	26876479	C	305.172	UNC119
chr17	26876480	A	304.376	UNC119
chr17	26876481	A	303.89	UNC119
chr17	26876482	G	269.341	UNC119
chr17	26876483	C	303.435	UNC119
chr17	26876484	C	303.742	UNC119
chr17	26876485	C	304.116	UNC119
chr17	26876486	A	303.796	UNC119
chr17	26876487	G	299.82	UNC119
chr17	26876488	A	293.306	UNC119
chr17	26876489	G	290.099	UNC119
chr17	26876490	C	291.954	UNC119
chr17	26876491	C	317.884	UNC119
chr17	26876492	T	312.538	UNC119
chr17	26876493	G	317.382	UNC119
chr17	26876494	G	317.699	UNC119
chr17	26876495	G	318.237	UNC119
chr17	26876496	A	318.578	UNC119
chr17	26876497	T	314.078	UNC119
chr17	26876498	A	314.169	UNC119
chr17	26876499	T	316.328	UNC119
chr17	26876500	G	316.39	UNC119
chr17	26876501	G	315.505	UNC119
chr17	26876502	C	318.685	UNC119
chr17	26876503	A	315.306	UNC119
chr17	26876504	G	312.914	UNC119
chr17	26876505	G	321.382	UNC119
chr17	26876506	T	319.702	UNC119
chr17	26876507	G	321.702	UNC119
chr17	26876508	G	319.962	UNC119
chr17	26876509	G	322.441	UNC119
chr17	26876510	A	321.734	UNC119
chr17	26876511	G	321.022	UNC119
chr17	26876512	G	322.024	UNC119
chr17	26876513	A	321.957	UNC119
chr17	26876514	G	320.973	UNC119
chr17	26876515	G	320.395	UNC119
chr17	26876516	C	316.505	UNC119
chr17	26876517	C	319.513	UNC119
chr17	26876518	A	319.734	UNC119
chr17	26876519	A	317.306	UNC119
chr17	26876520	C	319.626	UNC119
chr17	26876521	T	316.054	UNC119
chr17	26876522	T	308.024	UNC119
chr17	26876523	T	317.605	UNC119
chr17	26876524	G	319.892	UNC119
chr17	26876525	C	320.019	UNC119
chr17	26876526	T	321.129	UNC119
chr17	26876527	C	319.965	UNC119
chr17	26876528	T	290.898	UNC119
chr17	26876529	C	292.849	UNC119
chr17	26876530	A	290.059	UNC119
chr17	26876531	T	292.599	UNC119
chr17	26876532	C	291.062	UNC119
chr17	26876533	C	290.298	UNC119
chr17	26876534	T	286.298	UNC119
chr17	26876535	T	283.051	UNC119
chr17	26876536	T	290.032	UNC119
chr17	26876537	G	292.737	UNC119
chr17	26876538	T	291.702	UNC119
chr17	26876539	T	291.96	UNC119
chr17	26876540	G	292.954	UNC119
chr17	26876541	A	292.79	UNC119
chr17	26876542	T	293.535	UNC119
chr17	26876543	C	292.282	UNC119
chr17	26876544	T	294.556	UNC119
chr17	26876545	C	291.164	UNC119
chr17	26876546	C	291.688	UNC119
chr17	26876547	A	290.556	UNC119
chr17	26876548	A	286.548	UNC119
chr17	26876549	A	303.285	UNC119
chr17	26876550	T	316.47	UNC119
chr17	26876551	G	320.105	UNC119
chr17	26876552	G	318.121	UNC119
chr17	26876553	G	322.054	UNC119
chr17	26876554	A	320.844	UNC119
chr17	26876555	G	320.599	UNC119
chr17	26876556	G	321.043	UNC119
chr17	26876557	A	318.933	UNC119
chr17	26876558	A	313.105	UNC119
chr17	26876559	G	321.634	UNC119
chr17	26876560	T	319.699	UNC119
chr17	26876561	C	314.285	UNC119
chr17	26876562	T	319.634	UNC119
chr17	26876563	T	317.04	UNC119
chr17	26876564	A	320.333	UNC119
chr17	26876565	G	320.651	UNC119
chr17	26876566	C	320.39	UNC119
chr17	26876567	A	318.298	UNC119
chr17	26876568	A	316.632	UNC119
chr17	26876569	G	320.105	UNC119
chr17	26876570	C	320.511	UNC119
chr17	26876571	A	319.277	UNC119
chr17	26876572	G	321.452	UNC119
chr17	26876573	A	319.828	UNC119
chr17	26876574	G	320.53	UNC119
chr17	26876575	A	321.164	UNC119
chr17	26876576	G	320.376	UNC119
chr17	26876577	A	321.212	UNC119
chr17	26876578	A	317.879	UNC119
chr17	26876579	C	321.142	UNC119
chr17	26876580	C	321.032	UNC119
chr17	26876581	C	320.608	UNC119
chr17	26876582	C	318.833	UNC119
chr17	26876583	C	320.304	UNC119
chr17	26876584	T	315.691	UNC119
chr17	26876585	T	312.315	UNC119
chr17	26876586	A	316.231	UNC119
chr17	26876587	G	321.755	UNC119
chr17	26876588	A	320.53	UNC119
chr17	26876589	G	318.868	UNC119
chr17	26876590	G	321.073	UNC119
chr17	26876591	T	322.349	UNC119
chr17	26876592	C	320.118	UNC119
chr17	26876593	A	322.075	UNC119
chr17	26876594	T	322.444	UNC119
chr17	26876595	T	323.586	UNC119
chr17	26876596	T	327.833	UNC119
chr17	26876597	A	327.774	UNC119
chr17	26876598	C	329.973	UNC119
chr17	26876599	G	330.215	UNC119
chr17	26876600	C	330.005	UNC119
chr17	26876601	A	328.992	UNC119
chr17	26876602	G	329.769	UNC119
chr17	26876603	C	320.142	UNC119
chr17	26876604	C	319.102	UNC119
chr17	26876605	C	320.384	UNC119
chr17	26876606	T	318.371	UNC119
chr17	26876607	G	321.188	UNC119
chr17	26876608	G	320.683	UNC119
chr17	26876609	C	314.954	UNC119
chr17	26876610	T	322.852	UNC119
chr17	26876611	A	320.272	UNC119
chr17	26876612	T	322.823	UNC119
chr17	26876613	G	322.446	UNC119
chr17	26876614	A	321.239	UNC119
chr17	26876615	G	321.519	UNC119
chr17	26876616	C	319.906	UNC119
chr17	26876617	C	320.616	UNC119
chr17	26876618	A	166.887	UNC119
chr17	26876619	C	166.892	UNC119
chr17	26876620	C	168.226	UNC119
chr17	26876621	A	166.922	UNC119
chr17	26876622	C	169.226	UNC119
chr17	26876623	C	169.384	UNC119
chr17	26876624	A	157.062	UNC119
chr17	26876625	T	166.468	UNC119
chr17	26876626	G	169.32	UNC119
chr17	26876627	G	170.484	UNC119
chr17	26876628	A	169.968	UNC119
chr17	26876629	G	170.457	UNC119
chr17	26876630	A	169.884	UNC119
chr17	26876631	A	168.559	UNC119
chr17	26876632	A	167.755	UNC119
chr17	26876633	G	170.161	UNC119
chr17	26876634	T	168.868	UNC119
chr17	26876635	A	169.363	UNC119
chr17	26876636	G	170.239	UNC119
chr17	26876637	T	170.833	UNC119
chr17	26876638	C	169.747	UNC119
chr17	26876639	C	169.914	UNC119
chr17	26876640	T	204.892	UNC119
chr17	26876641	G	204.355	UNC119
chr17	26876642	G	205.043	UNC119
chr17	26876643	A	204.742	UNC119
chr17	26876644	C	204.427	UNC119
chr17	26876645	C	204.245	UNC119
chr17	26876646	C	204.366	UNC119
chr17	26876647	C	204.669	UNC119
chr17	26876648	C	204.785	UNC119
chr17	26876649	A	203.645	UNC119
chr17	26876650	T	202.626	UNC119
chr17	26876651	A	204.199	UNC119
chr17	26876652	G	206.562	UNC119
chr17	26876653	A	205.728	UNC119
chr17	26876654	G	206.118	UNC119
chr17	26876655	A	205.339	UNC119
chr17	26876656	A	202.194	UNC119
chr17	26876657	G	204.392	UNC119
chr17	26876658	A	202.535	UNC119
chr17	26876659	A	193.169	UNC119
chr17	26876660	C	206.626	UNC119
chr17	26876661	A	197.734	UNC119
chr17	26876662	C	116.852	UNC119
chr17	26876663	A	113.194	UNC119
chr17	26876664	G	114.481	UNC119
chr17	26876665	G	164.212	UNC119
chr17	26876666	C	164.21	UNC119
chr17	26876667	T	164.435	UNC119
chr17	26876668	A	164.011	UNC119
chr17	26876669	G	164.989	UNC119
chr17	26876670	G	165.126	UNC119
chr17	26876671	C	165.304	UNC119
chr17	26876672	C	165.121	UNC119
chr17	26876673	A	163.108	UNC119
chr17	26876674	G	165.083	UNC119
chr17	26876675	G	165.18	UNC119
chr17	26876676	A	165.048	UNC119
chr17	26876677	G	164.277	UNC119
chr17	26876678	G	163.374	UNC119
chr17	26876679	A	163.046	UNC119
chr17	26876680	G	163.245	UNC119
chr17	26876681	G	163.027	UNC119
chr17	26876682	G	163.417	UNC119
chr17	26876683	T	163.355	UNC119
chr17	26876684	G	163.57	UNC119
chr17	26876685	T	163.462	UNC119
chr17	26876686	G	163.347	UNC119
chr17	26876687	G	162.997	UNC119
chr17	26876688	C	190.065	UNC119
chr17	26876689	A	189.46	UNC119
chr17	26876690	G	155.72	UNC119
chr17	26876691	G	155.212	UNC119
chr17	26876692	T	155.551	UNC119
chr17	26876693	G	155.965	UNC119
chr17	26876694	C	156.081	UNC119
chr17	26876695	A	155.395	UNC119
chr17	26876696	G	155.901	UNC119
chr17	26876697	C	156.097	UNC119
chr17	26876698	A	154.487	UNC119
chr17	26876699	G	155.825	UNC119
chr17	26876700	T	148.823	UNC119
chr17	26876701	G	155.917	UNC119
chr17	26876702	G	155.368	UNC119
chr17	26876703	G	155.691	UNC119
chr17	26876704	T	151.312	UNC119
chr17	26876705	G	155.89	UNC119
chr17	26876706	T	149.774	UNC119
chr17	26876707	G	155.917	UNC119
chr17	26876708	G	155.433	UNC119
chr17	26876709	A	155.073	UNC119
chr17	26876710	A	140.384	UNC119
chr17	26876711	G	150.745	UNC119
chr17	26876712	G	148.68	UNC119
chr17	26876713	G	148.473	UNC119
chr17	26876714	G	148.441	UNC119
chr17	26876715	T	143.341	UNC119
chr17	26876716	A	124.739	UNC119
chr17	26876717	A	155.667	UNC119
chr17	26876718	G	160.465	UNC119
chr17	26876719	G	160.153	UNC119
chr17	26876720	G	160.142	UNC119
chr17	26876721	G	160.382	UNC119
chr17	26876722	A	160.995	UNC119
chr17	26876723	G	160.395	UNC119
chr17	26876724	T	160.497	UNC119
chr17	26876725	C	161.293	UNC119
chr17	26876726	C	160.382	UNC119
chr17	26876727	T	160.605	UNC119
chr17	26876728	C	161.409	UNC119
chr17	26876729	A	160.29	UNC119
chr17	26876730	G	161.978	UNC119
chr17	26876731	G	161.301	UNC119
chr17	26876732	C	160.89	UNC119
chr17	26876733	C	160.019	UNC119
chr17	26876734	C	160.435	UNC119
chr17	26876735	A	160.054	UNC119
chr17	26876736	G	160.32	UNC119
chr17	26876737	G	159.704	UNC119
chr17	26876738	A	160.355	UNC119
chr17	26876739	A	152.511	UNC119
chr17	26876740	G	160.14	UNC119
chr17	26876741	G	159.199	UNC119
chr17	26876742	G	159.901	UNC119
chr17	26876743	A	160.403	UNC119
chr17	26876744	A	112.852	UNC119
chr17	26876745	C	159.93	UNC119
chr17	26876746	C	160.013	UNC119
chr17	26876747	A	159.747	UNC119
chr17	26876748	A	157.61	UNC119
chr17	26876749	G	158.605	UNC119
chr17	26876750	A	159.368	UNC119
chr17	26876751	A	138.401	UNC119
chr17	26876752	C	159.242	UNC119
chr17	26876753	A	156.855	UNC119
chr17	26876754	G	159.82	UNC119
chr17	26876755	T	156.339	UNC119
chr17	26876756	G	159.594	UNC119
chr17	26876757	G	158.976	UNC119
chr17	26876758	G	159.949	UNC119
chr17	26876759	A	160.161	UNC119
chr17	26876760	G	159.978	UNC119
chr17	26876761	G	159.513	UNC119
chr17	26876762	C	159.973	UNC119
chr17	26876763	C	159.503	UNC119
chr17	26876764	C	160.218	UNC119
chr17	26876765	T	159.452	UNC119
chr17	26876766	G	159.941	UNC119
chr17	26876767	C	159.433	UNC119
chr17	26876768	C	159.766	UNC119
chr17	26876769	T	158.36	UNC119
chr17	26876770	G	159.927	UNC119
chr17	26876771	A	158.753	UNC119
chr17	26876772	G	159.815	UNC119
chr17	26876773	G	159.651	UNC119
chr17	26876774	A	159.675	UNC119
chr17	26876775	A	99.7312	UNC119
chr17	26876776	G	159.497	UNC119
chr17	26876777	C	111.922	UNC119
chr17	26876778	T	111.849	UNC119
chr17	26876779	C	111.685	UNC119
chr17	26876780	A	111.374	UNC119
chr17	26876781	G	111.828	UNC119
chr17	26876782	G	111.516	UNC119
chr17	26876783	G	111.952	UNC119
chr17	26876784	A	111.844	UNC119
chr17	26876785	G	112	UNC119
chr17	26876786	C	111.608	UNC119
chr17	26876787	T	110.987	UNC119
chr17	26876788	A	108.538	UNC119
chr17	26876789	C	111.667	UNC119
chr17	26876790	A	110.522	UNC119
chr17	26876791	G	111.688	UNC119
chr17	26876792	G	111.204	UNC119
chr17	26876793	G	111.495	UNC119
chr17	26876794	C	111.121	UNC119
chr17	26876795	C	111.234	UNC119
chr17	26876796	T	111.126	UNC119
chr17	26876797	G	111.785	UNC119
chr17	26876798	A	111.325	UNC119
chr17	26876799	T	111.374	UNC119
chr17	26876800	C	111.422	UNC119
chr17	26876801	T	111.39	UNC119
chr17	26876802	A	110.444	UNC119
chr17	26876803	A	109.282	UNC119
chr17	26876804	C	111.366	UNC119
chr17	26876805	C	111.102	UNC119
chr17	26876806	C	111.831	UNC119
chr17	26876807	T	111.323	UNC119
chr17	26876808	C	111.718	UNC119
chr17	26876809	A	110.449	UNC119
chr17	26876810	C	111.495	UNC119
chr17	26876811	A	111.392	UNC119
chr17	26876812	G	111.376	UNC119
chr17	26876813	C	111.519	UNC119
chr17	26876814	T	111.102	UNC119
chr17	26876815	C	111.046	UNC119
chr17	26876816	T	112.871	UNC119
chr17	26876817	T	114.304	UNC119
chr17	26876818	G	115.008	UNC119
chr17	26876819	C	115.046	UNC119
chr17	26876820	A	114.78	UNC119
chr17	26876821	G	115.185	UNC119
chr17	26876822	C	115.161	UNC119
chr17	26876823	A	115.395	UNC119
chr17	26876824	G	115.065	UNC119
chr17	26876825	C	114.978	UNC119
chr17	26876826	A	114.718	UNC119
chr17	26876827	A	112	UNC119
chr17	26876828	C	115	UNC119
chr17	26876829	T	108.704	UNC119
chr17	26876830	T	108.968	UNC119
chr17	26876831	C	108.589	UNC119
chr17	26876832	A	107.164	UNC119
chr17	26876833	A	106.46	UNC119
chr17	26876834	G	108.739	UNC119
chr17	26876835	T	108.094	UNC119
chr17	26876836	G	109.099	UNC119
chr17	26876837	C	108.624	UNC119
chr17	26876838	T	157.108	UNC119
chr17	26876839	C	156.562	UNC119
chr17	26876840	A	155.871	UNC119
chr17	26876841	G	156.935	UNC119
chr17	26876842	G	156.581	UNC119
chr17	26876843	G	134.134	UNC119
chr17	26876844	A	133.868	UNC119
chr17	26876845	G	133.831	UNC119
chr17	26876846	G	133.962	UNC119
chr17	26876847	C	133.903	UNC119
chr17	26876848	C	133.901	UNC119
chr17	26876849	C	134.137	UNC119
chr17	26876850	T	133.669	UNC119
chr17	26876851	G	134.312	UNC119
chr17	26876852	G	134.239	UNC119
chr17	26876853	C	134.132	UNC119
chr17	26876854	A	134.559	UNC119
chr17	26876855	A	133.497	UNC119
chr17	26876856	C	134.234	UNC119
chr17	26876857	A	134.379	UNC119
chr17	26876858	A	133.065	UNC119
chr17	26876859	A	130.847	UNC119
chr17	26876860	A	127.755	UNC119
chr17	26876861	A	131.54	UNC119
chr17	26876862	G	133.763	UNC119
chr17	26876863	A	133.978	UNC119
chr17	26876864	G	134.352	UNC119
chr17	26876865	C	98.5699	UNC119
chr17	26876866	T	98.4516	UNC119
chr17	26876867	G	157.454	UNC119
chr17	26876868	A	157.683	UNC119
chr17	26876869	G	156.938	UNC119
chr17	26876870	A	157.003	UNC119
chr17	26876871	G	157.562	UNC119
chr17	26876872	G	157.323	UNC119
chr17	26876873	T	157.409	UNC119
chr17	26876874	G	157.581	UNC119
chr17	26876875	C	157.645	UNC119
chr17	26876876	A	157.707	UNC119
chr17	26876877	G	157.616	UNC119
chr17	26876878	G	157.151	UNC119
chr17	26876879	G	157.358	UNC119
chr17	26876880	A	157.753	UNC119
chr17	26876881	G	156.634	UNC119
chr17	26876882	G	155.702	UNC119
chr17	26876883	G	156.352	UNC119
chr17	26876884	A	156.368	UNC119
chr17	26876885	C	155.422	UNC119
chr17	26876886	T	154.909	UNC119
chr17	26876887	C	172.796	UNC119
chr17	26876888	G	172.272	UNC119
chr17	26876889	T	169.863	UNC119
chr17	26876890	G	172.449	UNC119
chr17	26876891	C	172.522	UNC119
chr17	26876892	T	172.731	UNC119
chr17	26876893	G	172.624	UNC119
chr17	26876894	T	172.317	UNC119
chr17	26876895	C	173.078	UNC119
chr17	26876896	A	172.651	UNC119
chr17	26876897	G	172.583	UNC119
chr17	26876898	C	172.363	UNC119
chr17	26876899	C	172.664	UNC119
chr17	26876900	T	172.478	UNC119
chr17	26876901	G	172.395	UNC119
chr17	26876902	C	172.858	UNC119
chr17	26876903	A	172.79	UNC119
chr17	26876904	C	172.976	UNC119
chr17	26876905	A	172.433	UNC119
chr17	26876906	G	172.586	UNC119
chr17	26876907	C	172.785	UNC119
chr17	26876908	A	172.599	UNC119
chr17	26876909	T	172.099	UNC119
chr17	26876910	C	172.605	UNC119
chr17	26876911	A	171.949	UNC119
chr17	26876912	C	216.468	UNC119
chr17	26876913	A	191.237	UNC119
chr17	26876914	T	190.61	UNC119
chr17	26876915	C	191.175	UNC119
chr17	26876916	C	190.973	UNC119
chr17	26876917	T	190.812	UNC119
chr17	26876918	C	191.538	UNC119
chr17	26876919	C	190.909	UNC119
chr17	26876920	C	191.097	UNC119
chr17	26876921	C	191.339	UNC119
chr17	26876922	T	190.616	UNC119
chr17	26876923	G	190.317	UNC119
chr17	26876924	G	190.25	UNC119
chr17	26876925	T	190.704	UNC119
chr17	26876926	G	190.772	UNC119
chr17	26876927	G	190.161	UNC119
chr17	26876928	C	191.355	UNC119
chr17	26876929	C	191.32	UNC119
chr17	26876930	C	191.04	UNC119
chr17	26876931	A	190.995	UNC119
chr17	26876932	C	191.527	UNC119
chr17	26876933	A	190.556	UNC119
chr17	26876934	G	186.444	UNC119
chr17	26876935	A	189.331	UNC119
chr17	26876936	G	188.825	UNC119
chr17	26876937	G	188.296	UNC119
chr17	26876938	C	189.626	UNC119
chr17	26876939	C	189.274	UNC119
chr17	26876940	T	188.906	UNC119
chr17	26876941	G	205.64	UNC119
chr17	26876942	G	184.118	UNC119
chr17	26876943	A	184.688	UNC119
chr17	26876944	A	177.68	UNC119
chr17	26876945	A	180.312	UNC119
chr17	26876946	T	183.344	UNC119
chr17	26876947	C	185.183	UNC119
chr17	26876948	A	184.629	UNC119
chr17	26876949	C	185.108	UNC119
chr17	26876950	C	184.113	UNC119
chr17	26876951	C	184.957	UNC119
chr17	26876952	T	183.153	UNC119
chr17	26876953	C	185.277	UNC119
chr17	26876954	C	185.011	UNC119
chr17	26876955	A	184.669	UNC119
chr17	26876956	G	183.616	UNC119
chr17	26876957	G	183.296	UNC119
chr17	26876958	C	184.892	UNC119
chr17	26876959	C	184.374	UNC119
chr17	26876960	C	183.788	UNC119
chr17	26876961	C	184.204	UNC119
chr17	26876962	T	179.005	UNC119
chr17	26876963	G	183.008	UNC119
chr17	26876964	G	182.914	UNC119
chr17	26876965	G	183.895	UNC119
chr17	26876966	C	183.895	UNC119
chr17	26876967	C	184.651	UNC119
chr17	26876968	A	183.728	UNC119
chr17	26876969	C	184.403	UNC119
chr17	26876970	C	184.543	UNC119
chr17	26876971	T	182.93	UNC119
chr17	26876972	C	184.384	UNC119
chr17	26876973	C	184.269	UNC119
chr17	26876974	T	182.148	UNC119
chr17	26876975	A	177.024	UNC119
chr17	26876976	T	165.804	UNC119
chr17	26876977	T	182.374	UNC119
chr17	26876978	C	184.22	UNC119
chr17	26876979	C	126.866	UNC119
chr17	26876980	T	125.653	UNC119
chr17	26876981	C	127.245	UNC119
chr17	26876982	T	125.484	UNC119
chr17	26876983	G	126.836	UNC119
chr17	26876984	G	126.745	UNC119
chr17	26876985	G	126.839	UNC119
chr17	26876986	G	127.164	UNC119
chr17	26876987	C	127.347	UNC119
chr17	26876988	A	125.32	UNC119
chr17	26876989	G	126.815	UNC119
chr17	26876990	G	126.57	UNC119
chr17	26876991	A	127.124	UNC119
chr17	26876992	A	117.046	UNC119
chr17	26876993	C	127.387	UNC119
chr17	26876994	A	126.382	UNC119
chr17	26876995	G	126.185	UNC119
chr17	26876996	G	126.374	UNC119
chr17	26876997	A	126.944	UNC119
chr17	26876998	A	120.653	UNC119
chr17	26876999	G	184.239	UNC119
chr17	26877000	T	182.288	UNC119
chr17	26877001	G	184.046	UNC119
chr17	26877002	A	182.675	UNC119
chr17	26877003	A	174.328	UNC119
chr17	26877004	T	180.075	UNC119
chr17	26877005	A	179.901	UNC119
chr17	26877006	T	180.005	UNC119
chr17	26877007	A	178.212	UNC119
chr17	26877008	A	170.11	UNC119
chr17	26877009	A	178.035	UNC119
chr17	26877010	G	180.535	UNC119
chr17	26877011	T	180.581	UNC119
chr17	26877012	C	183.935	UNC119
chr17	26877013	A	182.726	UNC119
chr17	26877014	T	177.785	UNC119
chr17	26877015	T	175.782	UNC119
chr17	26877016	T	179.339	UNC119
chr17	26877017	T	184.317	UNC119
chr17	26877018	C	184.151	UNC119
chr17	26877019	T	182.406	UNC119
chr17	26877020	C	184.516	UNC119
chr17	26877021	T	168.484	UNC119
chr17	26877022	T	183.473	UNC119
chr17	26877023	C	184.051	UNC119
chr17	26877024	C	184.113	UNC119
chr17	26877025	C	183.578	UNC119
chr17	26877026	C	184.005	UNC119
chr17	26877027	A	182.656	UNC119
chr17	26877028	G	184.245	UNC119
chr17	26877029	G	184.68	UNC119
chr17	26877030	T	183.785	UNC119
chr17	26877031	C	184.516	UNC119
chr17	26877032	T	183.624	UNC119
chr17	26877033	G	184.753	UNC119
chr17	26877034	C	184.269	UNC119
chr17	26877035	T	181.548	UNC119
chr17	26877036	T	182.368	UNC119
chr17	26877037	C	184.169	UNC119
chr17	26877038	T	168.954	UNC119
chr17	26877039	T	185.032	UNC119
chr17	26877040	C	184.358	UNC119
chr17	26877041	C	184.137	UNC119
chr17	26877042	C	183.938	UNC119
chr17	26877043	C	185.102	UNC119
chr17	26877044	A	185.696	UNC119
chr17	26877045	A	183.809	UNC119
chr17	26877046	G	189.769	UNC119
chr17	26877047	C	189.914	UNC119
chr17	26877048	C	190.739	UNC119
chr17	26877049	T	189.605	UNC119
chr17	26877050	G	191.223	UNC119
chr17	26877051	A	190.013	UNC119
chr17	26877052	C	190.433	UNC119
chr17	26877053	G	190.909	UNC119
chr17	26877054	C	190.134	UNC119
chr17	26877055	T	188.696	UNC119
chr17	26877056	G	190.976	UNC119
chr17	26877057	T	189.632	UNC119
chr17	26877058	C	190.102	UNC119
chr17	26877059	C	189.858	UNC119
chr17	26877060	C	189.624	UNC119
chr17	26877061	C	190.331	UNC119
chr17	26877062	T	190.753	UNC119
chr17	26877063	C	139.806	UNC119
chr17	26877064	C	139.892	UNC119
chr17	26877065	A	136.21	UNC119
chr17	26877066	G	139.522	UNC119
chr17	26877067	G	140.594	UNC119
chr17	26877068	A	150.022	UNC119
chr17	26877069	A	150.376	UNC119
chr17	26877070	G	151.169	UNC119
chr17	26877071	C	152.285	UNC119
chr17	26877072	C	152.218	UNC119
chr17	26877073	C	153.046	UNC119
chr17	26877074	T	153.188	UNC119
chr17	26877075	C	152.737	UNC119
chr17	26877076	C	153.126	UNC119
chr17	26877077	T	151.435	UNC119
chr17	26877078	G	153.392	UNC119
chr17	26877079	G	153.398	UNC119
chr17	26877080	C	153.169	UNC119
chr17	26877081	A	153.554	UNC119
chr17	26877082	G	153.624	UNC119
chr17	26877083	C	152.742	UNC119
chr17	26877084	C	152.503	UNC119
chr17	26877085	A	152.737	UNC119
chr17	26877086	T	153.341	UNC119
chr17	26877087	C	186.419	UNC119
chr17	26877088	T	187.153	UNC119
chr17	26877089	G	186.688	UNC119
chr17	26877090	G	187.204	UNC119
chr17	26877091	T	183.339	UNC119
chr17	26877092	A	186.632	UNC119
chr17	26877093	C	186.925	UNC119
chr17	26877094	C	186.715	UNC119
chr17	26877095	C	186.957	UNC119
chr17	26877096	T	184.282	UNC119
chr17	26877097	G	186.911	UNC119
chr17	26877098	G	186.715	UNC119
chr17	26877099	G	186.97	UNC119
chr17	26877100	G	187.118	UNC119
chr17	26877101	C	187.417	UNC119
chr17	26877102	C	187.207	UNC119
chr17	26877103	C	187.108	UNC119
chr17	26877104	A	187.583	UNC119
chr17	26877105	G	187.309	UNC119
chr17	26877106	C	187.142	UNC119
chr17	26877107	A	186.734	UNC119
chr17	26877108	T	187.239	UNC119
chr17	26877109	G	187.032	UNC119
chr17	26877110	G	187.315	UNC119
chr17	26877111	A	187.019	UNC119
chr17	26877112	C	110.444	UNC119
chr17	26877113	T	107.737	UNC119
chr17	26877114	T	106.809	UNC119
chr17	26877115	T	107.253	UNC119
chr17	26877116	A	110.425	UNC119
chr17	26877117	T	110.699	UNC119
chr17	26877118	A	109.774	UNC119
chr17	26877119	C	111.401	UNC119
chr17	26877120	A	108.702	UNC119
chr17	26877121	G	111.167	UNC119
chr17	26877122	C	110.151	UNC119
chr17	26877123	T	107.454	UNC119
chr17	26877124	T	109.522	UNC119
chr17	26877125	G	111.473	UNC119
chr17	26877126	G	111.441	UNC119
chr17	26877127	G	111.417	UNC119
chr17	26877128	G	111.481	UNC119
chr17	26877129	A	111.032	UNC119
chr17	26877130	A	103	UNC119
chr17	26877131	G	111.07	UNC119
chr17	26877132	A	110.876	UNC119
chr17	26877133	G	111.231	UNC119
chr17	26877134	G	110.863	UNC119
chr17	26877135	C	111.081	UNC119
chr17	26877136	A	105.941	UNC119
chr17	26877137	G	70.3199	UNC119
chr17	26877138	G	70.0457	UNC119
chr17	26877139	G	70.2446	UNC119
chr17	26877140	C	70.5645	UNC119
chr17	26877141	C	70.3844	UNC119
chr17	26877142	C	70.4113	UNC119
chr17	26877143	T	69.6398	UNC119
chr17	26877144	G	70.336	UNC119
chr17	26877145	A	70.5188	UNC119
chr17	26877146	G	70.3898	UNC119
chr17	26877147	T	70.2742	UNC119
chr17	26877148	C	70.4005	UNC119
chr17	26877149	T	69.8118	UNC119
chr17	26877150	A	69.3118	UNC119
chr17	26877151	C	70.4919	UNC119
chr17	26877152	T	70	UNC119
chr17	26877153	A	68.8763	UNC119
chr17	26877154	C	70.5484	UNC119
chr17	26877155	A	69.7231	UNC119
chr17	26877156	G	69.3737	UNC119
chr17	26877157	C	69.207	UNC119
chr17	26877158	C	68.9624	UNC119
chr17	26877159	C	69.0188	UNC119
chr17	26877160	A	68.6694	UNC119
chr17	26877161	C	69.1102	UNC119
chr17	26877162	A	68.5081	UNC119
chr17	26877163	T	160.258	UNC119
chr17	26877164	G	161.298	UNC119
chr17	26877165	T	161.296	UNC119
chr17	26877166	G	145.398	UNC119
chr17	26877167	G	145.14	UNC119
chr17	26877168	G	145.293	UNC119
chr17	26877169	G	145.47	UNC119
chr17	26877170	T	145.312	UNC119
chr17	26877171	G	145.551	UNC119
chr17	26877172	G	145.301	UNC119
chr17	26877173	G	145.355	UNC119
chr17	26877174	G	145.384	UNC119
chr17	26877175	A	145.304	UNC119
chr17	26877176	G	145.578	UNC119
chr17	26877177	A	145.911	UNC119
chr17	26877178	G	145.659	UNC119
chr17	26877179	A	145.75	UNC119
chr17	26877180	A	136.395	UNC119
chr17	26877181	T	144.723	UNC119
chr17	26877182	G	145.169	UNC119
chr17	26877183	G	145.242	UNC119
chr17	26877184	A	145.586	UNC119
chr17	26877185	A	139.019	UNC119
chr17	26877186	G	145.29	UNC119
chr17	26877187	T	145.097	UNC119
chr17	26877188	G	144.387	UNC119
chr17	26877189	G	142.949	UNC119
chr17	26877190	G	142.922	UNC119
chr17	26877191	C	143.699	UNC119
chr17	26877192	A	142.548	UNC119
chr17	26877193	A	138.911	UNC119
chr17	26877194	C	143.25	UNC119
chr17	26877195	C	143.046	UNC119
chr17	26877196	C	142.941	UNC119
chr17	26877197	C	143.199	UNC119
chr17	26877198	T	141.333	UNC119
chr17	26877199	A	139.255	UNC119
chr17	26877200	T	141.478	UNC119
chr17	26877201	C	142.704	UNC119
chr17	26877202	T	142.304	UNC119
chr17	26877203	C	142.995	UNC119
chr17	26877204	A	142.368	UNC119
chr17	26877205	C	142.401	UNC119
chr17	26877206	C	141.747	UNC119
chr17	26877207	C	140.946	UNC119
chr17	26877208	C	142.242	UNC119
chr17	26877209	A	141.513	UNC119
chr17	26877210	T	134.836	UNC119
chr17	26877211	T	141.212	UNC119
chr17	26877212	C	142.694	UNC119
chr17	26877213	A	142.293	UNC119
chr17	26877214	C	142.046	UNC119
chr17	26877215	C	140.817	UNC119
chr17	26877216	C	141.895	UNC119
chr17	26877217	T	142.04	UNC119
chr17	26877218	A	140	UNC119
chr17	26877219	T	140.997	UNC119
chr17	26877220	T	140.874	UNC119
chr17	26877221	T	140.215	UNC119
chr17	26877222	T	142.024	UNC119
chr17	26877223	C	142.511	UNC119
chr17	26877224	A	140.992	UNC119
chr17	26877225	C	142.272	UNC119
chr17	26877226	A	141.661	UNC119
chr17	26877227	G	140.22	UNC119
chr17	26877228	A	141.728	UNC119
chr17	26877229	A	138.048	UNC119
chr17	26877230	A	141.973	UNC119
chr17	26877231	G	141.688	UNC119
chr17	26877232	T	141.823	UNC119
chr17	26877233	A	142.126	UNC119
chr17	26877234	A	140.892	UNC119
chr17	26877235	G	141.422	UNC119
chr17	26877236	C	142.495	UNC119
chr17	26877237	A	141.339	UNC119
chr17	26877238	C	141.984	UNC119
chr17	26877239	C	142.108	UNC119
chr17	26877240	A	139.237	UNC119
chr17	26877241	G	141.452	UNC119
chr17	26877242	T	138.82	UNC119
chr17	26877243	A	137.629	UNC119
chr17	26877244	T	140.446	UNC119
chr17	26877245	A	141.116	UNC119
chr17	26877246	A	140.661	UNC119
chr17	26877247	A	141.105	UNC119
chr17	26877248	G	138.836	UNC119
chr17	26877249	A	142.645	UNC119
chr17	26877250	C	142.285	UNC119
chr17	26877251	A	141.645	UNC119
chr17	26877252	T	140.753	UNC119
chr17	26877253	A	142.358	UNC119
chr17	26877254	G	137.435	UNC119
chr17	26877255	A	141.258	UNC119
chr17	26877256	A	137.097	UNC119
chr17	26877257	A	139.484	UNC119
chr17	26877258	G	139.919	UNC119
chr17	26877259	A	135.97	UNC119
chr17	26877260	A	135.583	UNC119
chr17	26877261	G	139.027	UNC119
chr17	26877262	G	137.61	UNC119
chr17	26877263	T	141.253	UNC119
chr17	26877264	A	138.659	UNC119
chr17	26877265	C	153.358	UNC119
chr17	26877266	A	155.833	UNC119
chr17	26877267	G	154.148	UNC119
chr17	26877268	A	156.315	UNC119
chr17	26877269	G	156.04	UNC119
chr17	26877270	C	156.406	UNC119
chr17	26877271	A	154.93	UNC119
chr17	26877272	T	155.035	UNC119
chr17	26877273	A	154.255	UNC119
chr17	26877274	G	153.919	UNC119
chr17	26877275	G	157.164	UNC119
chr17	26877276	G	158.312	UNC119
chr17	26877277	A	157.449	UNC119
chr17	26877278	A	155.806	UNC119
chr17	26877279	C	157.395	UNC119
chr17	26877280	G	158.151	UNC119
chr17	26877281	G	158.758	UNC119
chr17	26877282	A	157.258	UNC119
chr17	26877283	G	158.019	UNC119
chr17	26877284	G	158.677	UNC119
chr17	26877285	T	158.312	UNC119
chr17	26877286	G	158.573	UNC119
chr17	26877287	G	158.621	UNC119
chr17	26877288	C	291.624	UNC119
chr17	26877289	A	292.575	UNC119
chr17	26877290	G	292.376	UNC119
chr17	26877291	A	291.059	UNC119
chr17	26877292	G	292.632	UNC119
chr17	26877293	T	279.28	UNC119
chr17	26877294	G	280.71	UNC119
chr17	26877295	G	287.468	UNC119
chr17	26877296	G	295.167	UNC119
chr17	26877297	G	297.315	UNC119
chr17	26877298	A	305.737	UNC119
chr17	26877299	G	304.825	UNC119
chr17	26877300	C	304.489	UNC119
chr17	26877301	A	304.949	UNC119
chr17	26877302	G	304.637	UNC119
chr17	26877303	G	304.941	UNC119
chr17	26877304	A	305.487	UNC119
chr17	26877305	T	305.366	UNC119
chr17	26877306	C	304.801	UNC119
chr17	26877307	C	304.339	UNC119
chr17	26877308	C	304.72	UNC119
chr17	26877309	A	305.511	UNC119
chr17	26877310	G	305.105	UNC119
chr17	26877311	T	300.355	UNC119
chr17	26877312	G	271.398	UNC119
chr17	26877313	C	270.618	UNC119
chr17	26877314	C	270.368	UNC119
chr17	26877315	C	270.64	UNC119
chr17	26877316	A	271.892	UNC119
chr17	26877317	A	383.199	UNC119
chr17	26877318	C	383.328	UNC119
chr17	26877319	T	383.476	UNC119
chr17	26877320	C	382.949	UNC119
chr17	26877321	C	382.199	UNC119
chr17	26877322	C	383.059	UNC119
chr17	26877323	A	383.731	UNC119
chr17	26877324	G	382.18	UNC119
chr17	26877325	A	383.36	UNC119
chr17	26877326	T	383.47	UNC119
chr17	26877327	C	382.315	UNC119
chr17	26877328	C	380.336	UNC119
chr17	26877329	C	381.86	UNC119
chr17	26877330	T	375.669	UNC119
chr17	26877331	G	382.336	UNC119
chr17	26877332	T	379.108	UNC119
chr17	26877333	A	351.876	UNC119
chr17	26877334	A	365.763	UNC119
chr17	26877335	G	378.513	UNC119
chr17	26877336	G	367.962	UNC119
chr17	26877337	C	367.704	UNC119
chr17	26877338	C	364.661	UNC119
chr17	26877339	T	356.554	UNC119
chr17	26877340	T	365.753	UNC119
chr17	26877341	C	363.21	UNC119
chr17	26877342	T	363.164	UNC119
chr17	26877343	C	419.288	UNC119
chr17	26877344	T	418.852	UNC119
chr17	26877345	T	420.376	UNC119
chr17	26877346	C	423.11	UNC119
chr17	26877347	T	423.844	UNC119
chr17	26877348	c	424.874	UNC119
chr17	26877349	c	423.927	UNC119
chr17	26877350	c	424.648	UNC119
chr17	26877351	a	423.167	UNC119
chr17	26877352	t	420.852	UNC119
chr17	26877353	t	419.696	UNC119
chr17	26877354	c	425.401	UNC119
chr17	26877355	t	425.661	UNC119
chr17	26877356	c	425.263	UNC119
chr17	26877357	c	424.038	UNC119
chr17	26877358	a	423.285	UNC119
chr17	26877359	a	422.554	UNC119
chr17	26877360	c	422.868	UNC119
chr17	26877361	t	417.317	UNC119
chr17	26877362	t	410.522	UNC119
chr17	26877363	t	511.809	UNC119
chr17	26877364	t	515.718	UNC119
chr17	26877365	g	514.688	UNC119
chr17	26877366	g	513.339	UNC119
chr17	26877367	a	503.051	UNC119
chr17	26877368	g	513.608	UNC119
chr17	26877369	c	509.489	UNC119
chr17	26877370	c	505.707	UNC119
chr17	26877371	t	501.637	UNC119
chr17	26877372	c	513.325	UNC119
chr17	26877373	t	506.008	UNC119
chr17	26877374	c	514.245	UNC119
chr17	26877375	t	508.876	UNC119
chr17	26877376	c	514.763	UNC119
chr17	26877377	a	508.414	UNC119
chr17	26877378	t	493.858	UNC119
chr17	26877379	t	499.435	UNC119
chr17	26877380	t	512.478	UNC119
chr17	26877381	g	513.019	UNC119
chr17	26877382	g	511.384	UNC119
chr17	26877383	g	512.637	UNC119
chr17	26877384	a	514.382	UNC119
chr17	26877385	a	483.108	UNC119
chr17	26877386	c	514.089	UNC119
chr17	26877387	a	513.468	UNC119
chr17	26877388	a	424.027	UNC119
chr17	26877389	c	507.522	UNC119
chr17	26877390	t	504.062	UNC119
chr17	26877391	t	502.946	UNC119
chr17	26877392	c	507.992	UNC119
chr17	26877393	c	505.707	UNC119
chr17	26877394	t	507.078	UNC119
chr17	26877395	g	506.013	UNC119
chr17	26877396	c	506.441	UNC119
chr17	26877397	a	504.132	UNC119
chr17	26877398	g	506.559	UNC119
chr17	26877399	t	496.551	UNC119
chr17	26877400	c	507.675	UNC119
chr17	26877401	t	500.804	UNC119
chr17	26877402	a	503.056	UNC119
chr17	26877403	a	502.468	UNC119
chr17	26877404	c	505.306	UNC119
chr17	26877405	c	506.371	UNC119
chr17	26877406	t	493.47	UNC119
chr17	26877407	c	486.145	UNC119
chr17	26877408	a	474.21	UNC119
chr17	26877409	g	477.379	UNC119
chr17	26877410	t	476.406	UNC119
chr17	26877411	c	479.855	UNC119
chr17	26877412	t	477.132	UNC119
chr17	26877413	c	477.828	UNC119
chr17	26877414	t	471.914	UNC119
chr17	26877415	t	476.022	UNC119
chr17	26877416	c	476.169	UNC119
chr17	26877417	t	474.715	UNC119
chr17	26877418	a	474.325	UNC119
chr17	26877419	c	478.672	UNC119
chr17	26877420	t	475.624	UNC119
chr17	26877421	g	476.755	UNC119
chr17	26877422	c	478.188	UNC119
chr17	26877423	a	476.785	UNC119
chr17	26877424	a	468.116	UNC119
chr17	26877425	a	475.621	UNC119
chr17	26877426	c	479.177	UNC119
chr17	26877427	t	474.5	UNC119
chr17	26877428	c	479.798	UNC119
chr17	26877429	a	475.199	UNC119
chr17	26877430	a	458.183	UNC119
chr17	26877431	t	474.073	UNC119
chr17	26877432	c	477.728	UNC119
chr17	26877433	t	471.497	UNC119
chr17	26877434	a	476.745	UNC119
chr17	26877435	t	475.632	UNC119
chr17	26877436	c	479.868	UNC119
chr17	26877437	a	466.452	UNC119
chr17	26877438	a	465.457	UNC119
chr17	26877439	c	478.989	UNC119
chr17	26877440	c	478.866	UNC119
chr17	26877441	t	475.669	UNC119
chr17	26877442	c	480.468	UNC119
chr17	26877443	t	476.191	UNC119
chr17	26877444	c	480.132	UNC119
chr17	26877445	t	467.702	UNC119
chr17	26877446	g	477.546	UNC119
chr17	26877447	t	478.941	UNC119
chr17	26877448	c	477.28	UNC119
chr17	26877449	c	472.86	UNC119
chr17	26877450	t	470.019	UNC119
chr17	26877451	t	465.914	UNC119
chr17	26877452	a	475.124	UNC119
chr17	26877453	g	476.817	UNC119
chr17	26877454	a	477.591	UNC119
chr17	26877455	a	478.341	UNC119
chr17	26877456	g	476.755	UNC119
chr17	26877457	a	478.745	UNC119
chr17	26877458	a	473.793	UNC119
chr17	26877459	g	481.914	UNC119
chr17	26877460	t	480.29	UNC119
chr17	26877461	g	483.441	UNC119
chr17	26877462	a	481.852	UNC119
chr17	26877463	g	481.5	UNC119
chr17	26877464	g	481.164	UNC119
chr17	26877465	a	482.882	UNC119
chr17	26877466	a	433.374	UNC119
chr17	26877467	c	480.925	UNC119
chr17	26877468	a	475.911	UNC119
chr17	26877469	C	480.368	UNC119
chr17	26877470	G	478.016	UNC119
chr17	26877471	G	480.204	UNC119
chr17	26877472	A	479.452	UNC119
chr17	26877473	T	479.653	UNC119
chr17	26877474	A	477.36	UNC119
chr17	26877475	T	484.339	UNC119
chr17	26877476	C	475.839	UNC119
chr17	26877477	T	471.237	UNC119
chr17	26877478	A	479.629	UNC119
chr17	26877479	T	477.487	UNC119
chr17	26877480	G	482.156	UNC119
chr17	26877481	G	481.102	UNC119
chr17	26877482	C	482.395	UNC119
chr17	26877483	T	482.685	UNC119
chr17	26877484	C	482.922	UNC119
chr17	26877485	A	483.839	UNC119
chr17	26877486	G	483.567	UNC119
chr17	26877487	A	483.833	UNC119
chr17	26877488	A	483.339	UNC119
chr17	26877489	C	483.462	UNC119
chr17	26877490	A	478.258	UNC119
chr17	26877491	C	481.696	UNC119
chr17	26877492	C	481.981	UNC119
chr17	26877493	A	451.379	UNC119
chr17	26877494	C	482.427	UNC119
chr17	26877495	G	476.113	UNC119
chr17	26877496	G	478.758	UNC119
chr17	26877497	C	482.565	UNC119
chr17	26877498	C	488.091	UNC119
chr17	26877499	A	490.511	UNC119
chr17	26877500	C	492.683	UNC119
chr17	26877501	T	483.476	UNC119
chr17	26877502	C	479.675	UNC119
chr17	26877503	C	478.782	UNC119
chr17	26877504	T	469.118	UNC119
chr17	26877505	T	481.129	UNC119
chr17	26877506	C	482.118	UNC119
chr17	26877507	T	481.164	UNC119
chr17	26877508	C	478.129	UNC119
chr17	26877509	T	475.185	UNC119
chr17	26877510	T	483.07	UNC119
chr17	26877511	C	477.121	UNC119
chr17	26877512	T	477.903	UNC119
chr17	26877513	A	336.747	UNC119
chr17	26877514	G	337.675	UNC119
chr17	26877515	A	336.417	UNC119
chr17	26877516	A	333.446	UNC119
chr17	26877517	A	336.581	UNC119
chr17	26877518	G	337.433	UNC119
chr17	26877519	G	338.737	UNC119
chr17	26877520	A	357.116	UNC119
chr17	26877521	T	359.616	UNC119
chr17	26877522	G	360.142	UNC119
chr17	26877523	A	357.874	UNC119
chr17	26877524	G	359.167	UNC119
chr17	26877525	G	359.548	UNC119
chr17	26877526	C	359.535	UNC119
chr17	26877527	C	360.772	UNC119
chr17	26877528	T	363.86	UNC119
chr17	26877529	G	363.078	UNC119
chr17	26877530	G	362.161	UNC119
chr17	26877531	G	363.591	UNC119
chr17	26877532	A	362.599	UNC119
chr17	26877533	C	361.151	UNC119
chr17	26877534	C	360.067	UNC119
chr17	26877535	C	361.164	UNC119
chr17	26877536	A	356.852	UNC119
chr17	26877537	G	361.707	UNC119
chr17	26877538	G	359.465	UNC119
chr17	26877539	G	362.132	UNC119
chr17	26877540	T	363.874	UNC119
chr17	26877541	C	360.422	UNC119
chr17	26877542	A	269.809	UNC119
chr17	26877543	G	270.04	UNC119
chr17	26877544	G	270.876	UNC119
chr17	26877545	T	270.997	UNC119
chr17	26877546	C	269.954	UNC119
chr17	26877547	A	272.742	UNC119
chr17	26877548	G	273.008	UNC119
chr17	26877549	A	271.056	UNC119
chr17	26877550	A	267.629	UNC119
chr17	26877551	T	271.656	UNC119
chr17	26877552	A	269.699	UNC119
chr17	26877553	A	266.836	UNC119
chr17	26877554	G	272.073	UNC119
chr17	26877555	G	272.083	UNC119
chr17	26877556	G	276.032	UNC119
chr17	26877557	G	277.048	UNC119
chr17	26877558	C	276.492	UNC119
chr17	26877559	A	276.078	UNC119
chr17	26877560	G	273.642	UNC119
chr17	26877561	A	271.995	UNC119
chr17	26877562	G	272.895	UNC119
chr17	26877563	T	305.497	UNC119
chr17	26877564	G	304.758	UNC119
chr17	26877565	G	304.401	UNC119
chr17	26877566	C	303.04	UNC119
chr17	26877567	C	303.952	UNC119
chr17	26877568	A	249.261	UNC119
chr17	26877569	A	250.839	UNC119
chr17	26877570	G	255.14	UNC119
chr17	26877571	G	256.505	UNC119
chr17	26877572	G	257.239	UNC119
chr17	26877573	C	257.282	UNC119
chr17	26877574	T	258.637	UNC119
chr17	26877575	C	258.473	UNC119
chr17	26877576	A	258.742	UNC119
chr17	26877577	G	258.347	UNC119
chr17	26877578	A	257.57	UNC119
chr17	26877579	A	256.118	UNC119
chr17	26877580	C	258.116	UNC119
chr17	26877581	A	256.438	UNC119
chr17	26877582	C	258.269	UNC119
chr17	26877583	A	255.922	UNC119
chr17	26877584	A	251.54	UNC119
chr17	26877585	C	257.269	UNC119
chr17	26877586	T	255.763	UNC119
chr17	26877587	G	256.288	UNC119
chr17	26877588	C	269.941	UNC119
chr17	26877589	T	270.188	UNC119
chr17	26877590	C	269.613	UNC119
chr17	26877591	T	270.516	UNC119
chr17	26877592	A	269.895	UNC119
chr17	26877593	T	263.909	UNC119
chr17	26877594	T	270.349	UNC119
chr17	26877595	C	270.352	UNC119
chr17	26877596	C	269.962	UNC119
chr17	26877597	T	270.027	UNC119
chr17	26877598	C	270.766	UNC119
chr17	26877599	T	269.699	UNC119
chr17	26877600	C	271.094	UNC119
chr17	26877601	A	270.363	UNC119
chr17	26877602	G	269.618	UNC119
chr17	26877603	C	269.882	UNC119
chr17	26877604	C	270.231	UNC119
chr17	26877605	A	270.344	UNC119
chr17	26877606	C	270.699	UNC119
chr17	26877607	A	270.457	UNC119
chr17	26877608	A	269.917	UNC119
chr17	26877609	A	267.806	UNC119
chr17	26877610	T	263.296	UNC119
chr17	26877611	A	264.005	UNC119
chr17	26877612	G	315.589	UNC119
chr17	26877613	C	316.844	UNC119
chr17	26877614	T	248.723	UNC119
chr17	26877615	T	248.755	UNC119
chr17	26877616	C	249.997	UNC119
chr17	26877617	C	249.081	UNC119
chr17	26877618	T	249.113	UNC119
chr17	26877619	A	249.059	UNC119
chr17	26877620	A	250.581	UNC119
chr17	26877621	G	247.828	UNC119
chr17	26877622	C	248.957	UNC119
chr17	26877623	T	248.035	UNC119
chr17	26877624	G	248.64	UNC119
chr17	26877625	G	248.231	UNC119
chr17	26877626	A	250.524	UNC119
chr17	26877627	T	244.758	UNC119
chr17	26877628	T	248.478	UNC119
chr17	26877629	C	250.196	UNC119
chr17	26877630	A	248.312	UNC119
chr17	26877631	G	241.129	UNC119
chr17	26877632	G	215.427	UNC119
chr17	26877633	G	213.567	UNC119
chr17	26877634	C	214.231	UNC119
chr17	26877635	C	213.927	UNC119
chr17	26877636	C	213.944	UNC119
chr17	26877637	A	214.073	UNC119
chr17	26877638	G	213.309	UNC119
chr17	26877639	T	211.978	UNC119
chr17	26877640	A	209.473	UNC119
chr17	26877641	A	210.097	UNC119
chr17	26877642	T	212.425	UNC119
chr17	26877643	C	213.909	UNC119
chr17	26877644	T	212.266	UNC119
chr17	26877645	G	213.185	UNC119
chr17	26877646	G	212.352	UNC119
chr17	26877647	G	212.661	UNC119
chr17	26877648	A	214.586	UNC119
chr17	26877649	A	184.207	UNC119
chr17	26877650	C	214.427	UNC119
chr17	26877651	A	214.132	UNC119
chr17	26877652	G	213.435	UNC119
chr17	26877653	C	213.866	UNC119
chr17	26877654	A	214.384	UNC119
chr17	26877655	A	210.062	UNC119
chr17	26877656	A	213.731	UNC119
chr17	26877657	C	213.374	UNC119
chr17	26877658	C	213.739	UNC119
chr17	26877659	T	212.949	UNC119
chr17	26877660	C	214.347	UNC119
chr17	26877661	A	214.382	UNC119
chr17	26877662	G	210.142	UNC119
chr17	26877663	A	213.594	UNC119
chr17	26877664	C	213.511	UNC119
chr17	26877665	C	213.083	UNC119
chr17	26877666	T	212.648	UNC119
chr17	26877667	G	213.14	UNC119
chr17	26877668	C	213.04	UNC119
chr17	26877669	A	212.245	UNC119
chr17	26877670	T	204.118	UNC119
chr17	26877671	G	213.035	UNC119
chr17	26877672	A	212.325	UNC119
chr17	26877673	T	204.597	UNC119
chr17	26877674	T	209.78	UNC119
chr17	26877675	A	209.935	UNC119
chr17	26877676	G	210.29	UNC119
chr17	26877677	G	209.317	UNC119
chr17	26877678	G	210.331	UNC119
chr17	26877679	T	210.597	UNC119
chr17	26877680	C	211.374	UNC119
chr17	26877681	A	211.309	UNC119
chr17	26877682	G	210.688	UNC119
chr17	26877683	A	208.425	UNC119
chr17	26877684	A	208.126	UNC119
chr17	26877685	G	209.263	UNC119
chr17	26877686	A	209.296	UNC119
chr17	26877687	G	210.075	UNC119
chr17	26877688	A	210.895	UNC119
chr17	26877689	C	210.914	UNC119
chr17	26877690	C	210.505	UNC119
chr17	26877691	A	210.957	UNC119
chr17	26877692	G	210.47	UNC119
chr17	26877693	G	209.661	UNC119
chr17	26877694	C	210.613	UNC119
chr17	26877695	A	208.207	UNC119
chr17	26877696	A	199.809	UNC119
chr17	26877697	G	210.185	UNC119
chr17	26877698	G	208.946	UNC119
chr17	26877699	G	209.868	UNC119
chr17	26877700	G	210.962	UNC119
chr17	26877701	T	209.688	UNC119
chr17	26877702	G	210.841	UNC119
chr17	26877703	C	207.28	UNC119
chr17	26877704	C	208.132	UNC119
chr17	26877705	A	209.083	UNC119
chr17	26877706	G	210.151	UNC119
chr17	26877707	G	208.28	UNC119
chr17	26877708	G	210.382	UNC119
chr17	26877709	T	208.809	UNC119
chr17	26877710	G	209.118	UNC119
chr17	26877711	G	209.997	UNC119
chr17	26877712	A	209.984	UNC119
chr17	26877713	A	204.298	UNC119
chr17	26877714	A	208.145	UNC119
chr17	26877715	T	212.53	UNC119
chr17	26877716	C	213.688	UNC119
chr17	26877717	C	211.237	UNC119
chr17	26877718	C	214.164	UNC119
chr17	26877719	T	214.371	UNC119
chr17	26877720	G	213.957	UNC119
chr17	26877721	G	214.046	UNC119
chr17	26877722	A	214.659	UNC119
chr17	26877723	A	208.925	UNC119
chr17	26877724	C	204.868	UNC119
chr17	26877725	T	206.038	UNC119
chr17	26877726	C	202.957	UNC119
chr17	26877727	T	206.298	UNC119
chr17	26877728	G	205.858	UNC119
chr17	26877729	T	205.376	UNC119
chr17	26877730	T	203.78	UNC119
chr17	26877731	C	204.583	UNC119
chr17	26877732	T	204.543	UNC119
chr17	26877733	C	204.312	UNC119
chr17	26877734	A	204.809	UNC119
chr17	26877735	A	204.099	UNC119
chr17	26877736	T	181.839	UNC119
chr17	26877737	T	205.965	UNC119
chr17	26877738	C	241.656	UNC119
chr17	26877739	C	242.548	UNC119
chr17	26877740	T	242.71	UNC119
chr17	26877741	G	242.723	UNC119
chr17	26877742	C	242.667	UNC119
chr17	26877743	A	241.944	UNC119
chr17	26877744	C	242.164	UNC119
chr17	26877745	A	242.723	UNC119
chr17	26877746	G	242.513	UNC119
chr17	26877747	G	246.522	UNC119
chr17	26877748	A	246.957	UNC119
chr17	26877749	A	247.785	UNC119
chr17	26877750	G	248.444	UNC119
chr17	26877751	G	248.64	UNC119
chr17	26877752	G	248.465	UNC119
chr17	26877753	G	248.852	UNC119
chr17	26877754	T	247.667	UNC119
chr17	26877755	T	249.013	UNC119
chr17	26877756	C	244.301	UNC119
chr17	26877757	T	247.395	UNC119
chr17	26877758	C	247.54	UNC119
chr17	26877759	A	246.887	UNC119
chr17	26877760	T	246.591	UNC119
chr17	26877761	G	248.997	UNC119
chr17	26877762	A	248.185	UNC119
chr17	26877763	A	288.476	UNC119
chr17	26877764	G	288.169	UNC119
chr17	26877765	C	288.454	UNC119
chr17	26877766	C	287.081	UNC119
chr17	26877767	C	254.852	UNC119
chr17	26877768	T	255.298	UNC119
chr17	26877769	T	251.288	UNC119
chr17	26877770	T	257.376	UNC119
chr17	26877771	C	255.156	UNC119
chr17	26877772	C	255.524	UNC119
chr17	26877773	T	255.984	UNC119
chr17	26877774	C	252.962	UNC119
chr17	26877775	T	256.478	UNC119
chr17	26877776	A	254.93	UNC119
chr17	26877777	C	255.559	UNC119
chr17	26877778	T	253.599	UNC119
chr17	26877779	T	249.96	UNC119
chr17	26877780	A	249.626	UNC119
chr17	26877781	C	255.798	UNC119
chr17	26877782	C	254.892	UNC119
chr17	26877783	C	255.817	UNC119
chr17	26877784	T	253.653	UNC119
chr17	26877785	T	256.516	UNC119
chr17	26877786	C	256.296	UNC119
chr17	26877787	A	293.194	UNC119
chr17	26877788	C	259.282	UNC119
chr17	26877789	A	258.073	UNC119
chr17	26877790	G	256.169	UNC119
chr17	26877791	A	257.987	UNC119
chr17	26877792	T	256.433	UNC119
chr17	26877793	G	257.368	UNC119
chr17	26877794	C	257.315	UNC119
chr17	26877795	C	257.573	UNC119
chr17	26877796	C	257.153	UNC119
chr17	26877797	C	257.546	UNC119
chr17	26877798	A	255.672	UNC119
chr17	26877799	T	255.976	UNC119
chr17	26877800	C	258.836	UNC119
chr17	26877801	T	259.46	UNC119
chr17	26877802	C	258.519	UNC119
chr17	26877803	T	258.688	UNC119
chr17	26877804	A	257.723	UNC119
chr17	26877805	A	256.704	UNC119
chr17	26877806	G	257.306	UNC119
chr17	26877807	G	257.968	UNC119
chr17	26877808	G	258.78	UNC119
chr17	26877809	C	255.575	UNC119
chr17	26877810	T	258.68	UNC119
chr17	26877811	A	257.481	UNC119
chr17	26877812	T	257.728	UNC119
chr17	26877813	G	163.245	UNC119
chr17	26877814	A	164.304	UNC119
chr17	26877815	A	163.817	UNC119
chr17	26877816	T	163.164	UNC119
chr17	26877817	T	162.032	UNC119
chr17	26877818	T	163.774	UNC119
chr17	26877819	C	163.395	UNC119
chr17	26877820	C	162.871	UNC119
chr17	26877821	T	203.048	UNC119
chr17	26877822	C	202.648	UNC119
chr17	26877823	C	201.927	UNC119
chr17	26877824	A	201.538	UNC119
chr17	26877825	A	202.118	UNC119
chr17	26877826	A	201.538	UNC119
chr17	26877827	T	198.54	UNC119
chr17	26877828	T	200.699	UNC119
chr17	26877829	A	202.731	UNC119
chr17	26877830	G	200.987	UNC119
chr17	26877831	G	199.79	UNC119
chr17	26877832	A	203.315	UNC119
chr17	26877833	G	200.237	UNC119
chr17	26877834	A	200.503	UNC119
chr17	26877835	C	198.583	UNC119
chr17	26877836	A	197.199	UNC119
chr17	26877837	A	170.419	UNC119
chr17	26877838	A	171.035	UNC119
chr17	26877839	T	167.815	UNC119
chr17	26877840	G	168.554	UNC119
chr17	26877841	G	168.043	UNC119
chr17	26877842	T	167.874	UNC119
chr17	26877843	G	169.796	UNC119
chr17	26877844	G	169.075	UNC119
chr17	26877845	T	169.847	UNC119
chr17	26877846	A	170.392	UNC119
chr17	26877847	C	170.718	UNC119
chr17	26877848	A	170.876	UNC119
chr17	26877849	T	169.239	UNC119
chr17	26877850	G	167.788	UNC119
chr17	26877851	A	170.882	UNC119
chr17	26877852	G	167.349	UNC119
chr17	26877853	C	170.175	UNC119
chr17	26877854	T	169.723	UNC119
chr17	26877855	G	168.177	UNC119
chr17	26877856	G	166.113	UNC119
chr17	26877857	A	167.25	UNC119
chr17	26877858	A	162.293	UNC119
chr17	26877859	G	165.591	UNC119
chr17	26877860	C	166.406	UNC119
chr17	26877861	T	166.788	UNC119
chr17	26877862	C	166.53	UNC119
chr17	26877863	C	164.516	UNC119
chr17	26877864	C	165.925	UNC119
chr17	26877865	T	163.298	UNC119
chr17	26877866	C	166.624	UNC119
chr17	26877867	T	163.804	UNC119
chr17	26877868	A	162.051	UNC119
chr17	26877869	G	164.906	UNC119
chr17	26877870	T	162.954	UNC119
chr17	26877871	T	165.013	UNC119
chr17	26877872	G	165.285	UNC119
chr17	26877873	C	165.395	UNC119
chr17	26877874	A	165.449	UNC119
chr17	26877875	A	166	UNC119
chr17	26877876	A	165.255	UNC119
chr17	26877877	A	165.035	UNC119
chr17	26877878	T	166.228	UNC119
chr17	26877879	A	167.067	UNC119
chr17	26877880	A	165.511	UNC119
chr17	26877881	A	163.774	UNC119
chr17	26877882	C	167.32	UNC119
chr17	26877883	C	166.406	UNC119
chr17	26877884	C	166.331	UNC119
chr17	26877885	C	166.395	UNC119
chr17	26877886	C	167.022	UNC119
chr17	26877887	A	166.573	UNC119
chr17	26877888	A	163.204	UNC119
chr17	26877889	A	165.188	UNC119
chr17	26877890	G	164.586	UNC119
chr17	26877891	T	163.027	UNC119
chr17	26877892	T	165.457	UNC119
chr17	26877893	A	167.57	UNC119
chr17	26877894	C	167.341	UNC119
chr17	26877895	T	166.782	UNC119
chr17	26877896	C	167.417	UNC119
chr17	26877897	A	166.605	UNC119
chr17	26877898	G	164.968	UNC119
chr17	26877899	G	165.938	UNC119
chr17	26877900	A	167.29	UNC119
chr17	26877901	C	167.202	UNC119
chr17	26877902	T	166.492	UNC119
chr17	26877903	C	167.315	UNC119
chr17	26877904	A	166.487	UNC119
chr17	26877905	G	166.156	UNC119
chr17	26877906	t	165.409	UNC119
chr17	26877907	c	167.277	UNC119
chr17	26877908	a	167.586	UNC119
chr17	26877909	g	167.194	UNC119
chr17	26877910	t	166.317	UNC119
chr17	26877911	c	166.962	UNC119
chr17	26877912	t	167.134	UNC119
chr17	26877913	g	167.47	UNC119
chr17	26877914	a	167.562	UNC119
chr17	26877915	g	167.68	UNC119
chr17	26877916	a	167.349	UNC119
chr17	26877917	a	166.011	UNC119
chr17	26877918	a	166.884	UNC119
chr17	26877919	g	167.038	UNC119
chr17	26877920	t	166.081	UNC119
chr17	26877921	t	163.858	UNC119
chr17	26877922	c	166.901	UNC119
chr17	26877923	t	167.785	UNC119
chr17	26877924	g	166.914	UNC119
chr17	26877925	c	166.527	UNC119
chr17	26877926	c	166.71	UNC119
chr17	26877927	c	166.454	UNC119
chr17	26877928	c	167.185	UNC119
chr17	26877929	a	166.129	UNC119
chr17	26877930	g	165.212	UNC119
chr17	26877931	a	167.446	UNC119
chr17	26877932	g	167.253	UNC119
chr17	26877933	c	167.099	UNC119
chr17	26877934	t	168.126	UNC119
chr17	26877935	a	167.091	UNC119
chr17	26877936	a	167.067	UNC119
chr17	26877937	g	167.745	UNC119
chr17	26877938	c	168.93	UNC119
chr17	26877939	t	171.121	UNC119
chr17	26877940	g	177.277	UNC119
chr17	26877941	a	179.659	UNC119
chr17	26877942	a	178.699	UNC119
chr17	26877943	t	180.476	UNC119
chr17	26877944	c	178.648	UNC119
chr17	26877945	c	179.406	UNC119
chr17	26877946	t	180.25	UNC119
chr17	26877947	a	179.93	UNC119
chr17	26877948	a	178.315	UNC119
chr17	26877949	a	174.745	UNC119
chr17	26877950	t	179.583	UNC119
chr17	26877951	g	179.796	UNC119
chr17	26877952	c	179.64	UNC119
chr17	26877953	t	179.255	UNC119
chr17	26877954	g	180.054	UNC119
chr17	26877955	c	178.927	UNC119
chr17	26877956	t	180.363	UNC119
chr17	26877957	a	180.199	UNC119
chr17	26877958	t	180	UNC119
chr17	26877959	t	180.245	UNC119
chr17	26877960	G	179.815	UNC119
chr17	26877961	C	179.495	UNC119
chr17	26877962	A	180.019	UNC119
chr17	26877963	A	184.828	UNC119
chr17	26877964	A	184.965	UNC119
chr17	26877965	T	185.766	UNC119
chr17	26877966	T	188.202	UNC119
chr17	26877967	G	193.761	UNC119
chr17	26877968	T	194.535	UNC119
chr17	26877969	A	194.879	UNC119
chr17	26877970	G	194.481	UNC119
chr17	26877971	C	194.487	UNC119
chr17	26877972	C	194.14	UNC119
chr17	26877973	C	194.602	UNC119
chr17	26877974	A	194.548	UNC119
chr17	26877975	A	192.675	UNC119
chr17	26877976	C	194.554	UNC119
chr17	26877977	T	192.546	UNC119
chr17	26877978	G	194.508	UNC119
chr17	26877979	G	194.527	UNC119
chr17	26877980	C	192.93	UNC119
chr17	26877981	T	195	UNC119
chr17	26877982	T	194.868	UNC119
chr17	26877983	C	194.734	UNC119
chr17	26877984	A	194.831	UNC119
chr17	26877985	A	194.301	UNC119
chr17	26877986	C	194.667	UNC119
chr17	26877987	A	328.597	UNC119
chr17	26877988	T	287.118	UNC119
chr17	26877989	C	288.124	UNC119
chr17	26877990	A	284.806	UNC119
chr17	26877991	G	286.758	UNC119
chr17	26877992	C	287.844	UNC119
chr17	26877993	C	289.559	UNC119
chr17	26877994	T	291.465	UNC119
chr17	26877995	G	290.903	UNC119
chr17	26877996	G	290.608	UNC119
chr17	26877997	T	291.978	UNC119
chr17	26877998	C	291.581	UNC119
chr17	26877999	C	291.234	UNC119
chr17	26878000	A	292.774	UNC119
chr17	26878001	G	290.336	UNC119
chr17	26878002	C	291.097	UNC119
chr17	26878003	C	291.895	UNC119
chr17	26878004	T	292.067	UNC119
chr17	26878005	C	292.027	UNC119
chr17	26878006	C	291.105	UNC119
chr17	26878007	C	290.559	UNC119
chr17	26878008	T	289.914	UNC119
chr17	26878009	C	290.812	UNC119
chr17	26878010	T	289.806	UNC119
chr17	26878011	C	289.581	UNC119
chr17	26878012	T	250.68	UNC119
chr17	26878013	C	250.124	UNC119
chr17	26878014	C	249.199	UNC119
chr17	26878015	A	253.433	UNC119
chr17	26878016	T	249.901	UNC119
chr17	26878017	T	253.105	UNC119
chr17	26878018	G	254.086	UNC119
chr17	26878019	A	255.874	UNC119
chr17	26878020	T	255.863	UNC119
chr17	26878021	G	254.938	UNC119
chr17	26878022	C	255.677	UNC119
chr17	26878023	C	255.72	UNC119
chr17	26878024	T	256.309	UNC119
chr17	26878025	G	255.696	UNC119
chr17	26878026	C	255.118	UNC119
chr17	26878027	T	253.669	UNC119
chr17	26878028	T	251.782	UNC119
chr17	26878029	G	252.056	UNC119
chr17	26878030	G	250.011	UNC119
chr17	26878031	G	250.882	UNC119
chr17	26878032	C	251.723	UNC119
chr17	26878033	A	250.425	UNC119
chr17	26878034	A	249.685	UNC119
chr17	26878035	G	250.976	UNC119
chr17	26878036	G	250.667	UNC119
chr17	26878037	G	250.323	UNC119
chr17	26878038	A	251.769	UNC119
chr17	26878039	G	251.712	UNC119
chr17	26878040	C	251.556	UNC119
chr17	26878041	T	251.468	UNC119
chr17	26878042	C	307.581	UNC119
chr17	26878043	A	307.562	UNC119
chr17	26878044	G	271.194	UNC119
chr17	26878045	T	270.664	UNC119
chr17	26878046	A	272.011	UNC119
chr17	26878047	C	272.102	UNC119
chr17	26878048	T	271.495	UNC119
chr17	26878049	C	272.352	UNC119
chr17	26878050	T	271.839	UNC119
chr17	26878051	G	270.277	UNC119
chr17	26878052	G	269.599	UNC119
chr17	26878053	G	270.255	UNC119
chr17	26878054	G	270.255	UNC119
chr17	26878055	G	270.667	UNC119
chr17	26878056	C	272.527	UNC119
chr17	26878057	C	272.392	UNC119
chr17	26878058	C	271.935	UNC119
chr17	26878059	A	270.839	UNC119
chr17	26878060	G	270.524	UNC119
chr17	26878061	C	271.411	UNC119
chr17	26878062	T	257.239	UNC119
chr17	26878063	A	256.995	UNC119
chr17	26878064	A	258.035	UNC119
chr17	26878065	G	255.763	UNC119
chr17	26878066	A	256.086	UNC119
chr17	26878067	A	255.844	UNC119
chr17	26878068	T	256.414	UNC119
chr17	26878069	G	255.371	UNC119
chr17	26878070	G	254.169	UNC119
chr17	26878071	C	256.605	UNC119
chr17	26878072	T	256.817	UNC119
chr17	26878073	G	255.922	UNC119
chr17	26878074	C	256.446	UNC119
chr17	26878075	T	263.946	UNC119
chr17	26878076	G	263.312	UNC119
chr17	26878077	C	262.468	UNC119
chr17	26878078	C	262.86	UNC119
chr17	26878079	T	259.503	UNC119
chr17	26878080	A	257.669	UNC119
chr17	26878081	G	257.78	UNC119
chr17	26878082	C	258.747	UNC119
chr17	26878083	T	258.067	UNC119
chr17	26878084	C	259.078	UNC119
chr17	26878085	A	258.358	UNC119
chr17	26878086	G	258.616	UNC119
chr17	26878087	T	256.169	UNC119
chr17	26878088	A	254.688	UNC119
chr17	26878089	A	255.497	UNC119
chr17	26878090	G	257.737	UNC119
chr17	26878091	G	256.659	UNC119
chr17	26878092	A	258.145	UNC119
chr17	26878093	G	258.61	UNC119
chr17	26878094	A	258.817	UNC119
chr17	26878095	G	258.637	UNC119
chr17	26878096	A	258.53	UNC119
chr17	26878097	G	258.462	UNC119
chr17	26878098	G	256.809	UNC119
chr17	26878099	A	253.005	UNC119
chr17	26878100	A	246.847	UNC119
chr17	26878101	T	251.634	UNC119
chr17	26878102	T	254.116	UNC119
chr17	26878103	G	257.422	UNC119
chr17	26878104	G	256.965	UNC119
chr17	26878105	C	255.191	UNC119
chr17	26878106	C	254.952	UNC119
chr17	26878107	C	254.734	UNC119
chr17	26878108	C	253.694	UNC119
chr17	26878109	C	253.949	UNC119
chr17	26878110	A	255.102	UNC119
chr17	26878111	G	257.374	UNC119
chr17	26878112	G	256.043	UNC119
chr17	26878113	G	258.011	UNC119
chr17	26878114	A	256.121	UNC119
chr17	26878115	C	255.301	UNC119
chr17	26878116	C	253.796	UNC119
chr17	26878117	C	254.239	UNC119
chr17	26878118	A	255.602	UNC119
chr17	26878119	G	256.522	UNC119
chr17	26878120	G	257.772	UNC119
chr17	26878121	A	257.433	UNC119
chr17	26878122	G	256.957	UNC119
chr17	26878123	C	255.882	UNC119
chr17	26878124	A	255.102	UNC119
chr17	26878125	C	254.664	UNC119
chr17	26878126	A	255.075	UNC119
chr17	26878127	G	256.806	UNC119
chr17	26878128	G	256.887	UNC119
chr17	26878129	C	254.395	UNC119
chr17	26878130	T	256.282	UNC119
chr17	26878131	C	255.484	UNC119
chr17	26878132	A	253.944	UNC119
chr17	26878133	A	254.358	UNC119
chr17	26878134	G	256.919	UNC119
chr17	26878135	G	257.196	UNC119
chr17	26878136	C	255.43	UNC119
chr17	26878137	T	253.782	UNC119
chr17	26878138	G	258.054	UNC119
chr17	26878139	T	257.804	UNC119
chr17	26878140	C	254.602	UNC119
chr17	26878141	T	257.25	UNC119
chr17	26878142	C	255.492	UNC119
chr17	26878143	C	255.185	UNC119
chr17	26878144	C	254.723	UNC119
chr17	26878145	C	256.019	UNC119
chr17	26878146	T	257.358	UNC119
chr17	26878147	C	255.159	UNC119
chr17	26878148	C	255.46	UNC119
chr17	26878149	A	251.304	UNC119
chr17	26878150	C	255.019	UNC119
chr17	26878151	A	249.28	UNC119
chr17	26878152	G	255.785	UNC119
chr17	26878153	C	255.21	UNC119
chr17	26878154	T	255.005	UNC119
chr17	26878155	C	252.906	UNC119
chr17	26878156	T	250.468	UNC119
chr17	26878157	G	256.46	UNC119
chr17	26878158	T	256.465	UNC119
chr17	26878159	C	251.906	UNC119
chr17	26878160	T	255.879	UNC119
chr17	26878161	G	256.715	UNC119
chr17	26878162	G	254	UNC119
chr17	26878163	G	256.922	UNC119
chr17	26878164	A	254.059	UNC119
chr17	26878165	G	257.14	UNC119
chr17	26878166	T	260.019	UNC119
chr17	26878167	C	264.538	UNC119
chr17	26878168	C	265.565	UNC119
chr17	26878169	G	270.159	UNC119
chr17	26878170	G	270.801	UNC119
chr17	26878171	T	271.944	UNC119
chr17	26878172	G	270.828	UNC119
chr17	26878173	T	266.664	UNC119
chr17	26878174	T	270.82	UNC119
chr17	26878175	C	260.094	UNC119
chr17	26878176	T	264.919	UNC119
chr17	26878177	G	264.863	UNC119
chr17	26878178	C	263.137	UNC119
chr17	26878179	T	264.989	UNC119
chr17	26878180	G	264.707	UNC119
chr17	26878181	C	261.538	UNC119
chr17	26878182	T	262.949	UNC119
chr17	26878183	T	264.505	UNC119
chr17	26878184	T	264.685	UNC119
chr17	26878185	G	263.559	UNC119
chr17	26878186	G	264.376	UNC119
chr17	26878187	A	261.118	UNC119
chr17	26878188	A	207.202	UNC119
chr17	26878189	G	208.995	UNC119
chr17	26878190	C	208.094	UNC119
chr17	26878191	T	264.363	UNC119
chr17	26878192	C	251.833	UNC119
chr17	26878193	T	263.116	UNC119
chr17	26878194	A	258.478	UNC119
chr17	26878195	G	263.215	UNC119
chr17	26878196	G	263.444	UNC119
chr17	26878197	G	263.433	UNC119
chr17	26878198	C	255.946	UNC119
chr17	26878199	T	263.72	UNC119
chr17	26878200	C	262.876	UNC119
chr17	26878201	A	262.059	UNC119
chr17	26878202	G	263.93	UNC119
chr17	26878203	G	263.927	UNC119
chr17	26878204	T	264.489	UNC119
chr17	26878205	C	262.696	UNC119
chr17	26878206	C	263.156	UNC119
chr17	26878207	A	260.355	UNC119
chr17	26878208	C	262.927	UNC119
chr17	26878209	T	263.108	UNC119
chr17	26878210	C	262.54	UNC119
chr17	26878211	C	262.47	UNC119
chr17	26878212	A	110.825	UNC119
chr17	26878213	A	109.118	UNC119
chr17	26878214	T	116.065	UNC119
chr17	26878215	A	107.906	UNC119
chr17	26878216	C	120.489	UNC119
chr17	26878217	A	104.333	UNC119
chr17	26878218	T	100.747	UNC119
chr17	26878219	G	118.594	UNC119
chr17	26878220	C	87.1263	UNC119
chr17	26878221	C	83.4704	UNC119
chr17	26878222	C	77.457	UNC119
chr17	26878223	C	80.7581	UNC119
chr17	26878224	C	80.6129	UNC119
chr17	26878225	C	85.3656	UNC119
chr17	26878226	A	63.1532	UNC119
chr17	26878227	T	67.0538	UNC119
chr17	26878228	A	66.2312	UNC119
chr17	26878229	C	73.6344	UNC119
chr17	26878230	C	79.8226	UNC119
chr17	26878231	C	83.2043	UNC119
chr17	26878232	A	55.0726	UNC119
chr17	26878233	C	70.5161	UNC119
chr17	26878234	A	51.5108	UNC119
chr17	26878235	G	84.4435	UNC119
chr17	26878236	A	58.5188	UNC119
chr17	26878237	G	121.204	UNC119
chr17	26878238	A	96.9758	UNC119
chr17	26878239	G	120.884	UNC119
chr17	26878240	G	119.618	UNC119
chr17	26878241	C	108.148	UNC119
chr17	26878242	C	105.616	UNC119
chr17	26878243	C	107.815	UNC119
chr17	26878244	C	108.258	UNC119
chr17	26878245	C	106.841	UNC119
chr17	26878246	C	106.07	UNC119
chr17	26878247	C	105.175	UNC119
chr17	26878248	C	108.234	UNC119
chr17	26878249	A	83.664	UNC119
chr17	26878250	A	86.5833	UNC119
chr17	26878251	C	103.734	UNC119
chr17	26878252	A	87.6478	UNC119
chr17	26878253	G	103.583	UNC119
chr17	26878254	T	82.9597	UNC119
chr17	26878255	T	88.8871	UNC119
chr17	26878256	A	93.3038	UNC119
chr17	26878257	T	83.543	UNC119
chr17	26878258	T	93.379	UNC119
chr17	26878259	C	97.1452	UNC119
chr17	26878260	T	93.2204	UNC119
chr17	26878261	C	99.8548	UNC119
chr17	26878262	A	95.664	UNC119
chr17	26878263	C	99.0161	UNC119
chr17	26878264	A	91.0081	UNC119
chr17	26878265	A	88.0726	UNC119
chr17	26878266	A	87.5753	UNC119
chr17	26878267	G	55.8091	UNC119
chr17	26878268	G	94.9086	UNC119
chr17	26878269	G	94.2285	UNC119
chr17	26878270	G	95.8737	UNC119
chr17	26878271	G	97.0672	UNC119
chr17	26878272	C	87.1048	UNC119
chr17	26878273	C	89.5887	UNC119
chr17	26878274	A	78.164	UNC119
chr17	26878275	G	96.629	UNC119
chr17	26878276	G	92.8952	UNC119
chr17	26878277	G	94.8548	UNC119
chr17	26878278	C	87.3952	UNC119
chr17	26878279	A	74.5108	UNC119
chr17	26878280	G	93.2957	UNC119
chr17	26878281	G	91.5968	UNC119
chr17	26878282	T	76.293	UNC119
chr17	26878283	T	83.6962	UNC119
chr17	26878284	G	86.2124	UNC119
chr17	26878285	C	78.8952	UNC119
chr17	26878286	T	77.6667	UNC119
chr17	26878287	G	88.3602	UNC119
chr17	26878288	G	86.0349	UNC119
chr17	26878289	T	77.0833	UNC119
chr17	26878290	G	86.4758	UNC119
chr17	26878291	A	72.1586	UNC119
chr17	26878292	A	66.4409	UNC119
chr17	26878293	T	120.371	UNC119
chr17	26878294	G	130.651	UNC119
chr17	26878295	T	126.161	UNC119
chr17	26878296	G	131.132	UNC119
chr17	26878297	G	130.258	UNC119
chr17	26878298	C	123.589	UNC119
chr17	26878299	C	122.613	UNC119
chr17	26878300	A	119.177	UNC119
chr17	26878301	A	120.261	UNC119
chr17	26878302	G	126.226	UNC119
chr17	26878303	G	171.54	UNC119
chr17	26878304	T	171.401	UNC119
chr17	26878305	G	172.801	UNC119
chr17	26878306	G	173.067	UNC119
chr17	26878307	A	172.922	UNC119
chr17	26878308	G	171.046	UNC119
chr17	26878309	A	169.18	UNC119
chr17	26878310	G	170.892	UNC119
chr17	26878311	C	168.266	UNC119
chr17	26878312	C	169.688	UNC119
chr17	26878313	A	164.172	UNC119
chr17	26878314	C	169.86	UNC119
chr17	26878315	T	161.285	UNC119
chr17	26878316	G	170.742	UNC119
chr17	26878317	T	165.449	UNC119
chr17	26878318	C	168.363	UNC119
chr17	26878319	T	167.97	UNC119
chr17	26878320	C	169.344	UNC119
chr17	26878321	T	167.707	UNC119
chr17	26878322	C	169.247	UNC119
chr17	26878323	C	169.086	UNC119
chr17	26878324	A	168.019	UNC119
chr17	26878325	T	163.632	UNC119
chr17	26878326	G	167.341	UNC119
chr17	26878327	C	169.621	UNC119
chr17	26878328	A	167.788	UNC119
chr17	26878329	C	168.422	UNC119
chr17	26878330	C	168.048	UNC119
chr17	26878331	T	152.868	UNC119
chr17	26878332	T	155.148	UNC119
chr17	26878333	T	162.226	UNC119
chr17	26878334	C	166.788	UNC119
chr17	26878335	A	165.07	UNC119
chr17	26878336	T	158.599	UNC119
chr17	26878337	C	166.038	UNC119
chr17	26878338	C	167.145	UNC119
chr17	26878339	T	159.634	UNC119
chr17	26878340	T	162.272	UNC119
chr17	26878341	T	167.626	UNC119
chr17	26878342	G	166.333	UNC119
chr17	26878343	A	168.796	UNC119
chr17	26878344	G	165.952	UNC119
chr17	26878345	G	163.817	UNC119
chr17	26878346	C	166.075	UNC119
chr17	26878347	T	168.218	UNC119
chr17	26878348	C	169.559	UNC119
chr17	26878349	A	171.296	UNC119
chr17	26878350	T	171.258	UNC119
chr17	26878351	C	170.892	UNC119
chr17	26878352	C	171.511	UNC119
chr17	26878353	A	172.005	UNC119
chr17	26878354	A	168.452	UNC119
chr17	26878355	A	170.933	UNC119
chr17	26878356	G	172.573	UNC119
chr17	26878357	C	170.728	UNC119
chr17	26878358	C	171.575	UNC119
chr17	26878359	T	170.718	UNC119
chr17	26878360	C	170.804	UNC119
chr17	26878361	T	173.183	UNC119
chr17	26878362	G	172.634	UNC119
chr17	26878363	C	171.151	UNC119
chr17	26878364	T	172.11	UNC119
chr17	26878365	A	165.444	UNC119
chr17	26878366	T	171.78	UNC119
chr17	26878367	G	172.895	UNC119
chr17	26878368	A	171.895	UNC119
chr17	26878369	G	172.344	UNC119
chr17	26878370	G	172.508	UNC119
chr17	26878371	T	168.968	UNC119
chr17	26878372	T	166.793	UNC119
chr17	26878373	T	173.376	UNC119
chr17	26878374	C	172.212	UNC119
chr17	26878375	C	171.624	UNC119
chr17	26878376	T	170.425	UNC119
chr17	26878377	A	171.626	UNC119
chr17	26878378	G	169.116	UNC119
chr17	26878379	C	171.849	UNC119
chr17	26878380	C	171.468	UNC119
chr17	26878381	C	172.382	UNC119
chr17	26878382	T	171.694	UNC119
chr17	26878383	C	171.742	UNC119
chr17	26878384	G	173.452	UNC119
chr17	26878385	T	125.812	UNC119
chr17	26878386	T	173.728	UNC119
chr17	26878387	C	172.188	UNC119
chr17	26878388	C	171.462	UNC119
chr17	26878389	C	172.457	UNC119
chr17	26878390	T	171.664	UNC119
chr17	26878391	G	173.177	UNC119
chr17	26878392	C	171.726	UNC119
chr17	26878393	C	171.161	UNC119
chr17	26878394	T	172.903	UNC119
chr17	26878395	A	170.478	UNC119
chr17	26878396	T	173.946	UNC119
chr17	26878397	G	175.608	UNC119
chr17	26878398	A	173.823	UNC119
chr17	26878399	T	172.753	UNC119
chr17	26878400	G	175.452	UNC119
chr17	26878401	A	172.753	UNC119
chr17	26878402	C	174.86	UNC119
chr17	26878403	C	174.454	UNC119
chr17	26878404	C	174.661	UNC119
chr17	26878405	C	170.358	UNC119
chr17	26878406	C	171.406	UNC119
chr17	26878407	T	168.449	UNC119
chr17	26878408	C	171.094	UNC119
chr17	26878409	C	170.901	UNC119
chr17	26878410	C	170.562	UNC119
chr17	26878411	C	171.296	UNC119
chr17	26878412	T	168.089	UNC119
chr17	26878413	G	218.608	UNC119
chr17	26878414	C	227.027	UNC119
chr17	26878415	C	227.616	UNC119
chr17	26878416	C	173.277	UNC119
chr17	26878417	T	173.511	UNC119
chr17	26878418	G	174.452	UNC119
chr17	26878419	A	174.105	UNC119
chr17	26878420	A	171.392	UNC119
chr17	26878421	A	172.866	UNC119
chr17	26878422	G	174.234	UNC119
chr17	26878423	C	172.298	UNC119
chr17	26878424	C	172.675	UNC119
chr17	26878425	A	172.559	UNC119
chr17	26878426	A	170.492	UNC119
chr17	26878427	G	173	UNC119
chr17	26878428	T	173.78	UNC119
chr17	26878429	T	175.013	UNC119
chr17	26878430	G	173.992	UNC119
chr17	26878431	T	152.702	UNC119
chr17	26878432	T	175.194	UNC119
chr17	26878433	T	175.228	UNC119
chr17	26878434	G	175.151	UNC119
chr17	26878435	A	174.228	UNC119
chr17	26878436	C	174.516	UNC119
chr17	26878437	T	248.46	UNC119
chr17	26878438	C	247.056	UNC119
chr17	26878439	C	247.565	UNC119
chr17	26878440	A	246.513	UNC119
chr17	26878441	G	247.016	UNC119
chr17	26878442	G	246	UNC119
chr17	26878443	C	246.731	UNC119
chr17	26878444	A	247.392	UNC119
chr17	26878445	G	249.995	UNC119
chr17	26878446	C	250.051	UNC119
chr17	26878447	A	251.151	UNC119
chr17	26878448	G	250.734	UNC119
chr17	26878449	C	248.952	UNC119
chr17	26878450	T	250.513	UNC119
chr17	26878451	A	249.785	UNC119
chr17	26878452	T	250.384	UNC119
chr17	26878453	G	251.161	UNC119
chr17	26878454	A	251.056	UNC119
chr17	26878455	G	250.685	UNC119
chr17	26878456	C	251.151	UNC119
chr17	26878457	A	251.573	UNC119
chr17	26878458	G	250.973	UNC119
chr17	26878459	C	250.46	UNC119
chr17	26878460	C	249.984	UNC119
chr17	26878461	C	250.777	UNC119
chr17	26878462	T	205.61	UNC119
chr17	26878463	G	215.513	UNC119
chr17	26878464	T	267.043	UNC119
chr17	26878465	A	262	UNC119
chr17	26878466	G	268.081	UNC119
chr17	26878467	G	268.022	UNC119
chr17	26878468	G	268.718	UNC119
chr17	26878469	C	268.282	UNC119
chr17	26878470	C	268.113	UNC119
chr17	26878471	C	268.707	UNC119
chr17	26878472	a	267.844	UNC119
chr17	26878473	a	266.602	UNC119
chr17	26878474	a	265.806	UNC119
chr17	26878475	a	264.363	UNC119
chr17	26878476	a	262.685	UNC119
chr17	26878477	t	263.801	UNC119
chr17	26878478	a	252.828	UNC119
chr17	26878479	c	250.594	UNC119
chr17	26878480	t	246.925	UNC119
chr17	26878481	a	245.755	UNC119
chr17	26878482	c	249.005	UNC119
chr17	26878483	t	247.892	UNC119
chr17	26878484	g	247.761	UNC119
chr17	26878485	a	248.535	UNC119
chr17	26878486	t	248.304	UNC119
chr17	26878487	c	301.78	UNC119
chr17	26878488	a	301.957	UNC119
chr17	26878489	a	299.949	UNC119
chr17	26878490	a	298.758	UNC119
chr17	26878491	g	296.261	UNC119
chr17	26878492	a	298.895	UNC119
chr17	26878493	g	267.102	UNC119
chr17	26878494	c	268.129	UNC119
chr17	26878495	c	268.355	UNC119
chr17	26878496	c	268.355	UNC119
chr17	26878497	a	268.914	UNC119
chr17	26878498	a	267.718	UNC119
chr17	26878499	t	265.852	UNC119
chr17	26878500	g	266.992	UNC119
chr17	26878501	t	266.898	UNC119
chr17	26878502	a	269.116	UNC119
chr17	26878503	c	268.78	UNC119
chr17	26878504	a	268.059	UNC119
chr17	26878505	c	269.403	UNC119
chr17	26878506	a	265.073	UNC119
chr17	26878507	g	266.382	UNC119
chr17	26878508	c	268.887	UNC119
chr17	26878509	a	266.97	UNC119
chr17	26878510	t	267.038	UNC119
chr17	26878511	g	267.548	UNC119
chr17	26878512	c	268.578	UNC119
chr17	26878513	a	267.457	UNC119
chr17	26878514	t	263.535	UNC119
chr17	26878515	a	260.774	UNC119
chr17	26878516	g	253.406	UNC119
chr17	26878517	a	286.796	UNC119
chr17	26878518	t	249.591	UNC119
chr17	26878519	g	247.508	UNC119
chr17	26878520	c	249.094	UNC119
chr17	26878521	c	249.395	UNC119
chr17	26878522	a	245.441	UNC119
chr17	26878523	g	249.306	UNC119
chr17	26878524	g	247.769	UNC119
chr17	26878525	c	251.522	UNC119
chr17	26878526	a	236.911	UNC119
chr17	26878527	c	251.559	UNC119
chr17	26878528	t	249.712	UNC119
chr17	26878529	g	249.903	UNC119
chr17	26878530	t	249.065	UNC119
chr17	26878531	a	250.844	UNC119
chr17	26878532	c	251.473	UNC119
chr17	26878533	a	251.567	UNC119
chr17	26878534	g	246.454	UNC119
chr17	26878535	a	251.468	UNC119
chr17	26878536	a	244.245	UNC119
chr17	26878537	t	245.403	UNC119
chr17	26878538	c	224.032	UNC119
chr17	26878539	a	220.487	UNC119
chr17	26878540	g	217.161	UNC119
chr17	26878541	a	216.648	UNC119
chr17	26878542	g	216.901	UNC119
chr17	26878543	g	215.269	UNC119
chr17	26878544	a	217.847	UNC119
chr17	26878545	c	216.734	UNC119
chr17	26878546	t	216.134	UNC119
chr17	26878547	t	215.204	UNC119
chr17	26878548	a	217.495	UNC119
chr17	26878549	t	213.32	UNC119
chr17	26878550	c	213.126	UNC119
chr17	26878551	t	212.392	UNC119
chr17	26878552	t	212.301	UNC119
chr17	26878553	c	214.651	UNC119
chr17	26878554	a	214.664	UNC119
chr17	26878555	c	214.277	UNC119
chr17	26878556	a	212.933	UNC119
chr17	26878557	a	209.53	UNC119
chr17	26878558	t	210.481	UNC119
chr17	26878559	a	213.046	UNC119
chr17	26878560	a	209.433	UNC119
chr17	26878561	t	214.038	UNC119
chr17	26878562	c	214.199	UNC119
chr17	26878563	t	213.024	UNC119
chr17	26878564	t	212.608	UNC119
chr17	26878565	a	212.737	UNC119
chr17	26878566	c	212.551	UNC119
chr17	26878567	g	212.766	UNC119
chr17	26878568	a	215.116	UNC119
chr17	26878569	g	213.954	UNC119
chr17	26878570	a	214.53	UNC119
chr17	26878571	a	207.664	UNC119
chr17	26878572	a	211.704	UNC119
chr17	26878573	g	212.073	UNC119
chr17	26878574	g	211.384	UNC119
chr17	26878575	t	212.239	UNC119
chr17	26878576	a	211.32	UNC119
chr17	26878577	t	213.317	UNC119
chr17	26878578	c	214.704	UNC119
chr17	26878579	a	215.272	UNC119
chr17	26878580	t	213.317	UNC119
chr17	26878581	t	214.204	UNC119
chr17	26878582	a	215.53	UNC119
chr17	26878583	t	215.704	UNC119
chr17	26878584	c	214.809	UNC119
chr17	26878585	c	213.844	UNC119
chr17	26878586	c	213.497	UNC119
chr17	26878587	c	214.298	UNC119
chr17	26878588	a	212.159	UNC119
chr17	26878589	t	212.301	UNC119
chr17	26878590	t	212.403	UNC119
chr17	26878591	t	213.25	UNC119
chr17	26878592	t	212.433	UNC119
chr17	26878593	a	215.349	UNC119
chr17	26878594	c	215.169	UNC119
chr17	26878595	a	213.753	UNC119
chr17	26878596	g	213.425	UNC119
chr17	26878597	a	212.403	UNC119
chr17	26878598	t	213.793	UNC119
chr17	26878599	g	215.898	UNC119
chr17	26878600	a	216.777	UNC119
chr17	26878601	a	213.895	UNC119
chr17	26878602	a	208.005	UNC119
chr17	26878603	a	214.901	UNC119
chr17	26878604	g	216.414	UNC119
chr17	26878605	a	216.129	UNC119
chr17	26878606	c	215.793	UNC119
chr17	26878607	a	205.191	UNC119
chr17	26878608	t	212.505	UNC119
chr17	26878609	g	215.481	UNC119
chr17	26878610	c	216.207	UNC119
chr17	26878611	t	214.406	UNC119
chr17	26878612	c	216.331	UNC119
chr17	26878613	a	216.796	UNC119
chr17	26878614	g	217.629	UNC119
chr17	26878615	a	217.266	UNC119
chr17	26878616	g	219.425	UNC119
chr17	26878617	a	222.336	UNC119
chr17	26878618	g	235.605	UNC119
chr17	26878619	g	239.435	UNC119
chr17	26878620	t	239.702	UNC119
chr17	26878621	g	240.962	UNC119
chr17	26878622	a	239.462	UNC119
chr17	26878623	g	239.522	UNC119
chr17	26878624	g	239.116	UNC119
chr17	26878625	t	233.96	UNC119
chr17	26878626	t	239.573	UNC119
chr17	26878627	a	238.806	UNC119
chr17	26878628	c	239.411	UNC119
chr17	26878629	t	232.285	UNC119
chr17	26878630	t	237.774	UNC119
chr17	26878631	g	239.164	UNC119
chr17	26878632	c	237.53	UNC119
chr17	26878633	c	236.616	UNC119
chr17	26878634	c	237.718	UNC119
chr17	26878635	a	237.288	UNC119
chr17	26878636	a	236.349	UNC119
chr17	26878637	g	237.39	UNC119
chr17	26878638	g	219.941	UNC119
chr17	26878639	t	221.027	UNC119
chr17	26878640	c	219.876	UNC119
chr17	26878641	a	220.116	UNC119
chr17	26878642	c	300.79	UNC119
chr17	26878643	a	301.105	UNC119
chr17	26878644	c	300.419	UNC119
chr17	26878645	a	302.231	UNC119
chr17	26878646	g	303.597	UNC119
chr17	26878647	a	305.293	UNC119
chr17	26878648	c	303.831	UNC119
chr17	26878649	a	304.188	UNC119
chr17	26878650	a	302.417	UNC119
chr17	26878651	t	303.685	UNC119
chr17	26878652	t	304.433	UNC119
chr17	26878653	a	301.804	UNC119
chr17	26878654	t	303.489	UNC119
chr17	26878655	a	292.728	UNC119
chr17	26878656	t	302.446	UNC119
chr17	26878657	g	303.89	UNC119
chr17	26878658	g	303.664	UNC119
chr17	26878659	c	304.965	UNC119
chr17	26878660	a	305.871	UNC119
chr17	26878661	g	305.645	UNC119
chr17	26878662	a	229.435	UNC119
chr17	26878663	g	229.245	UNC119
chr17	26878664	t	228.989	UNC119
chr17	26878665	t	230.231	UNC119
chr17	26878666	g	231.156	UNC119
chr17	26878667	g	231.788	UNC119
chr17	26878668	a	244.253	UNC119
chr17	26878669	a	243.024	UNC119
chr17	26878670	c	244.048	UNC119
chr17	26878671	t	244.441	UNC119
chr17	26878672	c	243.239	UNC119
chr17	26878673	c	243.282	UNC119
chr17	26878674	a	243.78	UNC119
chr17	26878675	a	243.04	UNC119
chr17	26878676	c	238.852	UNC119
chr17	26878677	c	237.417	UNC119
chr17	26878678	c	232.438	UNC119
chr17	26878679	a	231.282	UNC119
chr17	26878680	g	230.618	UNC119
chr17	26878681	g	229.398	UNC119
chr17	26878682	c	229.984	UNC119
chr17	26878683	a	231.102	UNC119
chr17	26878684	g	230.841	UNC119
chr17	26878685	t	269.18	UNC119
chr17	26878686	c	268.32	UNC119
chr17	26878687	c	268.062	UNC119
chr17	26878688	a	269.304	UNC119
chr17	26878689	g	215.978	UNC119
chr17	26878690	c	216.86	UNC119
chr17	26878691	t	216.89	UNC119
chr17	26878692	c	217.484	UNC119
chr17	26878693	a	218.027	UNC119
chr17	26878694	g	217.07	UNC119
chr17	26878695	a	218.642	UNC119
chr17	26878696	a	217.129	UNC119
chr17	26878697	a	218.39	UNC119
chr17	26878698	c	217.712	UNC119
chr17	26878699	t	216.927	UNC119
chr17	26878700	c	217.597	UNC119
chr17	26878701	t	218.019	UNC119
chr17	26878702	t	217.47	UNC119
chr17	26878703	a	217.997	UNC119
chr17	26878704	a	217.414	UNC119
chr17	26878705	c	217.723	UNC119
chr17	26878706	c	217.535	UNC119
chr17	26878707	a	216.876	UNC119
chr17	26878708	c	217.675	UNC119
chr17	26878709	a	215.704	UNC119
chr17	26878710	g	214.78	UNC119
chr17	26878711	t	214.72	UNC119
chr17	26878712	g	171.325	UNC119
chr17	26878713	G	171.008	UNC119
chr17	26878714	A	172.532	UNC119
chr17	26878715	G	170.629	UNC119
chr17	26878716	A	172.422	UNC119
chr17	26878717	C	172.161	UNC119
chr17	26878718	C	171.328	UNC119
chr17	26878719	A	172.277	UNC119
chr17	26878720	A	171.855	UNC119
chr17	26878721	G	169.919	UNC119
chr17	26878722	C	171.935	UNC119
chr17	26878723	C	172.022	UNC119
chr17	26878724	T	171.411	UNC119
chr17	26878725	C	170.925	UNC119
chr17	26878726	C	169.435	UNC119
chr17	26878727	C	168.446	UNC119
chr17	26878728	T	160.116	UNC119
chr17	26878729	T	158.554	UNC119
chr17	26878730	G	158.239	UNC119
chr17	26878731	A	159.269	UNC119
chr17	26878732	T	158.747	UNC119
chr17	26878733	G	158.164	UNC119
chr17	26878734	A	159.14	UNC119
chr17	26878735	C	159.328	UNC119
chr17	26878736	A	157.876	UNC119
chr17	26878737	G	157.583	UNC119
chr17	26878738	A	159.159	UNC119
chr17	26878739	G	157.694	UNC119
chr17	26878740	C	300.18	UNC119
chr17	26878741	C	300.29	UNC119
chr17	26878742	C	279.172	UNC119
chr17	26878743	C	279.419	UNC119
chr17	26878744	C	279.903	UNC119
chr17	26878745	A	279.78	UNC119
chr17	26878746	G	277.126	UNC119
chr17	26878747	A	279.965	UNC119
chr17	26878748	A	276.608	UNC119
chr17	26878749	G	275.753	UNC119
chr17	26878750	A	279.841	UNC119
chr17	26878751	G	278.325	UNC119
chr17	26878752	G	276.583	UNC119
chr17	26878753	A	279.941	UNC119
chr17	26878754	C	296.949	UNC119
chr17	26878755	A	294.274	UNC119
chr17	26878756	G	296.328	UNC119
chr17	26878757	G	296.07	UNC119
chr17	26878758	T	292.659	UNC119
chr17	26878759	G	297.298	UNC119
chr17	26878760	C	295.761	UNC119
chr17	26878761	T	294.323	UNC119
chr17	26878762	A	295.462	UNC119
chr17	26878763	G	295.102	UNC119
chr17	26878764	T	294.935	UNC119
chr17	26878765	C	295.344	UNC119
chr17	26878766	C	294.718	UNC119
chr17	26878767	A	295.755	UNC119
chr17	26878768	G	294.868	UNC119
chr17	26878769	G	293.965	UNC119
chr17	26878770	C	291.941	UNC119
chr17	26878771	T	293.374	UNC119
chr17	26878772	T	294.315	UNC119
chr17	26878773	G	295.344	UNC119
chr17	26878774	G	295.296	UNC119
chr17	26878775	A	296.503	UNC119
chr17	26878776	G	296.043	UNC119
chr17	26878777	G	294.358	UNC119
chr17	26878778	G	295.454	UNC119
chr17	26878779	A	296.406	UNC119
chr17	26878780	C	295.782	UNC119
chr17	26878781	A	295.435	UNC119
chr17	26878782	T	293.048	UNC119
chr17	26878783	T	294.409	UNC119
chr17	26878784	A	294.906	UNC119
chr17	26878785	T	294.895	UNC119
chr17	26878786	G	294.718	UNC119
chr17	26878787	C	294.927	UNC119
chr17	26878788	C	295.874	UNC119
chr17	26878789	A	296.406	UNC119
chr17	26878790	C	296.653	UNC119
chr17	26878791	T	295.005	UNC119
chr17	26878792	C	296.226	UNC119
chr17	26878793	C	295.449	UNC119
chr17	26878794	C	295.288	UNC119
chr17	26878795	C	295.5	UNC119
chr17	26878796	A	286.978	UNC119
chr17	26878797	T	279.774	UNC119
chr17	26878798	G	295.129	UNC119
chr17	26878799	A	295.554	UNC119
chr17	26878800	G	295.597	UNC119
chr17	26878801	A	296.581	UNC119
chr17	26878802	G	294.505	UNC119
chr17	26878803	G	294.766	UNC119
chr17	26878804	A	297.11	UNC119
chr17	26878805	A	272.685	UNC119
chr17	26878806	C	296.126	UNC119
chr17	26878807	C	296.876	UNC119
chr17	26878808	A	294.086	UNC119
chr17	26878809	C	296.707	UNC119
chr17	26878810	A	294.325	UNC119
chr17	26878811	G	294.325	UNC119
chr17	26878812	C	295.325	UNC119
chr17	26878813	C	295.906	UNC119
chr17	26878814	A	294.304	UNC119
chr17	26878815	A	294.137	UNC119
chr17	26878816	C	296.559	UNC119
chr17	26878817	A	296.347	UNC119
chr17	26878818	C	296.613	UNC119
chr17	26878819	A	294.793	UNC119
chr17	26878820	C	296.212	UNC119
chr17	26878821	T	293.223	UNC119
chr17	26878822	A	293.497	UNC119
chr17	26878823	A	282.11	UNC119
chr17	26878824	A	287.005	UNC119
chr17	26878825	G	294.906	UNC119
chr17	26878826	C	296.188	UNC119
chr17	26878827	T	293.454	UNC119
chr17	26878828	G	295.618	UNC119
chr17	26878829	C	295.876	UNC119
chr17	26878830	C	296.616	UNC119
chr17	26878831	T	295.927	UNC119
chr17	26878832	G	296.07	UNC119
chr17	26878833	C	296.177	UNC119
chr17	26878834	T	295.349	UNC119
chr17	26878835	C	296.336	UNC119
chr17	26878836	A	295.492	UNC119
chr17	26878837	G	296.18	UNC119
chr17	26878838	T	296.328	UNC119
chr17	26878839	T	295.581	UNC119
chr17	26878840	T	295.202	UNC119
chr17	26879063	G	159.336	UNC119
chr17	26879064	C	159.366	UNC119
chr17	26879065	A	159.105	UNC119
chr17	26879066	G	160.105	UNC119
chr17	26879067	C	159.785	UNC119
chr17	26879068	T	160.349	UNC119
chr17	26879069	G	159.919	UNC119
chr17	26879070	C	159.863	UNC119
chr17	26879071	T	159.449	UNC119
chr17	26879072	G	159.879	UNC119
chr17	26879073	C	159.339	UNC119
chr17	26879074	C	159.355	UNC119
chr17	26879075	G	159.656	UNC119
chr17	26879076	C	159.358	UNC119
chr17	26879077	A	158.269	UNC119
chr17	26879078	C	158.449	UNC119
chr17	26879079	G	160.215	UNC119
chr17	26879080	T	159.059	UNC119
chr17	26879081	A	159.169	UNC119
chr17	26879082	C	159.07	UNC119
chr17	26879083	C	159.828	UNC119
chr17	26879084	T	160.462	UNC119
chr17	26879085	C	158.747	UNC119
chr17	26879086	C	159.675	UNC119
chr17	26879087	A	157.855	UNC119
chr17	26879088	C	161.038	UNC119
chr17	26879089	G	161.476	UNC119
chr17	26879090	C	160.116	UNC119
chr17	26879091	T	161.753	UNC119
chr17	26879092	G	116.796	UNC119
chr17	26879093	G	116.75	UNC119
chr17	26879094	G	119.731	UNC119
chr17	26879095	A	122.272	UNC119
chr17	26879096	A	122.032	UNC119
chr17	26879097	A	121.065	UNC119
chr17	26879098	A	121.742	UNC119
chr17	26879099	G	122.997	UNC119
chr17	26879100	G	123.153	UNC119
chr17	26879101	G	122.591	UNC119
chr17	26879102	G	123.57	UNC119
chr17	26879103	A	121.755	UNC119
chr17	26879104	C	122.718	UNC119
chr17	26879105	G	123.293	UNC119
chr17	26879106	G	123.21	UNC119
chr17	26879107	G	123.207	UNC119
chr17	26879108	C	122.473	UNC119
chr17	26879109	C	122.489	UNC119
chr17	26879110	C	121.957	UNC119
chr17	26879111	C	122.347	UNC119
chr17	26879112	T	123.078	UNC119
chr17	26879113	G	122.901	UNC119
chr17	26879114	G	123.554	UNC119
chr17	26879115	A	123.395	UNC119
chr17	26879116	A	122.306	UNC119
chr17	26879117	A	122.105	UNC119
chr17	26879118	A	130.914	UNC119
chr17	26879119	G	131.46	UNC119
chr17	26879120	G	132.008	UNC119
chr17	26879121	A	132.091	UNC119
chr17	26879122	A	131.239	UNC119
chr17	26879123	G	130.938	UNC119
chr17	26879124	G	131.874	UNC119
chr17	26879125	A	131.938	UNC119
chr17	26879126	A	128.726	UNC119
chr17	26879127	T	127.968	UNC119
chr17	26879128	A	129.968	UNC119
chr17	26879129	A	124.188	UNC119
chr17	26879130	A	116.755	UNC119
chr17	26879336	G	105.5	UNC119
chr17	26879337	C	105.29	UNC119
chr17	26879338	T	105.462	UNC119
chr17	26879339	C	104.973	UNC119
chr17	26879340	C	104.712	UNC119
chr17	26879341	C	143.452	UNC119
chr17	26879342	T	144.164	UNC119
chr17	26879343	C	130.516	UNC119
chr17	26879344	G	130.903	UNC119
chr17	26879345	C	130.879	UNC119
chr17	26879346	G	130.954	UNC119
chr17	26879347	G	130.796	UNC119
chr17	26879348	G	131.261	UNC119
chr17	26879349	T	131.403	UNC119
chr17	26879350	G	131.288	UNC119
chr17	26879351	C	130.831	UNC119
chr17	26879352	T	131.301	UNC119
chr17	26879353	C	130.935	UNC119
chr17	26879354	A	130.919	UNC119
chr17	26879355	C	130.683	UNC119
chr17	26879356	C	130.798	UNC119
chr17	26879357	A	131.231	UNC119
chr17	26879358	C	130.825	UNC119
chr17	26879359	C	130.723	UNC119
chr17	26879360	G	130.858	UNC119
chr17	26879361	G	131.043	UNC119
chr17	26879362	T	131.476	UNC119
chr17	26879363	G	132.315	UNC119
chr17	26879364	A	132.836	UNC119
chr17	26879365	T	133.091	UNC119
chr17	26879366	C	141.589	UNC119
chr17	26879367	C	141.414	UNC119
chr17	26879368	G	141.688	UNC119
chr17	26879369	C	141.648	UNC119
chr17	26879370	T	142.159	UNC119
chr17	26879371	G	141.675	UNC119
chr17	26879372	C	141.503	UNC119
chr17	26879373	A	141.731	UNC119
chr17	26879374	G	141.618	UNC119
chr17	26879375	C	140.892	UNC119
chr17	26879376	C	140.796	UNC119
chr17	26879377	C	140.304	UNC119
chr17	26879378	C	139.508	UNC119
chr17	26879379	A	139.417	UNC119
chr17	26879380	G	139.347	UNC119
chr17	26879381	C	139.188	UNC119
chr17	26879382	A	138.919	UNC119
chr17	26879383	C	139.309	UNC119
chr17	26879384	G	139.075	UNC119
chr17	26879385	T	139.535	UNC119
chr17	26879386	C	139.363	UNC119
chr17	26879387	C	191.46	UNC119
chr17	26879388	T	192.081	UNC119
chr17	26879389	C	191.973	UNC119
chr17	26879390	C	191.796	UNC119
chr17	26879391	G	191.758	UNC119
chr17	26879392	G	106.086	UNC119
chr17	26879393	C	106.688	UNC119
chr17	26879394	C	106.608	UNC119
chr17	26879395	C	106.726	UNC119
chr17	26879396	G	106.277	UNC119
chr17	26879397	A	106.651	UNC119
chr17	26879398	T	104.718	UNC119
chr17	26879399	C	106.68	UNC119
chr17	26879400	G	106.226	UNC119
chr17	26879401	G	106.231	UNC119
chr17	26879402	C	106.653	UNC119
chr17	26879403	T	106.153	UNC119
chr17	26879404	G	106.282	UNC119
chr17	26879405	C	106.462	UNC119
chr17	26879406	T	104.204	UNC119
chr17	26879407	T	104.876	UNC119
chr17	26879408	C	105.516	UNC119
chr17	26879409	C	105.086	UNC119
chr17	26879410	T	104.562	UNC119
chr17	26879411	C	105.457	UNC119
chr17	26879412	T	105.137	UNC119
chr17	26879413	G	111.952	UNC119
chr17	26879414	C	112.36	UNC119
chr17	26879415	A	109.852	UNC119
chr17	26879416	G	111.884	UNC119
chr17	26879417	C	111.995	UNC119
chr17	26879418	G	111.965	UNC119
chr17	26879419	G	111.516	UNC119
chr17	26879420	C	112.245	UNC119
chr17	26879421	C	112.097	UNC119
chr17	26879422	C	112.091	UNC119
chr17	26879423	C	112.051	UNC119
chr17	26879424	G	111.962	UNC119
chr17	26879425	G	111.78	UNC119
chr17	26879426	C	112.169	UNC119
chr17	26879427	C	112.043	UNC119
chr17	26879428	T	110.188	UNC119
chr17	26879429	G	111.567	UNC119
chr17	26879430	G	111.452	UNC119
chr17	26879431	G	111.567	UNC119
chr17	26879432	C	112.258	UNC119
chr17	26879433	C	112.059	UNC119
chr17	26879434	C	112.237	UNC119
chr17	26879435	T	110.86	UNC119
chr17	26879436	G	110.132	UNC119
chr17	26879437	G	109.188	UNC119
chr17	26879438	G	108.925	UNC119
chr17	26879439	C	109.433	UNC119
chr17	26879440	C	109.341	UNC119
chr17	26879441	T	108.758	UNC119
chr17	26879442	G	108.777	UNC119
chr17	26879443	C	109.312	UNC119
chr17	26879444	G	109.169	UNC119
chr17	26879445	T	108.575	UNC119
chr17	26879446	C	109.511	UNC119
chr17	26879447	C	109.349	UNC119
chr17	26879448	G	109.091	UNC119
chr17	26879449	G	108.632	UNC119
chr17	26879450	C	109.535	UNC119
chr17	26879451	T	108.457	UNC119
chr17	26879452	C	109.349	UNC119
chr17	26879453	C	108.602	UNC119
chr17	26879454	G	108.895	UNC119
chr17	26879455	A	108.763	UNC119
chr17	26879456	C	109.046	UNC119
chr17	26879457	T	108.401	UNC119
chr17	26879458	C	108.984	UNC119
chr17	26879459	G	108.656	UNC119
chr17	26879460	G	108.911	UNC119
chr17	26879461	A	108.863	UNC119
chr17	26879462	C	108.855	UNC119
chr17	26879463	C	108.565	UNC119
chr17	26879464	C	108.715	UNC119
chr17	26879465	A	108.487	UNC119
chr17	26879466	G	108.938	UNC119
chr17	26879467	A	108.664	UNC119
chr17	26879468	T	103.43	UNC119
chr17	26879469	T	109.425	UNC119
chr17	26879470	C	110.57	UNC119
chr17	26879471	G	110.188	UNC119
chr17	26879472	G	110.417	UNC119
chr17	26879473	A	110.242	UNC119
chr17	26879474	T	99.4785	UNC119
chr17	26879475	T	109.997	UNC119
chr17	26879476	C	110.513	UNC119
chr17	26879477	C	110.39	UNC119
chr17	26879478	G	110.82	UNC119
chr17	26879479	C	110.831	UNC119
chr17	26879480	A	110.298	UNC119
chr17	26879481	G	110.823	UNC119
chr17	26879482	G	110.699	UNC119
chr17	26879483	C	110.769	UNC119
chr17	26879484	G	110.97	UNC119
chr17	26879485	G	110.831	UNC119
chr17	26879486	C	110.355	UNC119
chr17	26879487	T	109.325	UNC119
chr17	26879488	G	111.215	UNC119
chr17	26879489	T	108.653	UNC119
chr17	26879490	G	111.185	UNC119
chr17	26879491	G	111.172	UNC119
chr17	26879492	T	107.642	UNC119
chr17	26879493	A	115.987	UNC119
chr17	26879494	T	118.825	UNC119
chr17	26879495	G	120.487	UNC119
chr17	26879496	G	120.293	UNC119
chr17	26879497	G	120.379	UNC119
chr17	26879498	G	120.484	UNC119
chr17	26879499	G	121.933	UNC119
chr17	26879500	C	121.489	UNC119
chr17	26879501	C	121.661	UNC119
chr17	26879502	A	121.218	UNC119
chr17	26879503	C	121.694	UNC119
chr17	26879504	G	121.952	UNC119
chr17	26879505	C	121.71	UNC119
chr17	26879506	T	120.384	UNC119
chr17	26879507	C	121.774	UNC119
chr17	26879508	T	120.336	UNC119
chr17	26879509	G	121.876	UNC119
chr17	26879510	G	121.852	UNC119
chr17	26879511	C	121.696	UNC119
chr17	26879512	C	121.836	UNC119
chr17	26879513	C	122.126	UNC119
chr17	26879514	G	123.32	UNC119
chr17	26879515	A	122.376	UNC119
chr17	26879516	G	123.153	UNC119
chr17	26879517	G	122.89	UNC119
chr17	26879518	G	123.175	UNC119
chr17	26879519	C	122.825	UNC119
chr17	26879520	C	122.624	UNC119
chr17	26879521	C	122.478	UNC119
chr17	26879522	C	122.677	UNC119
chr17	26879523	G	122.981	UNC119
chr17	26879524	G	123.151	UNC119
chr17	26879525	A	122.728	UNC119
chr17	26879526	G	123.188	UNC119
chr17	26879527	C	122.892	UNC119
chr17	26879528	G	123.089	UNC119
chr17	26879529	G	123.317	UNC119
chr17	26879530	A	122.758	UNC119
chr17	26879531	C	122.941	UNC119
chr17	26879532	T	122.79	UNC119
chr17	26879533	C	122.906	UNC119
chr17	26879534	C	122.734	UNC119
chr17	26879535	G	123.282	UNC119
chr17	26879536	T	123.008	UNC119
chr17	26879537	C	123.28	UNC119
chr17	26879538	G	123.766	UNC119
chr17	26879539	C	123.137	UNC119
chr17	26879540	C	123.212	UNC119
chr17	26879541	G	123.737	UNC119
chr17	26879542	T	122.309	UNC119
chr17	26879543	C	123.395	UNC119
chr17	26879544	C	123.048	UNC119
chr17	26879545	C	123.277	UNC119
chr17	26879546	G	123.505	UNC119
chr17	26879547	G	123.355	UNC119
chr17	26879548	C	123.325	UNC119
chr17	26879549	C	123.384	UNC119
chr17	26879550	C	123.247	UNC119
chr17	26879551	C	123.47	UNC119
chr17	26879552	A	123.065	UNC119
chr17	26879553	C	124.927	UNC119
chr17	26879554	C	124.903	UNC119
chr17	26879555	G	125.306	UNC119
chr17	26879556	C	124.849	UNC119
chr17	26879557	C	124.901	UNC119
chr17	26879558	G	125.25	UNC119
chr17	26879559	C	124.707	UNC119
chr17	26879560	C	124.43	UNC119
chr17	26879561	C	124.511	UNC119
chr17	26879562	T	123.056	UNC119
chr17	26879563	T	122.142	UNC119
chr17	26879564	C	124.094	UNC119
chr17	26879565	T	120.272	UNC119
chr17	26879566	T	80.5833	UNC119
chr17	26879567	C	81.6694	UNC119
chr17	26879568	A	77.9113	UNC119
chr17	26879569	C	82.4328	UNC119
chr17	26879570	C	82.4704	UNC119
chr17	26879571	T	79.3495	UNC119
chr17	26879572	T	80.8253	UNC119
chr17	26879573	C	82.5591	UNC119
chr17	26879574	A	72.2769	UNC119
chr17	26879575	T	79.3333	UNC119
chr17	26879576	G	82.0269	UNC119
chr17	26879577	G	82.5565	UNC119
chr17	26879578	C	82.4355	UNC119
chr17	26879579	C	82.4059	UNC119
chr17	26879580	T	76.7177	UNC119
chr17	26879581	T	80.1317	UNC119
chr17	26879582	G	81.7634	UNC119
chr17	26879583	C	80.7823	UNC119
chr17	26879584	G	80.8199	UNC119
chr17	26879585	G	80.6882	UNC119
chr17	26879586	G	80.6882	UNC119
chr17	26879587	G	80.7043	UNC119
chr17	26879588	C	80.6048	UNC119
chr17	26879589	C	80.4597	UNC119
chr17	26879590	G	80.793	UNC119
chr17	26879591	A	70.9005	UNC119
chr17	26879592	G	71.0269	UNC119
chr17	26879593	G	71.0672	UNC119
chr17	26879594	C	71.0108	UNC119
chr17	26879595	T	71.0753	UNC119
chr17	26879596	C	71.0833	UNC119
chr17	26879597	G	71.1344	UNC119
chr17	26879598	C	70.9892	UNC119
chr17	26879599	C	70.9946	UNC119
chr17	26879600	T	70.9113	UNC119
chr17	26879601	G	71.1237	UNC119
chr17	26879602	C	71.0323	UNC119
chr17	26879603	T	70.957	UNC119
chr17	26879604	G	71.0645	UNC119
chr17	26879605	C	69.9866	UNC119
chr17	26879606	T	69.6183	UNC119
chr17	26879607	G	69.7957	UNC119
chr17	26879608	C	69.1559	UNC119
chr17	26879609	C	68.9919	UNC119
chr17	26879610	G	69.1398	UNC119
chr17	26879611	C	68.9167	UNC119
chr17	26879612	C	20.0887	UNC119
chr17	26879613	G	20.1398	UNC119
chr17	26879614	C	20.0968	UNC119
chr17	26879615	T	19.543	UNC119
chr17	26879616	G	20.1344	UNC119
chr17	26879617	C	20.0323	UNC119
chr17	26879618	C	20.0806	UNC119
chr17	26879619	T	19.8763	UNC119
chr17	26879620	G	20.1048	UNC119
chr17	26879621	C	20.0538	UNC119
chr17	26879622	G	20.1398	UNC119
chr17	26879623	C	19.9812	UNC119
chr17	26879624	C	19.9032	UNC119
chr17	26879625	G	19.9435	UNC119
chr17	26879626	G	19.8038	UNC119
chr17	26879627	C	19.6022	UNC119
chr17	26879628	T	19.4301	UNC119
chr17	26879629	G	19.4328	UNC119
chr17	26879630	G	19.4409	UNC119
chr17	26879631	A	19.3038	UNC119
chr17	26879632	G	19.4059	UNC119
chr17	26879633	C	19.336	UNC119
chr17	26879634	C	19.3925	UNC119
chr17	26879635	G	19.3737	UNC119
chr17	26879636	G	19.3226	UNC119
chr17	26879637	G	19.3387	UNC119
chr17	26879638	G	12.7742	UNC119
chr17	26879639	G	12.7849	UNC119
chr17	26879640	A	12.5484	UNC119
chr17	26879641	A	11.6962	UNC119
chr17	26879642	G	12.7634	UNC119
chr17	26879643	T	12.6962	UNC119
chr17	26879644	G	12.7742	UNC119
chr17	26879645	G	12.7446	UNC119
chr17	26879646	G	12.7796	UNC119
chr17	26879647	A	12.6855	UNC119
chr17	26879648	G	12.7796	UNC119
chr17	26879649	C	12.7366	UNC119
chr17	26879650	A	12.5914	UNC119
chr17	26879651	T	12.5457	UNC119
chr17	26879652	C	12.7366	UNC119
chr17	26879653	C	12.6935	UNC119
chr17	26879654	G	12.6102	UNC119
chr17	26879655	C	11.9328	UNC119
chr17	26879656	A	11.5269	UNC119
chr17	26879657	g	11.7392	UNC119
chr17	26879658	c	11.7527	UNC119
chr17	26879659	c	11.7419	UNC119
chr17	26879660	c	11.7446	UNC119
chr17	26879661	c	11.7366	UNC119
chr17	26879662	g	11.7016	UNC119
chr17	26879663	c	11.6586	UNC119
chr17	26879664	c	11.6828	UNC119
chr17	26879665	c	11.6452	UNC119
chr17	26879666	c	11.6317	UNC119
chr17	27233181	T	546.642	PHF12
chr17	27233182	G	551.836	PHF12
chr17	27233183	G	548.968	PHF12
chr17	27233184	C	550.938	PHF12
chr17	27233185	G	549.734	PHF12
chr17	27233186	G	550.712	PHF12
chr17	27233187	G	550.159	PHF12
chr17	27233188	G	551.323	PHF12
chr17	27233189	T	546.148	PHF12
chr17	27233190	A	540.917	PHF12
chr17	27233191	G	548.22	PHF12
chr17	27233192	C	551.739	PHF12
chr17	27233193	C	552.54	PHF12
chr17	27233194	G	550.833	PHF12
chr17	27233195	C	552.374	PHF12
chr17	27233196	C	552.987	PHF12
chr17	27233197	A	552.981	PHF12
chr17	27233198	G	552.855	PHF12
chr17	27233199	T	552.188	PHF12
chr17	27233200	C	552.333	PHF12
chr17	27233201	C	550.742	PHF12
chr17	27233202	T	547.422	PHF12
chr17	27233203	A	546.968	PHF12
chr17	27233204	A	548.253	PHF12
chr17	27233205	G	551.04	PHF12
chr17	27233206	G	550.175	PHF12
chr17	27233207	A	553.382	PHF12
chr17	27233208	A	506.151	PHF12
chr17	27233209	C	553.226	PHF12
chr17	27233210	A	552.858	PHF12
chr17	27233211	G	552.763	PHF12
chr17	27233212	A	550.511	PHF12
chr17	27233213	G	552.602	PHF12
chr17	27233214	T	548.457	PHF12
chr17	27233215	T	550.011	PHF12
chr17	27233216	G	551.946	PHF12
chr17	27233217	G	551.36	PHF12
chr17	27233218	A	553.075	PHF12
chr17	27233219	G	553.556	PHF12
chr17	27233220	C	552.825	PHF12
chr17	27233221	G	550.39	PHF12
chr17	27233222	C	551.497	PHF12
chr17	27233223	A	549.968	PHF12
chr17	27233224	G	551.406	PHF12
chr17	27233225	C	552.212	PHF12
chr17	27233226	A	548.817	PHF12
chr17	27233227	C	550.573	PHF12
chr17	27233228	A	541.882	PHF12
chr17	27233229	G	552.188	PHF12
chr17	27233230	G	549.906	PHF12
chr17	27233231	G	551.532	PHF12
chr17	27233232	C	551.167	PHF12
chr17	27233233	C	549.495	PHF12
chr17	27233234	C	550.64	PHF12
chr17	27233235	T	458.417	PHF12
chr17	27233236	G	551.522	PHF12
chr17	27233237	G	552.204	PHF12
chr17	27233238	T	549.772	PHF12
chr17	27233239	G	553.148	PHF12
chr17	27233240	G	551.444	PHF12
chr17	27233241	G	551.454	PHF12
chr17	27233242	G	551.806	PHF12
chr17	27233243	C	544.68	PHF12
chr17	27233244	T	544.392	PHF12
chr17	27233245	T	547.508	PHF12
chr17	27233246	G	552.659	PHF12
chr17	27233247	A	550.941	PHF12
chr17	27233248	G	553.831	PHF12
chr17	27233249	A	550.882	PHF12
chr17	27233250	G	553.277	PHF12
chr17	27233251	A	549.602	PHF12
chr17	27233252	G	552.043	PHF12
chr17	27233253	A	544.968	PHF12
chr17	27233254	G	550.099	PHF12
chr17	27233255	C	550.07	PHF12
chr17	27233256	T	509.191	PHF12
chr17	27233257	T	552.384	PHF12
chr17	27233258	C	552.36	PHF12
chr17	27233259	T	554.226	PHF12
chr17	27233260	C	552.266	PHF12
chr17	27233261	G	552.489	PHF12
chr17	27233262	G	555.175	PHF12
chr17	27233263	C	557.487	PHF12
chr17	27233264	C	565.825	PHF12
chr17	27233265	A	565.833	PHF12
chr17	27233266	A	565.223	PHF12
chr17	27233267	G	565.898	PHF12
chr17	27233268	A	566.113	PHF12
chr17	27233269	C	566.726	PHF12
chr17	27233270	C	565.366	PHF12
chr17	27233271	C	565.04	PHF12
chr17	27233272	C	549.113	PHF12
chr17	27233273	A	548.962	PHF12
chr17	27233274	T	550.008	PHF12
chr17	27233275	C	548.089	PHF12
chr17	27233276	C	550.53	PHF12
chr17	27233277	T	547.831	PHF12
chr17	27233278	G	552.809	PHF12
chr17	27233279	C	550.331	PHF12
chr17	27233280	A	551.067	PHF12
chr17	27233281	G	551.715	PHF12
chr17	27233282	C	549.992	PHF12
chr17	27233283	A	550.285	PHF12
chr17	27233284	G	551.376	PHF12
chr17	27233285	G	552.14	PHF12
chr17	27233286	C	559.61	PHF12
chr17	27233287	T	425.777	PHF12
chr17	27233288	G	432.798	PHF12
chr17	27233289	G	431.97	PHF12
chr17	27233290	C	430.82	PHF12
chr17	27233291	A	431.804	PHF12
chr17	27233292	T	433.059	PHF12
chr17	27233293	C	433.054	PHF12
chr17	27233294	G	442.204	PHF12
chr17	27233295	C	440.586	PHF12
chr17	27233296	C	442.855	PHF12
chr17	27233297	T	443.051	PHF12
chr17	27233298	T	443.223	PHF12
chr17	27233299	T	442.677	PHF12
chr17	27233300	G	445.344	PHF12
chr17	27233301	G	444.96	PHF12
chr17	27233302	G	444.933	PHF12
chr17	27233303	C	443.094	PHF12
chr17	27233304	T	446.492	PHF12
chr17	27233305	G	445.817	PHF12
chr17	27233306	T	441.124	PHF12
chr17	27233307	T	445.312	PHF12
chr17	27233308	T	445.933	PHF12
chr17	27233309	G	325.32	PHF12
chr17	27233310	G	325.339	PHF12
chr17	27233311	T	324.925	PHF12
chr17	27233312	C	323.906	PHF12
chr17	27233313	G	325.196	PHF12
chr17	27233314	C	382.392	PHF12
chr17	27233315	A	383.516	PHF12
chr17	27233316	A	382.726	PHF12
chr17	27233317	A	380.812	PHF12
chr17	27233318	C	383.731	PHF12
chr17	27233319	T	384.073	PHF12
chr17	27233320	C	383.36	PHF12
chr17	27233321	A	383.075	PHF12
chr17	27233322	G	383.933	PHF12
chr17	27233323	T	383.228	PHF12
chr17	27233324	G	384.226	PHF12
chr17	27233325	A	383.427	PHF12
chr17	27233326	T	383.591	PHF12
chr17	27233327	G	383.392	PHF12
chr17	27233328	C	381.427	PHF12
chr17	27233329	T	376.239	PHF12
chr17	27233330	G	375.874	PHF12
chr17	27233331	A	374.653	PHF12
chr17	27233332	A	372.312	PHF12
chr17	27233333	G	374.282	PHF12
chr17	27233334	A	266.634	PHF12
chr17	27233335	C	267.323	PHF12
chr17	27233336	A	267.258	PHF12
chr17	27233337	A	264.895	PHF12
chr17	27233338	A	263.151	PHF12
chr17	27233339	C	267.366	PHF12
chr17	27233340	T	266.597	PHF12
chr17	27233341	G	266.887	PHF12
chr17	27233342	C	267.14	PHF12
chr17	27233343	A	264.5	PHF12
chr17	27233344	G	268.387	PHF12
chr17	27233345	G	268.309	PHF12
chr17	27233346	C	269.073	PHF12
chr17	27233347	A	269.336	PHF12
chr17	27233348	G	268.836	PHF12
chr17	27233349	C	266.866	PHF12
chr17	27233350	C	261.833	PHF12
chr17	27233351	C	261.981	PHF12
chr17	27233352	A	262.091	PHF12
chr17	27233353	G	261.672	PHF12
chr17	27233354	C	260.325	PHF12
chr17	27233355	T	261.575	PHF12
chr17	27233356	T	261.546	PHF12
chr17	27233357	G	261.562	PHF12
chr17	27233358	A	260.511	PHF12
chr17	27233359	T	260.782	PHF12
chr17	27233360	G	179.306	PHF12
chr17	27233361	T	178.441	PHF12
chr17	27233362	A	179.524	PHF12
chr17	27233363	G	179.172	PHF12
chr17	27233364	C	179.223	PHF12
chr17	27233365	T	203.446	PHF12
chr17	27233366	G	203.688	PHF12
chr17	27233367	C	203.863	PHF12
chr17	27233368	C	204.027	PHF12
chr17	27233369	A	203.47	PHF12
chr17	27233370	T	203.231	PHF12
chr17	27233371	G	203.462	PHF12
chr17	27233372	G	203.352	PHF12
chr17	27233373	T	203.027	PHF12
chr17	27233374	G	203.796	PHF12
chr17	27233375	C	203.747	PHF12
chr17	27233376	A	203.78	PHF12
chr17	27233377	G	203.503	PHF12
chr17	27233378	T	200.091	PHF12
chr17	27233379	A	196.704	PHF12
chr17	27233380	A	195.054	PHF12
chr17	27233381	G	195.433	PHF12
chr17	27233382	G	194.801	PHF12
chr17	27233383	C	196.022	PHF12
chr17	27233384	T	267.18	PHF12
chr17	27233385	G	193.376	PHF12
chr17	27233386	T	193.78	PHF12
chr17	27233387	G	193.532	PHF12
chr17	27233388	C	194.296	PHF12
chr17	27233389	C	194.108	PHF12
chr17	27233390	C	194.527	PHF12
chr17	27233391	T	193.903	PHF12
chr17	27233392	C	194.785	PHF12
chr17	27233393	C	194.433	PHF12
chr17	27233394	C	194.626	PHF12
chr17	27233395	A	193.96	PHF12
chr17	27233396	G	191.798	PHF12
chr17	27233397	C	194.489	PHF12
chr17	27233398	C	195.376	PHF12
chr17	27233399	G	193.774	PHF12
chr17	27233400	G	192.495	PHF12
chr17	27233401	C	189.075	PHF12
chr17	27233402	C	188.608	PHF12
chr17	27233403	C	188.285	PHF12
chr17	27233404	C	188.468	PHF12
chr17	27233405	A	188.341	PHF12
chr17	27233406	C	188.798	PHF12
chr17	27233407	T	187.056	PHF12
chr17	27233408	G	187.481	PHF12
chr17	27233409	C	188.513	PHF12
chr17	27233410	C	249.86	PHF12
chr17	27233411	C	249.495	PHF12
chr17	27233412	C	249.651	PHF12
chr17	27233413	C	250.199	PHF12
chr17	27233414	A	248.858	PHF12
chr17	27233415	A	247.747	PHF12
chr17	27233416	T	247.247	PHF12
chr17	27233417	C	250.863	PHF12
chr17	27233418	A	252.484	PHF12
chr17	27233419	A	249.906	PHF12
chr17	27233420	G	250.995	PHF12
chr17	27233421	C	253.761	PHF12
chr17	27233422	T	252.331	PHF12
chr17	27233423	C	254.312	PHF12
chr17	27233424	G	252.36	PHF12
chr17	27233425	A	254.185	PHF12
chr17	27233426	G	253.083	PHF12
chr17	27233427	C	253.126	PHF12
chr17	27233428	T	250.212	PHF12
chr17	27233429	G	253.094	PHF12
chr17	27233430	C	253.274	PHF12
chr17	27233431	T	251.215	PHF12
chr17	27233432	G	253.427	PHF12
chr17	27233433	G	253.043	PHF12
chr17	27233434	C	252.624	PHF12
chr17	27233435	T	240.823	PHF12
chr17	27233436	T	243.172	PHF12
chr17	27233437	T	251.925	PHF12
chr17	27233438	G	253.199	PHF12
chr17	27233439	C	253.116	PHF12
chr17	27233440	A	432.473	PHF12
chr17	27233441	A	424.774	PHF12
chr17	27233442	T	424.094	PHF12
chr17	27233443	T	432.097	PHF12
chr17	27233444	G	433.175	PHF12
chr17	27233445	C	434.505	PHF12
chr17	27233446	A	437.565	PHF12
chr17	27233447	G	437.694	PHF12
chr17	27233448	G	436.53	PHF12
chr17	27233449	G	437.61	PHF12
chr17	27233450	T	437.664	PHF12
chr17	27233451	C	438.796	PHF12
chr17	27233452	T	438.712	PHF12
chr17	27233453	C	439.419	PHF12
chr17	27233454	C	438.462	PHF12
chr17	27233455	G	437.879	PHF12
chr17	27233456	C	438.417	PHF12
chr17	27233457	T	435.944	PHF12
chr17	27233458	G	438.226	PHF12
chr17	27233459	C	438.935	PHF12
chr17	27233460	G	437.599	PHF12
chr17	27233461	G	437.441	PHF12
chr17	27233462	C	439.167	PHF12
chr17	27233463	C	438.586	PHF12
chr17	27233464	C	437.411	PHF12
chr17	27233465	C	438.575	PHF12
chr17	27233466	T	435.484	PHF12
chr17	27233467	G	437.497	PHF12
chr17	27233468	G	436.89	PHF12
chr17	27233469	G	437.849	PHF12
chr17	27233470	C	437.68	PHF12
chr17	27233471	C	436.965	PHF12
chr17	27233472	T	432.417	PHF12
chr17	27233473	G	437.441	PHF12
chr17	27233474	G	437.384	PHF12
chr17	27233475	G	438.194	PHF12
chr17	27233476	A	437.188	PHF12
chr17	27233477	A	389.341	PHF12
chr17	27233478	C	438.272	PHF12
chr17	27233479	T	437.242	PHF12
chr17	27233480	C	438.96	PHF12
chr17	27233481	A	436.589	PHF12
chr17	27233482	T	436.763	PHF12
chr17	27233483	C	438.731	PHF12
chr17	27233484	A	435.925	PHF12
chr17	27233485	T	433.156	PHF12
chr17	27233486	G	436.417	PHF12
chr17	27233487	G	435.933	PHF12
chr17	27233488	C	438.575	PHF12
chr17	27233489	T	437.016	PHF12
chr17	27233490	G	437.769	PHF12
chr17	27233491	C	437.758	PHF12
chr17	27233492	C	438.277	PHF12
chr17	27233493	T	437.61	PHF12
chr17	27233494	C	438.79	PHF12
chr17	27233495	C	438.091	PHF12
chr17	27233496	T	436.645	PHF12
chr17	27233497	C	438.32	PHF12
chr17	27233498	A	432.933	PHF12
chr17	27233499	C	436.642	PHF12
chr17	27233500	T	426.476	PHF12
chr17	27233501	T	432.134	PHF12
chr17	27233502	G	437.258	PHF12
chr17	27233503	G	436.581	PHF12
chr17	27233504	C	437.468	PHF12
chr17	27233505	T	435.446	PHF12
chr17	27233506	C	436.212	PHF12
chr17	27233507	T	429.987	PHF12
chr17	27233508	T	435.172	PHF12
chr17	27233509	C	437.589	PHF12
chr17	27233510	G	437.016	PHF12
chr17	27233511	T	424.191	PHF12
chr17	27233512	C	423.495	PHF12
chr17	27233513	C	421.516	PHF12
chr17	27233514	T	417.25	PHF12
chr17	27233515	G	424.102	PHF12
chr17	27233516	T	419.962	PHF12
chr17	27233517	T	414.263	PHF12
chr17	27233518	T	422.659	PHF12
chr17	27233519	C	422.96	PHF12
chr17	27233520	T	422.282	PHF12
chr17	27233521	G	424.019	PHF12
chr17	27233522	G	424.309	PHF12
chr17	27233523	T	422.164	PHF12
chr17	27233524	G	425.29	PHF12
chr17	27233525	C	422.879	PHF12
chr17	27233526	C	424.159	PHF12
chr17	27233527	G	422.616	PHF12
chr17	27233528	G	421.282	PHF12
chr17	27233529	C	420.793	PHF12
chr17	27233530	G	420.914	PHF12
chr17	27233531	G	420.86	PHF12
chr17	27233532	C	420.933	PHF12
chr17	27233533	G	420.968	PHF12
chr17	27233534	C	420.215	PHF12
chr17	27233535	C	418.191	PHF12
chr17	27233536	C	419.675	PHF12
chr17	27233537	T	415.492	PHF12
chr17	27233538	G	419.113	PHF12
chr17	27233539	G	354.809	PHF12
chr17	27233540	G	356.522	PHF12
chr17	27233541	A	349.632	PHF12
chr17	27233542	A	304.288	PHF12
chr17	27233543	A	341.126	PHF12
chr17	27233544	A	341.637	PHF12
chr17	27233545	A	345.583	PHF12
chr17	27233546	G	355.315	PHF12
chr17	27233547	G	353.484	PHF12
chr17	27233548	G	354.946	PHF12
chr17	27233549	G	354.632	PHF12
chr17	27233550	G	355.769	PHF12
chr17	27233551	A	351.57	PHF12
chr17	27233552	T	353.401	PHF12
chr17	27233553	G	353.597	PHF12
chr17	27233554	G	354.753	PHF12
chr17	27233555	T	354.476	PHF12
chr17	27233854	A	139.524	PHF12
chr17	27233855	G	135.793	PHF12
chr17	27233856	A	137.833	PHF12
chr17	27233857	T	137.296	PHF12
chr17	27233858	C	138.645	PHF12
chr17	27233859	T	138.927	PHF12
chr17	27233860	C	140.847	PHF12
chr17	27233861	T	137.156	PHF12
chr17	27233862	G	139.508	PHF12
chr17	27233863	C	140.766	PHF12
chr17	27233864	T	140.685	PHF12
chr17	27233865	C	142.511	PHF12
chr17	27233866	C	144.406	PHF12
chr17	27233867	A	158	PHF12
chr17	27233868	A	158.116	PHF12
chr17	27233869	C	166.349	PHF12
chr17	27233870	T	163.116	PHF12
chr17	27233871	T	160.806	PHF12
chr17	27233872	A	160.675	PHF12
chr17	27233873	C	166.874	PHF12
chr17	27233874	T	162.317	PHF12
chr17	27233875	G	150.282	PHF12
chr17	27233876	A	147.28	PHF12
chr17	27233877	T	147.048	PHF12
chr17	27233878	G	150.339	PHF12
chr17	27233879	A	151.871	PHF12
chr17	27233880	C	152.323	PHF12
chr17	27233881	A	148.288	PHF12
chr17	27233882	C	152.645	PHF12
chr17	27233883	T	146.18	PHF12
chr17	27233884	C	152.707	PHF12
chr17	27233885	T	147.102	PHF12
chr17	27233886	G	151.277	PHF12
chr17	27233887	C	151.901	PHF12
chr17	27233888	A	152.21	PHF12
chr17	27233889	C	411.344	PHF12
chr17	27233890	T	401.659	PHF12
chr17	27233891	T	398.97	PHF12
chr17	27233892	T	409.056	PHF12
chr17	27233893	G	409.379	PHF12
chr17	27233894	G	408.167	PHF12
chr17	27233895	C	413.903	PHF12
chr17	27233896	A	451.194	PHF12
chr17	27233897	A	440.602	PHF12
chr17	27233898	C	449.777	PHF12
chr17	27233899	A	446.841	PHF12
chr17	27233900	A	439.513	PHF12
chr17	27233901	T	431.513	PHF12
chr17	27233902	A	440.387	PHF12
chr17	27233903	C	443.841	PHF12
chr17	27233904	T	429.202	PHF12
chr17	27233905	G	447.796	PHF12
chr17	27233906	C	435.051	PHF12
chr17	27233907	T	402.61	PHF12
chr17	27233908	T	411.758	PHF12
chr17	27233909	G	446.199	PHF12
chr17	27233910	G	444.632	PHF12
chr17	27233911	G	446.03	PHF12
chr17	27233912	G	446.237	PHF12
chr17	27233913	G	445.941	PHF12
chr17	27233914	G	454.148	PHF12
chr17	27233915	G	454.895	PHF12
chr17	27233916	T	446.126	PHF12
chr17	27233917	T	450.199	PHF12
chr17	27233918	G	456.858	PHF12
chr17	27233919	G	455.36	PHF12
chr17	27233920	C	457.573	PHF12
chr17	27233921	G	458.989	PHF12
chr17	27233922	G	457.065	PHF12
chr17	27233923	G	458.073	PHF12
chr17	27233924	G	459.151	PHF12
chr17	27233925	T	457.677	PHF12
chr17	27233926	C	456.546	PHF12
chr17	27233927	T	455.538	PHF12
chr17	27233928	T	457.331	PHF12
chr17	27233929	C	459.954	PHF12
chr17	27233930	T	460.062	PHF12
chr17	27233931	C	459.804	PHF12
chr17	27233932	C	453.513	PHF12
chr17	27233933	G	456.782	PHF12
chr17	27233934	A	456.952	PHF12
chr17	27233935	G	455.949	PHF12
chr17	27233936	A	455.022	PHF12
chr17	27233937	A	438.556	PHF12
chr17	27233938	G	452.438	PHF12
chr17	27233939	T	456.099	PHF12
chr17	27233940	C	461.288	PHF12
chr17	27233941	A	462.134	PHF12
chr17	27233942	C	459.72	PHF12
chr17	27233943	A	457.347	PHF12
chr17	27233944	T	441.804	PHF12
chr17	27233945	G	451.371	PHF12
chr17	27233946	A	460.199	PHF12
chr17	27233947	A	453.911	PHF12
chr17	27233948	T	447.997	PHF12
chr17	27233949	A	455.876	PHF12
chr17	27233950	C	457.535	PHF12
chr17	27233951	A	451.274	PHF12
chr17	27233952	G	449.242	PHF12
chr17	27233953	C	457.946	PHF12
chr17	27233954	A	457.446	PHF12
chr17	27233955	C	459.538	PHF12
chr17	27233956	A	451.503	PHF12
chr17	27233957	T	438.121	PHF12
chr17	27233958	T	443.374	PHF12
chr17	27233959	G	452.234	PHF12
chr17	27233960	T	458.134	PHF12
chr17	27233961	C	459.005	PHF12
chr17	27233962	C	456.132	PHF12
chr17	27233963	A	412.454	PHF12
chr17	27233964	C	412.301	PHF12
chr17	27233965	C	409.935	PHF12
chr17	27233966	G	411.481	PHF12
chr17	27233967	T	395.71	PHF12
chr17	27233968	T	405.511	PHF12
chr17	27233969	G	410.118	PHF12
chr17	27233970	T	412.548	PHF12
chr17	27233971	C	415.774	PHF12
chr17	27233972	C	407.384	PHF12
chr17	27233973	C	413.124	PHF12
chr17	27233974	A	411.75	PHF12
chr17	27233975	T	396.616	PHF12
chr17	27233976	G	406.194	PHF12
chr17	27233977	C	412.548	PHF12
chr17	27233978	T	412.922	PHF12
chr17	27233979	C	415.462	PHF12
chr17	27233980	A	413.984	PHF12
chr17	27233981	C	410.583	PHF12
chr17	27233982	T	396.457	PHF12
chr17	27233983	G	405.591	PHF12
chr17	27233984	T	388.285	PHF12
chr17	27233985	A	399.169	PHF12
chr17	27233986	G	400.476	PHF12
chr17	27233987	T	373.024	PHF12
chr17	27233988	T	370.266	PHF12
chr17	27233989	T	382.067	PHF12
chr17	27233990	A	384.159	PHF12
chr17	27233991	A	376.315	PHF12
chr17	27233992	C	383.548	PHF12
chr17	27233993	A	381.608	PHF12
chr17	27233994	G	378.632	PHF12
chr17	27233995	C	381.18	PHF12
chr17	27233996	T	385.884	PHF12
chr17	27233997	C	384.056	PHF12
chr17	27233998	A	378.554	PHF12
chr17	27233999	T	354.301	PHF12
chr17	27234000	A	371.239	PHF12
chr17	27234001	A	343.914	PHF12
chr17	27234002	T	370.097	PHF12
chr17	27234003	G	368.548	PHF12
chr17	27234004	T	372.148	PHF12
chr17	27234005	T	371.425	PHF12
chr17	27234006	T	370.065	PHF12
chr17	27234007	G	372.038	PHF12
chr17	27234008	G	370.366	PHF12
chr17	27234009	T	297.253	PHF12
chr17	27234010	A	274.989	PHF12
chr17	27234011	T	285.363	PHF12
chr17	27234012	T	295.473	PHF12
chr17	27234013	C	286.715	PHF12
chr17	27234014	T	294.957	PHF12
chr17	27234015	G	294.89	PHF12
chr17	27234016	A	272.376	PHF12
chr17	27234017	G	295.008	PHF12
chr17	27234018	G	294.594	PHF12
chr17	27234019	A	277.75	PHF12
chr17	27234020	G	294.64	PHF12
chr17	27234021	G	294.237	PHF12
chr17	27234022	A	275.097	PHF12
chr17	27234023	G	294.642	PHF12
chr17	27234024	G	294.492	PHF12
chr17	27234025	A	271.815	PHF12
chr17	27234026	G	293.755	PHF12
chr17	27234027	G	293.481	PHF12
chr17	27234028	G	293.473	PHF12
chr17	27234029	G	293.379	PHF12
chr17	27234030	A	289.25	PHF12
chr17	27234031	G	291.387	PHF12
chr17	27234032	A	291.215	PHF12
chr17	27234588	A	547.632	PHF12
chr17	27234589	C	549.185	PHF12
chr17	27234590	C	548.202	PHF12
chr17	27234591	G	564.648	PHF12
chr17	27234592	C	567.688	PHF12
chr17	27234593	A	566.683	PHF12
chr17	27234594	T	563.535	PHF12
chr17	27234595	C	568.468	PHF12
chr17	27234596	T	566.285	PHF12
chr17	27234597	C	568.011	PHF12
chr17	27234598	C	566.78	PHF12
chr17	27234599	G	566.008	PHF12
chr17	27234600	G	565.68	PHF12
chr17	27234601	C	566.952	PHF12
chr17	27234602	C	565.637	PHF12
chr17	27234603	C	568.054	PHF12
chr17	27234604	T	563.823	PHF12
chr17	27234605	C	569.398	PHF12
chr17	27234606	A	565.304	PHF12
chr17	27234607	C	664.473	PHF12
chr17	27234608	C	663.406	PHF12
chr17	27234609	T	656.089	PHF12
chr17	27234610	C	665.911	PHF12
chr17	27234611	A	656.656	PHF12
chr17	27234612	T	659.411	PHF12
chr17	27234613	C	663.035	PHF12
chr17	27234614	G	677.677	PHF12
chr17	27234615	T	662.97	PHF12
chr17	27234616	A	678.478	PHF12
chr17	27234617	G	667.702	PHF12
chr17	27234618	A	681.54	PHF12
chr17	27234619	A	674.57	PHF12
chr17	27234620	T	674.669	PHF12
chr17	27234621	A	680.634	PHF12
chr17	27234622	T	678.22	PHF12
chr17	27234623	G	676.108	PHF12
chr17	27234624	C	676.651	PHF12
chr17	27234625	A	676.395	PHF12
chr17	27234626	G	675.957	PHF12
chr17	27234627	G	674.476	PHF12
chr17	27234628	C	677.664	PHF12
chr17	27234629	A	675.984	PHF12
chr17	27234630	T	666.465	PHF12
chr17	27234631	G	678.185	PHF12
chr17	27234632	T	676.11	PHF12
chr17	27234633	T	661.441	PHF12
chr17	27234634	T	678.366	PHF12
chr17	27234635	C	679.699	PHF12
chr17	27234636	C	677.024	PHF12
chr17	27234637	C	679.675	PHF12
chr17	27234638	G	674.597	PHF12
chr17	27234639	G	674.624	PHF12
chr17	27234640	A	678.156	PHF12
chr17	27234641	C	677.933	PHF12
chr17	27234642	A	658.909	PHF12
chr17	27234643	C	676.516	PHF12
chr17	27234644	G	675.043	PHF12
chr17	27234645	T	665.548	PHF12
chr17	27234646	A	674.895	PHF12
chr17	27234647	G	675.981	PHF12
chr17	27234648	T	670.634	PHF12
chr17	27234649	T	676.503	PHF12
chr17	27234650	A	672.79	PHF12
chr17	27234651	C	678.046	PHF12
chr17	27234652	A	678.285	PHF12
chr17	27234653	G	675.793	PHF12
chr17	27234654	T	674.731	PHF12
chr17	27234655	G	676.828	PHF12
chr17	27234656	A	676.349	PHF12
chr17	27234657	C	674.129	PHF12
chr17	27234658	C	672.384	PHF12
chr17	27234659	A	657.817	PHF12
chr17	27234660	T	643.156	PHF12
chr17	27234661	A	663.298	PHF12
chr17	27234662	G	675.164	PHF12
chr17	27234663	T	658.583	PHF12
chr17	27234664	T	658.919	PHF12
chr17	27234665	T	669.763	PHF12
chr17	27234666	G	678.148	PHF12
chr17	27234667	T	677.121	PHF12
chr17	27234668	A	671.341	PHF12
chr17	27234669	A	672.696	PHF12
chr17	27234670	G	675.53	PHF12
chr17	27234671	G	675.28	PHF12
chr17	27234672	C	679.091	PHF12
chr17	27234673	A	679.282	PHF12
chr17	27234674	C	679.637	PHF12
chr17	27234675	A	679.661	PHF12
chr17	27234676	C	679.599	PHF12
chr17	27234677	A	677.61	PHF12
chr17	27234678	T	678.879	PHF12
chr17	27234679	C	677.263	PHF12
chr17	27234680	C	676.548	PHF12
chr17	27234681	A	672.688	PHF12
chr17	27234682	T	664.774	PHF12
chr17	27234683	G	677.54	PHF12
chr17	27234684	T	679.992	PHF12
chr17	27234685	C	679.465	PHF12
chr17	27234686	A	679.261	PHF12
chr17	27234687	G	678.427	PHF12
chr17	27234688	C	679.065	PHF12
chr17	27234689	T	682.374	PHF12
chr17	27234690	C	678.667	PHF12
chr17	27234691	C	678.642	PHF12
chr17	27234692	T	653.395	PHF12
chr17	27234693	G	657.583	PHF12
chr17	27234694	C	654.898	PHF12
chr17	27234695	A	647.659	PHF12
chr17	27234696	A	648.261	PHF12
chr17	27234697	G	658.312	PHF12
chr17	27234698	G	660.363	PHF12
chr17	27234699	T	652.825	PHF12
chr17	27234700	G	659.46	PHF12
chr17	27234701	G	658.304	PHF12
chr17	27234702	C	655.011	PHF12
chr17	27234703	A	653.935	PHF12
chr17	27234704	G	524.148	PHF12
chr17	27234705	G	525.946	PHF12
chr17	27234706	A	521.812	PHF12
chr17	27234707	G	524.409	PHF12
chr17	27234708	T	518.086	PHF12
chr17	27234709	A	517.059	PHF12
chr17	27234710	G	524.731	PHF12
chr17	27235781	C	713.056	PHF12
chr17	27235782	A	714.142	PHF12
chr17	27235783	G	712.578	PHF12
chr17	27235784	C	715.583	PHF12
chr17	27235785	T	709.105	PHF12
chr17	27235786	T	728.737	PHF12
chr17	27235787	C	731.935	PHF12
chr17	27235788	C	730.355	PHF12
chr17	27235789	T	729.796	PHF12
chr17	27235790	G	731.261	PHF12
chr17	27235791	G	728.108	PHF12
chr17	27235792	C	732.54	PHF12
chr17	27235793	T	731.452	PHF12
chr17	27235794	G	731.371	PHF12
chr17	27235795	G	729.831	PHF12
chr17	27235796	C	730.911	PHF12
chr17	27235797	T	731.79	PHF12
chr17	27235798	C	732.793	PHF12
chr17	27235799	A	730.105	PHF12
chr17	27235800	C	730.995	PHF12
chr17	27235801	C	730.489	PHF12
chr17	27235802	T	727.973	PHF12
chr17	27235803	G	730.632	PHF12
chr17	27235804	T	729.417	PHF12
chr17	27235805	C	775.772	PHF12
chr17	27235806	C	770.594	PHF12
chr17	27235807	C	772.167	PHF12
chr17	27235808	G	775.333	PHF12
chr17	27235809	A	773.024	PHF12
chr17	27235810	T	752.344	PHF12
chr17	27235811	G	774.468	PHF12
chr17	27235812	T	762.836	PHF12
chr17	27235813	A	772.323	PHF12
chr17	27235814	G	785.93	PHF12
chr17	27235815	A	788.583	PHF12
chr17	27235816	G	790.341	PHF12
chr17	27235817	G	787.737	PHF12
chr17	27235818	G	789.914	PHF12
chr17	27235819	T	777.207	PHF12
chr17	27235820	T	788.191	PHF12
chr17	27235821	C	786.815	PHF12
chr17	27235822	G	789.105	PHF12
chr17	27235823	A	790.535	PHF12
chr17	27235824	T	778.575	PHF12
chr17	27235825	A	786.172	PHF12
chr17	27235826	G	788.414	PHF12
chr17	27235827	C	791.032	PHF12
chr17	27235828	A	780.659	PHF12
chr17	27235829	C	790.858	PHF12
chr17	27235830	A	785.828	PHF12
chr17	27235831	T	784.089	PHF12
chr17	27235832	G	789.535	PHF12
chr17	27235833	T	780.995	PHF12
chr17	27235834	T	790.656	PHF12
chr17	27235835	C	791.581	PHF12
chr17	27235836	A	789.167	PHF12
chr17	27235837	C	792.132	PHF12
chr17	27235838	A	792.387	PHF12
chr17	27235839	G	789.769	PHF12
chr17	27235840	C	790.382	PHF12
chr17	27235841	T	791.836	PHF12
chr17	27235842	C	790.895	PHF12
chr17	27235843	C	791.317	PHF12
chr17	27235844	T	791.82	PHF12
chr17	27235845	C	790.325	PHF12
chr17	27235846	C	786.409	PHF12
chr17	27235847	C	790.446	PHF12
chr17	27235848	A	785.177	PHF12
chr17	27235849	A	780.293	PHF12
chr17	27235850	C	789.056	PHF12
chr17	27235851	C	784.145	PHF12
chr17	27235852	C	787.785	PHF12
chr17	27235853	T	786.831	PHF12
chr17	27235854	A	774.347	PHF12
chr17	27235855	A	786.382	PHF12
chr17	27235856	G	790.32	PHF12
chr17	27235857	A	786.048	PHF12
chr17	27235858	G	790.535	PHF12
chr17	27235859	G	788.575	PHF12
chr17	27235860	G	789.739	PHF12
chr17	27235861	G	786.801	PHF12
chr17	27235862	G	790.562	PHF12
chr17	27235863	T	791.059	PHF12
chr17	27235864	A	777.253	PHF12
chr17	27235865	G	788.013	PHF12
chr17	27235866	A	789.766	PHF12
chr17	27235867	A	789.406	PHF12
chr17	27235868	C	762.309	PHF12
chr17	27235869	A	762.159	PHF12
chr17	27235870	C	761.642	PHF12
chr17	27235871	A	761.102	PHF12
chr17	27235872	G	761.218	PHF12
chr17	27235873	C	761.505	PHF12
chr17	27235874	T	763.492	PHF12
chr17	27235875	C	761.938	PHF12
chr17	27235876	G	761.027	PHF12
chr17	27235877	G	760.116	PHF12
chr17	27235878	G	762.11	PHF12
chr17	27235879	C	757.199	PHF12
chr17	27235880	C	756.551	PHF12
chr17	27235881	T	762.556	PHF12
chr17	27235882	G	762.535	PHF12
chr17	27235883	T	753.288	PHF12
chr17	27235884	A	586.747	PHF12
chr17	27235885	C	584.511	PHF12
chr17	27235886	C	586.755	PHF12
chr17	27235887	T	589.355	PHF12
chr17	27235888	C	582.788	PHF12
chr17	27235889	C	584.212	PHF12
chr17	27235890	T	586.223	PHF12
chr17	27235891	T	586.78	PHF12
chr17	27235892	T	585.153	PHF12
chr17	27235893	C	584.046	PHF12
chr17	27235894	T	585.68	PHF12
chr17	27235895	T	584.323	PHF12
chr17	27235896	T	588.823	PHF12
chr17	27235897	G	587.927	PHF12
chr17	27235898	C	590.774	PHF12
chr17	27235899	A	585.419	PHF12
chr17	27235900	C	574.575	PHF12
chr17	27235901	T	571.761	PHF12
chr17	27235902	A	570.495	PHF12
chr17	27235903	C	571.097	PHF12
chr17	27235904	A	563.36	PHF12
chr17	27235905	A	567.371	PHF12
chr17	27235906	G	472.414	PHF12
chr17	27235907	A	475.234	PHF12
chr17	27235908	C	473.18	PHF12
chr17	27235909	A	474.446	PHF12
chr17	27235910	A	470.78	PHF12
chr17	27235911	A	473.016	PHF12
chr17	27235912	C	472.772	PHF12
chr17	27235913	A	467.769	PHF12
chr17	27235914	T	471.984	PHF12
chr17	27235915	A	468.151	PHF12
chr17	27235916	G	467.328	PHF12
chr17	27235917	G	456.79	PHF12
chr17	27235918	A	459.003	PHF12
chr17	27235919	A	459.419	PHF12
chr17	27237034	C	420.172	PHF12
chr17	27237035	A	423.769	PHF12
chr17	27237036	G	414.46	PHF12
chr17	27237037	A	423.099	PHF12
chr17	27237038	C	422.315	PHF12
chr17	27237039	T	420.468	PHF12
chr17	27237040	T	419.169	PHF12
chr17	27237041	C	421.481	PHF12
chr17	27237042	C	424.653	PHF12
chr17	27237043	C	424.922	PHF12
chr17	27237044	C	426.054	PHF12
chr17	27237045	A	422.441	PHF12
chr17	27237046	A	423.478	PHF12
chr17	27237047	G	416.054	PHF12
chr17	27237048	T	424.497	PHF12
chr17	27237049	C	427.47	PHF12
chr17	27237050	T	427.457	PHF12
chr17	27237051	G	425.863	PHF12
chr17	27237052	A	426.323	PHF12
chr17	27237053	T	426.046	PHF12
chr17	27237054	C	427.121	PHF12
chr17	27237055	A	428.688	PHF12
chr17	27237056	G	425.376	PHF12
chr17	27237057	A	426	PHF12
chr17	27237058	A	418.935	PHF12
chr17	27237059	A	423.559	PHF12
chr17	27237060	G	422.409	PHF12
chr17	27237061	C	424.798	PHF12
chr17	27237062	T	423.68	PHF12
chr17	27237063	G	424.54	PHF12
chr17	27237064	T	425.325	PHF12
chr17	27237065	G	425.177	PHF12
chr17	27237066	G	423.188	PHF12
chr17	27237067	T	418.226	PHF12
chr17	27237068	T	424.798	PHF12
chr17	27237069	G	424.108	PHF12
chr17	27237070	C	419.839	PHF12
chr17	27237071	C	424.301	PHF12
chr17	27237072	A	425.559	PHF12
chr17	27237073	T	422.664	PHF12
chr17	27237074	C	422.798	PHF12
chr17	27237075	T	424.266	PHF12
chr17	27237076	T	424.304	PHF12
chr17	27237077	G	425.024	PHF12
chr17	27237078	T	414.199	PHF12
chr17	27237079	T	425.989	PHF12
chr17	27237080	C	423.86	PHF12
chr17	27237081	C	423.562	PHF12
chr17	27237082	T	424.798	PHF12
chr17	27237083	G	424.36	PHF12
chr17	27237084	C	424.03	PHF12
chr17	27237085	T	425.349	PHF12
chr17	27237086	C	425.242	PHF12
chr17	27237087	T	423.089	PHF12
chr17	27237088	C	422.567	PHF12
chr17	27237089	T	421.054	PHF12
chr17	27237090	T	420.616	PHF12
chr17	27237091	C	425.067	PHF12
chr17	27237092	A	425.737	PHF12
chr17	27237093	G	423.051	PHF12
chr17	27237094	A	425.591	PHF12
chr17	27237095	A	425.487	PHF12
chr17	27237096	A	425.906	PHF12
chr17	27237097	A	425.831	PHF12
chr17	27237098	A	426.054	PHF12
chr17	27237099	A	424.847	PHF12
chr17	27237100	A	417.793	PHF12
chr17	27237101	C	423.927	PHF12
chr17	27237102	C	424.634	PHF12
chr17	27237103	A	414.312	PHF12
chr17	27237104	T	421.387	PHF12
chr17	27237105	G	422.175	PHF12
chr17	27237106	G	424.016	PHF12
chr17	27237107	T	417.401	PHF12
chr17	27237108	G	426.234	PHF12
chr17	27237109	C	420.473	PHF12
chr17	27237110	T	422.398	PHF12
chr17	27237111	T	415.094	PHF12
chr17	27237112	T	420.839	PHF12
chr17	27237113	A	425.766	PHF12
chr17	27237114	T	424.457	PHF12
chr17	27237115	T	424.909	PHF12
chr17	27237116	A	403.266	PHF12
chr17	27237117	A	425.761	PHF12
chr17	27237118	G	415.906	PHF12
chr17	27237119	C	420.831	PHF12
chr17	27237120	C	418.669	PHF12
chr17	27237121	C	421.301	PHF12
chr17	27237122	A	423.874	PHF12
chr17	27237123	T	420.664	PHF12
chr17	27237124	G	424.82	PHF12
chr17	27237125	A	424.809	PHF12
chr17	27237126	A	414.358	PHF12
chr17	27237127	A	415.349	PHF12
chr17	27237128	A	414.648	PHF12
chr17	27237129	G	418.43	PHF12
chr17	27237130	C	423.605	PHF12
chr17	27237131	A	394.118	PHF12
chr17	27237132	C	424.371	PHF12
chr17	27237133	A	417.325	PHF12
chr17	27237134	C	427.79	PHF12
chr17	27237135	A	408.565	PHF12
chr17	27237136	A	407.884	PHF12
chr17	27237137	G	422.027	PHF12
chr17	27237138	G	428.747	PHF12
chr17	27237139	A	428.987	PHF12
chr17	27237140	G	428.062	PHF12
chr17	27237141	G	428.247	PHF12
chr17	27237142	T	412.898	PHF12
chr17	27237143	T	429.298	PHF12
chr17	27237144	T	426.691	PHF12
chr17	27237145	G	427.39	PHF12
chr17	27237146	A	426.188	PHF12
chr17	27237147	G	426.484	PHF12
chr17	27237148	A	422.758	PHF12
chr17	27237149	T	415.683	PHF12
chr17	27237150	A	416.831	PHF12
chr17	27237151	C	425.317	PHF12
chr17	27237152	T	422.132	PHF12
chr17	27237153	G	423.449	PHF12
chr17	27237154	G	425.946	PHF12
chr17	27237155	A	366.242	PHF12
chr17	27237156	A	367.844	PHF12
chr17	27237157	G	367.946	PHF12
chr17	27237158	C	367.949	PHF12
chr17	27237159	T	368.758	PHF12
chr17	27237160	C	368.07	PHF12
chr17	27237161	A	370.484	PHF12
chr17	27237162	G	373.019	PHF12
chr17	27237163	A	373.07	PHF12
chr17	27237164	T	367.301	PHF12
chr17	27237165	T	375.79	PHF12
chr17	27237166	C	372.355	PHF12
chr17	27237167	T	375.755	PHF12
chr17	27237168	C	372.704	PHF12
chr17	27237169	C	373.091	PHF12
chr17	27237170	A	373.04	PHF12
chr17	27237171	T	374.492	PHF12
chr17	27237172	G	374.274	PHF12
chr17	27237173	G	375.247	PHF12
chr17	27237174	A	374.895	PHF12
chr17	27237175	G	374.237	PHF12
chr17	27237176	G	373.987	PHF12
chr17	27237177	C	373.142	PHF12
chr17	27237178	A	373.183	PHF12
chr17	27237179	A	373.452	PHF12
chr17	27237180	G	275.261	PHF12
chr17	27237181	G	313.863	PHF12
chr17	27237182	T	313.96	PHF12
chr17	27237183	G	314.812	PHF12
chr17	27237184	A	314.027	PHF12
chr17	27237185	C	313.489	PHF12
chr17	27237186	C	313.866	PHF12
chr17	27237187	A	314.097	PHF12
chr17	27237188	T	308.333	PHF12
chr17	27237189	T	323.269	PHF12
chr17	27237190	C	327.051	PHF12
chr17	27237191	G	326.745	PHF12
chr17	27237192	C	327.414	PHF12
chr17	27237193	A	327.325	PHF12
chr17	27237194	C	327.274	PHF12
chr17	27237195	A	326.234	PHF12
chr17	27237196	C	324.72	PHF12
chr17	27237197	G	325.059	PHF12
chr17	27237198	T	324.04	PHF12
chr17	27237199	A	323.331	PHF12
chr17	27237200	G	324.809	PHF12
chr17	27237201	A	324.694	PHF12
chr17	27237202	G	325.035	PHF12
chr17	27237203	G	323.995	PHF12
chr17	27237204	G	324.169	PHF12
chr17	27237205	G	324.833	PHF12
chr17	27237206	A	325.312	PHF12
chr17	27237207	G	324.61	PHF12
chr17	27237208	A	398.968	PHF12
chr17	27237209	T	396.624	PHF12
chr17	27237210	C	397.551	PHF12
chr17	27237211	T	396.914	PHF12
chr17	27237212	G	400.487	PHF12
chr17	27237213	A	402.038	PHF12
chr17	27237214	T	399.194	PHF12
chr17	27237215	G	401.879	PHF12
chr17	27237216	A	402.325	PHF12
chr17	27237217	T	400.804	PHF12
chr17	27237218	G	401.14	PHF12
chr17	27237219	T	402.083	PHF12
chr17	27237220	G	401.804	PHF12
chr17	27237221	G	401.242	PHF12
chr17	27237222	T	402.575	PHF12
chr17	27237223	G	402.223	PHF12
chr17	27237224	A	403.245	PHF12
chr17	27237225	C	402.675	PHF12
chr17	27237226	A	401.457	PHF12
chr17	27237227	G	401.368	PHF12
chr17	27237228	G	400.382	PHF12
chr17	27237229	T	399.043	PHF12
chr17	27237230	G	399.664	PHF12
chr17	27237231	T	424.57	PHF12
chr17	27237232	G	425.524	PHF12
chr17	27237233	T	425.946	PHF12
chr17	27237234	A	427.371	PHF12
chr17	27237235	C	426.968	PHF12
chr17	27237236	A	427.476	PHF12
chr17	27237237	T	426	PHF12
chr17	27237238	G	423.215	PHF12
chr17	27237239	C	426.237	PHF12
chr17	27237240	G	424.349	PHF12
chr17	27237241	C	426.312	PHF12
chr17	27237242	A	427.909	PHF12
chr17	27237243	C	426.691	PHF12
chr17	27237244	C	424.476	PHF12
chr17	27237245	T	421.003	PHF12
chr17	27237246	T	413.806	PHF12
chr17	27237247	C	411.379	PHF12
chr17	27237248	T	406.933	PHF12
chr17	27237249	A	409.038	PHF12
chr17	27237250	T	407.207	PHF12
chr17	27237251	G	408.293	PHF12
chr17	27237252	T	408.616	PHF12
chr17	27237253	G	408.734	PHF12
chr17	27237254	G	406.605	PHF12
chr17	27237255	T	409.581	PHF12
chr17	27237256	G	409.196	PHF12
chr17	27237257	C	381.323	PHF12
chr17	27237258	C	438.871	PHF12
chr17	27237259	C	438.806	PHF12
chr17	27237260	T	439.255	PHF12
chr17	27237261	C	440.435	PHF12
chr17	27237262	C	438.914	PHF12
chr17	27237263	A	440.194	PHF12
chr17	27237264	G	436.11	PHF12
chr17	27237265	A	439.944	PHF12
chr17	27237266	A	437.478	PHF12
chr17	27237267	G	445.347	PHF12
chr17	27237268	C	449.323	PHF12
chr17	27237269	C	450.207	PHF12
chr17	27237270	A	449.454	PHF12
chr17	27237271	G	450.382	PHF12
chr17	27237272	C	448.801	PHF12
chr17	27237273	T	445.831	PHF12
chr17	27237274	G	444.868	PHF12
chr17	27237275	A	443.304	PHF12
chr17	27237276	T	443.645	PHF12
chr17	27237277	G	443.602	PHF12
chr17	27237278	T	442.696	PHF12
chr17	27237279	G	444.476	PHF12
chr17	27237280	T	576.016	PHF12
chr17	27237281	C	576.86	PHF12
chr17	27237282	C	573.809	PHF12
chr17	27237283	C	575.422	PHF12
chr17	27237284	G	574.054	PHF12
chr17	27237285	A	577.503	PHF12
chr17	27237286	C	577.288	PHF12
chr17	27237287	A	576.075	PHF12
chr17	27237288	C	577.274	PHF12
chr17	27237289	T	567.71	PHF12
chr17	27237290	G	574.046	PHF12
chr17	27237291	C	575.782	PHF12
chr17	27237292	C	574.051	PHF12
chr17	27237293	C	575.032	PHF12
chr17	27237294	G	574.492	PHF12
chr17	27237295	G	574.336	PHF12
chr17	27237296	T	565.581	PHF12
chr17	27237297	G	575.995	PHF12
chr17	27237298	A	575.075	PHF12
chr17	27237299	A	558.53	PHF12
chr17	27237300	G	574.696	PHF12
chr17	27237301	G	572.651	PHF12
chr17	27237302	T	572.661	PHF12
chr17	27237303	T	574.831	PHF12
chr17	27237304	G	575.003	PHF12
chr17	27237305	G	573.616	PHF12
chr17	27237306	A	576.691	PHF12
chr17	27237307	C	576.398	PHF12
chr17	27237308	C	573.065	PHF12
chr17	27237309	C	574.976	PHF12
chr17	27237310	G	574.879	PHF12
chr17	27237311	G	574.242	PHF12
chr17	27237312	G	575.556	PHF12
chr17	27237313	A	575.038	PHF12
chr17	27237314	G	576.5	PHF12
chr17	27237315	G	573.688	PHF12
chr17	27237316	G	574.554	PHF12
chr17	27237317	G	574.957	PHF12
chr17	27237318	A	576.836	PHF12
chr17	27237319	A	545.285	PHF12
chr17	27237320	A	573.336	PHF12
chr17	27237321	A	572.159	PHF12
chr17	27237322	G	572.185	PHF12
chr17	27237323	C	571.43	PHF12
chr17	27237324	T	572.965	PHF12
chr17	27237325	G	573.866	PHF12
chr17	27237326	A	571.758	PHF12
chr17	27237327	T	571.344	PHF12
chr17	27237328	G	572.745	PHF12
chr17	27237329	T	573.274	PHF12
chr17	27237330	A	568.113	PHF12
chr17	27237331	T	553.548	PHF12
chr17	27237332	T	574.102	PHF12
chr17	27237333	C	573.215	PHF12
chr17	27237334	T	574.887	PHF12
chr17	27237335	C	572.272	PHF12
chr17	27237336	T	573.599	PHF12
chr17	27237337	G	572.083	PHF12
chr17	27237338	C	573.035	PHF12
chr17	27237339	A	570.538	PHF12
chr17	27237340	A	567.091	PHF12
chr17	27237341	G	569.234	PHF12
chr17	27237342	G	568.96	PHF12
chr17	27237343	C	567.785	PHF12
chr17	27237344	C	572.728	PHF12
chr17	27237345	A	576.04	PHF12
chr17	27237346	G	574.508	PHF12
chr17	27237347	A	574.608	PHF12
chr17	27237348	A	570.185	PHF12
chr17	27237349	A	572.812	PHF12
chr17	27237350	C	572.457	PHF12
chr17	27237351	T	575.562	PHF12
chr17	27237352	T	574.772	PHF12
chr17	27237353	G	575.669	PHF12
chr17	27237354	A	572.293	PHF12
chr17	27237355	T	572.492	PHF12
chr17	27237356	C	575.032	PHF12
chr17	27237357	A	575.207	PHF12
chr17	27237358	G	575.739	PHF12
chr17	27237359	C	567.798	PHF12
chr17	27237360	T	568.274	PHF12
chr17	27237361	T	577.344	PHF12
chr17	27237362	C	570.347	PHF12
chr17	27237363	T	570.567	PHF12
chr17	27237364	C	571.651	PHF12
chr17	27237365	G	575.395	PHF12
chr17	27237366	T	576.642	PHF12
chr17	27237367	C	571.626	PHF12
chr17	27237368	C	574.298	PHF12
chr17	27237369	A	577.191	PHF12
chr17	27237370	G	560.978	PHF12
chr17	27237371	C	559.481	PHF12
chr17	27237372	A	562.194	PHF12
chr17	27237373	T	563.669	PHF12
chr17	27237374	A	559.944	PHF12
chr17	27237375	T	558.723	PHF12
chr17	27237376	T	562.728	PHF12
chr17	27237377	T	563.315	PHF12
chr17	27237378	A	553.798	PHF12
chr17	27237379	T	564.105	PHF12
chr17	27237380	C	471.089	PHF12
chr17	27237381	T	474.038	PHF12
chr17	27237382	C	467.505	PHF12
chr17	27237383	G	469.855	PHF12
chr17	27237384	A	469.298	PHF12
chr17	27237385	T	466.349	PHF12
chr17	27237386	T	467.581	PHF12
chr17	27237387	T	474.398	PHF12
chr17	27237388	C	462.608	PHF12
chr17	27237389	T	471.134	PHF12
chr17	27237390	A	462.949	PHF12
chr17	27237391	T	467.917	PHF12
chr17	27237392	T	464.231	PHF12
chr17	27237393	A	466.769	PHF12
chr17	27237394	G	468.809	PHF12
chr17	27237395	C	466.543	PHF12
chr17	27237396	C	470.325	PHF12
chr17	27237397	A	472.852	PHF12
chr17	27237398	A	463.293	PHF12
chr17	27237399	A	467.344	PHF12
chr17	27237400	G	472.532	PHF12
chr17	27237401	A	473.68	PHF12
chr17	27237402	G	470.938	PHF12
chr17	27237403	A	473.75	PHF12
chr17	27237404	A	471.559	PHF12
chr17	27237405	A	474.823	PHF12
chr17	27237406	G	411.46	PHF12
chr17	27237407	A	412.573	PHF12
chr17	27238110	G	347.371	PHF12
chr17	27238111	C	347.825	PHF12
chr17	27238112	A	349.435	PHF12
chr17	27238113	G	347.411	PHF12
chr17	27238114	C	347.892	PHF12
chr17	27238115	A	349.194	PHF12
chr17	27238116	G	347.78	PHF12
chr17	27238117	C	347.922	PHF12
chr17	27238118	T	340.763	PHF12
chr17	27238119	C	348.102	PHF12
chr17	27238120	A	349.46	PHF12
chr17	27238121	T	386.941	PHF12
chr17	27238122	T	399.304	PHF12
chr17	27238123	C	402.863	PHF12
chr17	27238124	A	409.664	PHF12
chr17	27238125	C	413.086	PHF12
chr17	27238126	T	410.422	PHF12
chr17	27238127	C	413.22	PHF12
chr17	27238128	A	407.739	PHF12
chr17	27238129	C	411.731	PHF12
chr17	27238130	C	412.164	PHF12
chr17	27238131	T	410.075	PHF12
chr17	27238132	C	411.484	PHF12
chr17	27238133	C	412.089	PHF12
chr17	27238134	A	402.946	PHF12
chr17	27238135	T	404.226	PHF12
chr17	27238136	T	403.903	PHF12
chr17	27238137	G	412.892	PHF12
chr17	27238138	A	411.887	PHF12
chr17	27238139	C	412.825	PHF12
chr17	27238140	A	401.358	PHF12
chr17	27238141	T	410.578	PHF12
chr17	27238142	C	412.07	PHF12
chr17	27238143	C	412.218	PHF12
chr17	27238144	A	406.333	PHF12
chr17	27238145	T	404.129	PHF12
chr17	27238146	A	454.462	PHF12
chr17	27238147	A	449.917	PHF12
chr17	27238148	A	439.723	PHF12
chr17	27238149	T	455.737	PHF12
chr17	27238150	G	460.191	PHF12
chr17	27238151	C	460.508	PHF12
chr17	27238152	T	462.32	PHF12
chr17	27238153	C	463.022	PHF12
chr17	27238154	G	463.935	PHF12
chr17	27238155	A	461.546	PHF12
chr17	27238156	A	459.215	PHF12
chr17	27238157	G	464.782	PHF12
chr17	27238158	T	462.379	PHF12
chr17	27238159	G	465.578	PHF12
chr17	27238160	A	464.043	PHF12
chr17	27238161	G	465.651	PHF12
chr17	27238162	T	463.11	PHF12
chr17	27238163	T	464.323	PHF12
chr17	27238164	G	463.849	PHF12
chr17	27238165	G	465.231	PHF12
chr17	27238166	T	450.341	PHF12
chr17	27238167	G	466.005	PHF12
chr17	27238168	A	463.898	PHF12
chr17	27238169	G	464.387	PHF12
chr17	27238170	G	464.704	PHF12
chr17	27238171	T	465.672	PHF12
chr17	27238172	C	463.247	PHF12
chr17	27238173	C	464.134	PHF12
chr17	27238174	A	462.124	PHF12
chr17	27238175	C	639.355	PHF12
chr17	27238176	C	638.091	PHF12
chr17	27238177	A	636.298	PHF12
chr17	27238178	T	635.363	PHF12
chr17	27238179	G	638.465	PHF12
chr17	27238180	G	638.766	PHF12
chr17	27238181	C	638.772	PHF12
chr17	27238182	A	635.468	PHF12
chr17	27238183	G	654.21	PHF12
chr17	27238184	T	649.876	PHF12
chr17	27238185	A	651.306	PHF12
chr17	27238186	G	653.825	PHF12
chr17	27238187	A	654.019	PHF12
chr17	27238188	G	654.476	PHF12
chr17	27238189	T	647	PHF12
chr17	27238190	T	652.177	PHF12
chr17	27238191	G	654.336	PHF12
chr17	27238192	G	654.288	PHF12
chr17	27238193	C	651.199	PHF12
chr17	27238194	T	643.683	PHF12
chr17	27238195	G	654.532	PHF12
chr17	27238196	G	652.933	PHF12
chr17	27238197	G	654.89	PHF12
chr17	27238198	A	653.083	PHF12
chr17	27238199	A	626.602	PHF12
chr17	27238200	A	647.599	PHF12
chr17	27238201	G	654.694	PHF12
chr17	27238202	A	647.973	PHF12
chr17	27238203	G	654.185	PHF12
chr17	27238204	G	652.371	PHF12
chr17	27238205	G	654.32	PHF12
chr17	27238206	T	652.548	PHF12
chr17	27238207	A	628.938	PHF12
chr17	27238208	C	652.099	PHF12
chr17	27238209	G	653.403	PHF12
chr17	27238210	G	653.944	PHF12
chr17	27238211	T	641.53	PHF12
chr17	27238212	T	643.522	PHF12
chr17	27238213	A	631.274	PHF12
chr17	27238214	A	639.86	PHF12
chr17	27238215	A	637.309	PHF12
chr17	27238216	G	645.253	PHF12
chr17	27238217	C	647.613	PHF12
chr17	27238218	G	645.559	PHF12
chr17	27238219	C	646.987	PHF12
chr17	27238220	T	602.035	PHF12
chr17	27238221	T	632.083	PHF12
chr17	27238222	C	436.715	PHF12
chr17	27238223	C	437.046	PHF12
chr17	27238224	T	429.048	PHF12
chr17	27238225	A	423.704	PHF12
chr17	27238226	T	427.22	PHF12
chr17	27238227	G	435.005	PHF12
chr17	27238228	G	435.212	PHF12
chr17	27238229	A	436.624	PHF12
chr17	27238230	T	432.769	PHF12
chr17	27238231	A	433.79	PHF12
chr17	27238232	A	431.661	PHF12
chr17	27238233	C	437.118	PHF12
chr17	27238234	G	436.452	PHF12
chr17	27238235	T	436.038	PHF12
chr17	27238236	G	437.476	PHF12
chr17	27238237	C	436.164	PHF12
chr17	27238238	C	436.914	PHF12
chr17	27238239	G	437.298	PHF12
chr17	27238240	G	436.629	PHF12
chr17	27238241	G	436.849	PHF12
chr17	27238242	G	425.422	PHF12
chr17	27238243	C	425.247	PHF12
chr17	27238244	T	423.105	PHF12
chr17	27238245	G	426.054	PHF12
chr17	27238246	A	416.435	PHF12
chr17	27238247	C	418.011	PHF12
chr17	27238248	C	418.425	PHF12
chr17	27238249	T	412.468	PHF12
chr17	27238250	T	416.043	PHF12
chr17	27238251	G	418.626	PHF12
chr17	27238252	C	417.884	PHF12
chr17	27238253	C	417.336	PHF12
chr17	27238254	A	414.043	PHF12
chr17	27238255	T	415.425	PHF12
chr17	27238256	C	417.941	PHF12
chr17	27238257	T	418.035	PHF12
chr17	27238258	G	418.71	PHF12
chr17	27238259	G	417.661	PHF12
chr17	27238260	G	417.699	PHF12
chr17	27238261	G	418.433	PHF12
chr17	27238262	A	414.562	PHF12
chr17	27238263	C	416.153	PHF12
chr17	27238264	G	414.914	PHF12
chr17	27238265	G	416.503	PHF12
chr17	27238266	A	416.599	PHF12
chr17	27238267	G	416.355	PHF12
chr17	27238268	C	416.048	PHF12
chr17	27238269	A	415.003	PHF12
chr17	27238270	G	415.435	PHF12
chr17	27238271	G	415.702	PHF12
chr17	27238272	A	414.578	PHF12
chr17	27238273	A	398.874	PHF12
chr17	27238274	G	415.548	PHF12
chr17	27238275	A	412.71	PHF12
chr17	27239455	A	302.116	PHF12
chr17	27239456	G	302.61	PHF12
chr17	27239457	C	302.715	PHF12
chr17	27239458	A	311.527	PHF12
chr17	27239459	T	304.296	PHF12
chr17	27239460	A	310.849	PHF12
chr17	27239461	A	307.325	PHF12
chr17	27239462	A	307.847	PHF12
chr17	27239463	A	308.61	PHF12
chr17	27239464	T	305.828	PHF12
chr17	27239465	T	309.621	PHF12
chr17	27239466	A	310.027	PHF12
chr17	27239467	T	296.532	PHF12
chr17	27239468	T	312.522	PHF12
chr17	27239469	C	311.97	PHF12
chr17	27239470	C	310.634	PHF12
chr17	27239471	A	313.108	PHF12
chr17	27239472	A	347.129	PHF12
chr17	27239473	A	346.527	PHF12
chr17	27239474	T	348.874	PHF12
chr17	27239475	C	351.126	PHF12
chr17	27239476	A	346.151	PHF12
chr17	27239477	A	344.089	PHF12
chr17	27239478	C	350.124	PHF12
chr17	27239479	C	347.728	PHF12
chr17	27239480	C	348.804	PHF12
chr17	27239481	A	337.766	PHF12
chr17	27239482	A	337.274	PHF12
chr17	27239483	G	339.911	PHF12
chr17	27239484	G	343.815	PHF12
chr17	27239485	C	351.027	PHF12
chr17	27239486	T	360.231	PHF12
chr17	27239487	G	362.075	PHF12
chr17	27239488	A	362.419	PHF12
chr17	27239489	G	361.648	PHF12
chr17	27239490	C	361.691	PHF12
chr17	27239491	A	363.277	PHF12
chr17	27239492	G	361.903	PHF12
chr17	27239493	C	362.47	PHF12
chr17	27239494	A	362.53	PHF12
chr17	27239495	C	363.675	PHF12
chr17	27239496	T	365.323	PHF12
chr17	27239497	C	372.065	PHF12
chr17	27239498	A	407.027	PHF12
chr17	27239499	C	415.051	PHF12
chr17	27239500	C	419.331	PHF12
chr17	27239501	T	419.194	PHF12
chr17	27239502	G	419.997	PHF12
chr17	27239503	A	419.522	PHF12
chr17	27239504	C	419.925	PHF12
chr17	27239505	G	419.301	PHF12
chr17	27239506	A	415.161	PHF12
chr17	27239507	T	414.831	PHF12
chr17	27239508	G	419.185	PHF12
chr17	27239509	G	418.817	PHF12
chr17	27239510	C	419.54	PHF12
chr17	27239511	G	419.976	PHF12
chr17	27239512	C	418.965	PHF12
chr17	27239513	T	417.575	PHF12
chr17	27239514	G	419.718	PHF12
chr17	27239515	G	420.183	PHF12
chr17	27239516	T	420.817	PHF12
chr17	27239517	G	421.481	PHF12
chr17	27239518	A	420.352	PHF12
chr17	27239519	G	420.597	PHF12
chr17	27239520	C	418.68	PHF12
chr17	27239521	T	417.226	PHF12
chr17	27239522	G	490.465	PHF12
chr17	27239523	A	487.212	PHF12
chr17	27239524	A	481.105	PHF12
chr17	27239525	T	488.847	PHF12
chr17	27239526	C	487.89	PHF12
chr17	27239527	G	489.121	PHF12
chr17	27239528	T	487.18	PHF12
chr17	27239529	T	489.841	PHF12
chr17	27239530	G	489.548	PHF12
chr17	27239531	G	489.626	PHF12
chr17	27239532	T	488.134	PHF12
chr17	27239533	T	498.18	PHF12
chr17	27239534	G	498.341	PHF12
chr17	27239535	G	497.352	PHF12
chr17	27239536	C	496.151	PHF12
chr17	27239537	T	495.091	PHF12
chr17	27239538	G	498.884	PHF12
chr17	27239539	T	495.075	PHF12
chr17	27239540	T	497.344	PHF12
chr17	27239541	G	498.973	PHF12
chr17	27239542	T	497.422	PHF12
chr17	27239543	G	498.712	PHF12
chr17	27239544	G	497.422	PHF12
chr17	27239545	C	497.255	PHF12
chr17	27239546	C	497.237	PHF12
chr17	27239547	A	495.559	PHF12
chr17	27239548	A	496.097	PHF12
chr17	27239549	G	497.672	PHF12
chr17	27239550	A	496.048	PHF12
chr17	27239551	T	488.027	PHF12
chr17	27239552	A	494.484	PHF12
chr17	27239553	C	497.508	PHF12
chr17	27239554	C	497.565	PHF12
chr17	27239555	A	486.769	PHF12
chr17	27239556	T	497.672	PHF12
chr17	27239557	C	498.798	PHF12
chr17	27239558	T	499.796	PHF12
chr17	27239559	C	497.93	PHF12
chr17	27239560	C	497.298	PHF12
chr17	27239561	T	482.102	PHF12
chr17	27239562	G	488.091	PHF12
chr17	27239563	C	487.164	PHF12
chr17	27239564	T	488.177	PHF12
chr17	27239565	G	488.535	PHF12
chr17	27239566	C	486.411	PHF12
chr17	27239567	T	476.653	PHF12
chr17	27239568	T	487.169	PHF12
chr17	27239569	G	488.906	PHF12
chr17	27239570	C	485.831	PHF12
chr17	27239571	G	362.817	PHF12
chr17	27239572	G	362.965	PHF12
chr17	27239573	G	362.844	PHF12
chr17	27239574	G	362.522	PHF12
chr17	27239575	G	363.444	PHF12
chr17	27239576	A	357.594	PHF12
chr17	27239577	G	363.806	PHF12
chr17	27239578	T	362.495	PHF12
chr17	27239579	G	363.742	PHF12
chr17	27239580	A	362.737	PHF12
chr17	27239581	G	362.083	PHF12
chr17	27239582	C	362.667	PHF12
chr17	27239583	A	356.511	PHF12
chr17	27239584	C	353.696	PHF12
chr17	27239585	C	352.207	PHF12
chr17	27239586	C	353.062	PHF12
chr17	27239587	G	354.011	PHF12
chr17	27239588	G	353.341	PHF12
chr17	27239589	G	354.094	PHF12
chr17	27239590	T	349.981	PHF12
chr17	27239591	G	353.97	PHF12
chr17	27239592	G	353.715	PHF12
chr17	27239593	C	351.417	PHF12
chr17	27239594	G	353.621	PHF12
chr17	27239595	T	345.575	PHF12
chr17	27239596	T	348.659	PHF12
chr17	27239597	T	350.013	PHF12
chr17	27239598	G	353.363	PHF12
chr17	27239599	G	263.161	PHF12
chr17	27239600	G	263.253	PHF12
chr17	27239601	G	263.274	PHF12
chr17	27239602	G	263.93	PHF12
chr17	27239603	T	263.653	PHF12
chr17	27239604	G	264.255	PHF12
chr17	27239605	A	263.417	PHF12
chr17	27239606	G	263.18	PHF12
chr17	27239607	C	262.763	PHF12
chr17	27239608	C	262.438	PHF12
chr17	27239609	C	262.336	PHF12
chr17	27239610	A	260.376	PHF12
chr17	27239611	G	262.548	PHF12
chr17	27239612	T	258.196	PHF12
chr17	27239613	G	255.884	PHF12
chr17	27239614	G	250.586	PHF12
chr17	27239615	C	215.355	PHF12
chr17	27239616	C	206.57	PHF12
chr17	27239617	T	206.976	PHF12
chr17	27239618	T	206.524	PHF12
chr17	27239619	G	208.18	PHF12
chr17	27239620	A	206.796	PHF12
chr17	27239621	A	203.086	PHF12
chr17	27239622	T	207.79	PHF12
chr17	27239623	C	208.43	PHF12
chr17	27239624	T	208.067	PHF12
chr17	27239625	G	161.737	PHF12
chr17	27239626	T	161.718	PHF12
chr17	27239627	C	161.712	PHF12
chr17	27239628	A	159.661	PHF12
chr17	27239629	A	158.527	PHF12
chr17	27239630	C	161.444	PHF12
chr17	27239631	G	160.255	PHF12
chr17	27239632	G	161.204	PHF12
chr17	27239633	A	160.828	PHF12
chr17	27239634	G	152.995	PHF12
chr17	27239635	G	153.71	PHF12
chr17	27239636	T	154.108	PHF12
chr17	27239637	C	151.315	PHF12
chr17	27239638	C	151.984	PHF12
chr17	27239639	T	152.852	PHF12
chr17	27239640	A	151.532	PHF12
chr17	27239641	T	153.344	PHF12
chr17	27239642	C	150.685	PHF12
chr17	27239643	T	153.685	PHF12
chr17	27239644	G	153.481	PHF12
chr17	27239645	T	153.898	PHF12
chr17	27239646	G	129.376	PHF12
chr17	27239647	A	128.296	PHF12
chr17	27239648	T	130.253	PHF12
chr17	27239649	T	131.454	PHF12
chr17	27239650	G	137.618	PHF12
chr17	27239651	G	155.161	PHF12
chr17	27239652	A	167.685	PHF12
chr17	27239653	C	169.43	PHF12
chr17	27239654	A	169.895	PHF12
chr17	27239655	G	170.957	PHF12
chr17	27239656	T	170.763	PHF12
chr17	27239657	C	168.505	PHF12
chr17	27239658	T	171.035	PHF12
chr17	27239659	T	171.032	PHF12
chr17	27239660	T	170.059	PHF12
chr17	27239661	C	168.949	PHF12
chr17	27239662	T	170.64	PHF12
chr17	27239663	T	170.847	PHF12
chr17	27239664	T	171.247	PHF12
chr17	27239665	G	170.887	PHF12
chr17	27239666	C	169.941	PHF12
chr17	27239667	A	170.169	PHF12
chr17	27239668	A	168	PHF12
chr17	27239669	A	169.255	PHF12
chr17	27239670	G	171.522	PHF12
chr17	27239671	T	169.935	PHF12
chr17	27239672	G	171.406	PHF12
chr17	27239673	C	167.997	PHF12
chr17	27239674	T	131.419	PHF12
chr17	27239675	G	142.546	PHF12
chr17	27239676	G	142.806	PHF12
chr17	27239677	T	142.828	PHF12
chr17	27239678	G	142.659	PHF12
chr17	27239679	T	141.247	PHF12
chr17	27239680	T	142.438	PHF12
chr17	27239681	C	141.895	PHF12
chr17	27239682	T	142.538	PHF12
chr17	27239683	C	141.911	PHF12
chr17	27239684	G	142.796	PHF12
chr17	27239685	A	142.277	PHF12
chr17	27239686	T	142.941	PHF12
chr17	27239687	G	142.917	PHF12
chr17	27239688	C	142.237	PHF12
chr17	27239689	T	142.618	PHF12
chr17	27239690	G	142.462	PHF12
chr17	27239691	G	141.597	PHF12
chr17	27239692	C	141.022	PHF12
chr17	27239693	A	141.309	PHF12
chr17	27239694	C	140.629	PHF12
chr17	27239695	A	140.766	PHF12
chr17	27239696	A	140.632	PHF12
chr17	27239697	G	101.164	PHF12
chr17	27239698	A	101.285	PHF12
chr17	27239699	G	101.933	PHF12
chr17	27239700	C	101.839	PHF12
chr17	27239701	T	103.054	PHF12
chr17	27239702	G	103.441	PHF12
chr17	27239703	G	103.774	PHF12
chr17	27239704	G	109.156	PHF12
chr17	27239705	A	131.728	PHF12
chr17	27239706	A	131	PHF12
chr17	27239707	T	141.965	PHF12
chr17	27239708	G	143.333	PHF12
chr17	27239709	G	143.476	PHF12
chr17	27239710	A	141.559	PHF12
chr17	27239711	A	139.688	PHF12
chr17	27239712	G	139.761	PHF12
chr17	27239713	G	138.89	PHF12
chr17	27239714	G	138.384	PHF12
chr17	27239715	G	137.051	PHF12
chr17	27239716	G	131.511	PHF12
chr17	27239717	C	128.626	PHF12
chr17	27239718	A	126.871	PHF12
chr17	27239719	G	128.156	PHF12
chr17	27239720	G	128.159	PHF12
chr17	27239721	C	122.253	PHF12
chr17	27239722	T	127.895	PHF12
chr17	27239723	T	127.833	PHF12
chr17	27239724	G	155.487	PHF12
chr17	27239725	G	155.207	PHF12
chr17	27239726	G	155.452	PHF12
chr17	27239727	A	155.728	PHF12
chr17	27239728	C	155.422	PHF12
chr17	27239729	A	155.581	PHF12
chr17	27239730	G	155.339	PHF12
chr17	27239731	G	154.962	PHF12
chr17	27239732	A	156.051	PHF12
chr17	27239733	A	154.465	PHF12
chr17	27239734	C	155.487	PHF12
chr17	27239735	C	155.417	PHF12
chr17	27239736	A	155.903	PHF12
chr17	27239737	A	155.43	PHF12
chr17	27239738	A	154.798	PHF12
chr17	27239739	C	155.53	PHF12
chr17	27239740	T	155.656	PHF12
chr17	27239741	C	155.621	PHF12
chr17	27239742	C	155.266	PHF12
chr17	27239743	T	155.306	PHF12
chr17	27239744	C	155.315	PHF12
chr17	27239745	T	158.954	PHF12
chr17	27239746	G	159.551	PHF12
chr17	27239747	G	110.234	PHF12
chr17	27239748	G	110.301	PHF12
chr17	27239749	G	110.363	PHF12
chr17	27239750	G	110.411	PHF12
chr17	27239751	C	110.882	PHF12
chr17	27239752	A	110.269	PHF12
chr17	27239753	A	105.425	PHF12
chr17	27239754	G	109.29	PHF12
chr17	27239755	A	109.866	PHF12
chr17	27239756	G	110.223	PHF12
chr17	27239757	C	110.124	PHF12
chr17	27239758	T	110.013	PHF12
chr17	27239759	G	107.21	PHF12
chr17	27239760	G	105.368	PHF12
chr17	27239761	G	103.683	PHF12
chr17	27239762	G	96.7957	PHF12
chr17	27239763	C	55.414	PHF12
chr17	27239764	C	47.8656	PHF12
chr17	27239765	A	45.9032	PHF12
chr17	27239766	G	45.9839	PHF12
chr17	27239767	T	45.4892	PHF12
chr17	27239768	G	45.7742	PHF12
chr17	27239769	G	45.6263	PHF12
chr17	27239770	C	45.8763	PHF12
chr17	27239771	A	45.5833	PHF12
chr17	27239772	T	44.5349	PHF12
chr17	27239773	T	45.4409	PHF12
chr17	27239774	C	46.0054	PHF12
chr17	27239775	T	45.8038	PHF12
chr17	27239776	C	46.0645	PHF12
chr17	27239777	T	45.9005	PHF12
chr17	27239778	G	45.6344	PHF12
chr17	27239779	T	45.6237	PHF12
chr17	27239780	C	45.9973	PHF12
chr17	27239781	T	45.6586	PHF12
chr17	27239782	T	45.5323	PHF12
chr17	27239783	C	46.0753	PHF12
chr17	27239784	A	45.9328	PHF12
chr17	27239785	C	46.129	PHF12
chr17	27239786	A	45.9274	PHF12
chr17	27239787	A	44.1774	PHF12
chr17	27239788	T	45.25	PHF12
chr17	27239789	G	45.5995	PHF12
chr17	27239790	A	45.1505	PHF12
chr17	27239791	T	45.5349	PHF12
chr17	27239792	G	45.6801	PHF12
chr17	27239793	C	45.75	PHF12
chr17	27239794	C	45.8091	PHF12
chr17	27239795	G	45.629	PHF12
chr17	27239796	A	45.4543	PHF12
chr17	27239797	C	45.6747	PHF12
chr17	27239798	G	45.5995	PHF12
chr17	27239799	G	45.6935	PHF12
chr17	27239800	T	43.707	PHF12
chr17	27239801	G	45.8978	PHF12
chr17	27239802	T	44.4194	PHF12
chr17	27239803	G	45.8495	PHF12
chr17	27239804	G	45.7124	PHF12
chr17	27239805	T	44.8575	PHF12
chr17	27239806	T	45.5403	PHF12
chr17	27239807	C	45.9409	PHF12
chr17	27239808	T	45.8441	PHF12
chr17	27239809	G	45.8333	PHF12
chr17	27239810	A	45.1263	PHF12
chr17	27239811	A	45.4409	PHF12
chr17	27239812	G	45.5376	PHF12
chr17	27239813	G	45.4194	PHF12
chr17	27239814	C	45.8978	PHF12
chr17	27239815	C	45.9785	PHF12
chr17	27239816	C	45.9328	PHF12
chr17	27239817	C	45.9274	PHF12
chr17	27239818	C	45.9973	PHF12
chr17	27239819	A	45.793	PHF12
chr17	27239820	G	45.586	PHF12
chr17	27239821	C	45.8737	PHF12
chr17	27239822	C	45.9409	PHF12
chr17	27239823	G	45.7688	PHF12
chr17	27239824	C	45.8199	PHF12
chr17	27239825	T	45.0161	PHF12
chr17	27239826	G	45.5403	PHF12
chr17	27239827	G	45.707	PHF12
chr17	27239828	T	45.75	PHF12
chr17	27239829	G	45.8575	PHF12
chr17	27239830	G	45.5645	PHF12
chr17	27239831	C	45.8387	PHF12
chr17	27239832	G	45.8333	PHF12
chr17	27239833	T	45.2903	PHF12
chr17	27239834	G	45.9785	PHF12
chr17	27239835	A	45.7339	PHF12
chr17	27239836	G	22.1586	PHF12
chr17	27239837	G	22.0968	PHF12
chr17	27239838	G	22.1102	PHF12
chr17	27239839	G	22.1183	PHF12
chr17	27239840	C	21.9677	PHF12
chr17	27239841	C	20.0511	PHF12
chr17	27239842	G	20.1694	PHF12
chr17	27239843	G	20.1532	PHF12
chr17	27239844	G	20.172	PHF12
chr17	27239845	G	20.1855	PHF12
chr17	27239846	C	20.7097	PHF12
chr17	27239847	C	22.172	PHF12
chr17	27239848	A	30.7124	PHF12
chr17	27239849	G	36.0457	PHF12
chr17	27239850	C	36.1263	PHF12
chr17	27239851	C	36.4704	PHF12
chr17	27239852	T	36.2823	PHF12
chr17	27239853	T	36.7124	PHF12
chr17	27239854	G	36.6559	PHF12
chr17	27239855	C	36.4543	PHF12
chr17	27239856	C	36.5699	PHF12
chr17	27239857	G	35.664	PHF12
chr17	27239858	G	35.7366	PHF12
chr17	27239859	T	35.7849	PHF12
chr17	27239860	G	35.7124	PHF12
chr17	27239861	T	35.7312	PHF12
chr17	27239862	G	35.7446	PHF12
chr17	27239863	A	35.5081	PHF12
chr17	27239864	G	35.7392	PHF12
chr17	27239865	A	35.5645	PHF12
chr17	27239866	G	35.5968	PHF12
chr17	27239867	G	35.6694	PHF12
chr17	27239868	C	35.371	PHF12
chr17	27239869	C	35.3871	PHF12
chr17	27239870	T	35.5403	PHF12
chr17	27239871	G	32.879	PHF12
chr17	27239872	G	117.005	PHF12
chr17	27239873	T	114.169	PHF12
chr17	27239874	A	113.444	PHF12
chr17	27239875	G	117	PHF12
chr17	27239876	T	113.108	PHF12
chr17	27239877	G	117.03	PHF12
chr17	27239878	G	116.981	PHF12
chr17	27239879	G	116.995	PHF12
chr17	27239880	G	117.062	PHF12
chr17	27239881	T	114.68	PHF12
chr17	27239882	G	117.481	PHF12
chr17	27239883	T	117.185	PHF12
chr17	27239884	T	117.532	PHF12
chr17	27239885	A	117.105	PHF12
chr17	27239886	G	117.003	PHF12
chr17	27239887	C	117.755	PHF12
chr17	27239888	G	117.306	PHF12
chr17	27239889	C	117.524	PHF12
chr17	27239890	C	117.282	PHF12
chr17	27239891	T	116.882	PHF12
chr17	27239892	G	117.368	PHF12
chr17	27239893	G	117.368	PHF12
chr17	27239894	A	117.753	PHF12
chr17	27239895	A	115.28	PHF12
chr17	27239896	G	117.188	PHF12
chr17	27239897	T	117.409	PHF12
chr17	27239898	C	117.769	PHF12
chr17	27239899	G	117.261	PHF12
chr17	27239900	C	105.57	PHF12
chr17	27239901	C	106.086	PHF12
chr17	27239902	G	105.954	PHF12
chr17	27239903	G	105.659	PHF12
chr17	27239904	G	105.887	PHF12
chr17	27239905	G	105.874	PHF12
chr17	27239906	G	105.914	PHF12
chr17	27239907	T	106.027	PHF12
chr17	27239908	C	106.468	PHF12
chr17	27239909	C	105.938	PHF12
chr17	27239910	G	105.804	PHF12
chr17	27239911	T	104.726	PHF12
chr17	27239912	G	105.909	PHF12
chr17	27239913	G	105.591	PHF12
chr17	27239914	A	104.315	PHF12
chr17	27239915	A	83.8333	PHF12
chr17	27239916	T	94.3145	PHF12
chr17	27239917	C	91.1478	PHF12
chr17	27239918	A	90.1559	PHF12
chr17	27239919	G	89.7446	PHF12
chr17	27239920	T	88.7043	PHF12
chr17	27239921	A	88.8387	PHF12
chr17	27239922	G	89.5161	PHF12
chr17	27239923	G	187.124	PHF12
chr17	27239924	G	187.624	PHF12
chr17	27239925	C	187.325	PHF12
chr17	27239926	T	184.301	PHF12
chr17	27239927	G	186.707	PHF12
chr17	27239928	C	186.03	PHF12
chr17	27239929	T	182.492	PHF12
chr17	27239930	G	186.535	PHF12
chr17	27239931	T	186.728	PHF12
chr17	27239932	A	185.194	PHF12
chr17	27239933	G	184.352	PHF12
chr17	27239934	A	185.414	PHF12
chr17	27239935	G	186.823	PHF12
chr17	27239936	G	186.5	PHF12
chr17	27239937	T	183.048	PHF12
chr17	27239938	G	187.038	PHF12
chr17	27239939	T	186.944	PHF12
chr17	27239940	G	187.086	PHF12
chr17	27239941	G	186.47	PHF12
chr17	27239942	G	186.858	PHF12
chr17	27239943	C	187.024	PHF12
chr17	27239944	C	186.274	PHF12
chr17	27239945	A	181.855	PHF12
chr17	27239946	T	177.793	PHF12
chr17	27239947	T	185.962	PHF12
chr17	27239948	A	184.995	PHF12
chr17	27239949	G	185.667	PHF12
chr17	27239950	C	186.323	PHF12
chr17	27239951	T	186.53	PHF12
chr17	27239952	T	184.718	PHF12
chr17	27239953	T	188.527	PHF12
chr17	27239954	C	188.911	PHF12
chr17	27239955	A	186.694	PHF12
chr17	27239956	C	188.589	PHF12
chr17	27239957	C	187.89	PHF12
chr17	27239958	T	187.927	PHF12
chr17	27239959	C	188.809	PHF12
chr17	27239960	T	188.355	PHF12
chr17	27239961	G	187.78	PHF12
chr17	27239962	T	187.411	PHF12
chr17	27239963	G	188.212	PHF12
chr17	27239964	T	187.113	PHF12
chr17	27239965	T	188.207	PHF12
chr17	27239966	C	188.011	PHF12
chr17	27239967	A	180.323	PHF12
chr17	27239968	C	178.223	PHF12
chr17	27239969	T	162.446	PHF12
chr17	27239970	G	148.742	PHF12
chr17	27239971	G	140.212	PHF12
chr17	27239972	C	139.36	PHF12
chr17	27239973	C	137.796	PHF12
chr17	27239974	C	138	PHF12
chr17	27239975	A	135.914	PHF12
chr17	27239976	T	127.895	PHF12
chr17	27239977	T	135.755	PHF12
chr17	27239978	G	138.03	PHF12
chr17	27239979	G	137.024	PHF12
chr17	27239980	C	138.997	PHF12
chr17	27239981	A	137.457	PHF12
chr17	27239982	G	138.476	PHF12
chr17	27239983	T	138.452	PHF12
chr17	27239984	C	144.177	PHF12
chr17	27239985	C	143.457	PHF12
chr17	27239986	C	143.836	PHF12
chr17	27239987	A	143.387	PHF12
chr17	27239988	C	143.272	PHF12
chr17	27239989	A	139.844	PHF12
chr17	27239990	A	138.199	PHF12
chr17	27239991	G	142.836	PHF12
chr17	27239992	G	142.683	PHF12
chr17	27239993	G	142.79	PHF12
chr17	27239994	G	143.073	PHF12
chr17	27239995	T	138.196	PHF12
chr17	27239996	T	141.438	PHF12
chr17	27239997	T	139.965	PHF12
chr17	27239998	T	141.589	PHF12
chr17	27239999	C	140.097	PHF12
chr17	27240000	T	140.618	PHF12
chr17	27240001	T	141.47	PHF12
chr17	27240002	G	142.492	PHF12
chr17	27240003	G	142.602	PHF12
chr17	27240004	A	142.519	PHF12
chr17	27240005	T	141.228	PHF12
chr17	27240006	T	141.417	PHF12
chr17	27240007	T	142.411	PHF12
chr17	27240008	T	140.737	PHF12
chr17	27240009	T	142.863	PHF12
chr17	27240010	C	142.895	PHF12
chr17	27240011	C	142.226	PHF12
chr17	27240012	G	142.202	PHF12
chr17	27240013	C	143.132	PHF12
chr17	27240014	A	141.89	PHF12
chr17	27240015	C	142.906	PHF12
chr17	27240016	A	141.086	PHF12
chr17	27240017	A	139.255	PHF12
chr17	27240018	G	139.032	PHF12
chr17	27240019	A	141.75	PHF12
chr17	27240020	A	141.492	PHF12
chr17	27240021	C	142.538	PHF12
chr17	27240022	T	142.618	PHF12
chr17	27240023	G	142.651	PHF12
chr17	27240024	C	142.538	PHF12
chr17	27240025	A	141.242	PHF12
chr17	27240026	G	142.441	PHF12
chr17	27240027	C	142.457	PHF12
chr17	27240028	C	142.433	PHF12
chr17	27240029	G	142.554	PHF12
chr17	27240030	A	142.288	PHF12
chr17	27240031	T	142.395	PHF12
chr17	27240032	G	142.266	PHF12
chr17	27240033	T	142.987	PHF12
chr17	27240034	C	142.207	PHF12
chr17	27240035	C	141.93	PHF12
chr17	27240036	T	143.269	PHF12
chr17	27240037	C	140.516	PHF12
chr17	27240038	T	141.809	PHF12
chr17	27240039	A	141.129	PHF12
chr17	27240040	G	143.239	PHF12
chr17	27240041	G	143.164	PHF12
chr17	27240042	G	143.048	PHF12
chr17	27240043	C	140.933	PHF12
chr17	27240044	T	143.07	PHF12
chr17	27240045	G	142.965	PHF12
chr17	27240046	G	142.973	PHF12
chr17	27240047	G	142.71	PHF12
chr17	27240048	G	143.013	PHF12
chr17	27240049	A	141.282	PHF12
chr17	27240050	C	141.556	PHF12
chr17	27240051	T	141.882	PHF12
chr17	27240052	G	142.866	PHF12
chr17	27240053	G	143.366	PHF12
chr17	27240054	T	142.148	PHF12
chr17	27240055	G	143.371	PHF12
chr17	27240056	G	143.151	PHF12
chr17	27240057	G	143.094	PHF12
chr17	27240058	G	143.142	PHF12
chr17	27240059	T	143.019	PHF12
chr17	27240060	G	142.855	PHF12
chr17	27240061	G	143.218	PHF12
chr17	27240062	A	142.651	PHF12
chr17	27240063	G	143.089	PHF12
chr17	27240064	A	142.75	PHF12
chr17	27240065	G	142.976	PHF12
chr17	27240066	C	142.452	PHF12
chr17	27240067	A	142.651	PHF12
chr17	27240068	G	143.013	PHF12
chr17	27240069	C	142.312	PHF12
chr17	27240070	T	142.957	PHF12
chr17	27240071	C	142.102	PHF12
chr17	27240072	A	141.027	PHF12
chr17	27240073	G	143.315	PHF12
chr17	27240074	G	142.995	PHF12
chr17	27240075	G	142.866	PHF12
chr17	27240076	A	142.097	PHF12
chr17	27240077	A	136.194	PHF12
chr17	27240078	T	142.43	PHF12
chr17	27240079	T	143.29	PHF12
chr17	27240080	C	141.562	PHF12
chr17	27240081	T	143.258	PHF12
chr17	27240082	G	138.277	PHF12
chr17	27240083	G	137.895	PHF12
chr17	27240084	G	138.223	PHF12
chr17	27240085	T	138.798	PHF12
chr17	27240086	G	138.043	PHF12
chr17	27240087	C	135.642	PHF12
chr17	27240088	T	138.836	PHF12
chr17	27240089	A	137.629	PHF12
chr17	27240090	A	137.371	PHF12
chr17	27240091	T	138.882	PHF12
chr17	27240092	C	137.371	PHF12
chr17	27240093	C	136.626	PHF12
chr17	27240094	C	137.18	PHF12
chr17	27240095	T	146.14	PHF12
chr17	27240096	G	146.992	PHF12
chr17	27240097	A	80.836	PHF12
chr17	27240098	G	83.0484	PHF12
chr17	27240099	G	82.9973	PHF12
chr17	27240100	G	82.828	PHF12
chr17	27240101	G	82.9032	PHF12
chr17	27240102	C	82.9274	PHF12
chr17	27240103	A	82.9274	PHF12
chr17	27240104	G	82.5484	PHF12
chr17	27240105	G	83.1156	PHF12
chr17	27240106	A	82.7769	PHF12
chr17	27240107	C	82.4005	PHF12
chr17	27240108	A	81.9731	PHF12
chr17	27240109	A	82.3333	PHF12
chr17	27240110	G	82.5349	PHF12
chr17	27240111	G	82.8199	PHF12
chr17	27240112	G	82.4435	PHF12
chr17	27240113	G	82.7473	PHF12
chr17	27240114	T	82.9677	PHF12
chr17	27240115	A	82.0296	PHF12
chr17	27240116	G	83.0161	PHF12
chr17	27240117	T	83.1452	PHF12
chr17	27240118	G	82.7715	PHF12
chr17	27240119	G	82.7527	PHF12
chr17	27240120	G	136.997	PHF12
chr17	27240121	A	136.79	PHF12
chr17	27240122	A	133.339	PHF12
chr17	27240123	G	136.758	PHF12
chr17	27240124	G	136.898	PHF12
chr17	27240125	T	136.882	PHF12
chr17	27240126	G	136.53	PHF12
chr17	27240127	T	135.903	PHF12
chr17	27240128	A	135.538	PHF12
chr17	27240129	G	136.108	PHF12
chr17	27240130	G	136.094	PHF12
chr17	27240131	T	136.054	PHF12
chr17	27240132	G	136.489	PHF12
chr17	27240133	T	136.702	PHF12
chr17	27240134	C	135.142	PHF12
chr17	27240135	T	135.917	PHF12
chr17	27240136	T	135.968	PHF12
chr17	27240137	G	136.363	PHF12
chr17	27240138	T	137.132	PHF12
chr17	27240139	C	136.672	PHF12
chr17	27240140	A	136.836	PHF12
chr17	27240141	G	136.449	PHF12
chr17	27240142	C	136.47	PHF12
chr17	27240143	T	136.71	PHF12
chr17	27240144	G	136.532	PHF12
chr17	27240145	T	136.624	PHF12
chr17	27240146	T	136.683	PHF12
chr17	27240147	T	136.718	PHF12
chr17	27240148	G	78.0134	PHF12
chr17	27240149	C	77.8199	PHF12
chr17	27240150	A	88.7581	PHF12
chr17	27240151	G	88.8414	PHF12
chr17	27240152	G	88.2688	PHF12
chr17	27240153	G	88.7554	PHF12
chr17	27240154	A	89.629	PHF12
chr17	27240155	G	89.7876	PHF12
chr17	27240156	G	89.5269	PHF12
chr17	27240157	T	89.9677	PHF12
chr17	27240158	G	89.9113	PHF12
chr17	27240159	G	89.6559	PHF12
chr17	27240160	T	90.1801	PHF12
chr17	27240161	G	90.172	PHF12
chr17	27240162	A	88.6398	PHF12
chr17	27240163	C	87.9919	PHF12
chr17	27240164	T	86.4005	PHF12
chr17	27240165	G	84.336	PHF12
chr17	27240166	A	82.7823	PHF12
chr17	27240167	G	83.1774	PHF12
chr17	27240168	C	83.2151	PHF12
chr17	27240169	T	83.336	PHF12
chr17	27240170	G	83.0591	PHF12
chr17	27240171	T	83.0914	PHF12
chr17	27240172	C	83.4409	PHF12
chr17	27240173	A	408.231	PHF12
chr17	27240174	G	408.688	PHF12
chr17	27240175	T	408.038	PHF12
chr17	27240176	C	409.059	PHF12
chr17	27240177	A	408.734	PHF12
chr17	27240178	C	409.484	PHF12
chr17	27240179	A	409.452	PHF12
chr17	27240180	A	409.239	PHF12
chr17	27240181	T	405.887	PHF12
chr17	27240182	A	411.258	PHF12
chr17	27240183	A	410.96	PHF12
chr17	27240184	C	409.336	PHF12
chr17	27240185	A	409.578	PHF12
chr17	27240186	G	407.105	PHF12
chr17	27240187	G	405.497	PHF12
chr17	27240188	C	406.371	PHF12
chr17	27240189	T	408.519	PHF12
chr17	27240190	T	396.602	PHF12
chr17	27240191	A	409.661	PHF12
chr17	27240192	A	409.798	PHF12
chr17	27240193	T	405.22	PHF12
chr17	27240194	A	410.941	PHF12
chr17	27240195	T	401.863	PHF12
chr17	27240196	C	401.863	PHF12
chr17	27240197	A	404.323	PHF12
chr17	27240198	G	397.331	PHF12
chr17	27240199	C	401.457	PHF12
chr17	27240200	C	401.895	PHF12
chr17	27240201	T	513.285	PHF12
chr17	27240202	T	512.548	PHF12
chr17	27240203	C	515.124	PHF12
chr17	27240204	T	514.376	PHF12
chr17	27240205	C	514.884	PHF12
chr17	27240206	T	511.245	PHF12
chr17	27240207	G	515.237	PHF12
chr17	27240208	T	516.29	PHF12
chr17	27240209	C	517.212	PHF12
chr17	27240210	T	515.691	PHF12
chr17	27240211	G	515.272	PHF12
chr17	27240212	T	515.126	PHF12
chr17	27240213	T	516.839	PHF12
chr17	27240214	C	517.261	PHF12
chr17	27240215	A	516.796	PHF12
chr17	27240216	G	514.758	PHF12
chr17	27240217	A	516.285	PHF12
chr17	27240218	G	513.868	PHF12
chr17	27240219	T	513.871	PHF12
chr17	27240220	C	516.285	PHF12
chr17	27240221	C	512.161	PHF12
chr17	27240222	C	514.667	PHF12
chr17	27240223	A	516.64	PHF12
chr17	27240224	A	515.538	PHF12
chr17	27240225	T	508.683	PHF12
chr17	27240226	G	509.57	PHF12
chr17	27240227	C	511.798	PHF12
chr17	27240228	G	510.194	PHF12
chr17	27240229	A	515.352	PHF12
chr17	27240230	A	513.097	PHF12
chr17	27240231	G	508.976	PHF12
chr17	27240232	G	508.153	PHF12
chr17	27240233	C	513.766	PHF12
chr17	27240234	A	515.626	PHF12
chr17	27240235	T	512.035	PHF12
chr17	27240236	C	515.081	PHF12
chr17	27240237	T	513.5	PHF12
chr17	27240238	G	511.132	PHF12
chr17	27240239	C	510.492	PHF12
chr17	27240240	T	509.051	PHF12
chr17	27240241	T	507.871	PHF12
chr17	27240242	A	513.906	PHF12
chr17	27240243	G	508.126	PHF12
chr17	27240244	C	511.099	PHF12
chr17	27240245	A	513.272	PHF12
chr17	27240246	G	510.234	PHF12
chr17	27240247	A	512.901	PHF12
chr17	27240248	T	502.387	PHF12
chr17	27240249	A	505.081	PHF12
chr17	27240250	A	506.22	PHF12
chr17	27240251	A	509.476	PHF12
chr17	27240252	T	510.532	PHF12
chr17	27240253	G	509.323	PHF12
chr17	27240254	T	505.129	PHF12
chr17	27240255	T	502.548	PHF12
chr17	27240256	T	508.194	PHF12
chr17	27240257	C	513.911	PHF12
chr17	27240258	A	510.462	PHF12
chr17	27240259	A	507.505	PHF12
chr17	27240260	T	508.091	PHF12
chr17	27240261	A	510.903	PHF12
chr17	27240262	T	511.538	PHF12
chr17	27240263	G	506.145	PHF12
chr17	27240264	C	510.231	PHF12
chr17	27240265	T	513.712	PHF12
chr17	27240266	G	508.927	PHF12
chr17	27240267	C	511.153	PHF12
chr17	27240268	A	511.309	PHF12
chr17	27240269	C	513.183	PHF12
chr17	27240270	T	511.831	PHF12
chr17	27240271	G	508.164	PHF12
chr17	27240272	G	503.54	PHF12
chr17	27240273	A	510.484	PHF12
chr17	27240274	G	508.352	PHF12
chr17	27240275	C	512.164	PHF12
chr17	27240276	G	505	PHF12
chr17	27240277	C	513.546	PHF12
chr17	27240278	A	507.145	PHF12
chr17	27240279	A	485.089	PHF12
chr17	27240280	C	513.323	PHF12
chr17	27240281	A	506.317	PHF12
chr17	27240282	A	503.594	PHF12
chr17	27240283	C	511.909	PHF12
chr17	27240284	A	507.651	PHF12
chr17	27240285	C	516.215	PHF12
chr17	27240286	T	505.562	PHF12
chr17	27240287	A	498.855	PHF12
chr17	27240288	C	515.427	PHF12
chr17	27240289	A	504.831	PHF12
chr17	27240290	G	515.492	PHF12
chr17	27240291	A	517.234	PHF12
chr17	27240292	G	516.616	PHF12
chr17	27240293	C	513.21	PHF12
chr17	27240294	C	515.96	PHF12
chr17	27240295	A	513.18	PHF12
chr17	27240296	C	516.605	PHF12
chr17	27240297	T	517.005	PHF12
chr17	27240298	G	516.981	PHF12
chr17	27240299	C	515.801	PHF12
chr17	27240300	A	515.132	PHF12
chr17	27240301	A	511.753	PHF12
chr17	27240302	T	516.82	PHF12
chr17	27240303	G	516.422	PHF12
chr17	27240304	G	516.495	PHF12
chr17	27240305	A	513.691	PHF12
chr17	27240306	A	506.742	PHF12
chr17	27240307	G	515.868	PHF12
chr17	27240308	G	516.583	PHF12
chr17	27240309	A	516.231	PHF12
chr17	27240310	G	518.175	PHF12
chr17	27240311	A	513.019	PHF12
chr17	27240312	G	515.409	PHF12
chr17	27240313	G	513.438	PHF12
chr17	27240314	A	500.868	PHF12
chr17	27240315	G	510.599	PHF12
chr17	27240877	C	173.28	PHF12
chr17	27240878	C	173.508	PHF12
chr17	27240879	C	174.067	PHF12
chr17	27240880	G	174.22	PHF12
chr17	27240881	C	236.094	PHF12
chr17	27240882	C	238.997	PHF12
chr17	27240883	C	242.051	PHF12
chr17	27240884	C	245.884	PHF12
chr17	27240885	A	255.793	PHF12
chr17	27240886	C	255.833	PHF12
chr17	27240887	C	255.282	PHF12
chr17	27240888	T	251.828	PHF12
chr17	27240889	T	254.315	PHF12
chr17	27240890	C	273.239	PHF12
chr17	27240891	A	272.989	PHF12
chr17	27240892	C	273.285	PHF12
chr17	27240893	T	271.962	PHF12
chr17	27240894	C	272.874	PHF12
chr17	27240895	A	273.024	PHF12
chr17	27240896	C	272.478	PHF12
chr17	27240897	C	272.57	PHF12
chr17	27240898	T	270.145	PHF12
chr17	27240899	C	272.849	PHF12
chr17	27240900	T	268.056	PHF12
chr17	27240901	T	271.739	PHF12
chr17	27240902	G	271.731	PHF12
chr17	27240903	C	334.78	PHF12
chr17	27240904	T	335.261	PHF12
chr17	27240905	G	334.444	PHF12
chr17	27240906	C	337.61	PHF12
chr17	27240907	T	348.522	PHF12
chr17	27240908	C	367.387	PHF12
chr17	27240909	T	373.788	PHF12
chr17	27240910	G	378.919	PHF12
chr17	27240911	C	376.387	PHF12
chr17	27240912	T	372.444	PHF12
chr17	27240913	T	376.675	PHF12
chr17	27240914	G	382.054	PHF12
chr17	27240915	G	381.175	PHF12
chr17	27240916	G	382.449	PHF12
chr17	27240917	T	382.406	PHF12
chr17	27240918	G	382.167	PHF12
chr17	27240919	G	381.32	PHF12
chr17	27240920	C	381.078	PHF12
chr17	27240921	T	379.745	PHF12
chr17	27240922	A	375.672	PHF12
chr17	27240923	A	379.234	PHF12
chr17	27240924	G	380.226	PHF12
chr17	27240925	T	381.083	PHF12
chr17	27240926	G	381.667	PHF12
chr17	27240927	C	382.237	PHF12
chr17	27240928	T	649.218	PHF12
chr17	27240929	C	648.532	PHF12
chr17	27240930	A	647.427	PHF12
chr17	27240931	G	646.599	PHF12
chr17	27240932	A	645.831	PHF12
chr17	27240933	G	650.586	PHF12
chr17	27240934	T	647.452	PHF12
chr17	27240935	T	654.575	PHF12
chr17	27240936	C	657.172	PHF12
chr17	27240937	A	657.64	PHF12
chr17	27240938	A	656.091	PHF12
chr17	27240939	A	650.712	PHF12
chr17	27240940	A	647.949	PHF12
chr17	27240941	G	655.384	PHF12
chr17	27240942	G	654.336	PHF12
chr17	27240943	T	657.43	PHF12
chr17	27240944	G	657.629	PHF12
chr17	27240945	C	658.086	PHF12
chr17	27240946	A	659.403	PHF12
chr17	27240947	T	657.567	PHF12
chr17	27240948	C	656.817	PHF12
chr17	27240949	T	656.535	PHF12
chr17	27240950	G	657.102	PHF12
chr17	27240951	T	658.489	PHF12
chr17	27240952	G	657.785	PHF12
chr17	27240953	A	660.344	PHF12
chr17	27240954	T	630.621	PHF12
chr17	27240955	T	658.89	PHF12
chr17	27240956	C	657.696	PHF12
chr17	27240957	C	676.602	PHF12
chr17	27240958	T	679.172	PHF12
chr17	27240959	C	679.594	PHF12
chr17	27240960	A	672.29	PHF12
chr17	27240961	G	677.758	PHF12
chr17	27240962	G	675.876	PHF12
chr17	27240963	G	677.616	PHF12
chr17	27240964	A	681.583	PHF12
chr17	27240965	T	679.981	PHF12
chr17	27240966	C	679.952	PHF12
chr17	27240967	C	676.624	PHF12
chr17	27240968	C	679.898	PHF12
chr17	27240969	A	679.903	PHF12
chr17	27240970	T	665.543	PHF12
chr17	27240971	T	674.301	PHF12
chr17	27240972	G	677.868	PHF12
chr17	27240973	C	679.755	PHF12
chr17	27240974	A	679.218	PHF12
chr17	27240975	G	678.465	PHF12
chr17	27240976	A	678.285	PHF12
chr17	27240977	T	680.699	PHF12
chr17	27240978	C	631.957	PHF12
chr17	27240979	A	633.323	PHF12
chr17	27240980	G	629.003	PHF12
chr17	27240981	C	631.758	PHF12
chr17	27240982	T	631.677	PHF12
chr17	27240983	C	632.438	PHF12
chr17	27240984	C	630.532	PHF12
chr17	27240985	C	630.228	PHF12
chr17	27240986	C	631.645	PHF12
chr17	27240987	G	629.707	PHF12
chr17	27240988	T	627.019	PHF12
chr17	27240989	C	632.866	PHF12
chr17	27240990	C	629.903	PHF12
chr17	27240991	C	631.39	PHF12
chr17	27240992	G	628.22	PHF12
chr17	27240993	A	601.441	PHF12
chr17	27240994	A	572.417	PHF12
chr17	27240995	T	580.565	PHF12
chr17	27240996	G	583.019	PHF12
chr17	27240997	G	581.876	PHF12
chr17	27240998	C	584.47	PHF12
chr17	27240999	C	585.306	PHF12
chr17	27241000	G	584.384	PHF12
chr17	27241001	C	584.995	PHF12
chr17	27241002	G	584.836	PHF12
chr17	27241003	G	540.212	PHF12
chr17	27241004	G	541.871	PHF12
chr17	27241005	T	538.363	PHF12
chr17	27241006	G	541.642	PHF12
chr17	27241007	C	541.78	PHF12
chr17	27241008	A	535.535	PHF12
chr17	27241009	A	469.191	PHF12
chr17	27241010	T	521.535	PHF12
chr17	27241011	G	540.731	PHF12
chr17	27241012	A	538.548	PHF12
chr17	27241013	G	541.344	PHF12
chr17	27241014	A	538.419	PHF12
chr17	27241015	G	537.642	PHF12
chr17	27241016	G	534.887	PHF12
chr17	27241017	G	535.562	PHF12
chr17	27241018	G	528.169	PHF12
chr17	27241019	G	522.675	PHF12
chr17	27241020	T	506.965	PHF12
chr17	27241021	G	497.164	PHF12
chr17	27241022	G	494.059	PHF12
chr17	27241023	A	495.978	PHF12
chr17	27241024	A	471.772	PHF12
chr17	27241025	A	483.715	PHF12
chr17	27241026	C	493.847	PHF12
chr17	27241027	T	465.825	PHF12
chr17	27241028	G	463.737	PHF12
chr17	27241029	G	462.704	PHF12
chr17	27241030	T	464.134	PHF12
chr17	27241031	A	441.653	PHF12
chr17	27241032	C	463.435	PHF12
chr17	27241033	T	463.312	PHF12
chr17	27241034	G	465.086	PHF12
chr17	27241035	A	465.435	PHF12
chr17	27241036	G	465.384	PHF12
chr17	27241037	A	465.056	PHF12
chr17	27241038	T	453.081	PHF12
chr17	27241039	T	455.403	PHF12
chr17	27241040	T	467.683	PHF12
chr17	27241041	T	467.376	PHF12
chr17	27241042	A	461.933	PHF12
chr17	27241043	T	450.062	PHF12
chr17	27241044	A	462.234	PHF12
chr17	27241045	G	465.586	PHF12
chr17	27241046	C	466.027	PHF12
chr17	27241047	A	466.597	PHF12
chr17	27241048	T	466.454	PHF12
chr17	27241049	C	465.895	PHF12
chr17	27241050	A	466.156	PHF12
chr17	27241051	G	403.196	PHF12
chr17	27241052	G	404.927	PHF12
chr17	27241053	A	403.675	PHF12
chr17	27241054	A	400.167	PHF12
chr17	27241055	C	400.519	PHF12
chr17	27241056	C	403.048	PHF12
chr17	27241057	T	406.457	PHF12
chr17	27241058	G	405.661	PHF12
chr17	27241059	T	405.551	PHF12
chr17	27241060	T	405.809	PHF12
chr17	27241061	C	402.876	PHF12
chr17	27241062	A	404.739	PHF12
chr17	27241063	G	404.013	PHF12
chr17	27241064	G	404.64	PHF12
chr17	27241065	A	403.473	PHF12
chr17	27241066	T	403.632	PHF12
chr17	27241067	A	403.841	PHF12
chr17	27241068	G	405.14	PHF12
chr17	27241069	A	393.618	PHF12
chr17	27241070	T	393.153	PHF12
chr17	27241071	A	394.946	PHF12
chr17	27241072	G	397.228	PHF12
chr17	27241073	A	392.36	PHF12
chr17	27241074	A	392.761	PHF12
chr17	27241075	G	396.79	PHF12
chr17	27244283	T	434.005	PHF12
chr17	27244284	G	437.892	PHF12
chr17	27244285	C	439.452	PHF12
chr17	27244286	A	437.997	PHF12
chr17	27244287	C	438.594	PHF12
chr17	27244288	C	438.339	PHF12
chr17	27244289	T	436.538	PHF12
chr17	27244290	G	437.667	PHF12
chr17	27244291	A	438.325	PHF12
chr17	27244292	T	428.401	PHF12
chr17	27244293	T	436.237	PHF12
chr17	27244294	G	438	PHF12
chr17	27244295	T	542.941	PHF12
chr17	27244296	G	543.382	PHF12
chr17	27244297	A	540.852	PHF12
chr17	27244298	C	543.489	PHF12
chr17	27244299	T	544.11	PHF12
chr17	27244300	C	548.215	PHF12
chr17	27244301	A	550.973	PHF12
chr17	27244302	C	559.876	PHF12
chr17	27244303	C	561.516	PHF12
chr17	27244304	T	559.301	PHF12
chr17	27244305	T	558.616	PHF12
chr17	27244306	C	563.597	PHF12
chr17	27244307	A	588.425	PHF12
chr17	27244308	A	589.134	PHF12
chr17	27244309	G	590.637	PHF12
chr17	27244310	C	590.317	PHF12
chr17	27244311	T	585.011	PHF12
chr17	27244312	T	586.747	PHF12
chr17	27244313	C	587.782	PHF12
chr17	27244314	T	583.293	PHF12
chr17	27244315	T	585.535	PHF12
chr17	27244316	C	589.255	PHF12
chr17	27244317	T	584.363	PHF12
chr17	27244318	T	583.476	PHF12
chr17	27244319	T	592.161	PHF12
chr17	27244320	T	592.113	PHF12
chr17	27244321	G	590.973	PHF12
chr17	27244322	A	590.761	PHF12
chr17	27244323	C	589.978	PHF12
chr17	27244324	C	633.532	PHF12
chr17	27244325	G	635.952	PHF12
chr17	27244326	A	631.46	PHF12
chr17	27244327	C	635.505	PHF12
chr17	27244328	T	633.613	PHF12
chr17	27244329	G	638.925	PHF12
chr17	27244330	G	646.675	PHF12
chr17	27244331	A	655.473	PHF12
chr17	27244332	G	666.253	PHF12
chr17	27244333	C	668.091	PHF12
chr17	27244334	A	667.71	PHF12
chr17	27244335	C	667.997	PHF12
chr17	27244336	A	662.126	PHF12
chr17	27244337	C	667.82	PHF12
chr17	27244338	G	666.532	PHF12
chr17	27244339	C	665.126	PHF12
chr17	27244340	C	664.726	PHF12
chr17	27244341	G	667.159	PHF12
chr17	27244342	G	667.194	PHF12
chr17	27244343	T	639.599	PHF12
chr17	27244344	T	649.374	PHF12
chr17	27244345	A	652.96	PHF12
chr17	27244346	G	699.282	PHF12
chr17	27244347	G	698.47	PHF12
chr17	27244348	G	700.691	PHF12
chr17	27244349	G	706.86	PHF12
chr17	27244350	G	707.449	PHF12
chr17	27244351	G	711.656	PHF12
chr17	27244352	T	721.599	PHF12
chr17	27244353	G	726.005	PHF12
chr17	27244354	C	719.301	PHF12
chr17	27244355	T	715.382	PHF12
chr17	27244356	T	718.522	PHF12
chr17	27244357	C	720.516	PHF12
chr17	27244358	T	724.852	PHF12
chr17	27244359	T	725.142	PHF12
chr17	27244360	G	725.452	PHF12
chr17	27244361	T	628.839	PHF12
chr17	27244362	G	627.591	PHF12
chr17	27244363	G	627.726	PHF12
chr17	27244364	A	626.492	PHF12
chr17	27244365	T	621.094	PHF12
chr17	27244366	T	629.011	PHF12
chr17	27244367	C	625.718	PHF12
chr17	27244368	G	625.599	PHF12
chr17	27244369	G	626.61	PHF12
chr17	27244370	T	624.844	PHF12
chr17	27244371	T	628.228	PHF12
chr17	27244372	C	663.583	PHF12
chr17	27244373	A	663.218	PHF12
chr17	27244374	G	662.914	PHF12
chr17	27244375	G	662.978	PHF12
chr17	27244376	A	663.535	PHF12
chr17	27244377	A	651.54	PHF12
chr17	27244378	G	663.548	PHF12
chr17	27244379	T	665.411	PHF12
chr17	27244380	C	756.234	PHF12
chr17	27244381	C	756.349	PHF12
chr17	27244382	A	756.755	PHF12
chr17	27244383	C	757.328	PHF12
chr17	27244384	T	757.519	PHF12
chr17	27244385	T	754.944	PHF12
chr17	27244386	T	759.858	PHF12
chr17	27244387	G	760.255	PHF12
chr17	27244388	A	755.96	PHF12
chr17	27244389	C	757.909	PHF12
chr17	27244390	G	758.355	PHF12
chr17	27244391	A	755.653	PHF12
chr17	27244392	C	758.228	PHF12
chr17	27244393	A	754.312	PHF12
chr17	27244394	T	755.183	PHF12
chr17	27244395	G	631.245	PHF12
chr17	27244396	C	631.871	PHF12
chr17	27244397	T	632.444	PHF12
chr17	27244398	G	632.355	PHF12
chr17	27244399	C	630.54	PHF12
chr17	27244400	G	632.368	PHF12
chr17	27244401	A	632.694	PHF12
chr17	27244402	A	628.801	PHF12
chr17	27244403	A	629.215	PHF12
chr17	27244404	C	631.011	PHF12
chr17	27244405	G	629.199	PHF12
chr17	27244406	G	630.933	PHF12
chr17	27244407	T	599.831	PHF12
chr17	27244408	G	604.489	PHF12
chr17	27244409	T	605.196	PHF12
chr17	27244410	C	591.46	PHF12
chr17	27244411	C	573.806	PHF12
chr17	27244412	T	571.5	PHF12
chr17	27244413	G	567.793	PHF12
chr17	27244414	G	569.218	PHF12
chr17	27244415	A	569.231	PHF12
chr17	27244416	A	561.535	PHF12
chr17	27244417	A	566.247	PHF12
chr17	27244418	C	566.54	PHF12
chr17	27244419	G	568.919	PHF12
chr17	27244420	A	425.126	PHF12
chr17	27244421	T	426.624	PHF12
chr17	27244422	C	425.116	PHF12
chr17	27244423	A	426.298	PHF12
chr17	27244424	A	425.72	PHF12
chr17	27244425	A	420.672	PHF12
chr17	27244426	C	425.933	PHF12
chr17	27244427	A	423.852	PHF12
chr17	27244428	C	423.849	PHF12
chr17	27244429	C	425.237	PHF12
chr17	27244430	T	425.312	PHF12
chr17	27244431	G	425.048	PHF12
chr17	27244432	G	424.169	PHF12
chr17	27244433	C	425.575	PHF12
chr17	27244434	A	425	PHF12
chr17	27244435	C	424.543	PHF12
chr17	27244436	C	409.274	PHF12
chr17	27244437	G	413.304	PHF12
chr17	27244438	A	410.489	PHF12
chr17	27244439	T	402.753	PHF12
chr17	27244440	T	399.578	PHF12
chr17	27244441	G	394.306	PHF12
chr17	27244442	C	393.36	PHF12
chr17	27244443	T	394.18	PHF12
chr17	27244444	C	392.637	PHF12
chr17	27244445	A	300.038	PHF12
chr17	27244446	G	300.661	PHF12
chr17	27244447	T	300.433	PHF12
chr17	27244448	G	300.796	PHF12
chr17	27244449	T	300.817	PHF12
chr17	27244450	C	298.828	PHF12
chr17	27244451	A	299.651	PHF12
chr17	27244452	T	299.438	PHF12
chr17	27244453	A	299.18	PHF12
chr17	27244454	T	298.234	PHF12
chr17	27244455	T	301.07	PHF12
chr17	27244456	C	298.433	PHF12
chr17	27244457	T	298.758	PHF12
chr17	27244458	T	300.597	PHF12
chr17	27244459	C	299.876	PHF12
chr17	27244460	T	300.728	PHF12
chr17	27244461	G	299.368	PHF12
chr17	27244462	G	299.61	PHF12
chr17	27244463	T	300.452	PHF12
chr17	27244464	T	300.599	PHF12
chr17	27244465	C	299.909	PHF12
chr17	27244466	A	300.417	PHF12
chr17	27244467	G	290.726	PHF12
chr17	27244468	C	288.726	PHF12
chr17	27244469	T	289.672	PHF12
chr17	27244470	A	287.804	PHF12
chr17	27244471	G	289.645	PHF12
chr17	27244472	G	288.806	PHF12
chr17	27244473	G	290.47	PHF12
chr17	27244474	A	290.427	PHF12
chr17	27244475	C	289.57	PHF12
chr17	27244476	A	290.427	PHF12
chr17	27244477	A	289.258	PHF12
chr17	27244478	A	289.336	PHF12
chr17	27244479	G	289.742	PHF12
chr17	27244480	C	290.411	PHF12
chr17	27244481	A	291.169	PHF12
chr17	27244482	G	291.07	PHF12
chr17	27244483	A	290.887	PHF12
chr17	27244484	C	288.126	PHF12
chr17	27244485	A	287.667	PHF12
chr17	27244486	C	287.957	PHF12
chr17	27244487	A	287.849	PHF12
chr17	27246141	A	395.145	PHF12
chr17	27246142	T	543.242	PHF12
chr17	27246143	G	548.376	PHF12
chr17	27246144	G	563.661	PHF12
chr17	27246145	A	572.957	PHF12
chr17	27246146	C	574.414	PHF12
chr17	27246147	A	571.266	PHF12
chr17	27246148	C	574.613	PHF12
chr17	27246149	T	573.21	PHF12
chr17	27246150	G	574.188	PHF12
chr17	27246151	C	573.304	PHF12
chr17	27246152	T	573.726	PHF12
chr17	27246153	G	575.124	PHF12
chr17	27246154	T	577.159	PHF12
chr17	27246155	G	577.949	PHF12
chr17	27246156	C	576.661	PHF12
chr17	27246157	T	569.637	PHF12
chr17	27246158	T	574.317	PHF12
chr17	27246159	A	577.962	PHF12
chr17	27246160	C	578.067	PHF12
chr17	27246161	C	577.269	PHF12
chr17	27246162	A	574.212	PHF12
chr17	27246163	C	577.737	PHF12
chr17	27246164	C	577.387	PHF12
chr17	27246165	A	574.594	PHF12
chr17	27246166	C	577.414	PHF12
chr17	27246167	A	644.567	PHF12
chr17	27246168	T	637.892	PHF12
chr17	27246169	G	646.097	PHF12
chr17	27246170	T	646.04	PHF12
chr17	27246171	T	648.543	PHF12
chr17	27246172	C	647.79	PHF12
chr17	27246173	G	646.134	PHF12
chr17	27246174	A	646.116	PHF12
chr17	27246175	T	644.013	PHF12
chr17	27246176	G	656.718	PHF12
chr17	27246177	T	657.395	PHF12
chr17	27246178	G	657.914	PHF12
chr17	27246179	A	658.019	PHF12
chr17	27246180	T	664.288	PHF12
chr17	27246181	T	676.863	PHF12
chr17	27246182	C	677.89	PHF12
chr17	27246183	G	674.25	PHF12
chr17	27246184	G	676.019	PHF12
chr17	27246185	A	679.137	PHF12
chr17	27246186	C	678.753	PHF12
chr17	27246187	A	676.605	PHF12
chr17	27246188	C	678.433	PHF12
chr17	27246189	A	674.61	PHF12
chr17	27246190	T	676.538	PHF12
chr17	27246191	C	677.336	PHF12
chr17	27246192	C	676.669	PHF12
chr17	27246193	A	678.177	PHF12
chr17	27246194	T	862.632	PHF12
chr17	27246195	C	868.831	PHF12
chr17	27246196	T	862.551	PHF12
chr17	27246197	G	867.298	PHF12
chr17	27246198	C	867.266	PHF12
chr17	27246199	C	866.054	PHF12
chr17	27246200	C	866.306	PHF12
chr17	27246201	A	856.758	PHF12
chr17	27246202	G	899.919	PHF12
chr17	27246203	G	898.414	PHF12
chr17	27246204	G	898.796	PHF12
chr17	27246205	G	900.113	PHF12
chr17	27246206	C	900.659	PHF12
chr17	27246207	A	893.223	PHF12
chr17	27246208	T	899.828	PHF12
chr17	27246209	G	900.739	PHF12
chr17	27246210	G	899.828	PHF12
chr17	27246211	C	901.285	PHF12
chr17	27246212	A	899.032	PHF12
chr17	27246213	G	901.954	PHF12
chr17	27246214	T	900.691	PHF12
chr17	27246215	G	901.995	PHF12
chr17	27246216	A	901.218	PHF12
chr17	27246217	G	902.575	PHF12
chr17	27246218	C	901.761	PHF12
chr17	27246219	G	900.527	PHF12
chr17	27246220	G	900.608	PHF12
chr17	27246221	C	901.849	PHF12
chr17	27246222	G	901.565	PHF12
chr17	27246223	G	900.371	PHF12
chr17	27246224	C	898.36	PHF12
chr17	27246225	T	901.083	PHF12
chr17	27246226	C	901.47	PHF12
chr17	27246227	G	900.858	PHF12
chr17	27246228	A	872.798	PHF12
chr17	27246229	G	872.245	PHF12
chr17	27246230	G	871.806	PHF12
chr17	27246231	C	872.008	PHF12
chr17	27246232	A	873.36	PHF12
chr17	27246233	A	844.798	PHF12
chr17	27246234	T	873.384	PHF12
chr17	27246235	C	871.215	PHF12
chr17	27246236	C	871.137	PHF12
chr17	27246237	A	868.255	PHF12
chr17	27246238	T	870.425	PHF12
chr17	27246239	G	872.661	PHF12
chr17	27246240	T	664.917	PHF12
chr17	27246241	G	667.874	PHF12
chr17	27246242	A	669.231	PHF12
chr17	27246243	A	662.728	PHF12
chr17	27246244	A	663.218	PHF12
chr17	27246245	C	666.699	PHF12
chr17	27246246	A	666.013	PHF12
chr17	27246247	G	666.194	PHF12
chr17	27246248	G	666.043	PHF12
chr17	27246249	A	667.255	PHF12
chr17	27246250	G	666.952	PHF12
chr17	27246251	A	666.777	PHF12
chr17	27246252	G	667.392	PHF12
chr17	27246253	G	663.624	PHF12
chr17	27246254	G	664.011	PHF12
chr17	27246255	C	661.538	PHF12
chr17	27246256	A	659	PHF12
chr17	27246257	A	648.562	PHF12
chr17	27246258	T	643.785	PHF12
chr17	27246259	A	638.433	PHF12
chr17	27246260	G	637.14	PHF12
chr17	27246261	T	637.847	PHF12
chr17	27246262	C	636.594	PHF12
chr17	27246263	A	634.524	PHF12
chr17	27246264	C	635.836	PHF12
chr17	27246265	A	631.922	PHF12
chr17	27246266	C	635.046	PHF12
chr17	27246267	T	625.527	PHF12
chr17	27246268	G	624.922	PHF12
chr17	27246269	G	625.505	PHF12
chr17	27246270	A	623.347	PHF12
chr17	27246271	T	620.218	PHF12
chr17	27246272	G	628.538	PHF12
chr17	27246273	A	626.53	PHF12
chr17	27246274	G	628.282	PHF12
chr17	27246275	A	626.492	PHF12
chr17	27246276	G	626.336	PHF12
chr17	27246277	G	627.565	PHF12
chr17	27246278	A	627.441	PHF12
chr17	27246279	G	605.747	PHF12
chr17	27246280	C	603.263	PHF12
chr17	27246281	C	605.718	PHF12
chr17	27246282	A	606.097	PHF12
chr17	27246283	C	605.653	PHF12
chr17	27246284	A	603.315	PHF12
chr17	27246285	C	600.699	PHF12
chr17	27246286	G	596.586	PHF12
chr17	27246287	G	594.411	PHF12
chr17	27246288	C	592.694	PHF12
chr17	27246289	A	596.527	PHF12
chr17	27246290	A	592.97	PHF12
chr17	27246291	C	594.484	PHF12
chr17	27246292	T	598.099	PHF12
chr17	27246293	C	522.167	PHF12
chr17	27246294	C	523.513	PHF12
chr17	27246295	T	523.376	PHF12
chr17	27246296	G	525.212	PHF12
chr17	27246297	C	522.124	PHF12
chr17	27246298	A	525.234	PHF12
chr17	27246299	A	519.616	PHF12
chr17	27246300	A	522.944	PHF12
chr17	27246301	A	520.672	PHF12
chr17	27246302	A	519.258	PHF12
chr17	27246303	A	524.387	PHF12
chr17	27246304	G	525.559	PHF12
chr17	27246305	A	524.683	PHF12
chr17	27246306	G	490.027	PHF12
chr17	27246307	A	486.763	PHF12
chr17	27246308	T	489.382	PHF12
chr17	27246309	G	489.228	PHF12
chr17	27246310	T	492.554	PHF12
chr17	27246311	T	491.559	PHF12
chr17	27246312	G	490.352	PHF12
chr17	27246313	G	490.788	PHF12
chr17	27248686	C	510.495	PHF12
chr17	27248687	T	581.167	PHF12
chr17	27248688	T	574.366	PHF12
chr17	27248689	A	588.487	PHF12
chr17	27248690	G	584.39	PHF12
chr17	27248691	T	586.884	PHF12
chr17	27248692	A	583.723	PHF12
chr17	27248693	T	584.035	PHF12
chr17	27248694	G	588.051	PHF12
chr17	27248695	A	589.68	PHF12
chr17	27248696	A	585.796	PHF12
chr17	27248697	A	594.476	PHF12
chr17	27248698	G	591.481	PHF12
chr17	27248699	A	593.543	PHF12
chr17	27248700	A	589.777	PHF12
chr17	27248701	A	583.86	PHF12
chr17	27248702	A	584.511	PHF12
chr17	27248703	T	565.954	PHF12
chr17	27248704	A	585.747	PHF12
chr17	27248705	C	592.25	PHF12
chr17	27248706	C	592.304	PHF12
chr17	27248707	T	619.659	PHF12
chr17	27248708	G	618.559	PHF12
chr17	27248709	T	623.734	PHF12
chr17	27248710	T	633.648	PHF12
chr17	27248711	A	631.263	PHF12
chr17	27248712	C	639.401	PHF12
chr17	27248713	A	627.43	PHF12
chr17	27248714	C	637.559	PHF12
chr17	27248715	G	639.718	PHF12
chr17	27248716	T	633.296	PHF12
chr17	27248717	G	641.196	PHF12
chr17	27248718	A	635.366	PHF12
chr17	27248719	A	634.228	PHF12
chr17	27248720	G	638.535	PHF12
chr17	27248721	C	639.653	PHF12
chr17	27248722	A	641.204	PHF12
chr17	27248723	G	639.755	PHF12
chr17	27248724	A	640.134	PHF12
chr17	27248725	C	636.852	PHF12
chr17	27248726	T	628.161	PHF12
chr17	27248727	T	636.406	PHF12
chr17	27248728	T	632.497	PHF12
chr17	27248729	G	642.003	PHF12
chr17	27248730	A	629.202	PHF12
chr17	27248731	C	637.876	PHF12
chr17	27248732	G	639.761	PHF12
chr17	27248733	G	839.538	PHF12
chr17	27248734	G	845.43	PHF12
chr17	27248735	T	845.081	PHF12
chr17	27248736	A	835.056	PHF12
chr17	27248737	A	844.868	PHF12
chr17	27248738	G	845.718	PHF12
chr17	27248739	G	841.196	PHF12
chr17	27248740	G	846.427	PHF12
chr17	27248741	A	850.027	PHF12
chr17	27248742	A	800.454	PHF12
chr17	27248743	C	842.952	PHF12
chr17	27248744	G	846.449	PHF12
chr17	27248745	A	845.215	PHF12
chr17	27248746	G	841.728	PHF12
chr17	27248747	A	841.484	PHF12
chr17	27248748	C	842.707	PHF12
chr17	27248749	C	840.823	PHF12
chr17	27248750	A	832.876	PHF12
chr17	27248751	T	825.613	PHF12
chr17	27248752	T	843.532	PHF12
chr17	27248753	G	846.957	PHF12
chr17	27248754	T	849.524	PHF12
chr17	27248755	G	845.685	PHF12
chr17	27248756	A	845.952	PHF12
chr17	27248757	T	844.64	PHF12
chr17	27248758	C	841.156	PHF12
chr17	27248759	T	849.519	PHF12
chr17	27248760	A	845.753	PHF12
chr17	27248761	A	838.102	PHF12
chr17	27248762	T	841.032	PHF12
chr17	27248763	T	846.933	PHF12
chr17	27248764	C	844.489	PHF12
chr17	27248765	A	839.304	PHF12
chr17	27248766	T	845.153	PHF12
chr17	27248767	G	844.142	PHF12
chr17	27248768	C	842.07	PHF12
chr17	27248769	T	845.895	PHF12
chr17	27248770	G	847.237	PHF12
chr17	27248771	T	848.177	PHF12
chr17	27248772	G	847.755	PHF12
chr17	27248773	T	845.632	PHF12
chr17	27248774	C	815.172	PHF12
chr17	27248775	T	829.027	PHF12
chr17	27248776	T	824.196	PHF12
chr17	27248777	C	820.608	PHF12
chr17	27248778	T	829.417	PHF12
chr17	27248779	T	827.906	PHF12
chr17	27248780	A	826.223	PHF12
chr17	27248781	A	816.228	PHF12
chr17	27248782	C	469.831	PHF12
chr17	27248783	A	470.755	PHF12
chr17	27248784	T	465.097	PHF12
chr17	27248785	T	462.772	PHF12
chr17	27248786	T	468.223	PHF12
chr17	27248787	T	465.438	PHF12
chr17	27248788	T	472.04	PHF12
chr17	27248789	C	469.659	PHF12
chr17	27248790	C	465.578	PHF12
chr17	27248791	C	469.323	PHF12
chr17	27248792	T	471.409	PHF12
chr17	27248793	G	469.546	PHF12
chr17	27248794	T	471.18	PHF12
chr17	27248795	G	469.465	PHF12
chr17	27248796	G	464.47	PHF12
chr17	27248797	T	469.933	PHF12
chr17	27248798	T	465.919	PHF12
chr17	27248799	T	469.027	PHF12
chr17	27248800	C	465.008	PHF12
chr17	27248801	C	459.938	PHF12
chr17	27248802	T	455.094	PHF12
chr17	27248803	C	448.876	PHF12
chr17	27248804	C	447.903	PHF12
chr17	27248805	T	450.094	PHF12
chr17	27248806	T	446.944	PHF12
chr17	27248807	T	450.099	PHF12
chr17	27248808	C	447.661	PHF12
chr17	27248809	T	446.763	PHF12
chr17	27248810	T	435.685	PHF12
chr17	27248811	C	433.306	PHF12
chr17	27248812	T	437.331	PHF12
chr17	27248813	C	434.277	PHF12
chr17	27248814	C	432.823	PHF12
chr17	27248815	T	433.758	PHF12
chr17	27248816	C	434.29	PHF12
chr17	27248817	T	428.226	PHF12
chr17	27248818	T	434.462	PHF12
chr17	27248819	G	433.25	PHF12
chr17	27248820	C	430.411	PHF12
chr17	27248821	T	435.651	PHF12
chr17	27248822	A	430.941	PHF12
chr17	27248823	G	430.376	PHF12
chr17	27248824	A	434.707	PHF12
chr17	27248825	A	431.769	PHF12
chr17	27248826	C	429.766	PHF12
chr17	27248827	C	428.694	PHF12
chr17	27248828	T	430.602	PHF12
chr17	27248829	A	427.239	PHF12
chr17	27248830	G	427.548	PHF12
chr17	27248831	A	422.849	PHF12
chr17	27248832	A	410.118	PHF12
chr17	27248833	A	411.409	PHF12
chr17	27248834	A	411.441	PHF12
chr17	27248835	G	409.809	PHF12
chr17	27248836	A	414.782	PHF12
chr17	27248837	A	412.212	PHF12
chr17	27248838	A	318.21	PHF12
chr17	27248839	A	319.401	PHF12
chr17	27248840	T	320.425	PHF12
chr17	27248841	G	317.669	PHF12
chr17	27248842	A	318.384	PHF12
chr17	27248843	T	319.742	PHF12
chr17	27248844	G	315.387	PHF12
chr17	27248845	G	324.516	PHF12
chr17	27248846	T	322.944	PHF12
chr17	27250907	A	86.6129	PHF12
chr17	27250908	T	153.688	PHF12
chr17	27250909	G	154.524	PHF12
chr17	27250910	A	156.712	PHF12
chr17	27250911	T	154.102	PHF12
chr17	27250912	G	156.731	PHF12
chr17	27250913	A	156.707	PHF12
chr17	27250914	T	154.441	PHF12
chr17	27250915	G	156.688	PHF12
chr17	27250916	G	167.441	PHF12
chr17	27250917	T	166.29	PHF12
chr17	27250918	T	166.102	PHF12
chr17	27250919	T	167.188	PHF12
chr17	27250920	G	167.944	PHF12
chr17	27250921	G	167.452	PHF12
chr17	27250922	C	168.191	PHF12
chr17	27250923	T	168.056	PHF12
chr17	27250924	G	168.339	PHF12
chr17	27250925	A	167.296	PHF12
chr17	27250926	C	167.495	PHF12
chr17	27250927	C	167.223	PHF12
chr17	27250928	T	190.616	PHF12
chr17	27250929	G	192.118	PHF12
chr17	27250930	G	192.255	PHF12
chr17	27250931	T	196.089	PHF12
chr17	27250932	A	206.043	PHF12
chr17	27250933	G	213.457	PHF12
chr17	27250934	T	213.75	PHF12
chr17	27250935	G	214.108	PHF12
chr17	27250936	C	213.817	PHF12
chr17	27250937	A	213.433	PHF12
chr17	27250938	G	214.207	PHF12
chr17	27250939	T	213.005	PHF12
chr17	27250940	G	214.142	PHF12
chr17	27250941	G	216.97	PHF12
chr17	27250942	T	217.207	PHF12
chr17	27250943	A	216.417	PHF12
chr17	27250944	C	217.175	PHF12
chr17	27250945	A	216.573	PHF12
chr17	27250946	A	216.683	PHF12
chr17	27250947	G	213.745	PHF12
chr17	27250948	T	217.137	PHF12
chr17	27250949	C	217.336	PHF12
chr17	27250950	A	217.608	PHF12
chr17	27250951	G	217.39	PHF12
chr17	27250952	T	212.059	PHF12
chr17	27250953	T	216.669	PHF12
chr17	27250954	C	216.745	PHF12
chr17	27250955	A	305.785	PHF12
chr17	27250956	T	299.669	PHF12
chr17	27250957	T	305.129	PHF12
chr17	27250958	G	305.543	PHF12
chr17	27250959	G	305.073	PHF12
chr17	27250960	G	305.855	PHF12
chr17	27250961	C	307.659	PHF12
chr17	27250962	A	308.938	PHF12
chr17	27250963	A	300.997	PHF12
chr17	27250964	C	311.995	PHF12
chr17	27250965	T	315.309	PHF12
chr17	27250966	G	318.349	PHF12
chr17	27250967	A	318.645	PHF12
chr17	27250968	A	308.815	PHF12
chr17	27250969	A	313.129	PHF12
chr17	27250970	T	308.954	PHF12
chr17	27250971	T	316.446	PHF12
chr17	27250972	G	318.175	PHF12
chr17	27250973	G	316.624	PHF12
chr17	27250974	G	317.839	PHF12
chr17	27250975	T	317.282	PHF12
chr17	27250976	G	318.809	PHF12
chr17	27250977	G	317.551	PHF12
chr17	27250978	G	317.973	PHF12
chr17	27250979	G	318.75	PHF12
chr17	27250980	T	312.446	PHF12
chr17	27250981	T	320.532	PHF12
chr17	27250982	C	356.468	PHF12
chr17	27250983	C	363.255	PHF12
chr17	27250984	G	368.422	PHF12
chr17	27250985	C	369.833	PHF12
chr17	27250986	T	370.476	PHF12
chr17	27250987	C	370.272	PHF12
chr17	27250988	C	369.347	PHF12
chr17	27250989	A	367.917	PHF12
chr17	27250990	T	367.855	PHF12
chr17	27250991	G	368.613	PHF12
chr17	27250992	G	368.089	PHF12
chr17	27250993	C	370.048	PHF12
chr17	27250994	G	368.707	PHF12
chr17	27250995	G	368.812	PHF12
chr17	27250996	C	370.503	PHF12
chr17	27250997	A	370.409	PHF12
chr17	27250998	G	369.672	PHF12
chr17	27250999	C	370.132	PHF12
chr17	27251000	A	369.941	PHF12
chr17	27251001	A	362.046	PHF12
chr17	27251002	T	369.944	PHF12
chr17	27251003	C	370.884	PHF12
chr17	27251004	A	370.255	PHF12
chr17	27251005	G	419.062	PHF12
chr17	27251006	C	420.32	PHF12
chr17	27251007	A	420.505	PHF12
chr17	27251008	G	382.589	PHF12
chr17	27251009	C	383.191	PHF12
chr17	27251010	T	383.462	PHF12
chr17	27251011	C	383.898	PHF12
chr17	27251012	A	382.035	PHF12
chr17	27251013	A	380.395	PHF12
chr17	27251014	A	373.253	PHF12
chr17	27251015	G	381.062	PHF12
chr17	27251016	G	378.038	PHF12
chr17	27251017	G	380.371	PHF12
chr17	27251018	C	383.078	PHF12
chr17	27251019	C	383.218	PHF12
chr17	27251020	G	389.185	PHF12
chr17	27251021	C	388.965	PHF12
chr17	27251022	C	389.409	PHF12
chr17	27251023	T	388.96	PHF12
chr17	27251024	C	388.417	PHF12
chr17	27251025	A	384.554	PHF12
chr17	27251026	G	383.005	PHF12
chr17	27251027	C	382.535	PHF12
chr17	27251028	T	380.962	PHF12
chr17	27251029	G	357.137	PHF12
chr17	27251030	G	356.427	PHF12
chr17	27251031	G	357.043	PHF12
chr17	27251032	G	357.032	PHF12
chr17	27251033	C	357.411	PHF12
chr17	27251034	T	357.315	PHF12
chr17	27251035	G	357.419	PHF12
chr17	27251036	C	357.392	PHF12
chr17	27251037	A	356.823	PHF12
chr17	27251038	C	357.169	PHF12
chr17	27251039	A	354.758	PHF12
chr17	27251040	T	350.132	PHF12
chr17	27251041	A	351.317	PHF12
chr17	27251042	G	353.43	PHF12
chr17	27251043	T	352.841	PHF12
chr17	27251044	C	326.105	PHF12
chr17	27251045	T	321.118	PHF12
chr17	27251046	G	322.013	PHF12
chr17	27251047	G	320.597	PHF12
chr17	27251048	C	321.169	PHF12
chr17	27251049	T	321.954	PHF12
chr17	27251050	C	321.444	PHF12
chr17	27251051	C	320.573	PHF12
chr17	27251052	G	320.798	PHF12
chr17	27251053	C	321.065	PHF12
chr17	27251054	T	285.562	PHF12
chr17	27251055	G	285.602	PHF12
chr17	27251056	C	285.266	PHF12
chr17	27251057	T	283.602	PHF12
chr17	27251058	A	278.605	PHF12
chr17	27251059	C	285.07	PHF12
chr17	27251060	T	284.083	PHF12
chr17	27251061	G	284.949	PHF12
chr17	27251062	G	284.957	PHF12
chr17	27251063	T	269.46	PHF12
chr17	27251064	T	285.895	PHF12
chr17	27251065	C	285.653	PHF12
chr17	27251066	C	285.414	PHF12
chr17	27251067	T	280.255	PHF12
chr17	27251068	C	280.581	PHF12
chr17	27251069	A	276.134	PHF12
chr17	27251070	T	279.422	PHF12
chr17	27251071	C	276.559	PHF12
chr17	27251072	C	276.933	PHF12
chr17	27251073	A	276.538	PHF12
chr17	27251074	C	276.296	PHF12
chr17	27251075	G	277.237	PHF12
chr17	27251076	T	276.444	PHF12
chr17	27251077	C	276.075	PHF12
chr17	27251078	A	265.237	PHF12
chr17	27251079	A	263.145	PHF12
chr17	27251080	T	265.602	PHF12
chr17	27251081	G	266.312	PHF12
chr17	27251082	A	263.368	PHF12
chr17	27251083	T	265.277	PHF12
chr17	27251084	G	266.527	PHF12
chr17	27251085	T	266.027	PHF12
chr17	27251086	C	264.809	PHF12
chr17	27251087	T	264.917	PHF12
chr17	27251088	T	265.774	PHF12
chr17	27251089	C	265.763	PHF12
chr17	27251090	G	266.038	PHF12
chr17	27251091	T	266.352	PHF12
chr17	27251092	C	266.013	PHF12
chr17	27251093	G	266.258	PHF12
chr17	27251094	A	265.433	PHF12
chr17	27251095	C	264.817	PHF12
chr17	27251096	A	259.134	PHF12
chr17	27251097	T	263.75	PHF12
chr17	27251098	C	263.847	PHF12
chr17	27251099	A	260.414	PHF12
chr17	27251100	T	253.745	PHF12
chr17	27251101	T	261.659	PHF12
chr17	27251102	C	260.573	PHF12
chr17	27251103	T	261.156	PHF12
chr17	27251104	G	260.067	PHF12
chr17	27251105	C	261.161	PHF12
chr17	27251106	T	265.704	PHF12
chr17	27251107	C	267.14	PHF12
chr17	27251108	A	266.266	PHF12
chr17	27251109	G	269.36	PHF12
chr17	27251110	A	266.847	PHF12
chr17	27251111	G	268.68	PHF12
chr17	27251112	G	268.683	PHF12
chr17	27251113	T	268.25	PHF12
chr17	27251114	G	268.766	PHF12
chr17	27251115	G	268.18	PHF12
chr17	27251116	G	269.03	PHF12
chr17	27251117	A	252.105	PHF12
chr17	27251118	G	253.349	PHF12
chr17	27251119	T	253.344	PHF12
chr17	27251120	C	251.148	PHF12
chr17	27251121	T	253.298	PHF12
chr17	27251122	C	249.866	PHF12
chr17	27251123	T	250.879	PHF12
chr17	27251124	G	253.591	PHF12
chr17	27251125	T	280.47	PHF12
chr17	27251126	G	280.04	PHF12
chr17	27251127	C	279.664	PHF12
chr17	27251128	T	279.581	PHF12
chr17	27251129	G	280.199	PHF12
chr17	27251130	G	280.223	PHF12
chr17	27251131	C	279.331	PHF12
chr17	27251132	G	280.21	PHF12
chr17	27251133	C	191.048	PHF12
chr17	27251134	T	199.586	PHF12
chr17	27251135	G	204.691	PHF12
chr17	27251136	G	205.247	PHF12
chr17	27251137	A	203.828	PHF12
chr17	27251138	T	204.137	PHF12
chr17	27251139	G	205.753	PHF12
chr17	27251140	T	205.616	PHF12
chr17	27251141	G	205.272	PHF12
chr17	27251142	G	204.715	PHF12
chr17	27251143	G	205.403	PHF12
chr17	27251144	T	205.546	PHF12
chr17	27251145	G	205.616	PHF12
chr17	27251146	T	205.242	PHF12
chr17	27251147	G	205.199	PHF12
chr17	27251148	C	204.339	PHF12
chr17	27251149	C	204.661	PHF12
chr17	27251150	A	204.989	PHF12
chr17	27251151	G	205.043	PHF12
chr17	27251152	G	205.083	PHF12
chr17	27251153	C	260.228	PHF12
chr17	27251154	C	260.648	PHF12
chr17	27251155	T	260.962	PHF12
chr17	27251156	G	260.836	PHF12
chr17	27251157	C	260.538	PHF12
chr17	27251158	T	260.782	PHF12
chr17	27251159	G	260.532	PHF12
chr17	27251160	G	260.29	PHF12
chr17	27251161	C	259.777	PHF12
chr17	27251162	T	261.293	PHF12
chr17	27251163	C	261.538	PHF12
chr17	27251164	T	262.858	PHF12
chr17	27251165	C	262.435	PHF12
chr17	27251166	C	262.788	PHF12
chr17	27251167	T	262.132	PHF12
chr17	27251168	T	259.782	PHF12
chr17	27251169	T	263.763	PHF12
chr17	27251170	C	263.645	PHF12
chr17	27251171	C	263.441	PHF12
chr17	27251172	A	261.71	PHF12
chr17	27251173	G	262.605	PHF12
chr17	27251174	G	261.957	PHF12
chr17	27251175	A	259.446	PHF12
chr17	27251176	T	258.688	PHF12
chr17	27251177	C	257.704	PHF12
chr17	27251178	C	257.578	PHF12
chr17	27251179	G	257.597	PHF12
chr17	27251180	G	187.53	PHF12
chr17	27251181	G	187.874	PHF12
chr17	27251182	C	272.527	PHF12
chr17	27251183	A	271.331	PHF12
chr17	27251184	T	272.183	PHF12
chr17	27251185	G	272.269	PHF12
chr17	27251186	G	271.852	PHF12
chr17	27251187	G	272.269	PHF12
chr17	27251188	C	273.968	PHF12
chr17	27251189	A	275.315	PHF12
chr17	27251190	A	273.565	PHF12
chr17	27251191	T	276.906	PHF12
chr17	27251192	G	276.753	PHF12
chr17	27251193	G	276.68	PHF12
chr17	27251194	C	276.581	PHF12
chr17	27251195	C	275.304	PHF12
chr17	27251196	T	265.519	PHF12
chr17	27251197	T	259.172	PHF12
chr17	27251198	T	265.973	PHF12
chr17	27251199	A	266.462	PHF12
chr17	27251200	G	266.772	PHF12
chr17	27251201	T	264.476	PHF12
chr17	27251202	T	265.855	PHF12
chr17	27251203	C	266.849	PHF12
chr17	27251204	A	266.253	PHF12
chr17	27251205	G	266.64	PHF12
chr17	27251206	T	263.054	PHF12
chr17	27251207	T	327.446	PHF12
chr17	27251208	T	327.702	PHF12
chr17	27251209	T	329.218	PHF12
chr17	27251210	G	327.981	PHF12
chr17	27251211	C	328.39	PHF12
chr17	27251212	T	329.812	PHF12
chr17	27251213	G	328.556	PHF12
chr17	27251214	G	327.188	PHF12
chr17	27251215	C	328.949	PHF12
chr17	27251216	C	329.306	PHF12
chr17	27251217	G	327.653	PHF12
chr17	27251218	A	329.944	PHF12
chr17	27251219	T	327.546	PHF12
chr17	27251220	C	329.331	PHF12
chr17	27251221	T	329.169	PHF12
chr17	27251222	G	328.285	PHF12
chr17	27251223	T	329.132	PHF12
chr17	27251224	C	329.61	PHF12
chr17	27251225	C	327.806	PHF12
chr17	27251226	A	326.624	PHF12
chr17	27251227	A	324.272	PHF12
chr17	27251228	C	323.61	PHF12
chr17	27251229	A	358.505	PHF12
chr17	27251230	A	331.527	PHF12
chr17	27251231	G	325.411	PHF12
chr17	27251232	T	329.567	PHF12
chr17	27251233	C	332.29	PHF12
chr17	27251234	A	319.304	PHF12
chr17	27251235	G	330.298	PHF12
chr17	27251236	T	327.608	PHF12
chr17	27251237	G	334.656	PHF12
chr17	27251238	T	334.949	PHF12
chr17	27251239	C	335.368	PHF12
chr17	27251240	A	333.804	PHF12
chr17	27251241	C	333.583	PHF12
chr17	27251242	T	332.581	PHF12
chr17	27251243	G	333.78	PHF12
chr17	27251244	C	332.503	PHF12
chr17	27251245	T	328.116	PHF12
chr17	27251246	G	326.876	PHF12
chr17	27251247	G	324.766	PHF12
chr17	27251248	G	323.384	PHF12
chr17	27251249	G	322.836	PHF12
chr17	27251250	G	322.987	PHF12
chr17	27251251	A	324.142	PHF12
chr17	27251252	T	322.901	PHF12
chr17	27251253	G	323.565	PHF12
chr17	27251254	T	324.414	PHF12
chr17	27251255	A	321.984	PHF12
chr17	27251256	G	322.511	PHF12
chr17	27251257	T	324.18	PHF12
chr17	27251258	C	324.215	PHF12
chr17	27251259	C	321.153	PHF12
chr17	27251260	G	322.543	PHF12
chr17	27251261	T	319.758	PHF12
chr17	27251262	T	320.376	PHF12
chr17	27251263	T	323.581	PHF12
chr17	27251264	G	323.118	PHF12
chr17	27251265	C	320.315	PHF12
chr17	27251266	C	322.965	PHF12
chr17	27251267	A	324.274	PHF12
chr17	27251268	G	323.793	PHF12
chr17	27251269	A	323.349	PHF12
chr17	27251270	T	320.683	PHF12
chr17	27251271	T	322.07	PHF12
chr17	27251272	T	323.419	PHF12
chr17	27251273	G	322.648	PHF12
chr17	27251274	T	324.266	PHF12
chr17	27251275	C	323.395	PHF12
chr17	27251276	C	323.046	PHF12
chr17	27251277	A	324.315	PHF12
chr17	27251278	C	323.462	PHF12
chr17	27251279	C	323.532	PHF12
chr17	27251280	A	322.683	PHF12
chr17	27251281	G	322.516	PHF12
chr17	27251282	T	322.806	PHF12
chr17	27251283	C	322.866	PHF12
chr17	27251284	C	322.336	PHF12
chr17	27251285	A	321.769	PHF12
chr17	27251286	T	319.788	PHF12
chr17	27251287	T	321.191	PHF12
chr17	27251288	G	322.815	PHF12
chr17	27251289	A	318.065	PHF12
chr17	27251290	C	323.573	PHF12
chr17	27251291	A	324.258	PHF12
chr17	27251292	T	323.358	PHF12
chr17	27251293	G	321.258	PHF12
chr17	27251294	A	322.164	PHF12
chr17	27251295	C	321.046	PHF12
chr17	27251296	C	317.511	PHF12
chr17	27251297	C	320.761	PHF12
chr17	27251298	A	322.508	PHF12
chr17	27251299	G	321.371	PHF12
chr17	27251300	C	320.747	PHF12
chr17	27251301	T	323.54	PHF12
chr17	27251302	C	316.944	PHF12
chr17	27251303	C	317.758	PHF12
chr17	27251304	T	315.605	PHF12
chr17	27251305	T	315.728	PHF12
chr17	27251306	T	319.398	PHF12
chr17	27251307	T	312.763	PHF12
chr17	27251308	T	322.833	PHF12
chr17	27251309	C	319.108	PHF12
chr17	27251310	T	323.177	PHF12
chr17	27251311	G	320.844	PHF12
chr17	27251312	C	319.554	PHF12
chr17	27251313	T	324.056	PHF12
chr17	27251314	C	319.065	PHF12
chr17	27251315	T	323.648	PHF12
chr17	27251316	C	318.29	PHF12
chr17	27251317	G	319.976	PHF12
chr17	27251318	T	318.586	PHF12
chr17	27251319	T	316.919	PHF12
chr17	27251320	T	326.836	PHF12
chr17	27251321	C	317.379	PHF12
chr17	27251322	T	326.642	PHF12
chr17	27251323	G	326.704	PHF12
chr17	27251324	T	326.392	PHF12
chr17	27251325	G	324.258	PHF12
chr17	27251326	C	321.664	PHF12
chr17	27251327	A	325.454	PHF12
chr17	27251328	A	321.226	PHF12
chr17	27251329	A	323.398	PHF12
chr17	27251330	T	327.406	PHF12
chr17	27251331	G	326.546	PHF12
chr17	27251332	A	325.737	PHF12
chr17	27251333	A	324.449	PHF12
chr17	27251334	C	324.274	PHF12
chr17	27251335	A	324.884	PHF12
chr17	27251336	G	325.987	PHF12
chr17	27251337	G	326.745	PHF12
chr17	27251338	T	327.79	PHF12
chr17	27251339	G	326.653	PHF12
chr17	27251340	G	325.801	PHF12
chr17	27253989	T	588.957	PHF12
chr17	27253990	C	593.632	PHF12
chr17	27253991	A	591.844	PHF12
chr17	27253992	G	590.503	PHF12
chr17	27253993	A	590.548	PHF12
chr17	27253994	A	565.185	PHF12
chr17	27253995	A	578.696	PHF12
chr17	27253996	G	586.199	PHF12
chr17	27253997	C	590.551	PHF12
chr17	27253998	A	589.024	PHF12
chr17	27253999	G	589.54	PHF12
chr17	27254000	C	590.083	PHF12
chr17	27254001	A	589.454	PHF12
chr17	27254002	T	572.817	PHF12
chr17	27254003	T	582.376	PHF12
chr17	27254004	A	581.097	PHF12
chr17	27254005	T	581.051	PHF12
chr17	27254006	T	584.651	PHF12
chr17	27254007	A	587.277	PHF12
chr17	27254008	C	586.204	PHF12
chr17	27254009	C	587.543	PHF12
chr17	27254010	T	587.554	PHF12
chr17	27254011	T	581	PHF12
chr17	27254012	T	588.073	PHF12
chr17	27254013	C	591.745	PHF12
chr17	27254014	G	569.949	PHF12
chr17	27254015	G	592.71	PHF12
chr17	27254016	C	589.339	PHF12
chr17	27254017	G	594.664	PHF12
chr17	27254018	A	592.707	PHF12
chr17	27254019	A	568.013	PHF12
chr17	27254020	C	593.911	PHF12
chr17	27254021	A	582.981	PHF12
chr17	27254022	G	593.239	PHF12
chr17	27254023	T	588.013	PHF12
chr17	27254024	G	593.548	PHF12
chr17	27254025	C	595.376	PHF12
chr17	27254026	A	592.315	PHF12
chr17	27254027	C	593.054	PHF12
chr17	27254028	C	592.995	PHF12
chr17	27254029	G	594.465	PHF12
chr17	27254030	G	593.648	PHF12
chr17	27254031	T	592.624	PHF12
chr17	27254032	G	595.96	PHF12
chr17	27254033	A	591.511	PHF12
chr17	27254034	C	594.301	PHF12
chr17	27254035	A	593.167	PHF12
chr17	27254036	C	593.976	PHF12
chr17	27254037	A	593.519	PHF12
chr17	27254038	T	592.384	PHF12
chr17	27254039	C	593.524	PHF12
chr17	27254040	C	592.667	PHF12
chr17	27254041	A	587.766	PHF12
chr17	27254042	C	593.196	PHF12
chr17	27254043	T	590.841	PHF12
chr17	27254044	C	591.989	PHF12
chr17	27254045	T	588.29	PHF12
chr17	27254046	C	590.489	PHF12
chr17	27254047	C	591.78	PHF12
chr17	27254048	A	579.105	PHF12
chr17	27254049	G	587.763	PHF12
chr17	27254050	G	594.965	PHF12
chr17	27254051	A	592.562	PHF12
chr17	27254052	G	592.306	PHF12
chr17	27254053	G	592.551	PHF12
chr17	27254054	C	589.022	PHF12
chr17	27254055	A	592.207	PHF12
chr17	27254056	A	581.202	PHF12
chr17	27254057	C	588.242	PHF12
chr17	27254058	A	585.957	PHF12
chr17	27254059	T	581.648	PHF12
chr17	27254060	T	580.556	PHF12
chr17	27254061	T	590.895	PHF12
chr17	27254062	C	587.048	PHF12
chr17	27254063	T	562.683	PHF12
chr17	27254064	T	590.876	PHF12
chr17	27254065	C	592.522	PHF12
chr17	27254066	A	585.382	PHF12
chr17	27254067	C	592.325	PHF12
chr17	27254068	T	592.812	PHF12
chr17	27254069	C	590.282	PHF12
chr17	27254070	A	586.185	PHF12
chr17	27254071	G	593.559	PHF12
chr17	27254072	T	589.637	PHF12
chr17	27254073	G	593.153	PHF12
chr17	27254074	G	595.946	PHF12
chr17	27254075	A	590.833	PHF12
chr17	27254076	G	593.371	PHF12
chr17	27254077	G	592.938	PHF12
chr17	27254078	G	594.597	PHF12
chr17	27254079	T	591.258	PHF12
chr17	27254080	T	595.358	PHF12
chr17	27254081	A	589.516	PHF12
chr17	27254082	C	591.876	PHF12
chr17	27254083	T	594.333	PHF12
chr17	27254084	G	595.578	PHF12
chr17	27254085	T	595.204	PHF12
chr17	27254086	G	593.46	PHF12
chr17	27254087	G	593.032	PHF12
chr17	27254088	G	593.285	PHF12
chr17	27254089	G	595.28	PHF12
chr17	27254090	A	593.47	PHF12
chr17	27254091	A	592.269	PHF12
chr17	27254092	C	590.573	PHF12
chr17	27254093	A	594.234	PHF12
chr17	27254094	G	594.667	PHF12
chr17	27254095	A	592.527	PHF12
chr17	27254096	C	589.753	PHF12
chr17	27254097	A	575.495	PHF12
chr17	27254098	A	574.226	PHF12
chr17	27254099	G	589.14	PHF12
chr17	27254100	G	589.444	PHF12
chr17	27254101	G	590.801	PHF12
chr17	27255196	g	473.677	PHF12
chr17	27255197	t	473.159	PHF12
chr17	27255198	g	473.737	PHF12
chr17	27255199	a	477.21	PHF12
chr17	27255200	g	473.683	PHF12
chr17	27255201	t	473.075	PHF12
chr17	27255202	c	475.417	PHF12
chr17	27255203	a	474.849	PHF12
chr17	27255204	t	473.083	PHF12
chr17	27255205	c	474.591	PHF12
chr17	27255206	t	473.798	PHF12
chr17	27255207	t	473.696	PHF12
chr17	27255208	g	472.809	PHF12
chr17	27255209	g	688.306	PHF12
chr17	27255210	a	696.019	PHF12
chr17	27255211	c	691.903	PHF12
chr17	27255212	t	685.562	PHF12
chr17	27255213	t	689.32	PHF12
chr17	27255214	a	693.855	PHF12
chr17	27255215	c	691.398	PHF12
chr17	27255216	c	690.473	PHF12
chr17	27255217	a	691.511	PHF12
chr17	27255218	g	690.892	PHF12
chr17	27255219	t	685.565	PHF12
chr17	27255220	t	686.879	PHF12
chr17	27255221	c	693.108	PHF12
chr17	27255222	a	692.164	PHF12
chr17	27255223	g	690.944	PHF12
chr17	27255224	t	688.806	PHF12
chr17	27255225	g	690.54	PHF12
chr17	27255226	a	693.22	PHF12
chr17	27255227	a	685.519	PHF12
chr17	27255228	g	675.578	PHF12
chr17	27255229	c	690.884	PHF12
chr17	27255230	c	691.522	PHF12
chr17	27255231	t	689.5	PHF12
chr17	27255232	c	694.347	PHF12
chr17	27255233	c	692.083	PHF12
chr17	27255234	a	694.78	PHF12
chr17	27255235	a	693.027	PHF12
chr17	27255236	a	688.011	PHF12
chr17	27255237	t	690.04	PHF12
chr17	27255238	g	686.218	PHF12
chr17	27255239	a	693.247	PHF12
chr17	27255240	c	692.083	PHF12
chr17	27255241	t	689.755	PHF12
chr17	27255242	g	688.417	PHF12
chr17	27255243	c	690.134	PHF12
chr17	27255244	a	692.812	PHF12
chr17	27255245	g	689.048	PHF12
chr17	27255246	t	685.589	PHF12
chr17	27255247	c	693.833	PHF12
chr17	27255248	c	689.465	PHF12
chr17	27255249	c	692.446	PHF12
chr17	27255250	a	692.876	PHF12
chr17	27255251	g	687.726	PHF12
chr17	27255252	c	692.366	PHF12
chr17	27255253	c	692.898	PHF12
chr17	27255254	a	676.672	PHF12
chr17	27255255	a	679.774	PHF12
chr17	27255256	c	693.605	PHF12
chr17	27255257	a	693.36	PHF12
chr17	27255258	t	684.739	PHF12
chr17	27255259	c	692.839	PHF12
chr17	27255260	a	691.21	PHF12
chr17	27255261	t	686.113	PHF12
chr17	27255262	g	686.669	PHF12
chr17	27255263	t	685.516	PHF12
chr17	27255264	g	689.452	PHF12
chr17	27255265	a	693.863	PHF12
chr17	27255266	a	683.874	PHF12
chr17	27255267	a	684.46	PHF12
chr17	27255268	c	687.013	PHF12
chr17	27255269	a	688.11	PHF12
chr17	27255270	g	683.309	PHF12
chr17	27255271	a	686.401	PHF12
chr17	27255272	a	675.876	PHF12
chr17	27255273	a	677.03	PHF12
chr17	27255274	a	676.984	PHF12
chr17	27255275	a	671.22	PHF12
chr17	27255276	c	686.93	PHF12
chr17	27255277	c	686.164	PHF12
chr17	27255278	a	684.156	PHF12
chr17	27255279	c	688.207	PHF12
chr17	27255280	c	686.669	PHF12
chr17	27255281	c	687.763	PHF12
chr17	27255282	a	678.605	PHF12
chr17	27255283	g	680.922	PHF12
chr17	27255284	c	687.742	PHF12
chr17	27255285	a	682.664	PHF12
chr17	27255286	g	682.578	PHF12
chr17	27255287	a	685.949	PHF12
chr17	27255288	g	682.532	PHF12
chr17	27255289	c	686.726	PHF12
chr17	27255290	c	685.796	PHF12
chr17	27255291	c	673.411	PHF12
chr17	27255292	a	667.333	PHF12
chr17	27255293	g	659.61	PHF12
chr17	27255294	g	656.527	PHF12
chr17	27255295	c	674.339	PHF12
chr17	27255296	a	675.5	PHF12
chr17	27255297	a	641.739	PHF12
chr17	27255298	c	673.336	PHF12
chr17	27255299	c	666.185	PHF12
chr17	27255300	c	673.419	PHF12
chr17	27255301	t	666.105	PHF12
chr17	27255302	c	673.664	PHF12
chr17	27255303	a	658.831	PHF12
chr17	27255304	g	654.151	PHF12
chr17	27255305	a	657.806	PHF12
chr17	27255306	a	627.409	PHF12
chr17	27255307	c	657.03	PHF12
chr17	27255308	t	650.527	PHF12
chr17	27255309	g	654.132	PHF12
chr17	27255310	t	653.589	PHF12
chr17	27255311	g	662.296	PHF12
chr17	27255312	a	664.659	PHF12
chr17	27255313	g	662.374	PHF12
chr17	27255314	a	664.825	PHF12
chr17	27255315	g	659.269	PHF12
chr17	27255316	a	663.452	PHF12
chr17	27255317	t	656.976	PHF12
chr17	27255318	a	654.352	PHF12
chr17	27255319	a	630.801	PHF12
chr17	27255320	t	645.831	PHF12
chr17	27255321	a	626.016	PHF12
chr17	27255322	a	573.72	PHF12
chr17	27255323	t	661.239	PHF12
chr17	27255324	g	664.28	PHF12
chr17	27255325	a	649.473	PHF12
chr17	27255326	g	646.392	PHF12
chr17	27255327	t	629.882	PHF12
chr17	27255328	t	606.863	PHF12
chr17	27271501	G	367.056	PHF12
chr17	27271502	A	369.755	PHF12
chr17	27271503	G	367.188	PHF12
chr17	27271504	T	364.957	PHF12
chr17	27271505	T	367.919	PHF12
chr17	27271506	A	369.699	PHF12
chr17	27271507	A	369.884	PHF12
chr17	27271508	A	368.96	PHF12
chr17	27271509	A	367.825	PHF12
chr17	27271510	T	366.417	PHF12
chr17	27271511	T	397.03	PHF12
chr17	27271512	G	395.481	PHF12
chr17	27271513	A	398.503	PHF12
chr17	27271514	A	399.159	PHF12
chr17	27271515	C	398.5	PHF12
chr17	27271516	A	400.401	PHF12
chr17	27271517	T	396.25	PHF12
chr17	27271518	T	394.868	PHF12
chr17	27271519	A	399.89	PHF12
chr17	27271520	C	398.47	PHF12
chr17	27271521	C	395.613	PHF12
chr17	27271522	G	397.04	PHF12
chr17	27271523	T	396.672	PHF12
chr17	27271524	A	398.798	PHF12
chr17	27271525	T	398.277	PHF12
chr17	27271526	C	398.401	PHF12
chr17	27271527	T	395.495	PHF12
chr17	27271528	T	397.594	PHF12
chr17	27271529	C	397.202	PHF12
chr17	27271530	C	394.449	PHF12
chr17	27271531	A	398.427	PHF12
chr17	27271532	T	372.492	PHF12
chr17	27271533	A	396.414	PHF12
chr17	27271534	T	385.938	PHF12
chr17	27271535	T	394.96	PHF12
chr17	27271536	T	397.218	PHF12
chr17	27271537	A	400.016	PHF12
chr17	27271538	G	395.64	PHF12
chr17	27271539	G	393.21	PHF12
chr17	27271540	T	397.325	PHF12
chr17	27271541	G	397.425	PHF12
chr17	27271542	G	395.57	PHF12
chr17	27271543	A	400.659	PHF12
chr17	27271544	C	398.538	PHF12
chr17	27271545	C	397.398	PHF12
chr17	27271546	A	399.874	PHF12
chr17	27271547	G	397.306	PHF12
chr17	27271548	T	394.863	PHF12
chr17	27271549	A	395.901	PHF12
chr17	27271550	A	395.895	PHF12
chr17	27271551	G	395.28	PHF12
chr17	27271552	A	396.054	PHF12
chr17	27271553	C	400.234	PHF12
chr17	27271554	A	396.519	PHF12
chr17	27271555	A	384.589	PHF12
chr17	27271556	C	398.884	PHF12
chr17	27271557	A	398.29	PHF12
chr17	27271558	T	393.769	PHF12
chr17	27271559	G	395.355	PHF12
chr17	27271560	A	399.113	PHF12
chr17	27271561	C	398.043	PHF12
chr17	27271562	A	397.753	PHF12
chr17	27271563	C	398.769	PHF12
chr17	27271564	G	396.728	PHF12
chr17	27271565	t	396.688	PHF12
chr17	27271566	a	398.726	PHF12
chr17	27271567	a	397.753	PHF12
chr17	27271568	g	397.323	PHF12
chr17	27271569	g	395.215	PHF12
chr17	27271570	c	398.008	PHF12
chr17	27271571	a	397.984	PHF12
chr17	27271572	g	397.855	PHF12
chr17	27271573	g	395.769	PHF12
chr17	27271574	a	399.473	PHF12
chr17	27271575	g	398.659	PHF12
chr17	27271576	a	399.465	PHF12
chr17	27271577	a	383.371	PHF12
chr17	27271578	t	398.538	PHF12
chr17	27271579	c	399.207	PHF12
chr17	27271580	a	398.82	PHF12
chr17	27271581	c	397.718	PHF12
chr17	27271582	t	397.946	PHF12
chr17	27271583	t	393.812	PHF12
chr17	27271584	g	397.788	PHF12
chr17	27271585	a	399.597	PHF12
chr17	27271586	a	397.661	PHF12
chr17	27271587	c	396.022	PHF12
chr17	27271588	c	395.411	PHF12
chr17	27271589	t	396.882	PHF12
chr17	27271590	g	396.683	PHF12
chr17	27271591	g	395.581	PHF12
chr17	27271592	a	377.113	PHF12
chr17	27271593	a	379.68	PHF12
chr17	27271594	g	387.054	PHF12
chr17	27271595	g	386.081	PHF12
chr17	27271596	c	369.696	PHF12
chr17	27271597	g	378.226	PHF12
chr17	27271598	g	385.489	PHF12
chr17	27271599	a	386.379	PHF12
chr17	27271600	g	385.656	PHF12
chr17	27271601	a	384.64	PHF12
chr17	27271602	t	377.003	PHF12
chr17	27271603	t	388.142	PHF12
chr17	27271604	g	385.403	PHF12
chr17	27271605	c	377.909	PHF12
chr17	27271606	a	347.605	PHF12
chr17	27271607	g	349.704	PHF12
chr17	27276666	C	257.925	PHF12
chr17	27276667	G	257.003	PHF12
chr17	27276668	A	259.04	PHF12
chr17	27276669	G	257.535	PHF12
chr17	27276670	G	255.769	PHF12
chr17	27276671	G	262.976	PHF12
chr17	27276672	C	264.169	PHF12
chr17	27276673	T	263.715	PHF12
chr17	27276674	C	264.691	PHF12
chr17	27276675	C	264.406	PHF12
chr17	27276676	A	263.72	PHF12
chr17	27276677	C	264.914	PHF12
chr17	27276678	G	263.414	PHF12
chr17	27276679	C	265.121	PHF12
chr17	27276680	A	264.167	PHF12
chr17	27276681	C	264.96	PHF12
chr17	27276682	C	264.61	PHF12
chr17	27276683	C	264.978	PHF12
chr17	27276684	A	263.941	PHF12
chr17	27276685	C	264.815	PHF12
chr17	27276686	C	264.272	PHF12
chr17	27276687	C	264.519	PHF12
chr17	27276688	C	264.656	PHF12
chr17	27276689	G	263.081	PHF12
chr17	27276690	A	263.116	PHF12
chr17	27276691	G	263.196	PHF12
chr17	27276692	G	263.056	PHF12
chr17	27276693	A	264.333	PHF12
chr17	27276694	G	263.175	PHF12
chr17	27276695	A	264.191	PHF12
chr17	27276696	T	261.763	PHF12
chr17	27276697	C	264.325	PHF12
chr17	27276698	C	264.253	PHF12
chr17	27276699	C	264.704	PHF12
chr17	27276700	G	262.906	PHF12
chr17	27276701	G	263.159	PHF12
chr17	27276702	C	264.852	PHF12
chr17	27276703	C	264.954	PHF12
chr17	27276704	G	263.47	PHF12
chr17	27276705	G	263.056	PHF12
chr17	27276706	G	263.696	PHF12
chr17	27276707	C	264.812	PHF12
chr17	27276708	A	261.151	PHF12
chr17	27276709	G	263.737	PHF12
chr17	27276710	G	263.032	PHF12
chr17	27276711	A	264.801	PHF12
chr17	27276712	G	260.234	PHF12
chr17	27276713	C	264.452	PHF12
chr17	27276714	C	264.575	PHF12
chr17	27276715	C	264.376	PHF12
chr17	27276716	C	264.696	PHF12
chr17	27276717	G	263.293	PHF12
chr17	27276718	A	264.591	PHF12
chr17	27276719	G	263.185	PHF12
chr17	27276720	G	261.777	PHF12
chr17	27276721	G	263.422	PHF12
chr17	27276722	C	260.46	PHF12
chr17	27276723	A	260.677	PHF12
chr17	27276724	G	262.108	PHF12
chr17	27276725	C	261	PHF12
chr17	27276726	G	262.078	PHF12
chr17	27276727	G	261.5	PHF12
chr17	27276728	G	261.82	PHF12
chr17	27276729	C	260.46	PHF12
chr17	27276730	G	261.624	PHF12
chr17	27276731	C	260.39	PHF12
chr17	27276732	G	261.401	PHF12
chr17	27276733	C	260.124	PHF12
chr17	27276734	G	260.973	PHF12
chr17	27276735	G	260.546	PHF12
chr17	27276736	G	261.132	PHF12
chr17	27276737	C	260.223	PHF12
chr17	27276738	A	259.839	PHF12
chr17	27276739	G	261.038	PHF12
chr17	27276740	G	261.043	PHF12
chr17	27276741	C	260.215	PHF12
chr17	27276742	A	258.266	PHF12
chr17	27276743	A	255.167	PHF12
chr17	27276744	G	260.874	PHF12
chr17	27276745	C	260.527	PHF12
chr17	27276746	G	260.911	PHF12
chr17	27276747	G	261.016	PHF12
chr17	27276748	C	260.704	PHF12
chr17	27276749	A	258.806	PHF12
chr17	27276750	C	260.677	PHF12
chr17	27276751	T	258.785	PHF12
chr17	27276752	G	261.177	PHF12
chr17	27276753	G	261.019	PHF12
chr17	27276754	G	261.621	PHF12
chr17	27276755	C	261.379	PHF12
chr17	27276756	C	261.105	PHF12
chr17	27276757	C	261.325	PHF12
chr17	27276758	G	261.761	PHF12
chr17	27276759	G	262.121	PHF12
chr17	27276760	A	261.185	PHF12
chr17	27276761	G	262.169	PHF12
chr17	27276762	C	261.011	PHF12
chr17	27276763	T	261.304	PHF12
chr17	27276764	C	260.852	PHF12
chr17	27276765	C	261.591	PHF12
chr17	27276766	T	254.505	PHF12
chr17	27276767	C	260.597	PHF12
chr17	27276768	C	255.825	PHF12
chr17	27276769	C	255.333	PHF12
chr17	27276770	C	256.046	PHF12
chr17	27276771	T	206.519	PHF12
chr17	27276772	T	254.874	PHF12
chr17	27276773	C	256.207	PHF12
chr17	27276774	C	257.231	PHF12
chr17	27276775	T	253.065	PHF12
chr17	27276776	C	256.462	PHF12
chr17	27276777	C	256.059	PHF12
chr17	27276778	C	256.344	PHF12
chr17	27276779	C	259.102	PHF12
chr17	27276780	C	259.331	PHF12
chr17	27276781	G	259.798	PHF12
chr17	27276782	C	258.954	PHF12
chr17	27276783	C	259.637	PHF12
chr17	27276784	A	197.347	PHF12
chr17	27276785	C	199.366	PHF12
chr17	27276786	T	197.898	PHF12
chr17	27276787	G	200.817	PHF12
chr17	27276788	C	198.726	PHF12
chr17	27276789	C	199.03	PHF12
chr17	27276790	G	200.484	PHF12
chr17	27276791	G	200.452	PHF12
chr17	27276792	C	199.078	PHF12
chr17	27276793	T	200.798	PHF12
chr17	27276794	G	204.309	PHF12
chr17	27276795	T	201.858	PHF12
chr17	27276796	C	202.624	PHF12
chr17	27276797	C	202.602	PHF12
chr17	27276798	C	202.013	PHF12
chr17	27276799	C	202.449	PHF12
chr17	27276800	G	203.565	PHF12
chr17	27276801	G	203.892	PHF12
chr17	27276802	C	202.368	PHF12
chr17	27276803	C	202.347	PHF12
chr17	27276804	G	203.575	PHF12
chr17	27276805	G	200.228	PHF12
chr17	27276806	C	196.704	PHF12
chr17	27276807	T	199.091	PHF12
chr17	27276808	C	199.043	PHF12
chr17	27276809	T	199.363	PHF12
chr17	27276810	G	207.237	PHF12
chr17	27276811	T	206.207	PHF12
chr17	27276812	C	205.941	PHF12
chr17	27276813	C	205.664	PHF12
chr17	27276814	C	205.707	PHF12
chr17	27276815	G	206.707	PHF12
chr17	27276816	G	206.481	PHF12
chr17	27276817	C	204.806	PHF12
chr17	27276818	T	207.126	PHF12
chr17	27276819	C	205.656	PHF12
chr17	27276820	C	205.519	PHF12
chr17	27276821	C	204.72	PHF12
chr17	27276822	C	204.911	PHF12
chr17	27276823	A	202.519	PHF12
chr17	27276824	G	205.083	PHF12
chr17	27276825	C	204.632	PHF12
chr17	27276826	G	206.099	PHF12
chr17	27276827	A	205.414	PHF12
chr17	27276828	C	204.374	PHF12
chr17	27276829	T	196.833	PHF12
chr17	27276830	T	221.828	PHF12
chr17	27276831	C	222.909	PHF12
chr17	27276832	C	224.129	PHF12
chr17	27276833	A	222.562	PHF12
chr17	27276834	A	218.567	PHF12
chr17	27276835	T	70.2446	PHF12
chr17	27276836	C	71.7823	PHF12
chr17	27276837	C	71.629	PHF12
chr17	27276838	C	71.5054	PHF12
chr17	27276839	A	69.6263	PHF12
chr17	27276840	T	68.6774	PHF12
chr17	27276841	A	68.5108	PHF12
chr17	27276842	T	70.1532	PHF12
chr17	27276843	G	72.0269	PHF12
chr17	27276844	G	72.0054	PHF12
chr17	27276845	G	71.9194	PHF12
chr17	27276846	G	71.9946	PHF12
chr17	27276847	T	69.8844	PHF12
chr17	27276848	T	71.8898	PHF12
chr17	27276849	C	71.2796	PHF12
chr17	27276850	T	71.1559	PHF12
chr17	27276851	C	70.0511	PHF12
chr17	27276852	T	69.9274	PHF12
chr17	27276853	T	70.4462	PHF12
chr17	27276854	C	70.7204	PHF12
chr17	27276855	A	108.815	PHF12
chr17	27276856	C	109.379	PHF12
chr17	27276857	T	108.07	PHF12
chr17	27276858	C	108.726	PHF12
chr17	27276859	G	108.589	PHF12
chr17	27276860	T	108.153	PHF12
chr17	27276861	C	108.755	PHF12
chr17	27276862	C	108.503	PHF12
chr17	27276863	C	108.414	PHF12
chr17	27276864	A	108.694	PHF12
chr17	27276865	A	107.798	PHF12
chr17	27276866	C	108.659	PHF12
chr17	27276867	C	108.597	PHF12
chr17	27276868	C	108.591	PHF12
chr17	27276869	C	108.763	PHF12
chr17	27276870	C	108.777	PHF12
chr17	27276871	A	107.774	PHF12
chr17	27276872	C	108.71	PHF12
chr17	27276873	C	108.53	PHF12
chr17	27276874	T	107.376	PHF12
chr17	27276875	C	108.72	PHF12
chr17	27276876	G	108.18	PHF12
chr17	27276877	G	108.043	PHF12
chr17	27276878	G	108.177	PHF12
chr17	27276879	G	108.161	PHF12
chr17	27276880	T	108.651	PHF12
chr17	27276881	C	70.1371	PHF12
chr17	27276882	C	69.9919	PHF12
chr17	27276883	G	69.3763	PHF12
chr17	27276884	G	85.5457	PHF12
chr17	27276885	A	86.3898	PHF12
chr17	27276886	C	86.4489	PHF12
chr17	27276887	C	86.293	PHF12
chr17	27276888	C	86.5995	PHF12
chr17	27276889	A	86.2231	PHF12
chr17	27276890	C	86.5538	PHF12
chr17	27276891	C	86.6828	PHF12
chr17	27276892	G	85.914	PHF12
chr17	27276893	C	87.0054	PHF12
chr17	27276894	T	85.7957	PHF12
chr17	27276895	G	86.3145	PHF12
chr17	27277063	A	163.642	PHF12
chr17	27277064	A	160.796	PHF12
chr17	27277065	A	161.387	PHF12
chr17	27277066	G	165.933	PHF12
chr17	27277067	G	165.231	PHF12
chr17	27277068	G	166.008	PHF12
chr17	27277069	T	166.489	PHF12
chr17	27277070	C	166.849	PHF12
chr17	27277071	C	166.215	PHF12
chr17	27277072	C	166.435	PHF12
chr17	27277073	C	166.605	PHF12
chr17	27277074	A	167.059	PHF12
chr17	27277075	G	164.739	PHF12
chr17	27277076	A	166.565	PHF12
chr17	27277077	C	166.594	PHF12
chr17	27277078	C	166.274	PHF12
chr17	27277079	T	164.53	PHF12
chr17	27277080	T	128.567	PHF12
chr17	27277081	A	129.215	PHF12
chr17	27277082	C	129.691	PHF12
chr17	27277083	C	129.374	PHF12
chr17	27277084	A	129.223	PHF12
chr17	27277085	G	132.919	PHF12
chr17	27277086	C	133.747	PHF12
chr17	27277087	A	133.368	PHF12
chr17	27277088	C	133.285	PHF12
chr17	27277089	T	132.395	PHF12
chr17	27277090	G	133.223	PHF12
chr17	27277091	G	132.96	PHF12
chr17	27277092	A	133.562	PHF12
chr17	27277093	G	133.43	PHF12
chr17	27277094	G	132.868	PHF12
chr17	27277095	T	131.21	PHF12
chr17	27277096	G	128.003	PHF12
chr17	27277097	G	127.22	PHF12
chr17	27277098	A	127.957	PHF12
chr17	27277099	A	125.527	PHF12
chr17	27277100	G	127.094	PHF12
chr17	27277101	G	126.93	PHF12
chr17	27277102	C	127.836	PHF12
chr17	27277103	A	127.446	PHF12
chr17	27277104	G	127.094	PHF12
chr17	27277105	C	127.68	PHF12
chr17	27277106	C	162.648	PHF12
chr17	27277107	G	162.124	PHF12
chr17	27277108	G	161.941	PHF12
chr17	27277109	G	147.675	PHF12
chr17	27277110	C	148.204	PHF12
chr17	27277111	A	142.476	PHF12
chr17	27277112	G	148.013	PHF12
chr17	27277113	T	146.841	PHF12
chr17	27277114	G	147.804	PHF12
chr17	27277115	G	147.379	PHF12
chr17	27277116	T	147.707	PHF12
chr17	27277117	C	147.688	PHF12
chr17	27277118	G	147.29	PHF12
chr17	27277119	C	147.53	PHF12
chr17	27277120	A	146.823	PHF12
chr17	27277121	G	147.575	PHF12
chr17	27277122	C	147.384	PHF12
chr17	27277123	A	145.183	PHF12
chr17	27277124	C	147.14	PHF12
chr17	27277125	A	140.497	PHF12
chr17	27277126	G	146.435	PHF12
chr17	27277127	G	146.581	PHF12
chr17	27277128	A	145.675	PHF12
chr17	27277129	G	146.194	PHF12
chr17	27277130	A	142.71	PHF12
chr17	27277131	T	145.64	PHF12
chr17	27277132	C	147.091	PHF12
chr17	27277133	T	145.492	PHF12
chr17	27277134	C	146.938	PHF12
chr17	27277135	C	146.855	PHF12
chr17	27277136	A	145	PHF12
chr17	27277137	C	146.844	PHF12
chr17	27277138	C	146.718	PHF12
chr17	27277139	T	126.683	PHF12
chr17	27277140	T	146.059	PHF12
chr17	27277141	C	146.796	PHF12
chr17	27277142	C	146.766	PHF12
chr17	27277143	T	143.874	PHF12
chr17	27277144	T	144.946	PHF12
chr17	27277145	G	147.056	PHF12
chr17	27277146	C	146.554	PHF12
chr17	27277147	A	147.059	PHF12
chr17	27277148	G	147.159	PHF12
chr17	27277149	C	146.978	PHF12
chr17	27277150	T	145.419	PHF12
chr17	27277151	A	145.073	PHF12
chr17	27277152	T	146.75	PHF12
chr17	27277153	C	147.317	PHF12
chr17	27277154	G	146.841	PHF12
chr17	27277155	C	146.806	PHF12
chr17	27277156	A	146.642	PHF12
chr17	27277157	G	147.234	PHF12
chr17	27277158	C	146.704	PHF12
chr17	27277159	T	145.46	PHF12
chr17	27277160	G	147.035	PHF12
chr17	27277161	T	147.038	PHF12
chr17	27277162	C	146.734	PHF12
chr17	27277163	G	147.392	PHF12
chr17	27277164	T	146.142	PHF12
chr17	27277165	G	147.331	PHF12
chr17	27277166	G	147.237	PHF12
chr17	27277167	T	145.992	PHF12
chr17	27277168	T	146.766	PHF12
chr17	27277169	G	147.446	PHF12
chr17	27277170	G	147.382	PHF12
chr17	27277171	T	146.011	PHF12
chr17	27277172	G	147.339	PHF12
chr17	27277173	G	147.032	PHF12
chr17	27277174	C	146.556	PHF12
chr17	27277175	C	145.841	PHF12
chr17	27277176	C	146.47	PHF12
chr17	27277177	T	145.642	PHF12
chr17	27277178	G	147.242	PHF12
chr17	27277179	C	146.333	PHF12
chr17	27277180	C	146.634	PHF12
chr17	27277181	G	147.153	PHF12
chr17	27277182	C	143.688	PHF12
chr17	27277183	T	140.105	PHF12
chr17	27277184	T	146.815	PHF12
chr17	27277185	C	146.672	PHF12
chr17	27277186	T	147.04	PHF12
chr17	27277187	C	146.374	PHF12
chr17	27277188	C	146.323	PHF12
chr17	27277189	G	147.562	PHF12
chr17	27277190	G	146.987	PHF12
chr17	27277191	G	147.097	PHF12
chr17	27277192	G	147.282	PHF12
chr17	27277193	C	146.272	PHF12
chr17	27277194	T	147.309	PHF12
chr17	27277195	C	145.422	PHF12
chr17	27277196	C	145.739	PHF12
chr17	27277197	T	141.478	PHF12
chr17	27277198	T	146.949	PHF12
chr17	27277199	C	146.591	PHF12
chr17	27277200	T	147.091	PHF12
chr17	27277201	C	146.003	PHF12
chr17	27277202	A	144.505	PHF12
chr17	27277203	G	146.887	PHF12
chr17	27277204	G	147.054	PHF12
chr17	27277205	C	146.656	PHF12
chr17	27277206	T	144.726	PHF12
chr17	27277207	T	146.739	PHF12
chr17	27277208	C	146.548	PHF12
chr17	27277209	C	146.167	PHF12
chr17	27277210	G	147.653	PHF12
chr17	27277211	A	146.726	PHF12
chr17	27277212	C	147.223	PHF12
chr17	27277213	T	147.75	PHF12
chr17	27277214	G	147.849	PHF12
chr17	27277215	C	146.965	PHF12
chr17	27277216	G	147.718	PHF12
chr17	27277217	C	146.879	PHF12
chr17	27277218	T	146.766	PHF12
chr17	27277219	T	145.081	PHF12
chr17	27277220	T	142.18	PHF12
chr17	27277221	T	147.591	PHF12
chr17	27277222	C	146.43	PHF12
chr17	27277223	T	142.36	PHF12
chr17	27277224	G	147.847	PHF12
chr17	27277225	C	145.976	PHF12
chr17	27277226	C	145.887	PHF12
chr17	27277227	T	146.565	PHF12
chr17	27277228	C	146.551	PHF12
chr17	27277229	G	148.194	PHF12
chr17	27277230	T	85.8548	PHF12
chr17	27277231	C	84.4328	PHF12
chr17	27277232	C	84.5215	PHF12
chr17	27277233	G	87.7876	PHF12
chr17	27277234	T	92.7823	PHF12
chr17	27277235	C	90.2849	PHF12
chr17	27277236	T	93.7903	PHF12
chr17	27277237	T	94.1989	PHF12
chr17	27277238	G	94.1828	PHF12
chr17	27277239	G	94.121	PHF12
chr17	27277240	G	94.1075	PHF12
chr17	27277241	G	94.1129	PHF12
chr17	27277242	G	93.9059	PHF12
chr17	27277243	G	94.1909	PHF12
chr17	27277244	A	93.7984	PHF12
chr17	27277245	G	94.4866	PHF12
chr17	27277246	C	93.2849	PHF12
chr17	27277247	C	93.4167	PHF12
chr17	27277248	A	93.8844	PHF12
chr17	27277249	G	94.207	PHF12
chr17	27277250	C	93.793	PHF12
chr17	27277251	A	93.6425	PHF12
chr17	27277252	G	94.3172	PHF12
chr17	27277253	A	93.6371	PHF12
chr17	27277254	G	94.2554	PHF12
chr17	27277255	C	92.2258	PHF12
chr17	27277256	T	108.492	PHF12
chr17	27277257	T	108.462	PHF12
chr17	27277258	G	72.5914	PHF12
chr17	27277259	G	72.5376	PHF12
chr17	27277260	A	71.8844	PHF12
chr17	27277261	T	72.4597	PHF12
chr17	27277262	T	71.5726	PHF12
chr17	27277263	T	72.5188	PHF12
chr17	27277264	G	72.5672	PHF12
chr17	27277265	C	72.1075	PHF12
chr17	27277266	T	72.5753	PHF12
chr17	27277267	G	72.5753	PHF12
chr17	27277268	C	72.1828	PHF12
chr17	27277269	A	72.2769	PHF12
chr17	27277270	C	72.25	PHF12
chr17	27277271	A	71.8199	PHF12
chr17	27277272	C	72.1371	PHF12
chr17	27277273	A	71.1774	PHF12
chr17	27277274	C	72.1156	PHF12
chr17	27277275	A	70.8145	PHF12
chr17	27277276	T	71.9919	PHF12
chr17	27277277	A	70.9704	PHF12
chr17	27277278	C	72.2554	PHF12
chr17	27277279	A	71.5511	PHF12
chr17	27277280	A	69.7473	PHF12
chr17	27277281	A	70.4731	PHF12
chr17	27277282	C	71.7554	PHF12
chr17	27277283	G	72.0941	PHF12
chr17	27277284	G	72.9866	PHF12
chr17	27277285	C	58.8306	PHF12
chr17	27277286	G	59.9785	PHF12
chr17	27277287	T	60.4892	PHF12
chr17	27277288	G	60.5806	PHF12
chr17	27277289	T	60.5269	PHF12
chr17	27277290	G	60.6667	PHF12
chr17	27277291	T	60.5887	PHF12
chr17	27277292	G	60.6586	PHF12
chr17	27277293	C	60.1801	PHF12
chr17	27277294	A	59.957	PHF12
chr17	27277295	C	60.2204	PHF12
chr17	27277296	A	59.7339	PHF12
chr17	27277297	C	60.2554	PHF12
chr17	27277298	T	60.6317	PHF12
chr17	27277299	C	60.2769	PHF12
chr17	27277300	G	60.4597	PHF12
chr17	27277301	G	60.4839	PHF12
chr17	27277302	A	60.1425	PHF12
chr17	27277303	G	60.6801	PHF12
chr17	27277304	C	65.629	PHF12
chr17	27277305	T	65.828	PHF12
chr17	27277306	C	65.6398	PHF12
chr17	27277307	C	65.3978	PHF12
chr17	27277308	C	64.4274	PHF12
chr17	27277309	G	63.3306	PHF12
chr17	27277310	G	59.5672	PHF12
chr17	27277311	G	59.6532	PHF12
chr17	27277312	C	59.4059	PHF12
chr17	27277313	G	59.5806	PHF12
chr17	27277314	G	59.4543	PHF12
chr17	27277315	T	59.7661	PHF12
chr17	27277316	C	59.3952	PHF12
chr17	27277317	C	59.3817	PHF12
chr17	27277318	G	59.5806	PHF12
chr17	27277319	T	59.5672	PHF12
chr17	27277320	C	59.3898	PHF12
chr17	27277321	G	59.5645	PHF12
chr17	27277322	C	58.4785	PHF12
chr17	27277323	C	58.5269	PHF12
chr17	27277324	C	58.5	PHF12
chr17	27277325	C	58.4946	PHF12
chr17	27277326	C	58.0134	PHF12
chr17	27277327	C	58.0376	PHF12
chr17	27277328	C	58.121	PHF12
chr17	27277329	G	54.5161	PHF12
chr17	27277330	G	58.3333	PHF12
chr17	27277331	C	29.9516	PHF12
chr17	27277332	G	28.4086	PHF12
chr17	27277333	C	29.9624	PHF12
chr17	27277334	G	28.3952	PHF12
chr17	27277335	G	29.7285	PHF12
chr17	27277336	T	24.8441	PHF12
chr17	27277337	T	28.9866	PHF12
chr17	27277338	T	29.6505	PHF12
chr17	27277339	C	24.2581	PHF12
chr17	27277340	T	27.2419	PHF12
chr17	27277341	C	26.5672	PHF12
chr17	27277342	C	29.5618	PHF12
chr17	27277343	G	26.4839	PHF12
chr17	27277344	T	27.1263	PHF12
chr17	27277345	C	25.9328	PHF12
chr17	27277346	A	20.7742	PHF12
chr17	27277347	C	25.6452	PHF12
chr17	27277348	C	28.7285	PHF12
chr17	27277349	C	29.2204	PHF12
chr17	27277350	A	18.3038	PHF12
chr17	27277351	C	21.4624	PHF12
chr17	27277352	C	21.6156	PHF12
chr17	27277353	C	19.578	PHF12
chr17	27277354	C	18.8091	PHF12
chr17	27277355	T	1.94355	PHF12
chr17	27277356	C	12.5538	PHF12
chr17	27277357	T	3.49462	PHF12
chr17	27277358	C	11.5806	PHF12
chr17	27277359	C	14.6935	PHF12
chr17	27277360	C	14.6532	PHF12
chr17	27277361	C	14.5108	PHF12
chr17	27277362	C	14.4597	PHF12
chr17	27277363	C	14.336	PHF12
chr17	27277364	T	1.43011	PHF12
chr17	27277365	T	3.96505	PHF12
chr17	27277366	T	6.8871	PHF12
chr17	27277367	T	9.95968	PHF12
chr17	27277368	G	18.4382	PHF12
chr17	27277369	T	18.6828	PHF12
chr17	27277370	C	17.5484	PHF12
chr17	27277371	C	19.3763	PHF12
chr17	27277372	T	14.5215	PHF12
chr17	27277373	T	18.4704	PHF12
chr17	27277374	C	17.1774	PHF12
chr17	27277375	T	11.8468	PHF12
chr17	27277376	T	19.086	PHF12
chr17	27277377	C	16.879	PHF12
chr17	27277378	C	19.4704	PHF12
chr17	27277379	T	15.7849	PHF12
chr17	27277380	C	17.9731	PHF12
chr17	27277381	C	19.3683	PHF12
chr17	27277382	C	19.4866	PHF12
chr17	27277383	A	15.3817	PHF12
chr17	27277384	T	15.5726	PHF12
chr17	27277385	C	17.7769	PHF12
chr17	27277386	C	19.457	PHF12
chr17	27277387	A	16.9946	PHF12
chr17	27277388	G	17.6667	PHF12
chr17	27277389	G	19.3199	PHF12
chr17	27277390	C	19.0457	PHF12
chr17	27277391	T	15.9973	PHF12
chr17	27277392	G	19.1129	PHF12
chr17	27277393	C	18.9785	PHF12
chr17	27277394	T	17.0081	PHF12
chr17	27277395	C	18.0027	PHF12
chr17	27277396	C	19.2392	PHF12
chr17	27277397	C	19.5349	PHF12
chr17	27277398	A	17.2151	PHF12
chr17	27277399	G	17.5672	PHF12
chr17	27277400	A	18.8763	PHF12
chr17	27277401	A	18.5995	PHF12
chr17	27277402	T	16.672	PHF12
chr17	27277403	C	17.2957	PHF12
chr17	27277404	T	16.3253	PHF12
chr17	27277405	C	17.7258	PHF12
chr17	27277406	T	15.9812	PHF12
chr17	27277407	C	18.4328	PHF12
chr17	27277408	A	17.7903	PHF12
chr17	27277409	G	17.4543	PHF12
chr17	27277410	C	19.1586	PHF12
chr17	27277411	C	19.3871	PHF12
chr17	27277412	C	19.4355	PHF12
chr17	27277413	C	19.3978	PHF12
chr17	27277414	C	19.3253	PHF12
chr17	27277415	G	15.7984	PHF12
chr17	27277416	G	19.6478	PHF12
chr17	27277417	A	19.4624	PHF12
chr17	27277418	A	19.2043	PHF12
chr17	27277419	C	19.5833	PHF12
chr17	27277420	C	19.5296	PHF12
chr17	27277421	A	18.4597	PHF12
chr17	27277422	G	19.5672	PHF12
chr17	27277423	G	19.5618	PHF12
chr17	27277424	G	19.6694	PHF12
chr17	27277425	G	19.6129	PHF12
chr17	27277426	G	19.836	PHF12
chr17	27277427	A	19.5914	PHF12
chr17	27277428	G	19.7473	PHF12
chr17	27277429	C	19.5753	PHF12
chr17	27277430	C	19.6478	PHF12
chr17	27277431	C	21.0269	PHF12
chr17	27277432	A	21.1129	PHF12
chr17	27277433	C	21.4892	PHF12
chr17	27277434	C	21.5215	PHF12
chr17	27277435	C	21.5349	PHF12
chr17	27277436	T	20.4677	PHF12
chr17	27277437	A	21.3387	PHF12
chr17	27277438	A	19.2016	PHF12
chr17	27277439	C	21.5511	PHF12
chr17	27277440	C	21.6075	PHF12
chr17	27277441	G	21.3495	PHF12
chr17	27277442	C	21.5457	PHF12
chr17	27277443	G	21.6586	PHF12
chr17	27277444	T	19.8172	PHF12
chr17	27277445	T	21.7473	PHF12
chr17	27277446	C	21.5215	PHF12
chr17	27277447	C	21.6129	PHF12
chr17	27277448	T	21.8091	PHF12
chr17	27277449	G	21.7661	PHF12
chr17	27277450	C	21.6882	PHF12
chr17	27277451	A	21.7581	PHF12
chr17	27277452	G	21.5511	PHF12
chr17	27277453	C	21.629	PHF12
chr17	27277454	A	21.7769	PHF12
chr17	27277455	C	22.6613	PHF12
chr17	27277456	A	25.4328	PHF12
chr17	27277457	A	29.3253	PHF12
chr17	27277458	C	34.7715	PHF12
chr17	27277459	A	33.379	PHF12
chr17	27277460	A	32.3091	PHF12
chr17	27277461	C	36.8683	PHF12
chr17	27277462	G	39.1102	PHF12
chr17	27277463	A	38.9059	PHF12
chr17	27277464	G	39.0484	PHF12
chr17	27277465	A	39.129	PHF12
chr17	27277466	A	38.0027	PHF12
chr17	27277467	C	39.2984	PHF12
chr17	27277468	A	38.4435	PHF12
chr17	27277469	G	39.2231	PHF12
chr17	27277470	C	38.8898	PHF12
chr17	27277471	T	39.2473	PHF12
chr17	27277472	T	38.8978	PHF12
chr17	27277473	C	39.078	PHF12
chr17	27277474	T	38.871	PHF12
chr17	27277475	T	39.7903	PHF12
chr17	27277476	C	39.3199	PHF12
chr17	27277477	C	39.2151	PHF12
chr17	27277478	A	39.0699	PHF12
chr17	27277479	A	37.6935	PHF12
chr17	27277480	A	89.1129	PHF12
chr17	27277481	T	74.8952	PHF12
chr17	27277482	G	80.3871	PHF12
chr17	27277483	G	80.2634	PHF12
chr17	27277484	G	80.3548	PHF12
chr17	27277485	G	80.4328	PHF12
chr17	27277486	A	78.6801	PHF12
chr17	27277487	G	80.6022	PHF12
chr17	27277488	G	80.5	PHF12
chr17	27277489	A	79.9489	PHF12
chr17	27277490	T	80.3629	PHF12
chr17	27277491	C	80.2742	PHF12
chr17	27277492	A	77.7177	PHF12
chr17	27277493	A	76.4677	PHF12
chr17	27277494	G	80.4328	PHF12
chr17	27277495	G	80.3145	PHF12
chr17	27277496	G	80.5565	PHF12
chr17	27277497	T	72.6882	PHF12
chr17	27277498	A	73.1425	PHF12
chr17	27277499	G	78.9677	PHF12
chr17	27277500	G	78.7957	PHF12
chr17	27277501	G	78.8844	PHF12
chr17	27277502	G	78.8844	PHF12
chr17	27277503	G	78.9086	PHF12
chr17	27277504	A	77.1909	PHF12
chr17	27277505	T	74.914	PHF12
chr17	27277506	G	78.7796	PHF12
chr17	27277507	G	78.7715	PHF12
chr17	27277508	G	78.9785	PHF12
chr17	27277509	A	80.75	PHF12
chr17	27277510	A	71.0134	PHF12
chr17	27277511	G	84.0215	PHF12
chr17	27277512	A	81.0645	PHF12
chr17	27277513	G	84.1694	PHF12
chr17	27277514	G	83.9247	PHF12
chr17	27277515	G	83.9892	PHF12
chr17	27277516	T	83.0376	PHF12
chr17	27277517	G	84.0887	PHF12
chr17	27277518	C	83.7903	PHF12
chr17	27277519	G	83.7742	PHF12
chr17	27277520	C	83.8522	PHF12
chr17	27277521	G	80.3441	PHF12
chr17	27277522	G	77.129	PHF12
chr17	27277523	T	74.1102	PHF12
chr17	27277524	T	76.3441	PHF12
chr17	27277525	C	75.9516	PHF12
chr17	27277526	C	75.5914	PHF12
chr17	27277527	C	75.3602	PHF12
chr17	27277528	T	74.5	PHF12
chr17	27277529	T	68.7392	PHF12
chr17	27277530	C	117.844	PHF12
chr17	27277531	T	117.551	PHF12
chr17	27277532	T	116.981	PHF12
chr17	27277533	G	117.543	PHF12
chr17	27277534	C	117.855	PHF12
chr17	27277535	C	117.898	PHF12
chr17	27277536	A	117.36	PHF12
chr17	27277537	C	117.874	PHF12
chr17	27277538	T	116.548	PHF12
chr17	27277539	T	117.481	PHF12
chr17	27277540	C	117.981	PHF12
chr17	27277541	C	116.559	PHF12
chr17	27277542	T	116.272	PHF12
chr17	27277543	T	116.403	PHF12
chr17	27277544	G	117.452	PHF12
chr17	27277545	T	115.446	PHF12
chr17	27277546	A	116.253	PHF12
chr17	27277547	T	117.718	PHF12
chr17	27277548	G	117.425	PHF12
chr17	27277549	G	116.922	PHF12
chr17	27277550	A	115.812	PHF12
chr17	27277551	C	117.315	PHF12
chr17	27277552	A	113.169	PHF12
chr17	27277553	G	116.968	PHF12
chr17	27277554	T	115.562	PHF12
chr17	27277555	G	117.081	PHF12
chr17	27277556	G	115.965	PHF12
chr17	27277557	G	116.083	PHF12
chr17	27277558	G	116.196	PHF12
chr17	27277559	G	116.161	PHF12
chr17	27277560	A	115.93	PHF12
chr17	27277561	C	116.36	PHF12
chr17	27277562	T	116.368	PHF12
chr17	27277563	C	116.685	PHF12
chr17	27277564	C	116.435	PHF12
chr17	27277565	A	114.812	PHF12
chr17	27277566	A	114.699	PHF12
chr17	27277567	A	114.884	PHF12
chr17	27277568	G	114.035	PHF12
chr17	27277569	A	114.183	PHF12
chr17	27277570	C	112.656	PHF12
chr17	27277571	C	108.976	PHF12
chr17	27277572	C	104.333	PHF12
chr17	27277573	G	101.858	PHF12
chr17	27277574	C	101.624	PHF12
chr17	27277575	T	100.72	PHF12
chr17	27277576	C	101.823	PHF12
chr17	27277577	G	100.71	PHF12
chr17	27277578	G	100.685	PHF12
chr17	27277579	G	101.105	PHF12
chr17	27277580	A	101.159	PHF12
chr17	27277581	G	101.446	PHF12
chr17	27277582	A	101.188	PHF12
chr17	27277583	G	101.113	PHF12
chr17	27277584	G	100.492	PHF12
chr17	27277585	C	101.543	PHF12
chr17	27277586	C	101.277	PHF12
chr17	27277587	C	101.645	PHF12
chr17	27277588	A	100.245	PHF12
chr17	27277589	A	99.7258	PHF12
chr17	27277590	A	100.753	PHF12
chr17	27277591	G	99.9839	PHF12
chr17	27277592	C	101.196	PHF12
chr17	27277593	C	100.508	PHF12
chr17	27277594	C	98.2312	PHF12
chr17	27277595	G	101.164	PHF12
chr17	27277596	G	100.548	PHF12
chr17	27277597	T	96.8656	PHF12
chr17	27277598	A	95.0269	PHF12
chr17	27277599	C	101.272	PHF12
chr17	27277600	C	100.901	PHF12
chr17	27277601	C	98.4382	PHF12
chr17	27277602	G	101.368	PHF12
chr17	27277603	G	100.602	PHF12
chr17	27277604	A	94.9839	PHF12
chr17	27277605	C	98.0726	PHF12
chr17	27277606	G	100.992	PHF12
chr17	27277607	T	100.043	PHF12
chr17	27277608	G	101.108	PHF12
chr17	27277609	C	95.7097	PHF12
chr17	27277610	T	92.6694	PHF12
chr17	27277611	G	101.349	PHF12
chr17	27277612	G	101.218	PHF12
chr17	27277613	G	101.296	PHF12
chr17	27277614	G	100.938	PHF12
chr17	27277615	G	99.2823	PHF12
chr17	27277616	A	100.987	PHF12
chr17	27277617	A	70.7823	PHF12
chr17	27277618	G	99.6532	PHF12
chr17	27277619	C	100.411	PHF12
chr17	27277620	A	100.468	PHF12
chr17	27277621	C	99.6532	PHF12
chr17	27277622	A	99.9301	PHF12
chr17	27277623	A	93.1452	PHF12
chr17	27277624	A	69.9758	PHF12
chr17	27277625	G	100.841	PHF12
chr17	27277626	G	100.102	PHF12
chr17	27277627	G	100.212	PHF12
chr17	27277628	G	99.75	PHF12
chr17	27277629	C	101.005	PHF12
chr17	27277630	C	98.9462	PHF12
chr17	27277631	A	100.105	PHF12
chr17	27277632	A	94.0753	PHF12
chr17	27277633	C	99.8575	PHF12
chr17	27277634	A	96.7392	PHF12
chr17	27277635	A	88.75	PHF12
chr17	27277636	G	99.75	PHF12
chr17	27277637	A	96.5027	PHF12
chr17	27277638	A	75.5995	PHF12
chr17	27277639	G	101.11	PHF12
chr17	27277640	G	100.435	PHF12
chr17	27277641	G	100.782	PHF12
chr17	27277642	G	101.325	PHF12
chr17	27277643	G	101.355	PHF12
chr17	27277644	T	101.065	PHF12
chr17	27277645	G	101.651	PHF12
chr17	27277646	G	101.599	PHF12
chr17	27277647	G	101.449	PHF12
chr17	27277648	G	101.328	PHF12
chr17	27277649	A	100.675	PHF12
chr17	27277650	G	101.739	PHF12
chr17	27277651	G	101.696	PHF12
chr17	27277652	C	100.895	PHF12
chr17	27277653	C	100.898	PHF12
chr17	27277654	T	101.847	PHF12
chr17	27277655	G	101.914	PHF12
chr17	27277656	C	100.516	PHF12
chr17	27277657	C	100.855	PHF12
chr17	27277658	G	101.898	PHF12
chr17	27277659	G	102.903	PHF12
chr17	27277660	T	107.083	PHF12
chr17	27277661	G	108.917	PHF12
chr17	27277662	C	108.403	PHF12
chr17	27277663	A	109.376	PHF12
chr17	27277664	A	108.747	PHF12
chr17	27277665	C	108.801	PHF12
chr17	27277666	G	109.935	PHF12
chr17	27277667	A	109.261	PHF12
chr17	27277668	G	109.809	PHF12
chr17	27277669	A	108.487	PHF12
chr17	27277670	T	108.734	PHF12
chr17	27277671	G	109.578	PHF12
chr17	27277672	G	109.863	PHF12
chr17	27277673	A	108.589	PHF12
chr17	27277674	G	109.925	PHF12
chr17	27277675	T	109.341	PHF12
chr17	27277676	G	109.755	PHF12
chr17	27277677	G	109.876	PHF12
chr17	27277678	G	109.946	PHF12
chr17	27277679	C	108.914	PHF12
chr17	27277680	T	129.449	PHF12
chr17	27277681	G	130.667	PHF12
chr17	27277682	G	130.629	PHF12
chr17	27277683	C	130.245	PHF12
chr17	27277684	G	130.465	PHF12
chr17	27277685	C	129.433	PHF12
chr17	27277686	C	128.927	PHF12
chr17	27277687	T	130.427	PHF12
chr17	27277688	C	129.731	PHF12
chr17	27277689	G	130.699	PHF12
chr17	27277690	G	130.728	PHF12
chr17	27277691	G	131.177	PHF12
chr17	27277692	A	130.737	PHF12
chr17	27277693	G	131.196	PHF12
chr17	27277694	A	130.806	PHF12
chr17	27277695	G	131.137	PHF12
chr17	27277696	C	130.586	PHF12
chr17	27277697	G	131.202	PHF12
chr17	27277698	A	130.79	PHF12
chr17	27277699	A	129.185	PHF12
chr17	27277700	T	131.487	PHF12
chr17	27277701	C	130.702	PHF12
chr17	27277702	G	131.253	PHF12
chr17	27277703	A	130.586	PHF12
chr17	27277704	G	130.952	PHF12
chr17	27277705	G	70.8172	PHF12
chr17	27277706	G	70.6183	PHF12
chr17	27277707	C	81.6586	PHF12
chr17	27277708	G	81.8199	PHF12
chr17	27277709	G	81.4301	PHF12
chr17	27277710	C	81.4032	PHF12
chr17	27277711	G	81.7177	PHF12
chr17	27277712	G	81.3495	PHF12
chr17	27277713	G	81.7097	PHF12
chr17	27277714	T	82.0054	PHF12
chr17	27277715	A	81.2984	PHF12
chr17	27277716	G	83.1263	PHF12
chr17	27277717	G	83.3871	PHF12
chr17	27277718	T	83.3306	PHF12
chr17	27277719	G	83.1774	PHF12
chr17	27277720	A	82.6613	PHF12
chr17	27277893	A	92.6855	PHF12
chr17	27277894	T	86.0726	PHF12
chr17	27277895	G	88.4704	PHF12
chr17	27277896	A	85.7634	PHF12
chr17	27277897	G	83.6075	PHF12
chr17	27277898	G	75.2366	PHF12
chr17	27277899	A	78.2957	PHF12
chr17	27277900	G	70.293	PHF12
chr17	27277901	G	78.8817	PHF12
chr17	27277902	G	83.2043	PHF12
chr17	27277903	C	88.2258	PHF12
chr17	27277904	C	91.3065	PHF12
chr17	27277905	A	61.6022	PHF12
chr17	27277906	C	62.1183	PHF12
chr17	27277907	T	62.1774	PHF12
chr17	27277908	C	62.1801	PHF12
chr17	27277909	T	60.2581	PHF12
chr17	27277910	T	61.1344	PHF12
chr17	27277911	A	61.9624	PHF12
chr17	27277912	C	62.3683	PHF12
chr17	27277913	C	62.4785	PHF12
chr17	27277914	T	62.4247	PHF12
chr17	27277915	C	62.4462	PHF12
chr17	27277916	C	62.371	PHF12
chr17	27277917	A	62.5376	PHF12
chr17	27277918	T	62.6909	PHF12
chr17	27277919	C	62.5914	PHF12
chr17	27277920	A	62.6532	PHF12
chr17	27277921	G	62.7339	PHF12
chr17	27277922	C	62.4516	PHF12
chr17	27277923	C	62.4274	PHF12
chr17	27277924	C	62.4355	PHF12
chr17	27277925	C	62.3253	PHF12
chr17	27277926	C	62.1398	PHF12
chr17	27277927	C	62.2554	PHF12
chr17	27277928	T	62.6022	PHF12
chr17	27277929	G	62.6613	PHF12
chr17	27277930	A	62.2876	PHF12
chr17	27277931	T	62.7554	PHF12
chr17	27277932	G	52.8522	PHF12
chr17	27277933	T	52.586	PHF12
chr17	27277934	G	52.9489	PHF12
chr17	27277935	T	53.1075	PHF12
chr17	27277936	C	52.8925	PHF12
chr17	27277937	C	52.8226	PHF12
chr17	27277938	A	52.9946	PHF12
chr17	27277939	A	52.7715	PHF12
chr17	27277940	G	52.8011	PHF12
chr17	27277941	T	53.0591	PHF12
chr17	27277942	C	52.8763	PHF12
chr17	27277943	G	52.9651	PHF12
chr17	27277944	T	53.0484	PHF12
chr17	27277945	A	52.8333	PHF12
chr17	27277946	C	52.9167	PHF12
chr17	27277947	A	52.5027	PHF12
chr17	27277948	C	52.9086	PHF12
chr17	27277949	G	52.9005	PHF12
chr17	27277950	A	52.9435	PHF12
chr17	27277951	T	53.0538	PHF12
chr17	27277952	C	52.3011	PHF12
chr17	27277953	G	51.1102	PHF12
chr17	27277954	T	46.0672	PHF12
chr17	27277955	C	44.2608	PHF12
chr17	27277956	T	45.1586	PHF12
chr17	27277957	T	35.0349	PHF12
chr17	27277958	G	34.8683	PHF12
chr17	27277959	G	35	PHF12
chr17	27277960	T	35.0134	PHF12
chr17	27277961	C	34.9489	PHF12
chr17	27277962	T	35.4328	PHF12
chr17	27277963	C	35.3871	PHF12
chr17	27277964	C	35.5591	PHF12
chr17	27277965	A	35.5645	PHF12
chr17	27277966	T	35.4435	PHF12
chr17	27277967	T	35.422	PHF12
chr17	27277968	T	35.4543	PHF12
chr17	27277969	T	35.6667	PHF12
chr17	27277970	C	35.6102	PHF12
chr17	27277971	T	35.5618	PHF12
chr17	27277972	C	35.5591	PHF12
chr17	27277973	C	35.5188	PHF12
chr17	27277974	C	35.6022	PHF12
chr17	27277975	A	35.3763	PHF12
chr17	27277976	C	35.5484	PHF12
chr17	27277977	A	35.414	PHF12
chr17	27277978	T	35.1882	PHF12
chr17	27277979	T	35.4328	PHF12
chr17	27277980	C	35.2016	PHF12
chr17	27277981	A	34.6989	PHF12
chr17	27277982	T	35.0296	PHF12
chr17	27277983	C	29.4435	PHF12
chr17	27277984	C	29.3414	PHF12
chr17	27277985	A	29.4059	PHF12
chr17	27277986	C	29.422	PHF12
chr17	27277987	C	29.4086	PHF12
chr17	27277988	T	29.379	PHF12
chr17	27277989	C	29.4731	PHF12
chr17	27277990	C	29.3468	PHF12
chr17	27277991	C	29.4677	PHF12
chr17	27277992	G	29.3253	PHF12
chr17	27277993	G	29.2366	PHF12
chr17	27277994	G	29.2903	PHF12
chr17	27277995	C	29.3038	PHF12
chr17	27277996	T	28.9731	PHF12
chr17	27277997	G	29.3333	PHF12
chr17	27277998	G	29.2339	PHF12
chr17	27277999	G	29.3602	PHF12
chr17	27278000	T	29.379	PHF12
chr17	27278001	G	29.3522	PHF12
chr17	27278002	C	27.2204	PHF12
chr17	27278003	T	27.0269	PHF12
chr17	27278004	C	27.172	PHF12
chr17	27278005	T	25.578	PHF12
chr17	27278006	C	18.672	PHF12
chr17	27278007	T	17.25	PHF12
chr17	27278008	G	6.91935	PHF12
chr17	27278009	C	6.84409	PHF12
chr17	27278010	T	6.82527	PHF12
chr17	27278011	C	6.83333	PHF12
chr17	27278012	C	6.81452	PHF12
chr17	27278013	G	6.79032	PHF12
chr17	27278014	G	6.71774	PHF12
chr17	27278015	C	6.62097	PHF12
chr17	27278016	C	4.8172	PHF12
chr17	27278017	C	4.79301	PHF12
chr17	27278018	C	4.81989	PHF12
chr17	27278019	C	4.80376	PHF12
chr17	27278020	C	4.76613	PHF12
chr17	27278021	C	4.73656	PHF12
chr17	27278022	A	4.29839	PHF12
chr17	27278023	A	3.73656	PHF12
chr17	27278024	C	3.85753	PHF12
chr17	27278025	C	3.69086	PHF12
chr17	27278026	C	3.60753	PHF12
chr17	27278027	C	3.61022	PHF12
chr17	27278028	G	3.62097	PHF12
chr17	27278029	G	3.60484	PHF12
chr17	27278030	G	3.60753	PHF12
chr17	27278031	G	3.64247	PHF12
chr17	27278032	G	3.62366	PHF12
chr17	27278033	G	3.62366	PHF12
chr17	27278034	A	3.57258	PHF12
chr17	27278035	G	3.61022	PHF12
chr17	27278036	G	3.61022	PHF12
chr17	27278037	G	3.62903	PHF12
chr17	27278038	G	3.6129	PHF12
chr17	27278039	G	3.6129	PHF12
chr17	27278040	G	3.62903	PHF12
chr17	27278041	A	3.55376	PHF12
chr17	27278042	G	3.63172	PHF12
chr17	27278043	G	3.62097	PHF12
chr17	27278044	T	3.59946	PHF12
chr17	27278045	G	3.64516	PHF12
chr17	27278046	A	3.61022	PHF12
chr17	27278047	G	3.63978	PHF12
chr17	27278048	G	3.63978	PHF12
chr17	27278049	G	3.65323	PHF12
chr17	27278050	G	3.6586	PHF12
chr17	27278051	A	3.59409	PHF12
chr17	27278052	G	3.62903	PHF12
chr17	27278053	G	3.6371	PHF12
chr17	27278054	G	3.63978	PHF12
chr17	27278055	G	3.65323	PHF12
chr17	27278056	G	3.62903	PHF12
chr17	27278057	C	3.62366	PHF12
chr17	27278058	G	3.63978	PHF12
chr17	27278059	C	3.63978	PHF12
chr17	27278060	T	3.58602	PHF12
chr17	27278061	C	3.64516	PHF12
chr17	27278062	C	3.65323	PHF12
chr17	27278063	T	3.5457	PHF12
chr17	27278064	G	3.62097	PHF12
chr17	27278065	A	3.55645	PHF12
chr17	27278066	C	3.64247	PHF12
chr17	27278067	C	3.64516	PHF12
chr17	27278068	C	3.64247	PHF12
chr17	27278069	C	3.65591	PHF12
chr17	27278070	G	3.62634	PHF12
chr17	27278071	G	3.63441	PHF12
chr17	27278072	C	3.64785	PHF12
chr17	27278073	C	3.63172	PHF12
chr17	27278074	C	3.62366	PHF12
chr17	27278075	C	3.63978	PHF12
chr17	27278076	G	3.62903	PHF12
chr17	27278077	C	3.63441	PHF12
chr17	27278078	T	3.54301	PHF12
chr17	27278079	T	3.50538	PHF12
chr17	27278080	T	3.55645	PHF12
chr17	27278081	T	3.56183	PHF12
chr17	27278082	T	3.41398	PHF12
chr17	27278083	T	3.58065	PHF12
chr17	27278084	C	3.63441	PHF12
chr17	27278085	C	3.62903	PHF12
chr17	27278086	C	3.64247	PHF12
chr17	27278087	A	3.49194	PHF12
chr17	27278088	A	3.39785	PHF12
chr17	27278089	T	3.47849	PHF12
chr17	27278090	A	3.39247	PHF12
chr17	27278091	C	3.62366	PHF12
chr17	27278092	G	3.58333	PHF12
chr17	27278093	G	3.59409	PHF12
chr17	27278094	G	3.6129	PHF12
chr17	27278095	T	3.63172	PHF12
chr17	27278096	C	3.62903	PHF12
chr17	27278097	C	3.63978	PHF12
chr17	27278098	C	3.62097	PHF12
chr17	27278099	G	3.65323	PHF12
chr17	27278100	A	3.60753	PHF12
chr17	27278101	C	3.63441	PHF12
chr17	27278102	T	2.75269	PHF12
chr17	27278103	T	3.62903	PHF12
chr17	27278104	C	3.6371	PHF12
chr17	27278105	C	3.6371	PHF12
chr17	27278106	T	3.6129	PHF12
chr17	27278107	C	3.62634	PHF12
chr17	27278108	G	3.6586	PHF12
chr17	27278109	C	3.67473	PHF12
chr17	27278110	C	3.69892	PHF12
chr17	27278111	C	3.74462	PHF12
chr17	27278112	T	3.66398	PHF12
chr17	27278113	G	3.80914	PHF12
chr17	27278114	G	3.81989	PHF12
chr17	27278115	C	3.80108	PHF12
chr17	27278116	T	3.77688	PHF12
chr17	27278117	C	3.76344	PHF12
chr17	27278118	C	3.76882	PHF12
chr17	27278119	C	3.76344	PHF12
chr17	27278120	C	3.76075	PHF12
chr17	27278121	C	3.74731	PHF12
chr17	27278122	C	3.75538	PHF12
chr17	27278123	C	3.75269	PHF12
chr17	27278124	A	3.76075	PHF12
chr17	27278125	C	3.76613	PHF12
chr17	27278126	C	3.76613	PHF12
chr17	27278127	C	3.76613	PHF12
chr17	27278128	C	3.76882	PHF12
chr17	27278129	C	2.01344	PHF12
chr17	27278130	C	2.01075	PHF12
chr17	27278131	G	2.0672	PHF12
chr17	27278132	G	6.78763	PHF12
chr17	27278133	C	6.60484	PHF12
chr17	27278134	C	6.76882	PHF12
chr17	27278135	C	6.76613	PHF12
chr17	27278136	C	6.76613	PHF12
chr17	27278137	C	6.76075	PHF12
chr17	27278138	A	5.25269	PHF12
chr17	27278139	G	5.85753	PHF12
chr17	27278140	T	6.48925	PHF12
chr17	27278141	C	5.60753	PHF12
chr17	27278142	C	6.69355	PHF12
chr17	27278143	C	6.75806	PHF12
chr17	27278144	C	6.79032	PHF12
chr17	27278145	G	5.1828	PHF12
chr17	27278146	G	6.70968	PHF12
chr17	27278147	G	6.78226	PHF12
chr17	27278148	A	4.84409	PHF12
chr17	27278149	C	6.56183	PHF12
chr17	27278150	G	6.14785	PHF12
chr17	27278151	A	5.45699	PHF12
chr17	27278152	C	6.42204	PHF12
chr17	27278153	A	5.11828	PHF12
chr17	27278154	G	6.03763	PHF12
chr17	27278155	C	6.6586	PHF12
chr17	27278156	G	6.30645	PHF12
chr17	27278157	T	6.74462	PHF12
chr17	27278158	C	6.62903	PHF12
chr17	27278159	C	7.07796	PHF12
chr17	27278160	T	4.60484	PHF12
chr17	27278161	C	6.60753	PHF12
chr17	27278162	C	7.05914	PHF12
chr17	27278163	C	7.09946	PHF12
chr17	27278164	G	5.05108	PHF12
chr17	27278165	A	6.21774	PHF12
chr17	27278166	C	6.89516	PHF12
chr17	27278167	G	6.22312	PHF12
chr17	27278168	G	7.06452	PHF12
chr17	27278169	G	7.08602	PHF12
chr17	27278170	C	6.88441	PHF12
chr17	27278171	C	7.09677	PHF12
chr17	27278172	G	6.06183	PHF12
chr17	27278173	C	6.99731	PHF12
chr17	27278174	G	6.5672	PHF12
chr17	27278175	A	4.48656	PHF12
chr17	27278176	G	6.88441	PHF12
chr17	27278177	G	7.01613	PHF12
chr17	27278178	G	7.06452	PHF12
chr17	27278179	G	7.49731	PHF12
chr17	27278180	G	7.52151	PHF12
chr17	27278181	G	7.08602	PHF12
chr17	27278182	A	4.38978	PHF12
chr17	27278183	G	7	PHF12
chr17	27278184	C	6.96774	PHF12
chr17	27278185	G	6.93011	PHF12
chr17	27278186	G	7.10484	PHF12
chr17	27278187	C	6.75538	PHF12
chr17	27278188	C	7.10753	PHF12
chr17	27278189	C	7.13441	PHF12
chr17	27278190	C	7.20699	PHF12
chr17	27278191	T	3.94086	PHF12
chr17	27278192	C	7.16667	PHF12
chr17	27278193	A	6.57796	PHF12
chr17	27278194	G	6.77151	PHF12
chr17	27278195	T	6.30914	PHF12
chr17	27278196	C	6.8172	PHF12
chr17	27278197	C	7.24194	PHF12
chr17	27278198	C	7.28495	PHF12
chr17	27278199	G	5.39785	PHF12
chr17	27278200	G	7.19624	PHF12
chr17	27278201	C	7.16935	PHF12
chr17	27278202	C	7.26344	PHF12
chr17	27278203	C	7.29032	PHF12
chr17	27278204	G	5.3871	PHF12
chr17	27278205	G	7.18548	PHF12
chr17	27278206	C	7.17473	PHF12
chr17	27278207	T	5.53495	PHF12
chr17	27278208	G	5.96774	PHF12
chr17	27278209	C	5.63978	PHF12
chr17	27278210	T	4.69624	PHF12
chr17	27278211	G	5.91398	PHF12
chr17	27278212	G	6.01613	PHF12
chr17	27278213	C	5.68817	PHF12
chr17	27278214	T	5.03495	PHF12
chr17	27278215	G	5.89516	PHF12
chr17	27278216	C	5.8172	PHF12
chr17	27278217	A	5.3172	PHF12
chr17	27278218	C	5.95968	PHF12
chr17	27278219	A	4.40054	PHF12
chr17	27278220	G	5.03763	PHF12
chr17	27278221	T	4.33871	PHF12
chr17	27278222	G	5.89247	PHF12
chr17	27278223	G	5.98387	PHF12
chr17	27278224	G	5.98118	PHF12
chr17	27278225	T	5.58871	PHF12
chr17	27278226	C	5.11559	PHF12
chr17	27278227	C	5.58333	PHF12
chr17	27278228	C	5.63441	PHF12
chr17	27278229	G	4.23656	PHF12
chr17	27278230	G	5.37366	PHF12
chr17	27278231	C	5.23656	PHF12
chr17	27278232	T	3.36559	PHF12
chr17	27278233	C	7.48925	PHF12
chr17	27278234	C	7.76344	PHF12
chr17	27278235	G	6.66398	PHF12
chr17	27278236	G	7.67204	PHF12
chr17	27278237	G	7.71774	PHF12
chr17	27278238	G	7.73387	PHF12
chr17	27278239	G	7.75	PHF12
chr17	27278240	T	6.49462	PHF12
chr17	27278241	C	7.53226	PHF12
chr17	27278242	A	6.81989	PHF12
chr17	27278243	G	7.32527	PHF12
chr17	27278244	G	8.05645	PHF12
chr17	27278245	C	7.96237	PHF12
chr17	27278246	C	7.81989	PHF12
chr17	27278247	T	7.94086	PHF12
chr17	27278248	C	7.68548	PHF12
chr17	27278249	G	8.07527	PHF12
chr17	27278250	G	8.05645	PHF12
chr17	27278251	C	7.40323	PHF12
chr17	27278252	G	7.93548	PHF12
chr17	27278253	G	7.8871	PHF12
chr17	27278254	G	7.9086	PHF12
chr17	27278255	G	7.8871	PHF12
chr17	27278256	C	7.80376	PHF12
chr17	27278257	C	7.16667	PHF12
chr17	27278258	T	7.83065	PHF12
chr17	27278259	A	7.53495	PHF12
chr17	27278260	G	7.83333	PHF12
chr17	27278261	T	7.79032	PHF12
chr17	27278262	C	7.85215	PHF12
chr17	27278263	C	7.84677	PHF12
chr17	27278264	C	7.77688	PHF12
chr17	27278265	A	7.83065	PHF12
chr17	27278266	C	7.70161	PHF12
chr17	27278267	A	7.25538	PHF12
chr17	27278268	G	7.86828	PHF12
chr17	27278269	G	7.8414	PHF12
chr17	27278270	C	7.34677	PHF12
chr17	27278271	T	7.80645	PHF12
chr17	27278272	A	7.73118	PHF12
chr17	27278273	A	7.58871	PHF12
chr17	27278274	A	6.85484	PHF12
chr17	27278275	G	7.80914	PHF12
chr17	27278276	C	7.8172	PHF12
chr17	27278277	C	7.57258	PHF12
chr17	27278278	G	7.87097	PHF12
chr17	27278279	G	7.87634	PHF12
chr17	27278280	C	7.7957	PHF12
chr17	27278281	A	7.65054	PHF12
chr17	27278282	C	7.4328	PHF12
chr17	27278283	T	6.81452	PHF12
chr17	27278284	G	7.88441	PHF12
chr17	27278285	G	7.84677	PHF12
chr17	27278286	C	7.6371	PHF12
chr17	27278287	G	7.84677	PHF12
chr17	27278288	A	7.80376	PHF12
chr17	27278289	C	7.75269	PHF12
chr17	27278290	A	7.52419	PHF12
chr17	27278291	G	7.73387	PHF12
chr17	27278292	C	7.61559	PHF12
chr17	27278293	C	7.0672	PHF12
chr17	27278294	G	7.73387	PHF12
chr17	27278295	G	7.67204	PHF12
chr17	27278296	T	7.63172	PHF12
chr17	27278297	C	7.61828	PHF12
chr17	27278298	C	7.35484	PHF12
chr17	27278299	G	7.74194	PHF12
chr17	27278300	G	7.74731	PHF12
chr17	27278301	C	7.60753	PHF12
chr17	27278302	C	7.03226	PHF12
chr17	27278303	G	7.75806	PHF12
chr17	27278304	G	7.69086	PHF12
chr17	27278305	G	7.60215	PHF12
chr17	27278306	A	7.45699	PHF12
chr17	27278307	A	6.34677	PHF12
chr17	27278308	G	7.73118	PHF12
chr17	27278309	G	7.74462	PHF12
chr17	27278310	C	7.2957	PHF12
chr17	27278311	T	7.52688	PHF12
chr17	27278312	G	7.76344	PHF12
chr17	27278313	G	7.73925	PHF12
chr17	27278314	C	7.30914	PHF12
chr17	27278315	G	7.74462	PHF12
chr17	27278316	G	7.76882	PHF12
chr17	27278317	G	7.77957	PHF12
chr17	27278318	C	7.51613	PHF12
chr17	27278319	G	7.73387	PHF12
chr17	27278320	C	7.47581	PHF12
chr17	27278321	T	7.57527	PHF12
chr17	27278322	G	7.69355	PHF12
chr17	27278323	C	7.66935	PHF12
chr17	27278324	C	7.57527	PHF12
chr17	27278325	A	7.23925	PHF12
chr17	27278326	T	7.56452	PHF12
chr17	27278327	C	7.66667	PHF12
chr17	27278328	C	7.5914	PHF12
chr17	27278329	C	7.30108	PHF12
chr17	27278330	G	7.73925	PHF12
chr17	27278331	G	7.66935	PHF12
chr17	27278332	G	7.73656	PHF12
chr17	27278333	G	7.72849	PHF12
chr17	27278334	C	7.13172	PHF12
chr17	27278335	T	7.1371	PHF12
chr17	27278336	G	7.72312	PHF12
chr17	27278337	G	7.71237	PHF12
chr17	27278338	G	7.71774	PHF12
chr17	27278339	G	7.68011	PHF12
chr17	27278340	G	7.54032	PHF12
chr17	27278341	T	7.48925	PHF12
chr17	27278342	A	6.72043	PHF12
chr17	27278343	T	7.66398	PHF12
chr17	27278344	C	7.57527	PHF12
chr17	27278345	G	5.40591	PHF12
chr17	27278346	G	5.38441	PHF12
chr17	27278347	A	5.19892	PHF12
chr17	27278348	G	5.36559	PHF12
chr17	27278349	G	5.36828	PHF12
chr17	27278350	G	5.3629	PHF12
chr17	27278351	G	5.36022	PHF12
chr17	27278352	G	5.39516	PHF12
chr17	27278353	G	5.36022	PHF12
chr17	27278354	G	5.33602	PHF12
chr17	27278355	T	5.37097	PHF12
chr17	27278356	G	5.3871	PHF12
chr17	27278357	A	0.094086	PHF12
chr17	27278358	G	0.134409	PHF12
chr17	27278359	A	0.0806452	PHF12
chr17	27278360	G	0.169355	PHF12
chr17	27278361	G	0.134409	PHF12
chr17	27278362	T	0.158602	PHF12
chr17	27278363	T	0.22043	PHF12
chr17	27278364	A	0.284946	PHF12
chr17	27278365	C	1.34677	PHF12
chr17	27278366	G	1.48656	PHF12
chr17	27278367	T	1.33602	PHF12
chr17	27278368	G	1.52957	PHF12
chr17	27278369	A	1.21774	PHF12
chr17	27278370	G	1.58871	PHF12
chr17	27278371	G	1.55914	PHF12
chr17	27278372	T	1.3871	PHF12
chr17	27278373	T	1.25269	PHF12
chr17	27278374	G	1.62634	PHF12
chr17	27278375	T	1.3414	PHF12
chr17	27278376	G	1.62634	PHF12
chr17	27278377	G	1.49462	PHF12
chr17	27278378	T	1.3629	PHF12
chr17	27278379	A	1.25269	PHF12
chr17	27278380	C	1.6828	PHF12
chr17	27278381	G	1.65323	PHF12
chr17	27278382	T	1.47043	PHF12
chr17	27278383	G	0.532258	PHF12
chr17	27278384	A	0.223118	PHF12
chr17	27278385	G	126.954	PHF12
chr17	27278386	G	126.583	PHF12
chr17	27278387	T	125.715	PHF12
chr17	27278388	G	127.022	PHF12
chr17	27278389	A	127.535	PHF12
chr17	27278390	C	125.573	PHF12
chr17	27278391	T	118.578	PHF12
chr17	27278392	G	126.188	PHF12
chr17	27278393	G	126.099	PHF12
chr17	27278394	G	126.331	PHF12
chr17	27278395	G	126.46	PHF12
chr17	27278396	G	126.433	PHF12
chr17	27278397	G	126.204	PHF12
chr17	27278398	A	125.962	PHF12
chr17	27278399	G	127.059	PHF12
chr17	27278400	G	126.745	PHF12
chr17	27278401	G	126.624	PHF12
chr17	27278402	T	126.425	PHF12
chr17	27278403	G	126.962	PHF12
chr17	27278404	A	129.199	PHF12
chr17	27278405	T	128.121	PHF12
chr17	27278406	G	127.282	PHF12
chr17	27278407	G	127.124	PHF12
chr17	27278408	G	127.352	PHF12
chr17	27278409	G	127.406	PHF12
chr17	27278410	G	127.438	PHF12
chr17	27278411	G	127.374	PHF12
chr17	27278412	T	127.581	PHF12
chr17	27278413	G	130.102	PHF12
chr17	27278414	G	129.718	PHF12
chr17	27278415	T	130.148	PHF12
chr17	27278416	C	131.328	PHF12
chr17	27278417	C	130.427	PHF12
chr17	27278418	C	130.793	PHF12
chr17	27278419	C	131.046	PHF12
chr17	27278420	G	130.108	PHF12
chr17	27278421	G	130.172	PHF12
chr17	27278422	G	130.054	PHF12
chr17	27278423	C	131.121	PHF12
chr17	27278424	T	130.516	PHF12
chr17	27278425	C	131.425	PHF12
chr17	27278426	C	130.675	PHF12
chr17	27278427	G	130	PHF12
chr17	27278428	C	131.255	PHF12
chr17	27278429	C	131.046	PHF12
chr17	27278430	T	130.608	PHF12
chr17	27278431	C	131.621	PHF12
chr17	27278432	T	130.39	PHF12
chr17	27278433	C	130.919	PHF12
chr17	27278434	G	136.911	PHF12
chr17	27278435	C	139.022	PHF12
chr17	27278436	C	138.774	PHF12
chr17	27278437	G	137.484	PHF12
chr17	27278438	C	138.801	PHF12
chr17	27278439	C	138.806	PHF12
chr17	27278440	G	137.632	PHF12
chr17	27278441	C	138.89	PHF12
chr17	27278442	C	139.046	PHF12
chr17	27278443	G	137.86	PHF12
chr17	27278444	C	138.809	PHF12
chr17	27278445	C	139.094	PHF12
chr17	27278446	G	137.863	PHF12
chr17	27278447	T	136.497	PHF12
chr17	27278448	C	139.516	PHF12
chr17	27278449	T	138.032	PHF12
chr17	27278450	G	137.946	PHF12
chr17	27278451	C	139.239	PHF12
chr17	27278452	G	138.25	PHF12
chr17	27278453	T	137.559	PHF12
chr17	27278454	C	139.554	PHF12
chr17	27278455	C	138.863	PHF12
chr17	27278456	C	143.202	PHF12
chr17	27278457	G	141.613	PHF12
chr17	27278458	G	138.699	PHF12
chr17	27278459	C	140.497	PHF12
chr17	27278460	T	139.301	PHF12
chr17	27278461	G	138.938	PHF12
chr17	27278462	C	140.567	PHF12
chr17	27278463	C	140.454	PHF12
chr17	27278464	G	139.339	PHF12
chr17	27278465	C	140.707	PHF12
chr17	27278466	G	139.231	PHF12
chr17	27278467	C	140.559	PHF12
chr17	27278468	A	137.858	PHF12
chr17	27278469	C	140.538	PHF12
chr17	27278470	T	136.823	PHF12
chr17	27278471	T	136.637	PHF12
chr17	27278472	G	138.164	PHF12
chr17	27278473	G	138.032	PHF12
chr17	27278474	C	139.142	PHF12
chr17	27278475	G	137.401	PHF12
chr17	27278476	C	139.261	PHF12
chr17	27278477	A	137.191	PHF12
chr17	27278478	A	122.793	PHF12
chr17	27278479	A	136.858	PHF12
chr17	27278480	C	139.159	PHF12
chr17	27278481	T	136.565	PHF12
chr17	27278482	T	135.642	PHF12
chr17	27278483	A	137.508	PHF12
chr17	27278484	C	138.868	PHF12
chr17	27278485	C	138.532	PHF12
chr17	27278486	G	136.831	PHF12
chr17	27278487	C	139.293	PHF12
chr17	27278488	G	137.651	PHF12
chr17	27278489	A	138.247	PHF12
chr17	27278490	G	137.898	PHF12
chr17	27278491	C	138.728	PHF12
chr17	27278492	G	136.941	PHF12
chr17	27278493	C	139.03	PHF12
chr17	27278494	C	138.809	PHF12
chr17	27278495	C	138.855	PHF12
chr17	27278496	G	136.871	PHF12
chr17	27278497	C	139.624	PHF12
chr17	27278498	A	139.234	PHF12
chr17	27278499	A	134.852	PHF12
chr17	27278500	A	133.82	PHF12
chr17	27278501	G	139.71	PHF12
chr17	27278502	C	139.441	PHF12
chr17	27278503	C	139.785	PHF12
chr17	27278504	A	139.339	PHF12
chr17	27278505	C	139.61	PHF12
chr17	27278506	C	139.29	PHF12
chr17	27278507	C	139.739	PHF12
chr17	27278508	G	139.925	PHF12
chr17	27278509	C	139.685	PHF12
chr17	27278510	G	139.927	PHF12
chr17	27278511	C	139.535	PHF12
chr17	27278512	A	139.056	PHF12
chr17	27278513	G	139.812	PHF12
chr17	27278514	G	139.949	PHF12
chr17	27278515	C	139.777	PHF12
chr17	27278516	G	139.882	PHF12
chr17	27278517	C	139.352	PHF12
chr17	27278518	C	139.374	PHF12
chr17	27278519	C	139.164	PHF12
chr17	27278520	C	139.398	PHF12
chr17	27278521	G	139.774	PHF12
chr17	27278522	G	139.594	PHF12
chr17	27278523	G	139.914	PHF12
chr17	27278524	A	139.454	PHF12
chr17	27278525	T	139.048	PHF12
chr17	27278526	C	139.589	PHF12
chr17	27278527	G	139.944	PHF12
chr17	27278528	G	139.895	PHF12
chr17	27278529	C	139.47	PHF12
chr17	27278530	G	139.952	PHF12
chr17	27278531	C	139.634	PHF12
chr17	27278532	T	139.478	PHF12
chr17	27278533	C	139.608	PHF12
chr17	27278534	G	139.978	PHF12
chr17	27278535	C	139.309	PHF12
chr17	27278536	C	139.57	PHF12
chr17	27278537	G	140.013	PHF12
chr17	27278538	C	139.527	PHF12
chr17	27278539	G	139.866	PHF12
chr17	27278540	C	139.358	PHF12
chr17	27278541	G	139.712	PHF12
chr17	27278542	C	139.218	PHF12
chr17	27278543	A	138.435	PHF12
chr17	27278544	A	134.793	PHF12
chr17	27278545	C	139.075	PHF12
chr17	27278546	C	132.358	PHF12
chr17	27278547	G	132.505	PHF12
chr17	27278548	C	131.613	PHF12
chr17	27278549	A	131.987	PHF12
chr17	27278550	G	132.522	PHF12
chr17	27278551	T	132.395	PHF12
chr17	27278552	G	132.922	PHF12
chr17	27278553	A	132.07	PHF12
chr17	27278554	C	132.14	PHF12
chr17	27278555	A	132.202	PHF12
chr17	27278556	G	132.669	PHF12
chr17	27278557	C	131.099	PHF12
chr17	27278558	C	132.019	PHF12
chr17	27278559	G	132.691	PHF12
chr17	27278560	G	132.578	PHF12
chr17	27278561	C	132.113	PHF12
chr17	27278562	G	132.433	PHF12
chr17	27278563	G	132.548	PHF12
chr17	27278564	C	131.594	PHF12
chr17	27278565	C	131.836	PHF12
chr17	27278566	T	132.427	PHF12
chr17	27278567	G	132.761	PHF12
chr17	27278568	G	132.772	PHF12
chr17	27278569	C	134.417	PHF12
chr17	27278570	T	134.97	PHF12
chr17	27278571	C	134.828	PHF12
chr17	27278572	C	134.602	PHF12
chr17	27278573	C	135.258	PHF12
chr17	27278574	G	135.086	PHF12
chr17	27278575	C	134.828	PHF12
chr17	27278576	G	135.073	PHF12
chr17	27278577	C	134.839	PHF12
chr17	27278578	A	135.118	PHF12
chr17	27278579	G	135.258	PHF12
chr17	27278580	C	134.575	PHF12
chr17	27278581	C	134.957	PHF12
chr17	27278582	G	135.293	PHF12
chr17	27278583	C	134.753	PHF12
chr17	27278584	G	135.043	PHF12
chr17	27278585	G	155.858	PHF12
chr17	27278586	T	155.882	PHF12
chr17	27278587	G	156.272	PHF12
chr17	27278588	A	155.64	PHF12
chr17	27278589	G	156	PHF12
chr17	27278590	G	155.863	PHF12
chr17	27278591	G	156.14	PHF12
chr17	27278592	A	155.892	PHF12
chr17	27278593	G	156.161	PHF12
chr17	27278594	T	154.355	PHF12
chr17	27278595	A	155.538	PHF12
chr17	27278596	C	155.218	PHF12
chr17	27278597	C	155.159	PHF12
chr17	27278598	C	155.175	PHF12
chr17	27278599	C	155.013	PHF12
chr17	27278600	C	155.022	PHF12
chr17	27278601	C	155.199	PHF12
chr17	27278602	A	155.293	PHF12
chr17	27278603	G	155.866	PHF12
chr17	27278604	C	155.825	PHF12
chr17	27278605	G	227.556	PHF12
chr17	27278606	C	227.36	PHF12
chr17	27278607	G	227.191	PHF12
chr17	27278608	C	227.409	PHF12
chr17	27278609	A	227.543	PHF12
chr17	27278610	G	100.089	PHF12
chr17	27278611	C	100.441	PHF12
chr17	27278612	C	100.452	PHF12
chr17	27278613	G	100.296	PHF12
chr17	27278614	C	100.446	PHF12
chr17	27278615	G	100.21	PHF12
chr17	27278616	C	100.492	PHF12
chr17	27278617	T	100.47	PHF12
chr17	27278618	G	100.261	PHF12
chr17	27278619	G	100.142	PHF12
chr17	27278620	C	100.438	PHF12
chr17	27278621	A	100.024	PHF12
chr17	27278622	T	98.4167	PHF12
chr17	27278623	T	99.6747	PHF12
chr17	27278624	C	100.599	PHF12
chr17	27278625	G	100.245	PHF12
chr17	27278626	T	99.8468	PHF12
chr17	27278627	C	99.5242	PHF12
chr17	27278628	T	98.9731	PHF12
chr17	27278629	G	96.6075	PHF12
chr17	27278630	G	96.1586	PHF12
chr17	27278631	A	96.6129	PHF12
chr17	27278632	G	96.3763	PHF12
chr17	27278633	G	96.0914	PHF12
chr17	27278634	A	136.234	PHF12
chr17	27278635	C	136.368	PHF12
chr17	27278636	C	136.516	PHF12
chr17	27278637	G	136.481	PHF12
chr17	27278638	A	136.626	PHF12
chr17	27278639	A	136.212	PHF12
chr17	27278640	G	134.747	PHF12
chr17	27278641	C	136.981	PHF12
chr17	27278642	C	137.051	PHF12
chr17	27278643	C	137.054	PHF12
chr17	27278644	C	137.081	PHF12
chr17	27278645	A	136.78	PHF12
chr17	27278646	C	136.935	PHF12
chr17	27278647	C	136.597	PHF12
chr17	27278648	T	135.989	PHF12
chr17	27278649	T	133.548	PHF12
chr17	27278650	T	136.188	PHF12
chr17	27278651	C	137.151	PHF12
chr17	27278652	T	136.567	PHF12
chr17	27278653	G	136.562	PHF12
chr17	27278654	C	136.774	PHF12
chr17	27278655	C	281.728	PHF12
chr17	27278656	C	281.441	PHF12
chr17	27278657	T	281.218	PHF12
chr17	27278658	G	280.962	PHF12
chr17	27278659	C	282.204	PHF12
chr17	27278660	G	281.454	PHF12
chr17	27278661	C	282.349	PHF12
chr17	27278662	C	282.274	PHF12
chr17	27278663	A	280.694	PHF12
chr17	27278664	G	281.142	PHF12
chr17	27278665	C	282.129	PHF12
chr17	27278666	G	281.223	PHF12
chr17	27278667	C	282.048	PHF12
chr17	27278668	A	280.78	PHF12
chr17	27278669	C	281.645	PHF12
chr17	27278670	T	280.825	PHF12
chr17	27278671	G	280.823	PHF12
chr17	27278672	A	279.626	PHF12
chr17	27278673	G	281.132	PHF12
chr17	27278674	A	281.073	PHF12
chr17	27278675	C	281.656	PHF12
chr17	27278676	A	276.183	PHF12
chr17	27278677	A	274.602	PHF12
chr17	27278678	A	277.183	PHF12
chr17	27278679	A	272.664	PHF12
chr17	27278680	G	280.508	PHF12
chr17	27278681	G	276.008	PHF12
chr17	27278682	G	350.317	PHF12
chr17	27278683	C	351.836	PHF12
chr17	27278684	G	350.858	PHF12
chr17	27278685	G	350.546	PHF12
chr17	27278686	G	350.718	PHF12
chr17	27278687	A	352.266	PHF12
chr17	27278688	C	351.591	PHF12
chr17	27278689	C	350.734	PHF12
chr17	27278690	T	344.368	PHF12
chr17	27278691	G	350.882	PHF12
chr17	27278692	A	349.707	PHF12
chr17	27278693	G	351.266	PHF12
chr17	27278694	G	350.285	PHF12
chr17	27278695	T	351.403	PHF12
chr17	27278696	C	352.578	PHF12
chr17	27278697	T	351.726	PHF12
chr17	27278698	C	352.167	PHF12
chr17	27278699	G	350.065	PHF12
chr17	27278700	C	351.116	PHF12
chr17	27278701	G	350.667	PHF12
chr17	27278702	C	350.47	PHF12
chr17	27278703	A	346.414	PHF12
chr17	27278704	G	349.89	PHF12
chr17	27278705	G	349.207	PHF12
chr17	27278706	C	367.309	PHF12
chr17	27278707	G	366.866	PHF12
chr17	27278708	C	356.844	PHF12
chr17	27278709	T	330.43	PHF12
chr17	27278710	T	340.091	PHF12
chr17	27278711	G	365.153	PHF12
chr17	27278712	A	363.301	PHF12
chr17	27278713	G	365.137	PHF12
chr17	27278714	A	363.938	PHF12
chr17	27278715	A	356.11	PHF12
chr17	27278716	A	355.589	PHF12
chr17	27278717	G	367.567	PHF12
chr17	27278718	C	348.755	PHF12
chr17	27278719	T	346.973	PHF12
chr17	27278720	T	343.048	PHF12
chr17	27278721	G	367.231	PHF12
chr17	27278722	T	350.226	PHF12
chr17	27278723	A	351.758	PHF12
chr17	27278724	G	368.72	PHF12
chr17	27278725	G	367.538	PHF12
chr17	27278726	G	368.078	PHF12
chr17	27278727	G	367.847	PHF12
chr17	27278728	T	366.003	PHF12
chr17	27278729	C	365.599	PHF12
chr17	27278730	A	365.836	PHF12
chr17	27278731	A	353.583	PHF12
chr17	27278732	G	366.825	PHF12
chr17	27278733	G	368.954	PHF12
chr17	27278734	C	368.253	PHF12
chr17	27278735	G	368.215	PHF12
chr17	27278736	C	368.25	PHF12
chr17	27278737	A	363.903	PHF12
chr17	27278738	G	369.113	PHF12
chr17	27278739	C	368.997	PHF12
chr17	27278740	C	368.099	PHF12
chr17	27278741	G	369.395	PHF12
chr17	27278742	C	366.495	PHF12
chr17	27278743	A	357.5	PHF12
chr17	27278744	G	369.126	PHF12
chr17	27278745	G	366.153	PHF12
chr17	27278746	A	367.446	PHF12
chr17	27278747	A	341.215	PHF12
chr17	27278748	G	368.194	PHF12
chr17	27278749	C	357.919	PHF12
chr17	27278750	T	367.038	PHF12
chr17	27278751	A	348.258	PHF12
chr17	27278752	G	369.293	PHF12
chr17	27278753	G	367.978	PHF12
chr17	27278754	G	366.597	PHF12
chr17	27278755	A	365.672	PHF12
chr17	27278756	C	355.737	PHF12
chr17	27278757	T	364.454	PHF12
chr17	27278758	G	366.401	PHF12
chr17	27278759	T	367.661	PHF12
chr17	27278760	T	362.487	PHF12
chr17	27278761	C	362.161	PHF12
chr17	27278762	A	362.565	PHF12
chr17	27278763	T	364.306	PHF12
chr17	27278764	C	367.527	PHF12
chr17	27278765	C	358.218	PHF12
chr17	27278766	A	347.984	PHF12
chr17	27278767	T	353.731	PHF12
chr17	27278768	T	332.761	PHF12
chr17	27278769	G	368.113	PHF12
chr17	27278770	G	364.96	PHF12
chr17	27278771	T	368.153	PHF12
chr17	27278772	G	362.64	PHF12
chr17	27278773	T	366.984	PHF12
chr17	27278774	T	358.672	PHF12
chr17	27278775	T	355.468	PHF12
chr17	27278776	G	366.976	PHF12
chr17	27278777	T	360.126	PHF12
chr17	27278778	G	366.22	PHF12
chr17	27278779	T	366.274	PHF12
chr17	27278780	G	366.358	PHF12
chr17	27278781	C	349	PHF12
chr17	27278782	A	366.247	PHF12
chr17	27278783	A	359.868	PHF12
chr17	27278784	A	360.922	PHF12
chr17	27278785	C	351.559	PHF12
chr17	27278786	T	370.075	PHF12
chr17	27278787	A	362.941	PHF12
chr17	27278788	A	352.011	PHF12
chr17	27278789	G	366.57	PHF12
chr17	27278790	A	362.038	PHF12
chr17	27278791	C	366.976	PHF12
chr17	27278792	G	368.223	PHF12
chr17	27278793	A	366.414	PHF12
chr17	27278794	C	368.237	PHF12
chr17	27278795	T	370.081	PHF12
chr17	27278796	C	368.32	PHF12
chr17	27278797	T	366.93	PHF12
chr17	27278798	G	371.395	PHF12
chr17	27278799	T	357.995	PHF12
chr17	27278800	T	371.659	PHF12
chr17	27278801	C	367.785	PHF12
chr17	27278802	T	370.441	PHF12
chr17	27278803	G	371.841	PHF12
chr17	27278804	C	369.328	PHF12
chr17	27278805	G	371.487	PHF12
chr17	27278806	C	368.433	PHF12
chr17	27278807	A	367.401	PHF12
chr17	27278808	G	371.121	PHF12
chr17	27278809	G	371.664	PHF12
chr17	79526821	c	21.9597	NPLOC4/TSPAN10_rs6565597
chr17	79621634	a	21.9973	TSPAN10/PDE6G_rs7405790
chr18	597950	C	984.565	CLUL1_rs9973159
chr19	1031438	c	20.9059	CNN2_rs67538026
chr19	3770599	G	155.782	RAX2
chr19	3770600	G	155.847	RAX2
chr19	3770601	C	156.038	RAX2
chr19	3770602	C	155.263	RAX2
chr19	3770603	C	155.927	RAX2
chr19	3770604	G	155.941	RAX2
chr19	3770605	G	155.578	RAX2
chr19	3770606	G	156.089	RAX2
chr19	3770607	A	154.277	RAX2
chr19	3770608	G	156.124	RAX2
chr19	3770609	G	155.532	RAX2
chr19	3770610	G	155.809	RAX2
chr19	3770611	C	156.035	RAX2
chr19	3770612	G	156.108	RAX2
chr19	3770613	G	156.03	RAX2
chr19	3770614	C	155.895	RAX2
chr19	3770615	A	155.376	RAX2
chr19	3770616	G	156.118	RAX2
chr19	3770617	G	156.059	RAX2
chr19	3770618	C	156.07	RAX2
chr19	3770619	T	155.046	RAX2
chr19	3770620	C	155.892	RAX2
chr19	3770621	A	154.938	RAX2
chr19	3770622	G	156.116	RAX2
chr19	3770623	G	156.059	RAX2
chr19	3770624	C	156.019	RAX2
chr19	3770625	T	155.022	RAX2
chr19	3770626	G	156.145	RAX2
chr19	3770627	G	156.04	RAX2
chr19	3770628	C	156	RAX2
chr19	3770629	G	156.118	RAX2
chr19	3770630	G	156.099	RAX2
chr19	3770631	C	155.809	RAX2
chr19	3770632	C	155.978	RAX2
chr19	3770633	A	154.556	RAX2
chr19	3770634	G	155.788	RAX2
chr19	3770635	G	155.946	RAX2
chr19	3770636	C	155.497	RAX2
chr19	3770637	C	155.102	RAX2
chr19	3770638	C	155.72	RAX2
chr19	3770639	T	154.621	RAX2
chr19	3770640	G	155.976	RAX2
chr19	3770641	T	155.624	RAX2
chr19	3770642	C	155.382	RAX2
chr19	3770643	C	155.47	RAX2
chr19	3770644	A	155.056	RAX2
chr19	3770645	G	156.161	RAX2
chr19	3770646	A	154.935	RAX2
chr19	3770647	G	155.895	RAX2
chr19	3770648	C	155.083	RAX2
chr19	3770649	C	155.567	RAX2
chr19	3770650	T	154.597	RAX2
chr19	3770651	G	155.927	RAX2
chr19	3770652	T	155.597	RAX2
chr19	3770653	G	155.944	RAX2
chr19	3770654	C	155.145	RAX2
chr19	3770655	A	154.228	RAX2
chr19	3770656	T	154.892	RAX2
chr19	3770657	G	156.04	RAX2
chr19	3770658	T	137.782	RAX2
chr19	3770659	T	156.054	RAX2
chr19	3770660	C	155.172	RAX2
chr19	3770661	C	155.387	RAX2
chr19	3770662	T	154.417	RAX2
chr19	3770663	T	152.944	RAX2
chr19	3770664	G	155.876	RAX2
chr19	3770665	G	156.022	RAX2
chr19	3770666	C	155.304	RAX2
chr19	3770667	C	155.677	RAX2
chr19	3770668	A	155.849	RAX2
chr19	3770669	G	155.973	RAX2
chr19	3770670	C	155.325	RAX2
chr19	3770671	A	155.556	RAX2
chr19	3770672	G	156.142	RAX2
chr19	3770673	C	155.153	RAX2
chr19	3770674	C	155.543	RAX2
chr19	3770675	G	156.196	RAX2
chr19	3770676	C	156.573	RAX2
chr19	3770677	A	157.075	RAX2
chr19	3770678	G	158.172	RAX2
chr19	3770679	G	158.051	RAX2
chr19	3770680	G	158.417	RAX2
chr19	3770681	A	157.562	RAX2
chr19	3770682	C	157.887	RAX2
chr19	3770683	G	158.29	RAX2
chr19	3770684	C	157.312	RAX2
chr19	3770685	C	157.599	RAX2
chr19	3770686	T	158.022	RAX2
chr19	3770687	C	157.511	RAX2
chr19	3770688	C	158.003	RAX2
chr19	3770689	T	158.137	RAX2
chr19	3770690	C	157.664	RAX2
chr19	3770691	C	157.72	RAX2
chr19	3770692	A	156.465	RAX2
chr19	3770693	G	157.941	RAX2
chr19	3770694	G	157.901	RAX2
chr19	3770695	G	158.28	RAX2
chr19	3770696	C	157.589	RAX2
chr19	3770697	G	158.578	RAX2
chr19	3770698	A	157.828	RAX2
chr19	3770699	A	112.882	RAX2
chr19	3770700	G	123.301	RAX2
chr19	3770701	C	122.839	RAX2
chr19	3770702	C	123.019	RAX2
chr19	3770703	A	123.177	RAX2
chr19	3770704	T	123.005	RAX2
chr19	3770705	C	122.578	RAX2
chr19	3770706	T	123.43	RAX2
chr19	3770707	G	123.535	RAX2
chr19	3770708	C	122.96	RAX2
chr19	3770709	G	123.685	RAX2
chr19	3770710	A	122.675	RAX2
chr19	3770711	A	122.266	RAX2
chr19	3770712	G	123.422	RAX2
chr19	3770713	G	123.247	RAX2
chr19	3770714	T	123.137	RAX2
chr19	3770715	G	122.995	RAX2
chr19	3770716	G	122.758	RAX2
chr19	3770717	G	123.145	RAX2
chr19	3770718	A	122.919	RAX2
chr19	3770719	G	123.027	RAX2
chr19	3770720	C	122.642	RAX2
chr19	3770721	A	124.473	RAX2
chr19	3770722	A	123.323	RAX2
chr19	3770723	A	123.699	RAX2
chr19	3770724	G	125.215	RAX2
chr19	3770725	G	73.3656	RAX2
chr19	3770726	C	74.8414	RAX2
chr19	3770727	A	74.4409	RAX2
chr19	3770728	T	75.2903	RAX2
chr19	3770729	G	75.8038	RAX2
chr19	3770730	A	75.3925	RAX2
chr19	3770731	G	75.5403	RAX2
chr19	3770732	G	75.7231	RAX2
chr19	3770733	C	75.4435	RAX2
chr19	3770734	C	75.3118	RAX2
chr19	3770735	C	75.4812	RAX2
chr19	3770736	G	75.6559	RAX2
chr19	3770737	A	74.9435	RAX2
chr19	3770738	A	74.1532	RAX2
chr19	3770739	G	75.4059	RAX2
chr19	3770740	G	75.6048	RAX2
chr19	3770741	A	75.0833	RAX2
chr19	3770742	C	74.5591	RAX2
chr19	3770743	G	74.6801	RAX2
chr19	3770744	C	73.7715	RAX2
chr19	3770745	T	73.3145	RAX2
chr19	3770746	T	74.4409	RAX2
chr19	3770747	G	54.8441	RAX2
chr19	3770748	C	178.296	RAX2
chr19	3770749	A	177.911	RAX2
chr19	3770750	G	178.032	RAX2
chr19	3770751	C	178.261	RAX2
chr19	3770752	C	178.28	RAX2
chr19	3770753	C	177.962	RAX2
chr19	3770754	C	178.481	RAX2
chr19	3770755	G	177.909	RAX2
chr19	3770756	G	178.038	RAX2
chr19	3770757	G	178.148	RAX2
chr19	3770758	C	178.202	RAX2
chr19	3770759	C	178.323	RAX2
chr19	3770760	C	178.524	RAX2
chr19	3770761	G	177.086	RAX2
chr19	3770762	G	177.995	RAX2
chr19	3770763	G	178.016	RAX2
chr19	3770764	C	178.444	RAX2
chr19	3770765	C	178.355	RAX2
chr19	3770766	C	178.336	RAX2
chr19	3770767	A	175.105	RAX2
chr19	3770768	G	176.137	RAX2
chr19	3770769	G	176.849	RAX2
chr19	3770770	A	143.484	RAX2
chr19	3770771	G	144.199	RAX2
chr19	3770772	G	145.022	RAX2
chr19	3770773	C	145.258	RAX2
chr19	3770774	G	145.581	RAX2
chr19	3770775	G	145.712	RAX2
chr19	3770776	G	145.949	RAX2
chr19	3770777	G	145.839	RAX2
chr19	3770778	G	145.992	RAX2
chr19	3770779	A	144.914	RAX2
chr19	3770780	G	145.312	RAX2
chr19	3770781	G	145.742	RAX2
chr19	3770782	C	146.075	RAX2
chr19	3770783	C	145.96	RAX2
chr19	3770784	T	143.414	RAX2
chr19	3770785	G	143.355	RAX2
chr19	3770786	G	141.129	RAX2
chr19	3770787	C	140.949	RAX2
chr19	3770788	A	135.282	RAX2
chr19	3770789	C	140.718	RAX2
chr19	3770790	G	139.473	RAX2
chr19	3770791	G	140.03	RAX2
chr19	3770792	C	140.489	RAX2
chr19	3770793	C	140.858	RAX2
chr19	3770794	G	139.266	RAX2
chr19	3770795	G	140.102	RAX2
chr19	3770796	C	140.766	RAX2
chr19	3770797	G	135.702	RAX2
chr19	3770798	G	135.952	RAX2
chr19	3770799	T	135.328	RAX2
chr19	3770800	C	136.046	RAX2
chr19	3770801	C	136.336	RAX2
chr19	3770802	G	135.239	RAX2
chr19	3770803	G	135.659	RAX2
chr19	3770804	G	135.96	RAX2
chr19	3770805	G	136.008	RAX2
chr19	3770806	C	136.497	RAX2
chr19	3770807	C	136.511	RAX2
chr19	3770808	C	136.659	RAX2
chr19	3770809	A	134.543	RAX2
chr19	3770810	A	133.465	RAX2
chr19	3770811	C	136.005	RAX2
chr19	3770812	C	136.231	RAX2
chr19	3770813	A	132.96	RAX2
chr19	3770814	G	134.728	RAX2
chr19	3770815	G	135.444	RAX2
chr19	3770816	G	135.785	RAX2
chr19	3770817	C	136.078	RAX2
chr19	3770818	T	134.61	RAX2
chr19	3770819	C	135.513	RAX2
chr19	3770820	C	135.301	RAX2
chr19	3770821	A	129.185	RAX2
chr19	3770822	G	136.46	RAX2
chr19	3770823	G	141.462	RAX2
chr19	3770824	G	142.339	RAX2
