## Supplemental Table S5 for "Using single molecule Molecular Inversion Probes as a cost-effective, high-throughput sequencing approach to target all genes and loci associated with macular diseases" (part 12 of 14)

### Sheet: Sheet1 (continued)
Supplementary Table S5: The average coverage per nucleotide across all samples in MD run 01 for all nuclear positions targeted in the MD-smMIPs panel.
chr19	3770825	G	142.895	RAX2
chr19	3770826	C	150.07	RAX2
chr19	3770827	A	132.637	RAX2
chr19	3770828	G	149.425	RAX2
chr19	3770829	C	149.981	RAX2
chr19	3770830	G	149.422	RAX2
chr19	3770831	A	147.962	RAX2
chr19	3770832	C	149.731	RAX2
chr19	3770833	A	145.976	RAX2
chr19	3770834	T	146.852	RAX2
chr19	3770835	G	149.761	RAX2
chr19	3770836	G	150.067	RAX2
chr19	3770837	C	150.358	RAX2
chr19	3770838	C	149.828	RAX2
chr19	3770839	G	149.543	RAX2
chr19	3770840	G	149.597	RAX2
chr19	3770841	G	150.035	RAX2
chr19	3770842	G	150.027	RAX2
chr19	3770843	G	150.185	RAX2
chr19	3770844	G	150.237	RAX2
chr19	3770845	C	228.409	RAX2
chr19	3770846	G	228.772	RAX2
chr19	3770847	G	228.952	RAX2
chr19	3770848	G	229.53	RAX2
chr19	3770849	C	230.901	RAX2
chr19	3770850	G	230.599	RAX2
chr19	3770851	A	230.051	RAX2
chr19	3770852	A	204.839	RAX2
chr19	3770853	C	231.382	RAX2
chr19	3770854	G	230.156	RAX2
chr19	3770855	G	230.32	RAX2
chr19	3770856	C	231.551	RAX2
chr19	3770857	A	226.538	RAX2
chr19	3770858	G	230.605	RAX2
chr19	3770859	C	231.503	RAX2
chr19	3770860	G	269.613	RAX2
chr19	3770861	C	267.917	RAX2
chr19	3770862	T	265.371	RAX2
chr19	3770863	G	270.032	RAX2
chr19	3770864	G	269.677	RAX2
chr19	3770865	G	269.79	RAX2
chr19	3770866	G	269.968	RAX2
chr19	3770867	C	269.035	RAX2
chr19	3770868	C	268.548	RAX2
chr19	3770869	T	269.519	RAX2
chr19	3770870	C	298.909	RAX2
chr19	3770871	G	299.481	RAX2
chr19	3770872	G	299.522	RAX2
chr19	3770873	G	299.067	RAX2
chr19	3770874	G	299.629	RAX2
chr19	3770875	A	299.105	RAX2
chr19	3770876	G	299.946	RAX2
chr19	3770877	T	298.836	RAX2
chr19	3770878	C	298.777	RAX2
chr19	3770879	T	299.03	RAX2
chr19	3770880	C	299.325	RAX2
chr19	3770881	G	299.277	RAX2
chr19	3770882	G	299.852	RAX2
chr19	3770883	A	299.003	RAX2
chr19	3770884	G	299.737	RAX2
chr19	3770885	C	299.573	RAX2
chr19	3770886	T	298.957	RAX2
chr19	3770887	G	299.962	RAX2
chr19	3770888	C	299.355	RAX2
chr19	3770889	C	299.575	RAX2
chr19	3770890	A	298.704	RAX2
chr19	3770891	C	299.726	RAX2
chr19	3770892	G	299.691	RAX2
chr19	3770893	G	299.828	RAX2
chr19	3770894	C	299.833	RAX2
chr19	3770895	A	299.027	RAX2
chr19	3770896	C	299.476	RAX2
chr19	3770897	C	298.876	RAX2
chr19	3770898	C	298.911	RAX2
chr19	3770899	G	300.003	RAX2
chr19	3770900	A	298.239	RAX2
chr19	3770901	G	298.981	RAX2
chr19	3770902	C	298.013	RAX2
chr19	3770903	C	298.608	RAX2
chr19	3770904	T	298.841	RAX2
chr19	3770905	G	299.739	RAX2
chr19	3770906	A	298.382	RAX2
chr19	3770907	C	299.712	RAX2
chr19	3770908	T	299.296	RAX2
chr19	3770909	C	298.642	RAX2
chr19	3770910	C	298.293	RAX2
chr19	3770911	A	297.452	RAX2
chr19	3770912	G	298.156	RAX2
chr19	3770913	C	298.39	RAX2
chr19	3770914	C	298.927	RAX2
chr19	3770915	G	299.715	RAX2
chr19	3770916	C	298.387	RAX2
chr19	3770917	T	298.82	RAX2
chr19	3770918	C	296.46	RAX2
chr19	3770919	C	298.169	RAX2
chr19	3770920	T	297.796	RAX2
chr19	3770921	G	299.398	RAX2
chr19	3770922	G	299.148	RAX2
chr19	3770923	C	298.782	RAX2
chr19	3770924	G	299.513	RAX2
chr19	3770925	G	286.505	RAX2
chr19	3770926	C	286.726	RAX2
chr19	3770927	G	287.022	RAX2
chr19	3770928	C	286.387	RAX2
chr19	3770929	C	286.468	RAX2
chr19	3770930	A	284.441	RAX2
chr19	3770931	C	286.702	RAX2
chr19	3770932	T	282.949	RAX2
chr19	3770933	T	284.395	RAX2
chr19	3770934	G	286.212	RAX2
chr19	3770935	G	286.282	RAX2
chr19	3770936	C	285.884	RAX2
chr19	3770937	C	285.516	RAX2
chr19	3770938	C	282.753	RAX2
chr19	3770939	G	282.188	RAX2
chr19	3770940	G	280.301	RAX2
chr19	3770941	C	277.094	RAX2
chr19	3770942	G	275.927	RAX2
chr19	3770943	G	275.642	RAX2
chr19	3770944	T	272.882	RAX2
chr19	3770945	T	274.126	RAX2
chr19	3770946	C	271.892	RAX2
chr19	3770947	T	273.266	RAX2
chr19	3770948	G	272.567	RAX2
chr19	3770949	G	272.616	RAX2
chr19	3770950	A	272.726	RAX2
chr19	3770951	A	264.151	RAX2
chr19	3770952	C	272.478	RAX2
chr19	3770953	C	272.798	RAX2
chr19	3770954	A	272.527	RAX2
chr19	3770955	C	273.067	RAX2
chr19	3770956	A	268.137	RAX2
chr19	3770957	C	233.793	RAX2
chr19	3770958	C	234.664	RAX2
chr19	3770959	T	230.667	RAX2
chr19	3770960	G	234.594	RAX2
chr19	3770961	G	235.065	RAX2
chr19	3770962	A	234.234	RAX2
chr19	3770963	G	233.102	RAX2
chr19	3770964	G	231.664	RAX2
chr19	3770965	G	231.976	RAX2
chr19	3770966	T	232.124	RAX2
chr19	3770967	G	232.207	RAX2
chr19	3770968	C	230.919	RAX2
chr19	3770969	G	231.772	RAX2
chr19	3770970	A	229.699	RAX2
chr19	3770971	G	231.694	RAX2
chr19	3770972	A	230.022	RAX2
chr19	3770973	G	73.6505	RAX2
chr19	3770974	G	73.4059	RAX2
chr19	3770975	G	73.6909	RAX2
chr19	3770976	A	73.1801	RAX2
chr19	3770977	A	67.8763	RAX2
chr19	3771505	G	389.242	RAX2
chr19	3771506	T	374.465	RAX2
chr19	3771507	G	389.376	RAX2
chr19	3771508	T	376.043	RAX2
chr19	3771509	T	384.707	RAX2
chr19	3771510	G	386.242	RAX2
chr19	3771511	G	383.578	RAX2
chr19	3771512	G	385.653	RAX2
chr19	3771513	G	386.599	RAX2
chr19	3771514	G	386.879	RAX2
chr19	3771515	G	403.398	RAX2
chr19	3771516	T	399.801	RAX2
chr19	3771517	G	405.306	RAX2
chr19	3771518	C	404.056	RAX2
chr19	3771519	C	403.683	RAX2
chr19	3771520	C	404.478	RAX2
chr19	3771521	T	400.763	RAX2
chr19	3771522	C	405.551	RAX2
chr19	3771523	A	390.995	RAX2
chr19	3771524	C	404.379	RAX2
chr19	3771525	C	404.024	RAX2
chr19	3771526	T	398.403	RAX2
chr19	3771527	G	403.371	RAX2
chr19	3771528	C	404.763	RAX2
chr19	3771529	A	395.358	RAX2
chr19	3771530	C	405.067	RAX2
chr19	3771531	G	403.96	RAX2
chr19	3771532	C	404.812	RAX2
chr19	3771533	G	404.03	RAX2
chr19	3771534	C	404.723	RAX2
chr19	3771535	A	403.129	RAX2
chr19	3771536	C	404.452	RAX2
chr19	3771537	C	403.535	RAX2
chr19	3771538	T	396.694	RAX2
chr19	3771539	C	391.524	RAX2
chr19	3771540	A	364.083	RAX2
chr19	3771541	G	402.43	RAX2
chr19	3771542	G	395.742	RAX2
chr19	3771543	T	394.976	RAX2
chr19	3771544	A	354.871	RAX2
chr19	3771545	G	403.882	RAX2
chr19	3771546	G	401.395	RAX2
chr19	3771547	T	395.148	RAX2
chr19	3771548	G	402.008	RAX2
chr19	3771549	C	400.836	RAX2
chr19	3771550	A	398.906	RAX2
chr19	3771551	C	398.441	RAX2
chr19	3771552	C	376.777	RAX2
chr19	3771553	T	396.742	RAX2
chr19	3771554	T	377.949	RAX2
chr19	3771555	G	412.473	RAX2
chr19	3771556	G	410.742	RAX2
chr19	3771557	C	403.793	RAX2
chr19	3771558	T	401.812	RAX2
chr19	3771559	G	410.169	RAX2
chr19	3771560	C	410.591	RAX2
chr19	3771561	C	407.841	RAX2
chr19	3771562	A	386.207	RAX2
chr19	3771563	G	408.823	RAX2
chr19	3771564	C	404.621	RAX2
chr19	3771565	T	400.879	RAX2
chr19	3771566	C	412.325	RAX2
chr19	3771567	C	410.011	RAX2
chr19	3771568	T	391.519	RAX2
chr19	3771569	C	413.323	RAX2
chr19	3771570	A	348.038	RAX2
chr19	3771571	C	389.911	RAX2
chr19	3771572	G	412.304	RAX2
chr19	3771573	G	409.828	RAX2
chr19	3771574	C	391.29	RAX2
chr19	3771575	T	408.46	RAX2
chr19	3771576	G	397.777	RAX2
chr19	3771577	T	412.258	RAX2
chr19	3771578	A	441.301	RAX2
chr19	3771579	C	447.573	RAX2
chr19	3771580	A	443.739	RAX2
chr19	3771581	C	440.629	RAX2
chr19	3771582	A	428.532	RAX2
chr19	3771583	T	445.516	RAX2
chr19	3771584	C	434.207	RAX2
chr19	3771585	C	418	RAX2
chr19	3771586	G	456.223	RAX2
chr19	3771587	G	453.328	RAX2
chr19	3771588	G	447.054	RAX2
chr19	3771589	T	450.368	RAX2
chr19	3771590	A	390.801	RAX2
chr19	3771591	G	453.93	RAX2
chr19	3771592	T	448.075	RAX2
chr19	3771593	G	454.124	RAX2
chr19	3771594	A	425.382	RAX2
chr19	3771595	G	455.879	RAX2
chr19	3771596	A	423.358	RAX2
chr19	3771597	G	457.301	RAX2
chr19	3771598	G	455.358	RAX2
chr19	3771599	C	452.237	RAX2
chr19	3771600	C	444.242	RAX2
chr19	3771601	T	446.825	RAX2
chr19	3771602	C	461.403	RAX2
chr19	3771603	G	453.132	RAX2
chr19	3771604	A	452.457	RAX2
chr19	3771605	A	449.024	RAX2
chr19	3771606	C	466.503	RAX2
chr19	3771607	G	466.478	RAX2
chr19	3771608	C	467.583	RAX2
chr19	3771609	C	467.175	RAX2
chr19	3771610	C	467.527	RAX2
chr19	3771611	G	468.124	RAX2
chr19	3771612	C	467.392	RAX2
chr19	3771613	T	462.508	RAX2
chr19	3771614	C	467.366	RAX2
chr19	3771615	C	449.742	RAX2
chr19	3771616	A	437.626	RAX2
chr19	3771617	G	450.384	RAX2
chr19	3771618	C	449.616	RAX2
chr19	3771619	T	447.054	RAX2
chr19	3771620	G	451.18	RAX2
chr19	3771621	G	451.228	RAX2
chr19	3771622	T	447.989	RAX2
chr19	3771623	G	451.398	RAX2
chr19	3771624	C	450.234	RAX2
chr19	3771625	A	459.68	RAX2
chr19	3771626	G	461.833	RAX2
chr19	3771627	C	459.277	RAX2
chr19	3771628	T	243.898	RAX2
chr19	3771629	G	249.863	RAX2
chr19	3771630	G	249.89	RAX2
chr19	3771631	T	244.763	RAX2
chr19	3771632	A	247.091	RAX2
chr19	3771633	G	254.038	RAX2
chr19	3771634	G	261.237	RAX2
chr19	3771635	T	266.392	RAX2
chr19	3771636	G	270.081	RAX2
chr19	3771637	G	270.29	RAX2
chr19	3771638	T	269.315	RAX2
chr19	3771639	G	270.723	RAX2
chr19	3771640	A	267.452	RAX2
chr19	3771641	A	263.073	RAX2
chr19	3771642	G	269.871	RAX2
chr19	3771643	G	268.067	RAX2
chr19	3771644	T	264.027	RAX2
chr19	3771645	G	263.868	RAX2
chr19	3771646	G	263.957	RAX2
chr19	3771647	T	262.667	RAX2
chr19	3771648	G	264.309	RAX2
chr19	3771649	C	263.349	RAX2
chr19	3771650	G	263.532	RAX2
chr19	3771651	G	216.634	RAX2
chr19	3771652	T	188.669	RAX2
chr19	3771653	T	217.04	RAX2
chr19	3771654	C	216.876	RAX2
chr19	3771655	C	216.952	RAX2
chr19	3771656	T	243.266	RAX2
chr19	3771657	C	243.96	RAX2
chr19	3771658	C	243.54	RAX2
chr19	3771659	G	244.073	RAX2
chr19	3771660	G	244.148	RAX2
chr19	3771661	T	241.234	RAX2
chr19	3771662	G	244.39	RAX2
chr19	3771663	C	242.621	RAX2
chr19	3771664	T	236.132	RAX2
chr19	3771665	T	237.14	RAX2
chr19	3771666	C	242.995	RAX2
chr19	3771667	T	239.124	RAX2
chr19	3771668	T	239.065	RAX2
chr19	3771669	C	242.747	RAX2
chr19	3771670	T	238.328	RAX2
chr19	3771671	T	235.476	RAX2
chr19	3771672	G	234.046	RAX2
chr19	3771673	G	232.685	RAX2
chr19	3771674	G	232.444	RAX2
chr19	3771675	G	253.992	RAX2
chr19	3771676	G	254.212	RAX2
chr19	3771677	C	153.777	RAX2
chr19	3771678	C	153.621	RAX2
chr19	3771679	T	153.581	RAX2
chr19	3771680	C	154.086	RAX2
chr19	3771681	C	153.817	RAX2
chr19	3771682	T	153.328	RAX2
chr19	3771683	C	154.102	RAX2
chr19	3771684	G	153	RAX2
chr19	3771685	C	153.763	RAX2
chr19	3771686	C	153.5	RAX2
chr19	3771687	C	153.755	RAX2
chr19	3771688	G	153.032	RAX2
chr19	3771689	G	153.28	RAX2
chr19	3771690	C	155.559	RAX2
chr19	3771691	C	155.637	RAX2
chr19	3771692	C	155.328	RAX2
chr19	3771693	C	155.621	RAX2
chr19	3771694	A	154.573	RAX2
chr19	3771695	G	151.196	RAX2
chr19	3771696	A	147.379	RAX2
chr19	3771697	C	136.462	RAX2
chr19	3771698	C	135.586	RAX2
chr19	3771699	C	135.774	RAX2
chr19	3771700	C	135.79	RAX2
chr19	3771701	C	135.796	RAX2
chr19	3771702	A	124.513	RAX2
chr19	3771703	C	126.409	RAX2
chr19	3771704	C	126.102	RAX2
chr19	3771705	C	126.347	RAX2
chr19	3771706	T	124.019	RAX2
chr19	3771707	C	126.14	RAX2
chr19	3771708	G	125.538	RAX2
chr19	3771709	G	125.817	RAX2
chr19	3771710	T	120.847	RAX2
chr19	3771711	T	125.868	RAX2
chr19	3771712	G	125.898	RAX2
chr19	3771713	C	126.059	RAX2
chr19	3771714	C	126.134	RAX2
chr19	3771715	G	125.954	RAX2
chr19	3771716	G	126.196	RAX2
chr19	3771717	C	125.884	RAX2
chr19	3771718	C	125.599	RAX2
chr19	3771719	C	125.672	RAX2
chr19	3771720	C	125.758	RAX2
chr19	3771721	T	123.487	RAX2
chr19	3771722	C	125.78	RAX2
chr19	3771723	G	124.634	RAX2
chr19	3771724	C	125.624	RAX2
chr19	3771725	C	125.438	RAX2
chr19	3771726	C	125.519	RAX2
chr19	3771727	G	124.874	RAX2
chr19	3771728	G	98.7957	RAX2
chr19	3771729	G	99.1478	RAX2
chr19	3771730	C	98.6452	RAX2
chr19	3771731	T	95.629	RAX2
chr19	3771732	C	99.2231	RAX2
chr19	3771733	A	97.4758	RAX2
chr19	3771734	G	98.0269	RAX2
chr19	3771735	G	98.8199	RAX2
chr19	3771736	A	98.9409	RAX2
chr19	3771737	A	95.7661	RAX2
chr19	3771738	C	98.9086	RAX2
chr19	3771739	A	97.9919	RAX2
chr19	3771740	T	93.3306	RAX2
chr19	3771741	G	97.3629	RAX2
chr19	3771742	G	98.8978	RAX2
chr19	3771743	C	99.3656	RAX2
chr19	3771744	T	97.9866	RAX2
chr19	3771745	C	98.7339	RAX2
chr19	3771746	C	98.422	RAX2
chr19	3771747	C	97.4624	RAX2
chr19	3771748	A	92.7392	RAX2
chr19	3771749	C	92.7796	RAX2
chr19	3771750	C	92.4113	RAX2
chr19	3771751	T	88.207	RAX2
chr19	3771752	G	92.3038	RAX2
chr19	3771753	G	92.6156	RAX2
chr19	3771754	T	92.1237	RAX2
chr19	3771755	G	92.6478	RAX2
chr19	3771756	G	92.6559	RAX2
chr19	3771757	G	92.8065	RAX2
chr19	3771758	A	92.129	RAX2
chr19	3771759	C	92.7903	RAX2
chr19	3771760	G	92.3253	RAX2
chr19	3771761	G	92.4973	RAX2
chr19	3771762	C	92.7661	RAX2
chr19	3771763	A	92.0538	RAX2
chr19	3771764	G	92.379	RAX2
chr19	3771765	C	92.4731	RAX2
chr19	3771766	G	92.3441	RAX2
chr19	3771767	G	92.2957	RAX2
chr19	3771768	G	92.7419	RAX2
chr19	3771769	A	91.7823	RAX2
chr19	3771770	C	92.0161	RAX2
chr19	3771771	A	89.1022	RAX2
chr19	3771772	G	92.5753	RAX2
chr19	3771773	A	90.1129	RAX2
chr19	3771774	T	86.4946	RAX2
chr19	3771775	G	92.664	RAX2
chr19	3771776	G	92.8333	RAX2
chr19	3771777	T	91.6317	RAX2
chr19	3771778	G	93.1183	RAX2
chr19	3771779	G	92.9489	RAX2
chr19	3771780	G	93.1156	RAX2
chr19	3771781	G	93.0403	RAX2
chr19	3771782	A	92.5941	RAX2
chr19	3771783	G	93.0081	RAX2
chr19	3771784	A	92.3656	RAX2
chr19	3771785	C	92.664	RAX2
chr19	3771786	G	92.7339	RAX2
chr19	3771787	G	91.0618	RAX2
chr19	3771788	C	89.9355	RAX2
chr19	3771789	T	90.5672	RAX2
chr19	3771790	G	90.3118	RAX2
chr19	3771791	G	90.1801	RAX2
chr19	3771792	G	90.1855	RAX2
chr19	3771793	G	90.2177	RAX2
chr19	3771794	G	90.1263	RAX2
chr19	3771795	G	90.0995	RAX2
chr19	3771796	G	90.1935	RAX2
chr19	3771797	C	90.1909	RAX2
chr19	3771798	T	89.0054	RAX2
chr19	3771799	A	90.4328	RAX2
chr19	3771800	C	93.1075	RAX2
chr19	3771801	C	93.1909	RAX2
chr19	3771802	G	93.5081	RAX2
chr19	3771803	G	63.6774	RAX2
chr19	3771804	C	63.3495	RAX2
chr19	3771805	A	63.3387	RAX2
chr19	3771806	G	63.922	RAX2
chr19	3771807	G	64.1694	RAX2
chr19	3771808	G	65.4892	RAX2
chr19	3771809	A	67.1398	RAX2
chr19	3771810	C	67.1882	RAX2
chr19	3771811	A	67.1156	RAX2
chr19	3771812	G	67.4946	RAX2
chr19	3771813	G	67.457	RAX2
chr19	3771814	G	67.4194	RAX2
chr19	3771815	C	66.922	RAX2
chr19	3771816	A	67.2258	RAX2
chr19	3771817	G	67.4435	RAX2
chr19	3771818	G	67.4731	RAX2
chr19	3771819	G	67.2608	RAX2
chr19	3771820	G	67.4355	RAX2
chr19	3771821	A	67.3763	RAX2
chr19	3771822	G	67.4462	RAX2
chr19	3771823	C	67.121	RAX2
chr19	3771824	C	67.0887	RAX2
chr19	3771825	C	61.1317	RAX2
chr19	3771826	C	61.3387	RAX2
chr19	3771827	A	61.4839	RAX2
chr19	3771828	G	61.6237	RAX2
chr19	3771829	G	61.5618	RAX2
chr19	3771830	C	63.9409	RAX2
chr19	3771831	T	63.6317	RAX2
chr19	3771832	T	64.4247	RAX2
chr19	3771833	G	64.9409	RAX2
chr19	3771834	C	65.6559	RAX2
chr19	3771835	C	66.1317	RAX2
chr19	3771836	T	66.4005	RAX2
chr19	3771837	C	66.0591	RAX2
chr19	3771838	C	66.0511	RAX2
chr19	3771839	C	66.1667	RAX2
chr19	3771840	G	66.2715	RAX2
chr19	3771841	G	66.293	RAX2
chr19	3771842	C	65.7043	RAX2
chr19	3771843	T	66.4113	RAX2
chr19	3771844	C	65.8844	RAX2
chr19	3771845	C	65.9274	RAX2
chr19	3771846	G	66.0645	RAX2
chr19	3771847	G	66.0376	RAX2
chr19	3771848	G	65.9677	RAX2
chr19	3771849	G	66.164	RAX2
chr19	3771850	A	55.6586	RAX2
chr19	3771851	A	64.1263	RAX2
chr19	3771852	A	64.4435	RAX2
chr19	3771853	T	64.8199	RAX2
chr19	3771854	C	64.6559	RAX2
chr19	3771855	G	64.6882	RAX2
chr19	3771856	G	64.7446	RAX2
chr19	3771857	T	58.9758	RAX2
chr19	3771858	T	64.8602	RAX2
chr19	3771859	C	64.6667	RAX2
chr19	3771860	C	64.4919	RAX2
chr19	3771861	C	64.7016	RAX2
chr19	3771862	T	64.8898	RAX2
chr19	3771863	C	64.6505	RAX2
chr19	3771864	C	64.7151	RAX2
chr19	3771865	A	64.422	RAX2
chr19	3771866	C	64.7043	RAX2
chr19	3771867	T	64.3468	RAX2
chr19	3771868	G	64.0188	RAX2
chr19	3771869	G	63.1183	RAX2
chr19	3771870	G	62.9194	RAX2
chr19	3771871	G	62.9597	RAX2
chr19	3771872	C	62.8817	RAX2
chr19	3771873	C	62.8011	RAX2
chr19	3771874	G	62.9059	RAX2
chr19	3771875	G	62.8952	RAX2
chr19	3771876	C	62.707	RAX2
chr19	3771877	A	62.621	RAX2
chr19	3771878	T	62.4624	RAX2
chr19	3771879	G	62.9409	RAX2
chr19	3771880	C	48.7823	RAX2
chr19	3771881	G	36.8844	RAX2
chr19	3771882	C	36.8253	RAX2
chr19	3771883	T	36.8522	RAX2
chr19	3771884	C	36.8629	RAX2
chr19	3771885	T	36.8468	RAX2
chr19	3771886	G	36.8656	RAX2
chr19	3771887	C	36.922	RAX2
chr19	3771888	A	37.0188	RAX2
chr19	3771889	T	37.0484	RAX2
chr19	3771890	C	37.0269	RAX2
chr19	3771891	C	37.0054	RAX2
chr19	3771892	C	36.9946	RAX2
chr19	3771893	C	37.0403	RAX2
chr19	3771894	A	36.7661	RAX2
chr19	3771895	G	37.0027	RAX2
chr19	3771896	G	36.9597	RAX2
chr19	3771897	C	37.0215	RAX2
chr19	3771898	T	36.4194	RAX2
chr19	3771899	G	35.5457	RAX2
chr19	3771900	T	16.9301	RAX2
chr19	3771901	C	16.8737	RAX2
chr19	3771902	C	16.8011	RAX2
chr19	3771903	T	60.7151	RAX2
chr19	3771904	C	61.0027	RAX2
chr19	3771905	C	60.8253	RAX2
chr19	3771906	T	60.7204	RAX2
chr19	3771907	C	61.0081	RAX2
chr19	3771908	G	60.7715	RAX2
chr19	3771909	G	60.664	RAX2
chr19	3771910	G	60.828	RAX2
chr19	3771911	C	60.5027	RAX2
chr19	3771912	T	54.3575	RAX2
chr19	3771913	T	57.0645	RAX2
chr19	3771914	G	56.457	RAX2
chr19	3771915	G	56.1855	RAX2
chr19	3771916	G	56.1801	RAX2
chr19	3771917	G	55.9194	RAX2
chr19	3771918	G	55.8253	RAX2
chr19	3771919	G	55.7554	RAX2
chr19	3771920	G	55.7151	RAX2
chr19	3771921	T	56.0565	RAX2
chr19	3771922	C	56.3629	RAX2
chr19	3771923	T	55.8925	RAX2
chr19	3771924	C	56.4247	RAX2
chr19	3771925	C	56.172	RAX2
chr19	3771926	T	56.2903	RAX2
chr19	3771927	G	56.207	RAX2
chr19	3771928	C	56.1774	RAX2
chr19	3771929	T	55.8817	RAX2
chr19	3771930	G	56.2043	RAX2
chr19	3771931	T	56.0726	RAX2
chr19	3771932	G	56.2312	RAX2
chr19	3771933	C	55.3065	RAX2
chr19	3771934	C	54.1586	RAX2
chr19	3771935	T	51.7984	RAX2
chr19	3771936	C	55.8145	RAX2
chr19	3771937	T	51.9382	RAX2
chr19	3771938	G	56.1882	RAX2
chr19	3771939	T	53.8548	RAX2
chr19	3771940	C	54.6398	RAX2
chr19	3771941	T	53	RAX2
chr19	3771942	G	55.5941	RAX2
chr19	3771943	C	44.3575	RAX2
chr19	3771944	T	40.2554	RAX2
chr19	3771945	C	43.8172	RAX2
chr19	3771946	T	47.8683	RAX2
chr19	3771947	T	50.1317	RAX2
chr19	3771948	C	54.0968	RAX2
chr19	3771949	C	53.4812	RAX2
chr19	3771950	T	51.2742	RAX2
chr19	3771951	T	52.3978	RAX2
chr19	3771952	C	55.457	RAX2
chr19	3771953	T	54.5726	RAX2
chr19	3771954	C	55.4624	RAX2
chr19	3771955	T	54.6586	RAX2
chr19	3771956	C	55.0376	RAX2
chr19	3771957	T	54.2177	RAX2
chr19	3771958	G	55.3091	RAX2
chr19	3771959	T	54.5161	RAX2
chr19	3771960	G	55.6855	RAX2
chr19	3771961	T	54.8898	RAX2
chr19	3771962	G	55.672	RAX2
chr19	3771963	T	52.7903	RAX2
chr19	3771964	G	53.7419	RAX2
chr19	3771965	T	52.5887	RAX2
chr19	3771966	C	54.1263	RAX2
chr19	3771967	A	52.3172	RAX2
chr19	3771968	C	54.2366	RAX2
chr19	3771969	C	51.7769	RAX2
chr19	3771970	G	54.2903	RAX2
chr19	3771971	T	49.8145	RAX2
chr19	3771972	C	54.2177	RAX2
chr19	3771973	C	53.422	RAX2
chr19	3771974	C	52.3602	RAX2
chr19	3771975	T	49.6855	RAX2
chr19	3771976	G	53.0887	RAX2
chr19	3771977	T	52.0161	RAX2
chr19	3771978	T	47.2312	RAX2
chr19	3771979	T	48.7285	RAX2
chr19	3771980	T	52.164	RAX2
chr19	3771981	C	51.7661	RAX2
chr19	3771982	T	51.8091	RAX2
chr19	3771983	C	52.0806	RAX2
chr19	3771984	T	50.6102	RAX2
chr19	3771985	T	50.0242	RAX2
chr19	3771986	C	54.922	RAX2
chr19	3771987	C	54.6183	RAX2
chr19	3771988	C	54.6263	RAX2
chr19	3771989	C	53.4651	RAX2
chr19	3771990	T	50.6102	RAX2
chr19	3771991	C	53.2903	RAX2
chr19	3771992	T	51.5349	RAX2
chr19	3771993	C	52.3602	RAX2
chr19	3771994	T	51.3683	RAX2
chr19	3771995	G	54.0941	RAX2
chr19	3771996	T	51.4785	RAX2
chr19	3771997	G	52.879	RAX2
chr19	3771998	A	51.9731	RAX2
chr19	3771999	C	52.0995	RAX2
chr19	3772000	T	51.4839	RAX2
chr19	3772001	G	55.121	RAX2
chr19	3772002	T	53.707	RAX2
chr19	3772003	C	55.914	RAX2
chr19	3772004	A	50.7715	RAX2
chr19	3772005	C	52.2876	RAX2
chr19	3772006	G	56.5672	RAX2
chr19	3772007	G	56.2231	RAX2
chr19	3772008	C	55.4489	RAX2
chr19	3772009	C	51.3952	RAX2
chr19	3772010	T	49.0161	RAX2
chr19	3772011	G	53.4355	RAX2
chr19	3772012	T	48.9651	RAX2
chr19	3772013	G	53.5349	RAX2
chr19	3772014	T	49.336	RAX2
chr19	3772015	G	49.3333	RAX2
chr19	3772016	T	35.7419	RAX2
chr19	3772017	G	49.4946	RAX2
chr19	3772018	T	36.4758	RAX2
chr19	3772019	G	49.422	RAX2
chr19	3772020	T	38.3145	RAX2
chr19	3772021	G	49.7473	RAX2
chr19	3772022	T	37.5457	RAX2
chr19	3772023	G	49.3737	RAX2
chr19	3772024	T	40.0968	RAX2
chr19	3772025	C	48.0484	RAX2
chr19	3772026	G	61.8548	RAX2
chr19	3772027	G	61.0941	RAX2
chr19	3772028	C	44.4194	RAX2
chr19	3772141	A	50.2984	RAX2
chr19	3772142	G	53.6586	RAX2
chr19	3772143	T	50.8253	RAX2
chr19	3772144	G	55.1882	RAX2
chr19	3772145	C	55.707	RAX2
chr19	3772146	C	55.8468	RAX2
chr19	3772147	C	55.8629	RAX2
chr19	3772148	A	53.6505	RAX2
chr19	3772149	C	53.078	RAX2
chr19	3772150	C	49.6855	RAX2
chr19	3772151	C	43.3145	RAX2
chr19	3772152	C	42.9812	RAX2
chr19	3772153	G	36.0726	RAX2
chr19	3772154	C	42.8844	RAX2
chr19	3772155	A	41.4704	RAX2
chr19	3772156	C	42.7151	RAX2
chr19	3772157	T	35.9409	RAX2
chr19	3772158	C	42.6478	RAX2
chr19	3772159	A	41.4301	RAX2
chr19	3772160	C	42.7446	RAX2
chr19	3772161	C	42.8172	RAX2
chr19	3772162	G	38.1371	RAX2
chr19	3772163	C	42.7097	RAX2
chr19	3772164	C	42.6855	RAX2
chr19	3772165	C	42.7634	RAX2
chr19	3772166	A	40.2419	RAX2
chr19	3772167	C	42.5833	RAX2
chr19	3772168	G	26.0269	RAX2
chr19	3772169	G	26.4301	RAX2
chr19	3772170	C	26.6667	RAX2
chr19	3772171	A	26.3414	RAX2
chr19	3772172	G	26.1022	RAX2
chr19	3772173	C	26.8118	RAX2
chr19	3772174	C	26.7661	RAX2
chr19	3772175	C	26.7984	RAX2
chr19	3772176	C	26.9005	RAX2
chr19	3772177	T	25.7177	RAX2
chr19	3772178	C	26.836	RAX2
chr19	3772179	C	26.8414	RAX2
chr19	3772180	G	26.3065	RAX2
chr19	3772181	T	25.3226	RAX2
chr19	3772182	C	26.8091	RAX2
chr19	3772183	G	26.5511	RAX2
chr19	3772184	A	26.5242	RAX2
chr19	3772185	T	25.9194	RAX2
chr19	3772186	T	26.2742	RAX2
chr19	3772187	T	26.6532	RAX2
chr19	3772188	C	26.5806	RAX2
chr19	3772189	C	26.707	RAX2
chr19	3772190	A	26.3548	RAX2
chr19	3772191	C	42.7984	RAX2
chr19	3772192	G	42.8844	RAX2
chr19	3772193	G	42.8333	RAX2
chr19	3772194	G	43.1022	RAX2
chr19	3772195	A	42.8495	RAX2
chr19	3772196	C	42.9086	RAX2
chr19	3772197	A	42.4543	RAX2
chr19	3772198	C	42.7285	RAX2
chr19	3772199	C	42.9274	RAX2
chr19	3772200	T	41.4866	RAX2
chr19	3772201	G	42.9677	RAX2
chr19	3772202	C	42.8844	RAX2
chr19	3772203	C	42.879	RAX2
chr19	3772204	C	42.8065	RAX2
chr19	3772205	C	42.8253	RAX2
chr19	3772206	A	42.4919	RAX2
chr19	3772207	G	42.9301	RAX2
chr19	3772208	C	42.8656	RAX2
chr19	3772209	G	42.9167	RAX2
chr19	3772210	G	43.0565	RAX2
chr19	3772211	G	43.0349	RAX2
chr19	3772212	C	42.7366	RAX2
chr19	3772213	C	42.8844	RAX2
chr19	3772214	T	42.5538	RAX2
chr19	3772215	G	42.9866	RAX2
chr19	3772216	G	43.0538	RAX2
chr19	3772217	C	42.8038	RAX2
chr19	3772218	G	43.0753	RAX2
chr19	3772219	C	42.7796	RAX2
chr19	3772220	T	42.6048	RAX2
chr19	3772221	G	43.0376	RAX2
chr19	3772222	C	42.7473	RAX2
chr19	3772223	G	43.121	RAX2
chr19	3772224	T	42.8575	RAX2
chr19	3772225	C	42.5457	RAX2
chr19	3772226	T	42.8387	RAX2
chr19	3772227	G	43.0753	RAX2
chr19	3772228	C	42.7581	RAX2
chr19	3772229	T	42.871	RAX2
chr19	3772230	G	43.1505	RAX2
chr19	3772231	T	42.3871	RAX2
chr19	3772232	G	43.0699	RAX2
chr19	3772233	G	43.0591	RAX2
chr19	3772234	C	42.6478	RAX2
chr19	3772235	C	42.7903	RAX2
chr19	3772236	T	42.5403	RAX2
chr19	3772237	G	43.0161	RAX2
chr19	3772238	G	42.9785	RAX2
chr19	3772239	C	42.7446	RAX2
chr19	3772240	C	42.6505	RAX2
chr19	3772241	C	42.8441	RAX2
chr19	3772242	T	42.9543	RAX2
chr19	3772243	G	43.0833	RAX2
chr19	3772244	C	42.7285	RAX2
chr19	3772245	C	42.8333	RAX2
chr19	3772246	G	42.9489	RAX2
chr19	5835677	g	5.60215	C3_rs12019136
chr19	6677873	G	82.2715	C3
chr19	6677874	T	79.1801	C3
chr19	6677875	G	82.1559	C3
chr19	6677876	G	81.7016	C3
chr19	6677877	G	81.8495	C3
chr19	6677878	G	81.9194	C3
chr19	6677879	G	81.9839	C3
chr19	6677880	A	81.6694	C3
chr19	6677881	A	58.5806	C3
chr19	6677882	T	79.5054	C3
chr19	6677883	G	81.7097	C3
chr19	6677884	G	81.4247	C3
chr19	6677885	G	81.7446	C3
chr19	6677886	G	81.3978	C3
chr19	6677887	G	81.4086	C3
chr19	6677888	T	81.0753	C3
chr19	6677889	G	81.9677	C3
chr19	6677890	T	81.5376	C3
chr19	6677891	G	81.836	C3
chr19	6677892	G	81.1532	C3
chr19	6677893	T	81.4059	C3
chr19	6677894	C	81.4328	C3
chr19	6677895	A	79.7312	C3
chr19	6677896	G	81.9489	C3
chr19	6677897	T	80.4167	C3
chr19	6677898	T	81.4543	C3
chr19	6677899	G	81.8091	C3
chr19	6677900	G	81.2124	C3
chr19	6677901	G	81.1048	C3
chr19	6677902	G	81.5054	C3
chr19	6677903	C	81.3763	C3
chr19	6677904	A	80.629	C3
chr19	6677905	C	81.2581	C3
chr19	6677906	C	80.957	C3
chr19	6677907	C	80.8145	C3
chr19	6677908	A	80.5726	C3
chr19	6677909	A	80.9973	C3
chr19	6677910	A	80.6022	C3
chr19	6677911	G	81.7742	C3
chr19	6677912	A	80.1022	C3
chr19	6677913	C	81.4597	C3
chr19	6677914	A	80.9973	C3
chr19	6677915	A	80.2715	C3
chr19	6677916	C	81.0806	C3
chr19	6677917	C	80.9032	C3
chr19	6677918	A	80.4866	C3
chr19	6677919	T	81.4328	C3
chr19	6677920	G	81.793	C3
chr19	6677921	C	81.5511	C3
chr19	6677922	T	82.2688	C3
chr19	6677923	C	81.879	C3
chr19	6677924	T	82.2634	C3
chr19	6677925	C	81.8925	C3
chr19	6677926	G	81.6425	C3
chr19	6677927	G	82.0323	C3
chr19	6677928	T	81.8199	C3
chr19	6677929	G	82.2527	C3
chr19	6677930	A	80.1263	C3
chr19	6677931	A	79.5323	C3
chr19	6677932	G	81.1129	C3
chr19	6677933	G	81.7661	C3
chr19	6677934	C	81.2043	C3
chr19	6677935	G	81.7742	C3
chr19	6677936	C	80.9543	C3
chr19	6677937	C	79.5349	C3
chr19	6677938	G	81.4677	C3
chr19	6677939	A	81.0941	C3
chr19	6677940	G	81.6989	C3
chr19	6677941	G	81.0269	C3
chr19	6677942	T	82.0753	C3
chr19	6677943	C	80.5565	C3
chr19	6677944	C	79.8011	C3
chr19	6677945	T	81.1452	C3
chr19	6677946	G	81.3011	C3
chr19	6677947	G	80.4382	C3
chr19	6677948	C	79.8253	C3
chr19	6677949	A	78.4113	C3
chr19	6677950	T	74.2043	C3
chr19	6677951	T	78.7608	C3
chr19	6677952	G	81.7339	C3
chr19	6677953	T	79.4382	C3
chr19	6677954	T	78.8065	C3
chr19	6677955	T	77.3065	C3
chr19	6677956	C	75.6022	C3
chr19	6677957	T	77.1183	C3
chr19	6677958	G	76.0511	C3
chr19	6677959	G	76.5296	C3
chr19	6677960	T	73.7124	C3
chr19	6677961	T	77.3683	C3
chr19	6677962	C	76.0806	C3
chr19	6677963	T	76.7177	C3
chr19	6677964	C	76.0484	C3
chr19	6677965	T	76.8978	C3
chr19	6677966	T	77.25	C3
chr19	6677967	C	75.8333	C3
chr19	6677968	G	76.7312	C3
chr19	6677969	T	77.4032	C3
chr19	6677970	C	80.2312	C3
chr19	6677971	T	81.8011	C3
chr19	6677972	T	82.1237	C3
chr19	6677973	G	81.543	C3
chr19	6677974	G	81.4194	C3
chr19	6677975	C	81.293	C3
chr19	6677976	A	81.8091	C3
chr19	6677977	T	82.5484	C3
chr19	6677978	T	85.0538	C3
chr19	6677979	C	85.3737	C3
chr19	6677980	G	86.2554	C3
chr19	6677981	T	86.3548	C3
chr19	6677982	C	84.8656	C3
chr19	6677983	C	85.586	C3
chr19	6677984	T	86.4516	C3
chr19	6677985	C	84.5242	C3
chr19	6677986	C	85.3978	C3
chr19	6677987	T	85.8737	C3
chr19	6677988	C	85.2231	C3
chr19	6677989	G	84.9785	C3
chr19	6677990	G	85.5296	C3
chr19	6677991	G	86.2876	C3
chr19	6677992	C	84.9946	C3
chr19	6677993	C	85.3602	C3
chr19	6677994	A	85.2903	C3
chr19	6677995	G	86.4919	C3
chr19	6677996	T	87.0941	C3
chr19	6677997	G	88.4651	C3
chr19	6677998	C	94.6586	C3
chr19	6677999	T	77.3011	C3
chr19	6678000	C	76.414	C3
chr19	6678001	C	76.5591	C3
chr19	6678002	A	76.4892	C3
chr19	6678003	C	76.4677	C3
chr19	6678004	C	76.2231	C3
chr19	6678005	C	76.4919	C3
chr19	6678006	A	75.7366	C3
chr19	6678007	A	73.6747	C3
chr19	6678008	G	76.3844	C3
chr19	6678009	T	76.1102	C3
chr19	6678010	G	77.0161	C3
chr19	6678011	T	77.3898	C3
chr19	6678012	C	76.6398	C3
chr19	6678013	C	76.4624	C3
chr19	6678014	T	73.4866	C3
chr19	6678015	T	77.3306	C3
chr19	6678016	C	76.6022	C3
chr19	6678017	C	76.25	C3
chr19	6678018	C	116.527	C3
chr19	6678019	G	116.876	C3
chr19	6678020	A	87.9113	C3
chr19	6678021	T	88.4651	C3
chr19	6678022	G	88.9597	C3
chr19	6678023	A	88.1317	C3
chr19	6678024	T	88.2231	C3
chr19	6678025	G	89.0242	C3
chr19	6678026	T	88.5215	C3
chr19	6678027	A	88.3871	C3
chr19	6678028	G	89.3978	C3
chr19	6678029	C	91.3414	C3
chr19	6678030	T	93.0215	C3
chr19	6678031	G	92.9435	C3
chr19	6678032	A	91.1613	C3
chr19	6678033	G	92.8844	C3
chr19	6678034	G	92.7151	C3
chr19	6678035	C	92.371	C3
chr19	6678036	T	92.914	C3
chr19	6678037	G	91.2339	C3
chr19	6678038	G	90.7903	C3
chr19	6678039	A	89.8226	C3
chr19	6678040	G	90.8656	C3
chr19	6678041	G	89.7366	C3
chr19	6678042	G	89.8414	C3
chr19	6678043	A	89.4247	C3
chr19	6678044	A	72.2016	C3
chr19	6678045	G	76.8441	C3
chr19	6678046	A	76.6747	C3
chr19	6678047	A	75.5323	C3
chr19	6678048	T	99.2688	C3
chr19	6678049	G	98.9892	C3
chr19	6678050	G	98.6989	C3
chr19	6678051	C	98.8522	C3
chr19	6678052	A	98.7823	C3
chr19	6678053	G	99.1183	C3
chr19	6678054	G	98.9516	C3
chr19	6678143	C	136.47	C3
chr19	6678144	G	136.175	C3
chr19	6678145	C	136.446	C3
chr19	6678146	G	136.296	C3
chr19	6678147	C	136.46	C3
chr19	6678148	A	135.978	C3
chr19	6678149	G	136.417	C3
chr19	6678150	G	135.917	C3
chr19	6678151	G	136.382	C3
chr19	6678152	A	135.882	C3
chr19	6678153	A	123.409	C3
chr19	6678154	A	132.298	C3
chr19	6678155	G	135.645	C3
chr19	6678156	C	136.766	C3
chr19	6678157	A	135.788	C3
chr19	6678158	C	136.712	C3
chr19	6678159	T	136.231	C3
chr19	6678160	C	115.013	C3
chr19	6678161	A	113.422	C3
chr19	6678162	C	114.535	C3
chr19	6678163	T	112.132	C3
chr19	6678164	T	113.895	C3
chr19	6678165	G	114.605	C3
chr19	6678166	G	114.312	C3
chr19	6678167	G	114.626	C3
chr19	6678168	C	113.495	C3
chr19	6678169	T	111.89	C3
chr19	6678170	T	114.218	C3
chr19	6678171	C	114.89	C3
chr19	6678172	T	114.796	C3
chr19	6678173	C	115.148	C3
chr19	6678174	T	114.957	C3
chr19	6678175	C	115.032	C3
chr19	6678176	C	114.599	C3
chr19	6678177	C	114.704	C3
chr19	6678178	C	114.898	C3
chr19	6678179	A	114.688	C3
chr19	6678180	G	137.258	C3
chr19	6678181	A	136.766	C3
chr19	6678182	A	134.247	C3
chr19	6678183	A	131.664	C3
chr19	6678184	T	136.728	C3
chr19	6678185	C	137.32	C3
chr19	6678186	G	136.344	C3
chr19	6678187	G	137.054	C3
chr19	6678188	A	136.32	C3
chr19	6678189	G	136.406	C3
chr19	6678190	G	137.148	C3
chr19	6678191	A	137.258	C3
chr19	6678192	G	137.688	C3
chr19	6678193	A	137.726	C3
chr19	6678194	G	137.755	C3
chr19	6678195	A	139.285	C3
chr19	6678196	C	143.137	C3
chr19	6678197	C	143.411	C3
chr19	6678198	C	143.352	C3
chr19	6678199	C	143.911	C3
chr19	6678200	A	144.07	C3
chr19	6678201	C	144.57	C3
chr19	6678202	A	140.266	C3
chr19	6678203	T	142.14	C3
chr19	6678204	G	144.648	C3
chr19	6678205	A	144.331	C3
chr19	6678206	G	144.737	C3
chr19	6678207	G	144.868	C3
chr19	6678208	T	145.073	C3
chr19	6678209	A	143.062	C3
chr19	6678210	G	145.298	C3
chr19	6678211	T	144.806	C3
chr19	6678212	G	144.68	C3
chr19	6678213	T	143.976	C3
chr19	6678214	T	144.03	C3
chr19	6678215	T	144.309	C3
chr19	6678216	C	143.86	C3
chr19	6678217	T	141.108	C3
chr19	6678218	T	145.137	C3
chr19	6678219	C	144.629	C3
chr19	6678220	T	168.277	C3
chr19	6678221	C	167.199	C3
chr19	6678222	C	167.874	C3
chr19	6678223	T	159.392	C3
chr19	6678224	C	158.425	C3
chr19	6678225	C	159.067	C3
chr19	6678226	A	163.301	C3
chr19	6678227	G	174.121	C3
chr19	6678228	C	176.825	C3
chr19	6678229	T	177.624	C3
chr19	6678230	T	178.194	C3
chr19	6678231	C	177.914	C3
chr19	6678232	A	177.817	C3
chr19	6678233	G	177.901	C3
chr19	6678234	G	178.331	C3
chr19	6678235	G	178.28	C3
chr19	6678236	C	174.935	C3
chr19	6678237	T	175.468	C3
chr19	6678238	T	178.245	C3
chr19	6678239	C	177.788	C3
chr19	6678240	T	178.191	C3
chr19	6678241	C	177.344	C3
chr19	6678242	T	177.876	C3
chr19	6678243	G	136.694	C3
chr19	6678244	C	136.481	C3
chr19	6678245	A	136.599	C3
chr19	6678246	C	136.519	C3
chr19	6678247	T	138.102	C3
chr19	6678248	T	138.796	C3
chr19	6678249	G	191.758	C3
chr19	6678250	A	190.906	C3
chr19	6678251	T	189.726	C3
chr19	6678252	G	191.806	C3
chr19	6678253	G	191.543	C3
chr19	6678254	G	191.702	C3
chr19	6678255	G	191.844	C3
chr19	6678256	C	191.723	C3
chr19	6678257	T	192.191	C3
chr19	6678258	G	192.099	C3
chr19	6678259	A	191.788	C3
chr19	6678260	T	191.796	C3
chr19	6678261	G	190.696	C3
chr19	6678262	A	187.72	C3
chr19	6678263	A	185.987	C3
chr19	6678264	C	186.212	C3
chr19	6678265	G	186.669	C3
chr19	6678266	T	186.562	C3
chr19	6678267	G	186.677	C3
chr19	6678268	C	186.551	C3
chr19	6678269	G	186.435	C3
chr19	6678270	C	186.556	C3
chr19	6678271	T	204.793	C3
chr19	6678272	G	203.844	C3
chr19	6678273	C	204.438	C3
chr19	6678274	T	205.108	C3
chr19	6678275	G	207.777	C3
chr19	6678276	T	208.36	C3
chr19	6678277	C	208.18	C3
chr19	6678278	C	208.027	C3
chr19	6678279	A	208.435	C3
chr19	6678280	A	207.511	C3
chr19	6678281	C	208.196	C3
chr19	6678282	C	208.054	C3
chr19	6678283	T	208.124	C3
chr19	6678284	G	207.726	C3
chr19	6678285	C	208.212	C3
chr19	6678286	A	208.527	C3
chr19	6678287	C	208.272	C3
chr19	6678288	C	208.04	C3
chr19	6678289	T	208.035	C3
chr19	6678290	C	208.403	C3
chr19	6678291	A	207.411	C3
chr19	6678292	T	207.973	C3
chr19	6678293	C	154.005	C3
chr19	6678294	C	148.306	C3
chr19	6678295	G	146.29	C3
chr19	6678296	A	146.169	C3
chr19	6678297	G	180.478	C3
chr19	6678298	C	181.277	C3
chr19	6678299	C	179.269	C3
chr19	6678300	T	172.237	C3
chr19	6678301	G	181.341	C3
chr19	6678302	G	181.487	C3
chr19	6678303	A	179.742	C3
chr19	6678304	G	181.823	C3
chr19	6678305	T	172.325	C3
chr19	6678306	G	181.672	C3
chr19	6678307	G	181.441	C3
chr19	6678308	A	178.038	C3
chr19	6678309	G	177.586	C3
chr19	6678310	G	176.731	C3
chr19	6678311	G	177.038	C3
chr19	6678312	G	177.126	C3
chr19	6678313	A	174.21	C3
chr19	6678314	G	177.102	C3
chr19	6678315	A	175.051	C3
chr19	6678316	G	177.339	C3
chr19	6678317	G	178.616	C3
chr19	6678318	G	178.917	C3
chr19	6678363	G	421.54	C3
chr19	6678364	G	430.562	C3
chr19	6678365	C	432.29	C3
chr19	6678366	A	410.457	C3
chr19	6678367	G	417.648	C3
chr19	6678368	C	431.71	C3
chr19	6678369	G	423.874	C3
chr19	6678370	T	427.167	C3
chr19	6678371	G	423.188	C3
chr19	6678372	C	430.997	C3
chr19	6678373	T	454.11	C3
chr19	6678374	G	459.228	C3
chr19	6678375	A	463.696	C3
chr19	6678376	G	447.583	C3
chr19	6678377	C	466.737	C3
chr19	6678378	C	468.497	C3
chr19	6678379	T	445.962	C3
chr19	6678380	G	458.632	C3
chr19	6678381	A	461.25	C3
chr19	6678382	C	459.809	C3
chr19	6678383	C	468.661	C3
chr19	6678384	T	446.43	C3
chr19	6678385	G	460.046	C3
chr19	6678386	A	461.935	C3
chr19	6678387	C	460.683	C3
chr19	6678388	T	435.266	C3
chr19	6678389	T	464.828	C3
chr19	6678390	G	456.645	C3
chr19	6678391	A	461.718	C3
chr19	6678392	T	461.43	C3
chr19	6678393	G	455.462	C3
chr19	6678394	G	467.876	C3
chr19	6678395	T	467.07	C3
chr19	6678396	C	463.145	C3
chr19	6678397	T	457.411	C3
chr19	6678398	G	459.863	C3
chr19	6678399	C	468.664	C3
chr19	6678400	T	455.796	C3
chr19	6678401	C	467.024	C3
chr19	6678402	A	420.269	C3
chr19	6678403	A	446.04	C3
chr19	6678404	T	445.266	C3
chr19	6678405	G	450.696	C3
chr19	6678406	G	466.059	C3
chr19	6678407	C	468.855	C3
chr19	6678408	C	468.793	C3
chr19	6678409	A	432.301	C3
chr19	6678410	T	437.793	C3
chr19	6678411	G	458.022	C3
chr19	6678412	A	458.659	C3
chr19	6678413	T	460.906	C3
chr19	6678414	G	447.304	C3
chr19	6678415	T	463.073	C3
chr19	6678416	A	464.011	C3
chr19	6678417	C	456.605	C3
chr19	6678418	T	448.073	C3
chr19	6678419	C	460.962	C3
chr19	6678420	G	456.812	C3
chr19	6678421	T	460.145	C3
chr19	6678422	C	460.844	C3
chr19	6678423	A	446.04	C3
chr19	6678424	A	463.866	C3
chr19	6678425	A	464.411	C3
chr19	6678426	G	448.831	C3
chr19	6678427	T	458.594	C3
chr19	6678428	C	454.618	C3
chr19	6678429	A	447.194	C3
chr19	6678430	T	438.734	C3
chr19	6678431	T	462.331	C3
chr19	6678432	G	447.554	C3
chr19	6678433	G	461.113	C3
chr19	6678434	A	463.774	C3
chr19	6678435	C	463.255	C3
chr19	6678436	A	454.785	C3
chr19	6678437	G	453.573	C3
chr19	6678438	C	463.882	C3
chr19	6678439	T	453.164	C3
chr19	6678440	G	455.524	C3
chr19	6678441	A	458.573	C3
chr19	6678442	A	460.863	C3
chr19	6678443	C	455.855	C3
chr19	6678444	C	463.589	C3
chr19	6678445	T	412.798	C3
chr19	6678446	T	433.325	C3
chr19	6678447	G	411.823	C3
chr19	6678448	A	429.285	C3
chr19	6678449	C	429.677	C3
chr19	6678450	C	435.274	C3
chr19	6678451	A	419.328	C3
chr19	6678452	G	422.422	C3
chr19	6678453	T	427.325	C3
chr19	6678454	C	429.882	C3
chr19	6678455	G	426.151	C3
chr19	6678456	G	445.024	C3
chr19	6678457	G	448.745	C3
chr19	6678458	T	442.785	C3
chr19	6678459	C	407.328	C3
chr19	6678460	T	442.659	C3
chr19	6678461	T	443.183	C3
chr19	6678462	G	442.86	C3
chr19	6678463	T	441.142	C3
chr19	6678464	A	438.755	C3
chr19	6678465	C	439.984	C3
chr19	6678466	A	434.261	C3
chr19	6678467	C	439.866	C3
chr19	6678468	T	439.196	C3
chr19	6678469	G	442.624	C3
chr19	6678470	T	441.22	C3
chr19	6678471	G	442.124	C3
chr19	6678472	G	441.962	C3
chr19	6678473	G	442.005	C3
chr19	6678474	G	372.911	C3
chr19	6678475	G	373.815	C3
chr19	6678476	A	372.761	C3
chr19	6678477	G	374.043	C3
chr19	6678478	A	372.043	C3
chr19	6678479	G	372.573	C3
chr19	6678480	G	372.285	C3
chr19	6678481	C	371.183	C3
chr19	6678482	A	372.245	C3
chr19	6678483	G	373.599	C3
chr19	6678484	A	370.712	C3
chr19	6678485	C	366.503	C3
chr19	6678486	A	368.559	C3
chr19	6679116	C	311.207	C3
chr19	6679117	C	311.47	C3
chr19	6679118	C	311.801	C3
chr19	6679119	A	312.551	C3
chr19	6679120	C	312.234	C3
chr19	6679121	C	310.989	C3
chr19	6679122	C	312.054	C3
chr19	6679123	A	304.828	C3
chr19	6679124	T	309.567	C3
chr19	6679125	C	313.382	C3
chr19	6679126	A	312.833	C3
chr19	6679127	C	313.194	C3
chr19	6679128	C	311.866	C3
chr19	6679129	C	313.226	C3
chr19	6679130	A	309.043	C3
chr19	6679131	C	313.567	C3
chr19	6679132	T	310.403	C3
chr19	6679133	C	313.801	C3
chr19	6679134	A	309.89	C3
chr19	6679135	C	313.07	C3
chr19	6679136	C	312.683	C3
chr19	6679137	A	309.548	C3
chr19	6679138	T	302.298	C3
chr19	6679139	A	310.965	C3
chr19	6679140	G	311.68	C3
chr19	6679141	T	309.871	C3
chr19	6679142	C	313.352	C3
chr19	6679143	C	312.634	C3
chr19	6679144	A	312.253	C3
chr19	6679145	C	313.917	C3
chr19	6679146	T	311.922	C3
chr19	6679147	C	313.422	C3
chr19	6679148	C	312.852	C3
chr19	6679149	T	307.046	C3
chr19	6679150	G	311.785	C3
chr19	6679151	G	311.898	C3
chr19	6679152	C	313.312	C3
chr19	6679153	T	312.218	C3
chr19	6679154	C	313.79	C3
chr19	6679155	A	311.755	C3
chr19	6679156	C	313.401	C3
chr19	6679157	A	309.272	C3
chr19	6679158	G	311.946	C3
chr19	6679159	G	311.82	C3
chr19	6679160	C	311.796	C3
chr19	6679161	C	306.941	C3
chr19	6679162	T	306.46	C3
chr19	6679163	T	304.952	C3
chr19	6679164	G	312.737	C3
chr19	6679165	T	312.583	C3
chr19	6679166	C	313.056	C3
chr19	6679167	C	312.185	C3
chr19	6679168	A	312.559	C3
chr19	6679169	G	311.804	C3
chr19	6679170	C	312.226	C3
chr19	6679171	C	312.258	C3
chr19	6679172	G	312.239	C3
chr19	6679173	T	306.745	C3
chr19	6679174	T	310.675	C3
chr19	6679175	C	309.497	C3
chr19	6679176	T	296.68	C3
chr19	6679177	T	313.417	C3
chr19	6679178	C	309.589	C3
chr19	6679179	C	307.777	C3
chr19	6679180	A	307.099	C3
chr19	6679181	G	312.513	C3
chr19	6679182	G	310.694	C3
chr19	6679183	G	312.581	C3
chr19	6679184	T	311.831	C3
chr19	6679185	G	314.094	C3
chr19	6679186	A	311.099	C3
chr19	6679187	C	308.629	C3
chr19	6679188	C	305.312	C3
chr19	6679189	T	310.005	C3
chr19	6679190	T	310.344	C3
chr19	6679191	G	312.976	C3
chr19	6679192	T	310.53	C3
chr19	6679193	C	310.258	C3
chr19	6679194	A	310.312	C3
chr19	6679195	T	313.202	C3
chr19	6679196	C	310.11	C3
chr19	6679197	C	308.215	C3
chr19	6679198	G	313.973	C3
chr19	6679199	A	310.742	C3
chr19	6679200	C	308.61	C3
chr19	6679201	T	312.368	C3
chr19	6679202	T	304.285	C3
chr19	6679203	T	294.618	C3
chr19	6679204	T	305.188	C3
chr19	6679205	G	307.758	C3
chr19	6679206	T	305.954	C3
chr19	6679207	A	305.18	C3
chr19	6679208	T	306.952	C3
chr19	6679209	G	308.161	C3
chr19	6679210	A	302.761	C3
chr19	6679211	A	304.078	C3
chr19	6679212	G	306.82	C3
chr19	6679213	C	306.707	C3
chr19	6679214	A	305.118	C3
chr19	6679215	A	299.753	C3
chr19	6679216	T	288.261	C3
chr19	6679217	T	308.288	C3
chr19	6679218	C	307.667	C3
chr19	6679219	T	309.105	C3
chr19	6679220	C	307.554	C3
chr19	6679221	T	307.481	C3
chr19	6679222	G	309.204	C3
chr19	6679223	C	306.043	C3
chr19	6679224	A	307.366	C3
chr19	6679225	G	310.202	C3
chr19	6679226	G	308.796	C3
chr19	6679227	G	264.825	C3
chr19	6679228	T	263.581	C3
chr19	6679229	G	265.024	C3
chr19	6679230	G	264.427	C3
chr19	6679231	G	263.839	C3
chr19	6679232	G	264.745	C3
chr19	6679233	T	265.022	C3
chr19	6679234	G	156.737	C3
chr19	6679235	G	231.866	C3
chr19	6679236	A	236.503	C3
chr19	6679237	G	236.108	C3
chr19	6679238	A	235.191	C3
chr19	6679239	C	235.573	C3
chr19	6679398	C	399.04	C3
chr19	6679399	C	401.599	C3
chr19	6679400	C	404.473	C3
chr19	6679401	G	408.968	C3
chr19	6679402	G	409.274	C3
chr19	6679403	C	408.003	C3
chr19	6679404	T	410.051	C3
chr19	6679405	C	408.605	C3
chr19	6679406	C	409.137	C3
chr19	6679407	A	409.062	C3
chr19	6679408	G	409.312	C3
chr19	6679409	G	407.091	C3
chr19	6679410	G	409.68	C3
chr19	6679411	A	409.535	C3
chr19	6679412	A	369.849	C3
chr19	6679413	C	409.347	C3
chr19	6679414	T	410.675	C3
chr19	6679415	C	565.699	C3
chr19	6679416	A	563.753	C3
chr19	6679417	C	564.538	C3
chr19	6679418	C	563.306	C3
chr19	6679419	C	565.411	C3
chr19	6679420	T	564.562	C3
chr19	6679421	C	566.005	C3
chr19	6679422	A	562.444	C3
chr19	6679423	G	516.43	C3
chr19	6679424	C	518.062	C3
chr19	6679425	A	516.363	C3
chr19	6679426	C	517.903	C3
chr19	6679427	A	513.116	C3
chr19	6679428	G	515.352	C3
chr19	6679429	C	517.454	C3
chr19	6679430	G	516.75	C3
chr19	6679431	G	516.527	C3
chr19	6679432	C	517.462	C3
chr19	6679433	A	517.411	C3
chr19	6679434	C	517.898	C3
chr19	6679435	A	516.987	C3
chr19	6679436	G	516.691	C3
chr19	6679437	T	508.548	C3
chr19	6679438	T	515.93	C3
chr19	6679439	C	517.621	C3
chr19	6679440	A	515.185	C3
chr19	6679441	T	516.522	C3
chr19	6679442	C	517.538	C3
chr19	6679443	A	517.282	C3
chr19	6679444	C	517.524	C3
chr19	6679445	G	515.89	C3
chr19	6679446	G	572.906	C3
chr19	6679447	C	574.083	C3
chr19	6679448	A	574.376	C3
chr19	6679449	G	575.21	C3
chr19	6679450	A	574.989	C3
chr19	6679451	G	575.005	C3
chr19	6679452	C	568.672	C3
chr19	6679453	T	573.782	C3
chr19	6679454	T	575.903	C3
chr19	6679455	G	575.468	C3
chr19	6679456	T	574.035	C3
chr19	6679457	T	574.473	C3
chr19	6679458	C	574.772	C3
chr19	6679459	A	575.608	C3
chr19	6679460	G	493.414	C3
chr19	6679461	C	492.79	C3
chr19	6679462	T	492.188	C3
chr19	6679463	T	484.546	C3
chr19	6679464	T	494.376	C3
chr19	6679465	C	493.21	C3
chr19	6679466	C	492.272	C3
chr19	6679467	A	492.371	C3
chr19	6679468	T	492.723	C3
chr19	6679469	C	492.997	C3
chr19	6679470	C	492.473	C3
chr19	6679471	T	493.298	C3
chr19	6679472	C	490.624	C3
chr19	6679473	C	490.177	C3
chr19	6679474	T	474.215	C3
chr19	6679475	T	478.487	C3
chr19	6679476	T	472.852	C3
chr19	6679477	T	489.645	C3
chr19	6679478	C	489.051	C3
chr19	6679479	C	486.051	C3
chr19	6679480	G	479.86	C3
chr19	6679481	G	479.094	C3
chr19	6679482	A	476.067	C3
chr19	6679483	T	469.099	C3
chr19	6679484	G	413.046	C3
chr19	6679485	G	412.72	C3
chr19	6679486	T	413.616	C3
chr19	6679487	A	405.081	C3
chr19	6679488	G	411.204	C3
chr19	6679489	A	412.61	C3
chr19	6679490	A	407.823	C3
chr19	6679491	C	413.68	C3
chr19	6679492	C	414.169	C3
chr19	6679493	G	413.688	C3
chr19	6679494	G	412.427	C3
chr19	6679495	G	414.056	C3
chr19	6679496	T	414.53	C3
chr19	6679497	A	389.024	C3
chr19	6679498	C	413.535	C3
chr19	6679499	A	410.86	C3
chr19	6679500	G	405.387	C3
chr19	6679501	C	402.164	C3
chr19	6679502	T	400.707	C3
chr19	6679503	T	387.089	C3
chr19	6679504	T	404.18	C3
chr19	6679505	C	402.374	C3
chr19	6679506	C	402.78	C3
chr19	6679507	T	403.478	C3
chr19	6679508	C	400.47	C3
chr19	6679509	T	401.651	C3
chr19	6679510	G	370.065	C3
chr19	6679511	C	369.616	C3
chr19	6679512	G	370.062	C3
chr19	6679513	G	337.433	C3
chr19	6679514	G	338.177	C3
chr19	6679515	C	337.226	C3
chr19	6679516	A	335.997	C3
chr19	6679517	G	338.661	C3
chr19	6679518	A	336.261	C3
chr19	6679519	T	332.677	C3
chr19	6679520	G	338.435	C3
chr19	6679521	T	338.255	C3
chr19	6679522	G	338.694	C3
chr19	6679523	A	336.911	C3
chr19	6679524	T	335.478	C3
chr19	6679525	G	338.296	C3
chr19	6679526	T	339.218	C3
chr19	6679527	G	327.624	C3
chr19	6680149	G	273.21	C3
chr19	6680150	C	276.207	C3
chr19	6680151	C	275.578	C3
chr19	6680152	C	275.562	C3
chr19	6680153	T	267.742	C3
chr19	6680154	A	275.919	C3
chr19	6680155	G	278.788	C3
chr19	6680156	G	279.355	C3
chr19	6680157	T	274.051	C3
chr19	6680158	T	279.707	C3
chr19	6680159	G	280.304	C3
chr19	6680160	G	279.739	C3
chr19	6680161	C	280.858	C3
chr19	6680162	T	278.341	C3
chr19	6680163	G	280.478	C3
chr19	6680164	C	401.36	C3
chr19	6680165	T	397.556	C3
chr19	6680166	C	402.32	C3
chr19	6680167	A	400.067	C3
chr19	6680168	C	401.218	C3
chr19	6680169	C	399.126	C3
chr19	6680170	C	401.64	C3
chr19	6680171	A	409.339	C3
chr19	6680172	G	417.328	C3
chr19	6680173	G	418.054	C3
chr19	6680174	T	406.226	C3
chr19	6680175	T	412.196	C3
chr19	6680176	G	419.801	C3
chr19	6680177	T	418.403	C3
chr19	6680178	A	427.919	C3
chr19	6680179	A	424.543	C3
chr19	6680180	T	421.728	C3
chr19	6680181	A	426.849	C3
chr19	6680182	G	426.543	C3
chr19	6680183	G	427.79	C3
chr19	6680184	C	427.379	C3
chr19	6680185	G	428.019	C3
chr19	6680186	T	425.973	C3
chr19	6680187	A	430.051	C3
chr19	6680188	G	422.094	C3
chr19	6680189	A	429.263	C3
chr19	6680190	C	428.903	C3
chr19	6680191	C	427.481	C3
chr19	6680192	T	436.863	C3
chr19	6680193	T	437.704	C3
chr19	6680194	G	439.715	C3
chr19	6680195	A	437.478	C3
chr19	6680196	C	440.134	C3
chr19	6680197	T	439.823	C3
chr19	6680198	G	439.293	C3
chr19	6680199	C	439.605	C3
chr19	6680200	T	439.446	C3
chr19	6680201	C	439.118	C3
chr19	6680202	C	439.32	C3
chr19	6680203	A	437.836	C3
chr19	6680204	G	437.847	C3
chr19	6680205	G	438.024	C3
chr19	6680206	C	437.333	C3
chr19	6680207	T	438.618	C3
chr19	6680208	G	439.804	C3
chr19	6680209	G	439.694	C3
chr19	6680210	A	440.839	C3
chr19	6680211	T	438.476	C3
chr19	6680212	A	437.938	C3
chr19	6680213	A	437.384	C3
chr19	6680214	G	435.707	C3
chr19	6680215	C	439.702	C3
chr19	6680216	T	439.788	C3
chr19	6680217	C	434.702	C3
chr19	6680218	T	438.22	C3
chr19	6680219	A	439.831	C3
chr19	6680220	C	439.164	C3
chr19	6680221	A	441.161	C3
chr19	6680222	T	434.309	C3
chr19	6680223	T	438.331	C3
chr19	6680224	A	437.957	C3
chr19	6680225	A	431.927	C3
chr19	6680226	A	434.785	C3
chr19	6680227	G	437.591	C3
chr19	6680228	T	436.538	C3
chr19	6680229	A	431.909	C3
chr19	6680230	T	434.702	C3
chr19	6680231	T	437.839	C3
chr19	6680232	G	438.683	C3
chr19	6680233	G	438.551	C3
chr19	6680234	T	439.196	C3
chr19	6680235	G	440.199	C3
chr19	6680236	A	440.148	C3
chr19	6680237	A	431.401	C3
chr19	6680238	C	438.331	C3
chr19	6680239	T	432.624	C3
chr19	6680240	T	437.71	C3
chr19	6680241	T	439.965	C3
chr19	6680242	G	440.132	C3
chr19	6680243	A	435.36	C3
chr19	6680244	A	437.828	C3
chr19	6680245	A	440.387	C3
chr19	6680246	G	439.108	C3
chr19	6680247	C	438.823	C3
chr19	6680248	T	439.691	C3
chr19	6680249	A	427.997	C3
chr19	6680250	G	438.484	C3
chr19	6680251	A	440.024	C3
chr19	6680252	C	440.242	C3
chr19	6680253	A	438.594	C3
chr19	6680254	G	440.374	C3
chr19	6680255	T	440.285	C3
chr19	6680256	C	439.683	C3
chr19	6680257	A	439.858	C3
chr19	6680258	T	442.159	C3
chr19	6680259	C	439.032	C3
chr19	6680260	C	439.788	C3
chr19	6680261	T	440.97	C3
chr19	6680262	C	439.425	C3
chr19	6680263	A	431.742	C3
chr19	6680264	G	439.723	C3
chr19	6680265	A	434.583	C3
chr19	6680266	G	286.777	C3
chr19	6680267	T	284.527	C3
chr19	6680268	G	286.726	C3
chr19	6680269	T	286.36	C3
chr19	6680270	G	287.059	C3
chr19	6680271	A	286.849	C3
chr19	6680272	G	286.304	C3
chr19	6680273	A	285.866	C3
chr19	6680274	C	284.599	C3
chr19	6680275	C	282.551	C3
chr19	6680276	T	280.078	C3
chr19	6680277	G	281.199	C3
chr19	6680278	A	278.296	C3
chr19	6680279	G	280.61	C3
chr19	6680280	G	280.366	C3
chr19	6680281	G	280.298	C3
chr19	6680282	G	279.978	C3
chr19	6680283	G	280.648	C3
chr19	6680284	A	276.661	C3
chr19	6680285	A	273.565	C3
chr19	6680286	G	278.578	C3
chr19	6680287	G	279.105	C3
chr19	6680288	A	276.973	C3
chr19	6680289	G	271.083	C3
chr19	6680290	G	264.753	C3
chr19	6680291	A	198.583	C3
chr19	6680292	G	197.637	C3
chr19	6680293	C	195.245	C3
chr19	6680294	T	194.933	C3
chr19	6681932	G	546.777	C3
chr19	6681933	G	549.28	C3
chr19	6681934	A	547.978	C3
chr19	6681935	G	550.223	C3
chr19	6681936	G	549.559	C3
chr19	6681937	A	546.661	C3
chr19	6681938	T	543.161	C3
chr19	6681939	G	549.995	C3
chr19	6681940	A	543.503	C3
chr19	6681941	T	543.906	C3
chr19	6681942	G	549.737	C3
chr19	6681943	C	550.132	C3
chr19	6681944	A	551.763	C3
chr19	6681945	G	550.532	C3
chr19	6681946	C	548.632	C3
chr19	6681947	C	549.433	C3
chr19	6681948	T	542.831	C3
chr19	6681949	T	531.527	C3
chr19	6681950	A	545.204	C3
chr19	6681951	C	548.28	C3
chr19	6681952	C	547.28	C3
chr19	6681953	T	536.331	C3
chr19	6681954	T	544.118	C3
chr19	6681955	G	550.258	C3
chr19	6681956	T	551.382	C3
chr19	6681957	C	548.508	C3
chr19	6681958	C	548.274	C3
chr19	6681959	A	546.798	C3
chr19	6681960	G	548.675	C3
chr19	6681961	G	548.433	C3
chr19	6681962	T	548.414	C3
chr19	6681963	A	541.409	C3
chr19	6681964	G	550.543	C3
chr19	6681965	A	548.839	C3
chr19	6681966	T	550.543	C3
chr19	6681967	G	550.785	C3
chr19	6681968	A	545.401	C3
chr19	6681969	T	543.987	C3
chr19	6681970	G	551.293	C3
chr19	6681971	A	546.043	C3
chr19	6681972	G	439.793	C3
chr19	6681973	G	436.815	C3
chr19	6681974	G	441.097	C3
chr19	6681975	T	439.858	C3
chr19	6681976	G	441.091	C3
chr19	6681977	T	430.734	C3
chr19	6681978	T	442.126	C3
chr19	6681979	C	438.465	C3
chr19	6681980	C	438.761	C3
chr19	6681981	T	436.263	C3
chr19	6681982	A	421.935	C3
chr19	6681983	T	439.489	C3
chr19	6681984	C	439.516	C3
chr19	6681985	G	437.551	C3
chr19	6681986	G	440.121	C3
chr19	6681987	A	440.325	C3
chr19	6681988	G	440.39	C3
chr19	6681989	A	437.409	C3
chr19	6681990	A	432.202	C3
chr19	6681991	G	438.024	C3
chr19	6681992	G	437.871	C3
chr19	6681993	C	437.777	C3
chr19	6681994	T	544.153	C3
chr19	6681995	T	550.535	C3
chr19	6681996	T	550.347	C3
chr19	6681997	G	553.535	C3
chr19	6681998	T	553.858	C3
chr19	6681999	C	547.981	C3
chr19	6682000	C	550.358	C3
chr19	6682001	A	552.156	C3
chr19	6682002	G	551.597	C3
chr19	6682003	C	549.608	C3
chr19	6682004	T	546.535	C3
chr19	6682005	C	548.823	C3
chr19	6682006	A	550.882	C3
chr19	6682007	T	550.132	C3
chr19	6682008	A	544.804	C3
chr19	6682009	C	549.702	C3
chr19	6682010	T	548.433	C3
chr19	6682011	T	544.981	C3
chr19	6682012	G	550.933	C3
chr19	6682013	G	555.051	C3
chr19	6682014	A	560.513	C3
chr19	6682015	G	565.64	C3
chr19	6682016	A	563.586	C3
chr19	6682017	T	565.481	C3
chr19	6682018	G	566.901	C3
chr19	6682019	T	568.325	C3
chr19	6682020	A	556.691	C3
chr19	6682021	T	555.586	C3
chr19	6682022	C	557.685	C3
chr19	6682023	T	558.339	C3
chr19	6682024	G	560.836	C3
chr19	6682025	T	555.847	C3
chr19	6682026	C	557.522	C3
chr19	6682027	A	556.93	C3
chr19	6682028	A	551.901	C3
chr19	6682029	C	558.785	C3
chr19	6682030	A	549.312	C3
chr19	6682031	C	557.035	C3
chr19	6682032	C	557.435	C3
chr19	6682033	A	308.374	C3
chr19	6682034	T	308.957	C3
chr19	6682035	T	309.194	C3
chr19	6682036	G	367.142	C3
chr19	6682037	G	367.094	C3
chr19	6682038	C	365.022	C3
chr19	6682039	C	366.046	C3
chr19	6682040	A	366.422	C3
chr19	6682041	G	367.524	C3
chr19	6682042	C	368.731	C3
chr19	6682043	T	369.003	C3
chr19	6682044	G	370.892	C3
chr19	6682045	G	369.962	C3
chr19	6682046	G	369.812	C3
chr19	6682047	G	371.266	C3
chr19	6682048	A	370.288	C3
chr19	6682049	A	365.298	C3
chr19	6682050	A	368.559	C3
chr19	6682051	G	370.387	C3
chr19	6682052	G	370.906	C3
chr19	6682053	T	371.406	C3
chr19	6682054	G	370.938	C3
chr19	6682055	G	371.027	C3
chr19	6682056	A	371.347	C3
chr19	6682057	G	268.602	C3
chr19	6682058	C	280.409	C3
chr19	6682059	C	281.374	C3
chr19	6682060	T	283.196	C3
chr19	6682061	G	285.255	C3
chr19	6682133	A	275.309	C3
chr19	6682134	G	329.723	C3
chr19	6682135	C	331.761	C3
chr19	6682136	T	330.941	C3
chr19	6682137	C	332.497	C3
chr19	6682138	C	331.207	C3
chr19	6682139	T	329.172	C3
chr19	6682140	G	329.61	C3
chr19	6682141	A	332.411	C3
chr19	6682142	G	329.134	C3
chr19	6682143	C	331.613	C3
chr19	6682144	C	331.312	C3
chr19	6682145	C	331.21	C3
chr19	6682146	T	326.567	C3
chr19	6682147	T	325.331	C3
chr19	6682148	C	339.183	C3
chr19	6682149	A	336.425	C3
chr19	6682150	T	327.989	C3
chr19	6682151	A	329.586	C3
chr19	6682152	C	328.763	C3
chr19	6682153	C	328.097	C3
chr19	6682154	T	327.513	C3
chr19	6682155	G	327.081	C3
chr19	6682156	C	328.097	C3
chr19	6682157	T	324.618	C3
chr19	6682158	T	327.196	C3
chr19	6682159	C	329.242	C3
chr19	6682160	A	327.067	C3
chr19	6682161	G	327.696	C3
chr19	6682162	G	325.839	C3
chr19	6682163	T	327.774	C3
chr19	6682164	C	329.462	C3
chr19	6682165	A	328.22	C3
chr19	6682166	T	328.667	C3
chr19	6682167	C	329.005	C3
chr19	6682168	T	327.188	C3
chr19	6682169	G	327.395	C3
chr19	6682170	T	327.941	C3
chr19	6682171	G	328.734	C3
chr19	6682172	T	328.548	C3
chr19	6682173	C	329.137	C3
chr19	6682174	T	328.718	C3
chr19	6682175	G	328.177	C3
chr19	6682176	G	327.304	C3
chr19	6682177	A	330.301	C3
chr19	6682178	G	328.484	C3
chr19	6682179	C	329.468	C3
chr19	6682180	A	329.562	C3
chr19	6682181	A	316.258	C3
chr19	6682182	A	328.25	C3
chr19	6682183	G	326.153	C3
chr19	6682184	C	328.852	C3
chr19	6682185	C	329.011	C3
chr19	6682186	A	321.97	C3
chr19	6682187	G	328.07	C3
chr19	6682188	T	325.392	C3
chr19	6682189	C	329.406	C3
chr19	6682190	A	326.406	C3
chr19	6682191	T	325.753	C3
chr19	6682192	C	328.298	C3
chr19	6682193	A	327.371	C3
chr19	6682194	T	325.215	C3
chr19	6682195	G	328.099	C3
chr19	6682196	G	328.102	C3
chr19	6682197	A	329.841	C3
chr19	6682198	T	329.852	C3
chr19	6682199	A	328.941	C3
chr19	6682200	T	329.594	C3
chr19	6682201	G	328.019	C3
chr19	6682202	T	329.312	C3
chr19	6682203	C	327.876	C3
chr19	6682204	C	327.04	C3
chr19	6682205	A	328.484	C3
chr19	6682206	A	327.919	C3
chr19	6682207	T	327.368	C3
chr19	6682208	A	327.204	C3
chr19	6682209	T	326.583	C3
chr19	6682210	A	328.038	C3
chr19	6682211	G	320.341	C3
chr19	6682212	A	329.352	C3
chr19	6682213	C	328.637	C3
chr19	6682214	A	325	C3
chr19	6682215	T	324.153	C3
chr19	6682216	A	328.116	C3
chr19	6682217	G	328.113	C3
chr19	6682218	T	328.301	C3
chr19	6682219	G	328.758	C3
chr19	6682220	G	326.5	C3
chr19	6682221	C	329.317	C3
chr19	6682222	A	327.672	C3
chr19	6682223	T	328.841	C3
chr19	6682224	C	324.694	C3
chr19	6682225	C	325.941	C3
chr19	6682226	T	327.882	C3
chr19	6682227	G	327.876	C3
chr19	6682228	G	328.952	C3
chr19	6682229	T	328.567	C3
chr19	6682230	C	328.406	C3
chr19	6682231	T	327.589	C3
chr19	6682232	C	327.242	C3
chr19	6682233	C	326.237	C3
chr19	6682234	C	325.272	C3
chr19	6682235	C	326.151	C3
chr19	6682236	G	327.72	C3
chr19	6682237	G	327.914	C3
chr19	6682238	T	315.785	C3
chr19	6682239	A	321.142	C3
chr19	6682240	C	324.753	C3
chr19	6682241	C	326.21	C3
chr19	6682242	T	323.403	C3
chr19	6682243	G	327.169	C3
chr19	6682244	G	328.449	C3
chr19	6682245	A	326.747	C3
chr19	6682246	T	317.097	C3
chr19	6682247	A	320.839	C3
chr19	6682248	G	322.702	C3
chr19	6682249	T	322.126	C3
chr19	6682250	G	321.653	C3
chr19	6682251	C	319.914	C3
chr19	6682252	A	321.565	C3
chr19	6682253	G	321.97	C3
chr19	6682254	A	320.059	C3
chr19	6682255	A	315.551	C3
chr19	6682256	A	319.632	C3
chr19	6682257	G	322.22	C3
chr19	6682258	A	318.874	C3
chr19	6682259	A	318.626	C3
chr19	6682260	G	321.739	C3
chr19	6684379	C	274.562	C3
chr19	6684380	C	275.395	C3
chr19	6684381	G	274.183	C3
chr19	6684382	G	274.922	C3
chr19	6684383	T	268.438	C3
chr19	6684384	G	276.761	C3
chr19	6684385	A	275.887	C3
chr19	6684386	C	274.339	C3
chr19	6684387	C	274.333	C3
chr19	6684388	T	260.003	C3
chr19	6684389	A	273.164	C3
chr19	6684390	G	273.753	C3
chr19	6684391	C	273.562	C3
chr19	6684392	T	273.772	C3
chr19	6684393	T	272.559	C3
chr19	6684394	C	274.892	C3
chr19	6684395	T	272.339	C3
chr19	6684396	T	269.661	C3
chr19	6684397	A	275.121	C3
chr19	6684398	C	274.739	C3
chr19	6684399	C	276	C3
chr19	6684400	T	275.946	C3
chr19	6684401	G	275.196	C3
chr19	6684402	G	275.048	C3
chr19	6684403	T	276.653	C3
chr19	6684404	A	276.444	C3
chr19	6684405	C	276.282	C3
chr19	6684406	A	277.194	C3
chr19	6684407	G	274.637	C3
chr19	6684408	A	277.452	C3
chr19	6684409	T	277.358	C3
chr19	6684410	C	273.747	C3
chr19	6684411	T	276.935	C3
chr19	6684412	C	275.425	C3
chr19	6684413	A	276.043	C3
chr19	6684414	A	276.137	C3
chr19	6684415	G	274.142	C3
chr19	6684416	G	276.051	C3
chr19	6684417	A	276.833	C3
chr19	6684418	T	276.718	C3
chr19	6684419	C	275.68	C3
chr19	6684420	A	274.591	C3
chr19	6684421	T	273.126	C3
chr19	6684422	A	273.234	C3
chr19	6684423	G	277.642	C3
chr19	6684424	T	277.839	C3
chr19	6684425	G	276.374	C3
chr19	6684426	T	276.185	C3
chr19	6684427	T	276.237	C3
chr19	6684428	C	267.718	C3
chr19	6684429	T	275.304	C3
chr19	6684430	T	275.578	C3
chr19	6684431	G	276.761	C3
chr19	6684432	G	275.36	C3
chr19	6684433	C	274.968	C3
chr19	6684434	A	276.726	C3
chr19	6684435	T	278.18	C3
chr19	6684436	C	273.68	C3
chr19	6684437	C	275.261	C3
chr19	6684438	T	277.742	C3
chr19	6684439	G	278.315	C3
chr19	6684440	A	275.798	C3
chr19	6684441	G	276.153	C3
chr19	6684442	G	276.5	C3
chr19	6684443	C	273.228	C3
chr19	6684444	C	274.503	C3
chr19	6684445	T	274.462	C3
chr19	6684446	C	270.196	C3
chr19	6684447	T	277.116	C3
chr19	6684448	T	277.054	C3
chr19	6684449	T	275.29	C3
chr19	6684450	T	278.495	C3
chr19	6684451	C	271.726	C3
chr19	6684452	T	275.019	C3
chr19	6684453	A	274.565	C3
chr19	6684454	G	276.543	C3
chr19	6684455	A	274.551	C3
chr19	6684456	A	269.142	C3
chr19	6684457	A	273.917	C3
chr19	6684458	C	276.484	C3
chr19	6684459	A	263.056	C3
chr19	6684460	C	278.457	C3
chr19	6684461	A	273.712	C3
chr19	6684462	G	286.613	C3
chr19	6684463	A	279.874	C3
chr19	6684464	A	281.527	C3
chr19	6684465	G	289.253	C3
chr19	6684466	A	287.785	C3
chr19	6684467	G	289.36	C3
chr19	6684468	A	290.656	C3
chr19	6684469	G	290.642	C3
chr19	6684470	A	289.328	C3
chr19	6684551	A	148.497	C3
chr19	6684552	A	146.661	C3
chr19	6684553	G	144.981	C3
chr19	6684554	G	146.871	C3
chr19	6684555	C	148.051	C3
chr19	6684556	C	147.406	C3
chr19	6684557	T	147.177	C3
chr19	6684558	T	228.102	C3
chr19	6684559	G	230.07	C3
chr19	6684560	A	230.804	C3
chr19	6684561	T	226.376	C3
chr19	6684562	T	229.93	C3
chr19	6684563	C	229.839	C3
chr19	6684564	C	212.796	C3
chr19	6684565	T	213.317	C3
chr19	6684566	T	212.191	C3
chr19	6684567	T	214.651	C3
chr19	6684568	T	214.167	C3
chr19	6684569	A	216.581	C3
chr19	6684570	C	213.454	C3
chr19	6684571	C	212.839	C3
chr19	6684572	T	211.153	C3
chr19	6684573	G	214.887	C3
chr19	6684574	T	211.702	C3
chr19	6684575	T	212.871	C3
chr19	6684576	T	215.239	C3
chr19	6684577	C	215.081	C3
chr19	6684578	C	212.935	C3
chr19	6684579	G	213.567	C3
chr19	6684580	G	213.876	C3
chr19	6684581	T	208.132	C3
chr19	6684582	G	214.941	C3
chr19	6684583	C	211.581	C3
chr19	6684584	T	429.71	C3
chr19	6684585	G	448.581	C3
chr19	6684586	G	445.194	C3
chr19	6684587	T	424.594	C3
chr19	6684588	T	427.793	C3
chr19	6684589	T	431.024	C3
chr19	6684590	T	432.094	C3
chr19	6684591	A	436.14	C3
chr19	6684592	T	427.462	C3
chr19	6684593	G	432.29	C3
chr19	6684594	G	430.097	C3
chr19	6684595	T	478.242	C3
chr19	6684596	G	476.452	C3
chr19	6684597	A	481.086	C3
chr19	6684598	C	475.935	C3
chr19	6684599	C	472.53	C3
chr19	6684600	T	460.293	C3
chr19	6684601	T	466.672	C3
chr19	6684602	G	476.511	C3
chr19	6684603	A	476.489	C3
chr19	6684604	G	476.336	C3
chr19	6684605	G	475.075	C3
chr19	6684606	T	466.602	C3
chr19	6684607	C	476.091	C3
chr19	6684608	G	472.543	C3
chr19	6684609	A	474.339	C3
chr19	6684610	A	469.734	C3
chr19	6684611	T	462.535	C3
chr19	6684612	T	469.648	C3
chr19	6684613	T	473.073	C3
chr19	6684614	A	476.387	C3
chr19	6684615	T	473.995	C3
chr19	6684616	T	473.274	C3
chr19	6684617	A	475.774	C3
chr19	6684618	C	471.844	C3
chr19	6684619	A	473.411	C3
chr19	6684620	G	470.976	C3
chr19	6684621	G	468.836	C3
chr19	6684622	T	462.806	C3
chr19	6684623	G	472.142	C3
chr19	6684624	A	473.589	C3
chr19	6684625	G	472.734	C3
chr19	6684626	T	465.747	C3
chr19	6684627	T	470.156	C3
chr19	6684628	G	471.035	C3
chr19	6684629	A	470.043	C3
chr19	6684630	T	472.188	C3
chr19	6684631	C	471.097	C3
chr19	6684632	T	470.71	C3
chr19	6684633	T	469.457	C3
chr19	6684634	T	470.073	C3
chr19	6684635	G	467.712	C3
chr19	6684636	G	464.433	C3
chr19	6684637	C	468.71	C3
chr19	6684638	C	468.449	C3
chr19	6684639	T	468.559	C3
chr19	6684640	T	468.651	C3
chr19	6684641	A	473.608	C3
chr19	6684642	G	466.376	C3
chr19	6684643	C	471.968	C3
chr19	6684644	A	471.86	C3
chr19	6684645	T	466.409	C3
chr19	6684646	G	466.866	C3
chr19	6684647	G	466.874	C3
chr19	6684648	T	470.772	C3
chr19	6684649	A	455.433	C3
chr19	6684650	C	468.363	C3
chr19	6684651	A	469.194	C3
chr19	6684652	T	462.293	C3
chr19	6684653	T	468.621	C3
chr19	6684654	G	463.858	C3
chr19	6684655	T	471.761	C3
chr19	6684656	C	470.565	C3
chr19	6684657	A	471.151	C3
chr19	6684658	C	468.616	C3
chr19	6684659	C	468.866	C3
chr19	6684660	A	469.325	C3
chr19	6684661	C	467.987	C3
chr19	6684662	C	466.005	C3
chr19	6684663	T	458.083	C3
chr19	6684664	G	467.505	C3
chr19	6684665	G	467.374	C3
chr19	6684666	T	466.067	C3
chr19	6684667	A	452.398	C3
chr19	6684668	A	464.449	C3
chr19	6684669	G	469.516	C3
chr19	6684670	A	464.656	C3
chr19	6684671	T	463.621	C3
chr19	6684672	G	467.796	C3
chr19	6684673	G	465.793	C3
chr19	6684674	G	468.892	C3
chr19	6684675	A	470.368	C3
chr19	6684676	G	470.457	C3
chr19	6684677	A	468.836	C3
chr19	6684678	G	469.196	C3
chr19	6684679	G	467.626	C3
chr19	6684680	A	471.898	C3
chr19	6684681	G	464.462	C3
chr19	6684766	T	410.535	C3
chr19	6684767	G	410.965	C3
chr19	6684768	T	411.124	C3
chr19	6684769	G	409.685	C3
chr19	6684770	G	408.895	C3
chr19	6684771	G	410.277	C3
chr19	6684772	T	407.618	C3
chr19	6684773	T	405.317	C3
chr19	6684774	T	410.589	C3
chr19	6684775	C	407.457	C3
chr19	6684776	T	409.618	C3
chr19	6684777	G	408.793	C3
chr19	6684778	T	392.277	C3
chr19	6684779	T	410.134	C3
chr19	6684780	C	406.376	C3
chr19	6684781	C	407.355	C3
chr19	6684782	T	407.696	C3
chr19	6684783	T	331.274	C3
chr19	6684784	A	331.973	C3
chr19	6684785	C	331.618	C3
chr19	6684786	C	357.081	C3
chr19	6684787	G	357.876	C3
chr19	6684788	A	358.363	C3
chr19	6684789	C	357.637	C3
chr19	6684790	A	356.527	C3
chr19	6684791	A	354.328	C3
chr19	6684792	G	356.347	C3
chr19	6684793	G	357.212	C3
chr19	6684794	T	358.726	C3
chr19	6684795	G	357.712	C3
chr19	6684796	C	356.769	C3
chr19	6684797	C	356.003	C3
chr19	6684798	T	357.073	C3
chr19	6684799	T	355.898	C3
chr19	6684800	G	351.108	C3
chr19	6684801	G	349.487	C3
chr19	6684802	C	348.742	C3
chr19	6684803	C	349.309	C3
chr19	6684804	T	348.637	C3
chr19	6684805	T	348.446	C3
chr19	6684806	T	347.987	C3
chr19	6684807	T	349.782	C3
chr19	6684808	C	349.024	C3
chr19	6684809	C	200.126	C3
chr19	6684810	T	200.269	C3
chr19	6684811	T	199.583	C3
chr19	6684812	C	200.952	C3
chr19	6684813	A	200.651	C3
chr19	6684814	G	199.97	C3
chr19	6684815	C	200.648	C3
chr19	6684816	T	199.901	C3
chr19	6684817	G	199.707	C3
chr19	6684818	T	200.038	C3
chr19	6684819	G	200.075	C3
chr19	6684820	A	201.008	C3
chr19	6684821	C	200.462	C3
chr19	6684822	T	200.462	C3
chr19	6684823	G	199.745	C3
chr19	6684824	T	201.586	C3
chr19	6684825	G	202.554	C3
chr19	6684826	A	202.629	C3
chr19	6684827	A	201.737	C3
chr19	6684828	A	202.387	C3
chr19	6684829	C	198.742	C3
chr19	6684830	C	195.315	C3
chr19	6684831	C	192.368	C3
chr19	6684832	T	190.258	C3
chr19	6684833	C	190.398	C3
chr19	6684834	A	189.863	C3
chr19	6684835	T	188.68	C3
chr19	6684836	T	185.785	C3
chr19	6684837	T	180.234	C3
chr19	6684838	T	189.078	C3
chr19	6684839	C	189.245	C3
chr19	6684840	C	186.527	C3
chr19	6684841	T	179.215	C3
chr19	6684842	T	177.976	C3
chr19	6684843	G	189.102	C3
chr19	6684844	G	189.073	C3
chr19	6684845	T	189.091	C3
chr19	6684846	C	170.691	C3
chr19	6684847	T	170.726	C3
chr19	6684848	G	170.376	C3
chr19	6684849	C	169.833	C3
chr19	6684850	A	169.887	C3
chr19	6684851	G	170.21	C3
chr19	6684852	A	170.159	C3
chr19	6684853	G	170.336	C3
chr19	6684854	T	168.847	C3
chr19	6684855	G	170.223	C3
chr19	6684856	A	170.419	C3
chr19	6684857	A	170.097	C3
chr19	6684858	A	169.637	C3
chr19	6684859	A	167.61	C3
chr19	6684860	G	169.632	C3
chr19	6684861	A	166.707	C3
chr19	6684862	G	170.156	C3
chr19	6684863	A	170.444	C3
chr19	6684864	G	169.976	C3
chr19	6684865	A	169.315	C3
chr19	6684979	G	275.667	C3
chr19	6684980	C	272.46	C3
chr19	6684981	T	269.387	C3
chr19	6684982	T	270.277	C3
chr19	6684983	G	353.828	C3
chr19	6684984	G	353.68	C3
chr19	6684985	C	354.519	C3
chr19	6684986	T	354.78	C3
chr19	6684987	G	354.438	C3
chr19	6684988	G	354.18	C3
chr19	6684989	G	354.938	C3
chr19	6684990	T	355.323	C3
chr19	6684991	G	356.097	C3
chr19	6684992	A	356.578	C3
chr19	6684993	C	356.266	C3
chr19	6684994	T	355.696	C3
chr19	6684995	G	355.605	C3
chr19	6684996	T	355.086	C3
chr19	6684997	A	356.323	C3
chr19	6684998	C	355.876	C3
chr19	6684999	C	355.28	C3
chr19	6685000	T	355.159	C3
chr19	6685001	C	355.788	C3
chr19	6685002	T	352.478	C3
chr19	6685003	T	353.403	C3
chr19	6685004	C	355.231	C3
chr19	6685005	T	354.234	C3
chr19	6685006	G	354.255	C3
chr19	6685007	A	351.766	C3
chr19	6685008	T	352.739	C3
chr19	6685009	C	352.659	C3
chr19	6685010	G	369.836	C3
chr19	6685011	C	348.07	C3
chr19	6685012	A	344.129	C3
chr19	6685013	G	347.457	C3
chr19	6685014	G	346.817	C3
chr19	6685015	A	348.28	C3
chr19	6685016	G	348.056	C3
chr19	6685017	G	346.726	C3
chr19	6685018	C	348.191	C3
chr19	6685019	T	347.425	C3
chr19	6685020	G	348.25	C3
chr19	6685021	G	347.363	C3
chr19	6685022	C	349.075	C3
chr19	6685023	A	347.919	C3
chr19	6685024	G	348.097	C3
chr19	6685025	A	346.997	C3
chr19	6685026	T	343.511	C3
chr19	6685027	T	347.358	C3
chr19	6685028	C	347.043	C3
chr19	6685029	C	344.132	C3
chr19	6685030	C	342.788	C3
chr19	6685031	A	342.696	C3
chr19	6685032	G	342.879	C3
chr19	6685033	T	341.379	C3
chr19	6685034	G	299.871	C3
chr19	6685035	G	298.409	C3
chr19	6685036	A	462.879	C3
chr19	6685037	T	463.14	C3
chr19	6685038	A	445.785	C3
chr19	6685039	C	464.089	C3
chr19	6685040	G	459.191	C3
chr19	6685041	G	460.586	C3
chr19	6685042	T	448.632	C3
chr19	6685043	G	462.194	C3
chr19	6685044	G	460.847	C3
chr19	6685045	G	461.737	C3
chr19	6685046	T	456.269	C3
chr19	6685047	G	462.5	C3
chr19	6685048	A	459.476	C3
chr19	6685049	T	456.038	C3
chr19	6685050	C	460.672	C3
chr19	6685051	T	454.188	C3
chr19	6685052	T	453.591	C3
chr19	6685053	G	457.392	C3
chr19	6685054	G	456.962	C3
chr19	6685055	A	458.465	C3
chr19	6685056	G	458.078	C3
chr19	6685057	C	458.538	C3
chr19	6685058	T	459.247	C3
chr19	6685059	G	524.952	C3
chr19	6685060	C	525.011	C3
chr19	6685061	G	524.218	C3
chr19	6685062	G	524.503	C3
chr19	6685063	C	524.282	C3
chr19	6685064	T	522.831	C3
chr19	6685065	G	525.5	C3
chr19	6685066	G	524.293	C3
chr19	6685067	G	524.672	C3
chr19	6685068	C	523.887	C3
chr19	6685069	A	510.059	C3
chr19	6685070	G	525.833	C3
chr19	6685071	T	505.887	C3
chr19	6685072	T	513.742	C3
chr19	6685073	G	524.828	C3
chr19	6685074	G	524.435	C3
chr19	6685075	A	523.478	C3
chr19	6685076	G	525.312	C3
chr19	6685077	G	522.554	C3
chr19	6685078	G	524.93	C3
chr19	6685079	A	525.081	C3
chr19	6685080	C	525.293	C3
chr19	6685081	A	520.626	C3
chr19	6685082	C	524.763	C3
chr19	6685083	A	519.632	C3
chr19	6685084	T	522.108	C3
chr19	6685085	C	525.315	C3
chr19	6685086	A	519.215	C3
chr19	6685087	A	519.919	C3
chr19	6685088	G	523.739	C3
chr19	6685089	G	522.927	C3
chr19	6685090	T	517.868	C3
chr19	6685091	T	524.411	C3
chr19	6685092	C	524.411	C3
chr19	6685093	A	517.629	C3
chr19	6685094	G	524.965	C3
chr19	6685095	T	503.379	C3
chr19	6685096	T	524.637	C3
chr19	6685097	C	518.624	C3
chr19	6685098	C	520.226	C3
chr19	6685099	T	522.172	C3
chr19	6685100	G	522.976	C3
chr19	6685101	G	523.987	C3
chr19	6685102	T	523.065	C3
chr19	6685103	G	522.93	C3
chr19	6685104	G	524.126	C3
chr19	6685105	T	524.304	C3
chr19	6685106	C	521.073	C3
chr19	6685107	A	521.051	C3
chr19	6685108	G	524.352	C3
chr19	6685109	G	523.395	C3
chr19	6685110	G	523.637	C3
chr19	6685111	G	523.761	C3
chr19	6685112	C	520.409	C3
chr19	6685113	G	524.349	C3
chr19	6685114	T	524.247	C3
chr19	6685115	C	518.747	C3
chr19	6685116	C	515.777	C3
chr19	6685117	T	515.79	C3
chr19	6685118	T	513.919	C3
chr19	6685119	T	520.817	C3
chr19	6685120	T	523.535	C3
chr19	6685121	G	522.185	C3
chr19	6685122	G	521.761	C3
chr19	6685123	T	519.667	C3
chr19	6685124	A	510.282	C3
chr19	6685125	T	517.949	C3
chr19	6685126	T	521.952	C3
chr19	6685127	G	523.419	C3
chr19	6685128	A	519.382	C3
chr19	6685129	G	522.185	C3
chr19	6685130	C	521.317	C3
chr19	6685131	C	521.328	C3
chr19	6685132	A	520.761	C3
chr19	6685133	A	518.191	C3
chr19	6685134	G	521.78	C3
chr19	6685135	G	522.067	C3
chr19	6685136	C	516.667	C3
chr19	6685137	T	523.815	C3
chr19	6685138	T	524.14	C3
chr19	6685139	G	522.575	C3
chr19	6685140	G	522.051	C3
chr19	6685141	A	520.772	C3
chr19	6685142	A	507.134	C3
chr19	6685143	C	522.833	C3
chr19	6685144	A	521.306	C3
chr19	6685145	C	521.444	C3
chr19	6685146	C	520.927	C3
chr19	6685147	A	518.202	C3
chr19	6685148	T	402.427	C3
chr19	6685149	G	403.274	C3
chr19	6685150	A	399.352	C3
chr19	6685151	A	399.409	C3
chr19	6685152	G	402.301	C3
chr19	6685153	G	403.191	C3
chr19	6685154	T	402.659	C3
chr19	6685155	G	403.277	C3
chr19	6685156	G	402.777	C3
chr19	6685157	C	399.296	C3
chr19	6685158	C	399.774	C3
chr19	6685159	T	403.97	C3
chr19	6685160	A	402.914	C3
chr19	6685161	G	402.911	C3
chr19	6685162	A	402.57	C3
chr19	6685163	A	400.003	C3
chr19	6685164	C	247.656	C3
chr19	6685165	C	246.648	C3
chr19	6685166	C	248.263	C3
chr19	6685167	A	248.293	C3
chr19	6685168	C	247.691	C3
chr19	6685169	A	247.379	C3
chr19	6685170	A	246.441	C3
chr19	6685171	G	371.124	C3
chr19	6685172	A	370.172	C3
chr19	6685173	G	370.68	C3
chr19	6685174	A	370.331	C3
chr19	6685175	G	370.14	C3
chr19	6685176	A	365.71	C3
chr19	6685177	A	356.858	C3
chr19	6686115	G	320.707	C3
chr19	6686116	G	319.261	C3
chr19	6686117	G	320.608	C3
chr19	6686118	G	320.946	C3
chr19	6686119	C	323.575	C3
chr19	6686120	T	321.978	C3
chr19	6686121	G	324.255	C3
chr19	6686122	T	321.962	C3
chr19	6686123	G	324.134	C3
chr19	6686124	G	322.978	C3
chr19	6686125	G	323.535	C3
chr19	6686126	C	323.809	C3
chr19	6686127	C	322.341	C3
chr19	6686128	C	324.253	C3
chr19	6686129	A	433.621	C3
chr19	6686130	C	438.013	C3
chr19	6686131	T	419.438	C3
chr19	6686132	T	436.142	C3
chr19	6686133	G	438.72	C3
chr19	6686134	C	438.368	C3
chr19	6686135	C	437.71	C3
chr19	6686136	T	437.613	C3
chr19	6686137	G	438.688	C3
chr19	6686138	G	437.984	C3
chr19	6686139	G	439.277	C3
chr19	6686140	T	438.898	C3
chr19	6686141	A	430.242	C3
chr19	6686142	G	439.269	C3
chr19	6686143	A	439.169	C3
chr19	6686144	G	439.191	C3
chr19	6686145	C	437.973	C3
chr19	6686146	C	439.263	C3
chr19	6686147	A	439.008	C3
chr19	6686148	T	434.796	C3
chr19	6686149	A	439.328	C3
chr19	6686150	G	438.774	C3
chr19	6686151	C	439.234	C3
chr19	6686152	C	440.763	C3
chr19	6686153	A	437.849	C3
chr19	6686154	C	554.892	C3
chr19	6686155	C	557.269	C3
chr19	6686156	A	573.863	C3
chr19	6686157	C	578.126	C3
chr19	6686158	C	577.815	C3
chr19	6686159	G	584.774	C3
chr19	6686160	T	579.011	C3
chr19	6686161	A	581.059	C3
chr19	6686162	G	584.801	C3
chr19	6686163	T	582.933	C3
chr19	6686164	A	582.618	C3
chr19	6686165	T	585.108	C3
chr19	6686166	C	584.481	C3
chr19	6686167	T	586.099	C3
chr19	6686168	C	585.927	C3
chr19	6686169	T	574.884	C3
chr19	6686170	G	585.938	C3
chr19	6686171	T	579.099	C3
chr19	6686172	T	585.274	C3
chr19	6686173	C	586.89	C3
chr19	6686174	A	586.376	C3
chr19	6686175	T	579.954	C3
chr19	6686176	T	585.024	C3
chr19	6686177	G	587.177	C3
chr19	6686178	A	787.046	C3
chr19	6686179	G	785.091	C3
chr19	6686180	C	787.788	C3
chr19	6686181	C	788.941	C3
chr19	6686182	A	787.858	C3
chr19	6686183	A	785.046	C3
chr19	6686184	C	789.815	C3
chr19	6686185	G	785.446	C3
chr19	6686186	C	789.513	C3
chr19	6686187	A	787.5	C3
chr19	6686188	C	791.32	C3
chr19	6686189	G	797.758	C3
chr19	6686190	A	798.18	C3
chr19	6686191	C	801.016	C3
chr19	6686192	G	798.438	C3
chr19	6686193	G	796.763	C3
chr19	6686194	G	800.301	C3
chr19	6686195	A	802.567	C3
chr19	6686196	G	800.228	C3
chr19	6686197	G	797.836	C3
chr19	6686198	C	801.323	C3
chr19	6686199	A	802.64	C3
chr19	6686200	C	801.452	C3
chr19	6686201	A	801.831	C3
chr19	6686202	A	791.29	C3
chr19	6686203	A	788.987	C3
chr19	6686204	G	799.156	C3
chr19	6686205	T	797.79	C3
chr19	6686206	C	928.274	C3
chr19	6686207	A	923.495	C3
chr19	6686208	A	922.841	C3
chr19	6686209	A	899.199	C3
chr19	6686210	G	926.062	C3
chr19	6686211	T	927.449	C3
chr19	6686212	C	924.161	C3
chr19	6686213	T	919.032	C3
chr19	6686214	T	907.312	C3
chr19	6686215	T	918.293	C3
chr19	6686216	T	926.449	C3
chr19	6686217	A	925.688	C3
chr19	6686218	G	860.051	C3
chr19	6686219	C	864.132	C3
chr19	6686220	T	867.841	C3
chr19	6686221	G	863.785	C3
chr19	6686222	C	863.317	C3
chr19	6686223	A	865.47	C3
chr19	6686224	G	864.642	C3
chr19	6686225	T	855.331	C3
chr19	6686226	A	863.637	C3
chr19	6686227	G	860.594	C3
chr19	6686228	G	861.565	C3
chr19	6686229	G	862.28	C3
chr19	6686230	C	864.863	C3
chr19	6686231	C	864.183	C3
chr19	6686232	A	777.21	C3
chr19	6686233	A	776.548	C3
chr19	6686234	G	774.745	C3
chr19	6686235	A	772.742	C3
chr19	6686236	G	778.546	C3
chr19	6686237	G	774.285	C3
chr19	6686238	G	776.919	C3
chr19	6686239	C	780.398	C3
chr19	6686240	A	752.417	C3
chr19	6686241	T	833.247	C3
chr19	6686242	A	839.806	C3
chr19	6686243	G	838.602	C3
chr19	6686244	G	838.374	C3
chr19	6686245	A	839.239	C3
chr19	6686246	T	837.137	C3
chr19	6686247	G	840.315	C3
chr19	6686248	T	837.43	C3
chr19	6686249	G	832.909	C3
chr19	6686250	G	828.683	C3
chr19	6686251	C	709.651	C3
chr19	6686252	C	711.358	C3
chr19	6686253	T	711.788	C3
chr19	6686254	C	711.785	C3
chr19	6686255	C	709.809	C3
chr19	6686256	A	706.645	C3
chr19	6686257	C	708.677	C3
chr19	6686258	G	708.185	C3
chr19	6686259	T	689.734	C3
chr19	6686260	T	700.922	C3
chr19	6686261	G	709.325	C3
chr19	6686262	T	706.882	C3
chr19	6686263	A	706.427	C3
chr19	6686264	G	703.508	C3
chr19	6686265	A	709.048	C3
chr19	6686266	G	704.237	C3
chr19	6686267	C	704.062	C3
chr19	6686268	T	704.097	C3
chr19	6686269	G	704.43	C3
chr19	6686270	C	703.882	C3
chr19	6686271	T	698.454	C3
chr19	6686272	T	691.075	C3
chr19	6686273	A	703.511	C3
chr19	6686274	C	694.505	C3
chr19	6686275	C	677.145	C3
chr19	6686276	A	666.228	C3
chr19	6686277	G	671.952	C3
chr19	6686278	G	668.425	C3
chr19	6686279	G	672.032	C3
chr19	6686280	T	630.07	C3
chr19	6686281	C	630.417	C3
chr19	6686282	C	631.433	C3
chr19	6686283	T	631.29	C3
chr19	6686284	C	631.788	C3
chr19	6686285	C	626.995	C3
chr19	6686286	C	630.266	C3
chr19	6686287	A	630.288	C3
chr19	6686288	G	629.497	C3
chr19	6686289	C	629.188	C3
chr19	6686290	G	630.121	C3
chr19	6686291	G	632.285	C3
chr19	6686292	T	631.801	C3
chr19	6686293	T	628.685	C3
chr19	6686294	C	598.28	C3
chr19	6686295	T	631.011	C3
chr19	6686296	T	633.083	C3
chr19	6686297	A	627.573	C3
chr19	6686298	T	627.831	C3
chr19	6686299	C	626.882	C3
chr19	6686300	T	625.183	C3
chr19	6686301	G	626.788	C3
chr19	6686302	C	576.091	C3
chr19	6686303	A	576.446	C3
chr19	6686304	A	571.868	C3
chr19	6686305	A	575.298	C3
chr19	6686306	G	577.965	C3
chr19	6686307	A	573.766	C3
chr19	6686308	A	575.976	C3
chr19	6686309	G	578.941	C3
chr19	6686310	A	578.758	C3
chr19	6686311	T	564.194	C3
chr19	6686312	A	578.849	C3
chr19	6686313	C	577.435	C3
chr19	6686314	C	576.145	C3
chr19	6686315	C	576.245	C3
chr19	6686316	C	577.769	C3
chr19	6686317	A	570.642	C3
chr19	6686318	T	574.89	C3
chr19	6686737	C	322.981	C3
chr19	6686738	C	324.234	C3
chr19	6686739	C	324.099	C3
chr19	6686740	T	322.153	C3
chr19	6686741	C	324.941	C3
chr19	6686742	C	324.745	C3
chr19	6686743	A	323.374	C3
chr19	6686744	G	322.589	C3
chr19	6686745	G	321.836	C3
chr19	6686746	C	324.54	C3
chr19	6686747	C	324.772	C3
chr19	6686748	A	324.546	C3
chr19	6686749	A	325.153	C3
chr19	6686750	C	324.954	C3
chr19	6686751	C	323.957	C3
chr19	6686752	C	324.395	C3
chr19	6686753	T	450.586	C3
chr19	6686754	C	455.097	C3
chr19	6686755	A	455.64	C3
chr19	6686756	C	454.71	C3
chr19	6686757	C	453.129	C3
chr19	6686758	T	443.435	C3
chr19	6686759	T	442.591	C3
chr19	6686760	T	452.43	C3
chr19	6686761	G	454.503	C3
chr19	6686762	G	453.185	C3
chr19	6686763	C	455.476	C3
chr19	6686764	T	461.72	C3
chr19	6686765	G	485.618	C3
chr19	6686766	T	467.296	C3
chr19	6686767	G	485.976	C3
chr19	6686768	G	485.535	C3
chr19	6686769	T	474.624	C3
chr19	6686770	C	486.358	C3
chr19	6686771	A	473.704	C3
chr19	6686772	G	485.72	C3
chr19	6686773	A	485.516	C3
chr19	6686774	A	469.444	C3
chr19	6686775	A	480.901	C3
chr19	6686776	T	469.699	C3
chr19	6686777	T	472.72	C3
chr19	6686778	T	561.538	C3
chr19	6686779	G	577.228	C3
chr19	6686780	T	577.422	C3
chr19	6686781	T	580.839	C3
chr19	6686782	A	582.489	C3
chr19	6686783	A	586.137	C3
chr19	6686784	G	579.261	C3
chr19	6686785	A	578.312	C3
chr19	6686786	A	579.702	C3
chr19	6686787	G	574.056	C3
chr19	6686788	A	581.368	C3
chr19	6686789	G	582.083	C3
chr19	6686790	G	580.849	C3
chr19	6686791	C	585.374	C3
chr19	6686792	C	584.403	C3
chr19	6686793	C	583.591	C3
chr19	6686794	C	584.965	C3
chr19	6686795	T	577.425	C3
chr19	6686796	T	579.153	C3
chr19	6686797	C	585.691	C3
chr19	6686798	A	586.618	C3
chr19	6686799	G	582.395	C3
chr19	6686800	C	584.263	C3
chr19	6686801	C	640.839	C3
chr19	6686802	T	638.167	C3
chr19	6686803	G	638.315	C3
chr19	6686804	C	640.454	C3
chr19	6686805	C	640.285	C3
chr19	6686806	C	640.414	C3
chr19	6686807	A	641.038	C3
chr19	6686808	T	636.839	C3
chr19	6686809	C	646.532	C3
chr19	6686810	T	647.465	C3
chr19	6686811	G	648.011	C3
chr19	6686812	G	646.812	C3
chr19	6686813	G	647.782	C3
chr19	6686814	C	648.812	C3
chr19	6686815	C	649.538	C3
chr19	6686816	A	648.946	C3
chr19	6686817	G	649.379	C3
chr19	6686818	A	649.508	C3
chr19	6686819	G	647.75	C3
chr19	6686820	C	648.505	C3
chr19	6686821	A	650.18	C3
chr19	6686822	T	639.839	C3
chr19	6686823	A	648.841	C3
chr19	6686824	G	637.083	C3
chr19	6686825	C	646.43	C3
chr19	6686826	C	870.032	C3
chr19	6686827	A	868.801	C3
chr19	6686828	G	868.522	C3
chr19	6686829	C	870.702	C3
chr19	6686830	A	867.755	C3
chr19	6686831	A	843.597	C3
chr19	6686832	T	856.874	C3
chr19	6686833	G	865.852	C3
chr19	6686834	G	866.895	C3
chr19	6686835	C	868.782	C3
chr19	6686836	C	870.341	C3
chr19	6686837	A	863.823	C3
chr19	6686838	C	868.715	C3
chr19	6686839	A	864.25	C3
chr19	6686840	G	870.027	C3
chr19	6686841	T	859.035	C3
chr19	6686842	G	870.043	C3
chr19	6686843	T	864.14	C3
chr19	6686844	A	866.035	C3
chr19	6686845	G	867.288	C3
chr19	6686846	G	866.605	C3
chr19	6686847	A	870.927	C3
chr19	6686848	T	864.489	C3
chr19	6686849	C	864.61	C3
chr19	6686850	T	866.449	C3
chr19	6686851	C	864.997	C3
chr19	6686852	T	848.032	C3
chr19	6686853	G	829.013	C3
chr19	6686854	T	809.524	C3
chr19	6686855	A	818.226	C3
chr19	6686856	G	827.581	C3
chr19	6686857	G	827.699	C3
chr19	6686858	T	819.315	C3
chr19	6686859	T	824.704	C3
chr19	6686860	C	825.473	C3
chr19	6686861	A	822.941	C3
chr19	6686862	T	817.599	C3
chr19	6686863	G	827.395	C3
chr19	6686864	T	828.046	C3
chr19	6686865	A	793.613	C3
chr19	6686866	G	795.108	C3
chr19	6686867	T	795.14	C3
chr19	6686868	T	793.059	C3
chr19	6686869	G	794.462	C3
chr19	6686870	G	792.392	C3
chr19	6686871	C	790.352	C3
chr19	6686872	T	795.462	C3
chr19	6686873	T	793.93	C3
chr19	6686874	C	794.18	C3
chr19	6686875	A	784.739	C3
chr19	6686876	A	780.699	C3
chr19	6686877	G	687.997	C3
chr19	6686878	G	690.89	C3
chr19	6686879	A	693.567	C3
chr19	6686880	A	661.183	C3
chr19	6686881	G	692.667	C3
chr19	6686882	T	693.562	C3
chr19	6686883	C	692.457	C3
chr19	6686884	T	696.556	C3
chr19	6686885	C	690.933	C3
chr19	6686886	C	687.105	C3
chr19	6686887	T	685.965	C3
chr19	6686888	G	692.312	C3
chr19	6686889	C	688.304	C3
chr19	6686890	T	680.567	C3
chr19	6686891	T	672.793	C3
chr19	6686892	T	684.892	C3
chr19	6686893	A	674.86	C3
chr19	6686894	G	675.901	C3
chr19	6686895	T	674.535	C3
chr19	6686896	G	675.677	C3
chr19	6686897	A	661.941	C3
chr19	6686898	T	674.718	C3
chr19	6686899	G	673.777	C3
chr19	6686900	C	673.487	C3
chr19	6686901	T	673.411	C3
chr19	6686902	G	674.876	C3
chr19	6686903	C	671.202	C3
chr19	6686904	C	671.914	C3
chr19	6686905	T	671.973	C3
chr19	6686906	G	633.855	C3
chr19	6686907	G	632.47	C3
chr19	6686908	C	633.086	C3
chr19	6686909	A	632.169	C3
chr19	6686910	G	634.121	C3
chr19	6686911	G	632.341	C3
chr19	6686912	C	627.669	C3
chr19	6686913	T	634.25	C3
chr19	6686914	C	619.742	C3
chr19	6686915	T	632.672	C3
chr19	6686916	A	624.067	C3
chr19	6686917	T	631.683	C3
chr19	6686918	G	634.129	C3
chr19	6686919	A	631.081	C3
chr19	6686920	G	632.984	C3
chr19	6686921	A	631.591	C3
chr19	6686922	A	615.204	C3
chr19	6686923	A	622.465	C3
chr19	6686924	G	631.089	C3
chr19	6686925	A	625.72	C3
chr19	6686926	G	626.003	C3
chr19	6686927	G	625.452	C3
chr19	6686928	A	626.538	C3
chr19	6686929	T	445.255	C3
chr19	6686930	C	447.454	C3
chr19	6686931	A	445.831	C3
chr19	6686932	G	447.478	C3
chr19	6686933	A	444.858	C3
chr19	6690620	G	420.349	C3
chr19	6690621	G	427.866	C3
chr19	6690622	A	428.371	C3
chr19	6690623	A	392.847	C3
chr19	6690624	G	428.608	C3
chr19	6690625	A	424.317	C3
chr19	6690626	T	424.062	C3
chr19	6690627	G	427.909	C3
chr19	6690628	G	427.247	C3
chr19	6690629	A	429.704	C3
chr19	6690630	G	428.941	C3
chr19	6690631	G	426.511	C3
chr19	6690632	G	427.763	C3
chr19	6690633	C	429.441	C3
chr19	6690634	A	421.417	C3
chr19	6690635	C	429.64	C3
chr19	6690636	T	425.688	C3
chr19	6690637	T	427.395	C3
chr19	6690638	A	613.167	C3
chr19	6690639	C	613.411	C3
chr19	6690640	G	609.444	C3
chr19	6690641	T	606.468	C3
chr19	6690642	T	611.559	C3
chr19	6690643	G	610.79	C3
chr19	6690644	A	611.817	C3
chr19	6690645	C	613.056	C3
chr19	6690646	C	637.599	C3
chr19	6690647	T	638.245	C3
chr19	6690648	G	637.976	C3
chr19	6690649	C	638.317	C3
chr19	6690650	T	639.191	C3
chr19	6690651	C	637.769	C3
chr19	6690652	C	637.151	C3
chr19	6690653	T	636.441	C3
chr19	6690654	C	638.022	C3
chr19	6690655	G	635.481	C3
chr19	6690656	C	636.871	C3
chr19	6690657	A	636.868	C3
chr19	6690658	A	622.763	C3
chr19	6690659	A	632.672	C3
chr19	6690660	T	631.239	C3
chr19	6690661	A	630.78	C3
chr19	6690662	T	634.298	C3
chr19	6690663	C	635.874	C3
chr19	6690664	T	631.949	C3
chr19	6690665	T	630.874	C3
chr19	6690666	T	631.142	C3
chr19	6690667	A	637.347	C3
chr19	6690668	G	634.323	C3
chr19	6690669	C	633.067	C3
chr19	6690670	C	634.562	C3
chr19	6690671	T	636.774	C3
chr19	6690672	C	635.065	C3
chr19	6690673	C	635.43	C3
chr19	6690674	T	631.605	C3
chr19	6690675	G	636.659	C3
chr19	6690676	C	636.067	C3
chr19	6690677	A	632.691	C3
chr19	6690678	G	636.97	C3
chr19	6690679	C	633.379	C3
chr19	6690680	G	637.272	C3
chr19	6690681	A	638.188	C3
chr19	6690682	G	638.317	C3
chr19	6690683	A	635.081	C3
chr19	6690684	T	638.226	C3
chr19	6690685	G	637.911	C3
chr19	6690686	A	635.882	C3
chr19	6690687	G	636.134	C3
chr19	6690688	A	638.137	C3
chr19	6690689	A	628.718	C3
chr19	6690690	C	637.11	C3
chr19	6690691	A	633.75	C3
chr19	6690692	A	622.981	C3
chr19	6690693	A	623.621	C3
chr19	6690694	G	633.511	C3
chr19	6690695	G	633.583	C3
chr19	6690696	C	635.46	C3
chr19	6690697	C	633.169	C3
chr19	6690698	G	637.102	C3
chr19	6690699	T	630.04	C3
chr19	6690700	G	639.712	C3
chr19	6690701	A	636.468	C3
chr19	6690702	G	638.535	C3
chr19	6690703	G	636.495	C3
chr19	6690704	G	637.433	C3
chr19	6690705	C	633.833	C3
chr19	6690706	C	632.382	C3
chr19	6690707	A	635.395	C3
chr19	6690708	T	632.258	C3
chr19	6690709	G	638.341	C3
chr19	6690710	T	629.909	C3
chr19	6690711	C	635.414	C3
chr19	6690712	T	635.315	C3
chr19	6690713	T	630.892	C3
chr19	6690714	T	638.312	C3
chr19	6690715	C	636.551	C3
chr19	6690716	T	637.758	C3
chr19	6690717	C	635.089	C3
chr19	6690718	G	637.438	C3
chr19	6690719	T	631.976	C3
chr19	6690720	T	634.629	C3
chr19	6690721	G	639.124	C3
chr19	6690722	T	635.605	C3
chr19	6690723	T	639.497	C3
chr19	6690724	G	631.597	C3
chr19	6690725	T	606.29	C3
chr19	6690726	T	631.565	C3
chr19	6690727	C	628.505	C3
chr19	6690728	C	625.981	C3
chr19	6690729	G	629.503	C3
chr19	6690730	T	629.728	C3
chr19	6690731	A	629.207	C3
chr19	6690732	A	620.199	C3
chr19	6690733	T	632.116	C3
chr19	6690734	C	553.863	C3
chr19	6690735	C	553.831	C3
chr19	6690736	A	552.863	C3
chr19	6690737	C	553.882	C3
chr19	6690738	C	551.379	C3
chr19	6690739	C	553.503	C3
chr19	6690740	T	550.441	C3
chr19	6690741	G	539.562	C3
chr19	6690742	A	539.121	C3
chr19	6690743	G	539.817	C3
chr19	6690744	A	537.917	C3
chr19	6690745	T	529.073	C3
chr19	6690746	A	532.634	C3
chr19	6690747	G	538.769	C3
chr19	6690748	A	536.522	C3
chr19	6690749	G	538.47	C3
chr19	6690750	A	528.516	C3
chr19	6690751	G	528.473	C3
chr19	6690752	C	529.772	C3
chr19	6690753	A	531.387	C3
chr19	6690754	G	531.844	C3
chr19	6690755	A	530.516	C3
chr19	6690756	A	518.481	C3
chr19	6690757	A	521.57	C3
chr19	6690758	G	530.234	C3
chr19	6692915	C	338.954	C3
chr19	6692916	C	342.344	C3
chr19	6692917	T	340.833	C3
chr19	6692918	A	342.836	C3
chr19	6692919	A	341.968	C3
chr19	6692920	A	336.11	C3
chr19	6692921	T	341.839	C3
chr19	6692922	C	343.968	C3
chr19	6692923	C	343.425	C3
chr19	6692924	C	345.352	C3
chr19	6692925	A	333.347	C3
chr19	6692926	G	340.976	C3
chr19	6692927	C	344.078	C3
chr19	6692928	C	344.737	C3
chr19	6692929	T	336.968	C3
chr19	6692930	C	344.527	C3
chr19	6692931	T	337.847	C3
chr19	6692932	T	340.417	C3
chr19	6692933	A	342.925	C3
chr19	6692934	C	344.237	C3
chr19	6692935	A	339.782	C3
chr19	6692936	A	331.581	C3
chr19	6692937	T	341.712	C3
chr19	6692938	C	343.763	C3
chr19	6692939	A	395.844	C3
chr19	6692940	T	391.124	C3
chr19	6692941	T	401.134	C3
chr19	6692942	T	409.422	C3
chr19	6692943	C	411.892	C3
chr19	6692944	T	411.323	C3
chr19	6692945	T	408.737	C3
chr19	6692946	G	413.145	C3
chr19	6692947	G	413.513	C3
chr19	6692948	T	413.126	C3
chr19	6692949	G	415.043	C3
chr19	6692950	T	413.11	C3
chr19	6692951	A	414.559	C3
chr19	6692952	T	416.629	C3
chr19	6692953	C	415.677	C3
chr19	6692954	A	412.57	C3
chr19	6692955	C	415.228	C3
chr19	6692956	G	414.855	C3
chr19	6692957	G	414.277	C3
chr19	6692958	G	415.468	C3
chr19	6692959	C	415.145	C3
chr19	6692960	G	415.094	C3
chr19	6692961	C	415.812	C3
chr19	6692962	A	415.508	C3
chr19	6692963	T	415.188	C3
chr19	6692964	C	494.142	C3
chr19	6692965	C	494.766	C3
chr19	6692966	T	494.228	C3
chr19	6692967	C	494.349	C3
chr19	6692968	C	493.93	C3
chr19	6692969	T	491.003	C3
chr19	6692970	G	491.626	C3
chr19	6692971	G	492.457	C3
chr19	6692972	A	495.454	C3
chr19	6692973	A	492.113	C3
chr19	6692974	G	493.285	C3
chr19	6692975	A	493.183	C3
chr19	6692976	C	508.863	C3
chr19	6692977	C	507.675	C3
chr19	6692978	C	507.567	C3
chr19	6692979	C	507.559	C3
chr19	6692980	G	508.761	C3
chr19	6692981	T	507.839	C3
chr19	6692982	C	508.462	C3
chr19	6692983	G	507.911	C3
chr19	6692984	G	508.167	C3
chr19	6692985	G	508.29	C3
chr19	6692986	C	499.272	C3
chr19	6692987	T	506.653	C3
chr19	6692988	T	505.118	C3
chr19	6692989	C	507.454	C3
chr19	6692990	T	510.145	C3
chr19	6692991	G	512.573	C3
chr19	6692992	C	510.989	C3
chr19	6692993	T	503.519	C3
chr19	6692994	T	512.089	C3
chr19	6692995	C	511.812	C3
chr19	6692996	T	513.987	C3
chr19	6692997	C	513.191	C3
chr19	6692998	C	513.481	C3
chr19	6692999	A	515.653	C3
chr19	6693000	G	524.927	C3
chr19	6693001	G	525.879	C3
chr19	6693002	A	522.497	C3
chr19	6693003	T	522.059	C3
chr19	6693004	C	524.134	C3
chr19	6693005	A	522.368	C3
chr19	6693006	G	522.301	C3
chr19	6693007	C	522.161	C3
chr19	6693008	C	522.788	C3
chr19	6693009	A	518.312	C3
chr19	6693010	T	515.331	C3
chr19	6693011	T	346.745	C3
chr19	6693012	T	347.508	C3
chr19	6693013	A	346.93	C3
chr19	6693014	A	349.446	C3
chr19	6693015	C	350.54	C3
chr19	6693016	A	418.129	C3
chr19	6693017	G	424.667	C3
chr19	6693018	C	427.444	C3
chr19	6693019	C	427.715	C3
chr19	6693020	C	427.433	C3
chr19	6693021	C	427.938	C3
chr19	6693022	G	426.086	C3
chr19	6693023	C	428.172	C3
chr19	6693024	A	427.14	C3
chr19	6693025	G	425.753	C3
chr19	6693026	A	424.035	C3
chr19	6693027	G	425.027	C3
chr19	6693028	G	424.599	C3
chr19	6693029	A	424.409	C3
chr19	6693030	C	419.21	C3
chr19	6693031	T	414.258	C3
chr19	6693032	T	414.435	C3
chr19	6693033	G	424.425	C3
chr19	6693034	G	423.831	C3
chr19	6693035	G	424.933	C3
chr19	6693036	A	424.613	C3
chr19	6693037	G	425.118	C3
chr19	6693038	T	394.849	C3
chr19	6693039	C	395.164	C3
chr19	6693040	G	393.903	C3
chr19	6693041	A	393.933	C3
chr19	6693042	T	393.019	C3
chr19	6693043	G	392.048	C3
chr19	6693044	G	393.18	C3
chr19	6693045	C	394.632	C3
chr19	6693046	G	394.086	C3
chr19	6693047	A	392.083	C3
chr19	6693048	T	390.21	C3
chr19	6693049	G	392.976	C3
chr19	6693050	A	392.739	C3
chr19	6693051	G	392.53	C3
chr19	6693052	G	393.234	C3
chr19	6693053	T	391.422	C3
chr19	6693054	T	392.769	C3
chr19	6693055	G	392.339	C3
chr19	6693056	A	390.75	C3
chr19	6693057	C	393.632	C3
chr19	6693058	A	391.992	C3
chr19	6693059	G	391.887	C3
chr19	6693060	C	390.581	C3
chr19	6693061	C	388.435	C3
chr19	6693062	A	373.742	C3
chr19	6693063	G	378.363	C3
chr19	6693064	A	376.769	C3
chr19	6693065	G	350.29	C3
chr19	6693066	A	350.086	C3
chr19	6693067	G	349.852	C3
chr19	6693068	A	348.462	C3
chr19	6693069	A	339.685	C3
chr19	6693070	G	341.758	C3
chr19	6693071	A	347.554	C3
chr19	6693072	C	349.839	C3
chr19	6693073	C	349.14	C3
chr19	6693074	T	346.645	C3
chr19	6693075	T	347.121	C3
chr19	6693076	G	336.468	C3
chr19	6693077	A	334.71	C3
chr19	6693078	C	336.312	C3
chr19	6693079	C	336.462	C3
chr19	6693080	A	328.597	C3
chr19	6693081	C	335.952	C3
chr19	6693082	G	336.005	C3
chr19	6693083	T	334.102	C3
chr19	6693084	A	330.828	C3
chr19	6693085	G	336.081	C3
chr19	6693086	G	337.352	C3
chr19	6693087	C	335.914	C3
chr19	6693088	G	336.86	C3
chr19	6693089	G	273.132	C3
chr19	6693090	T	271.836	C3
chr19	6693091	C	272.331	C3
chr19	6693092	A	270.108	C3
chr19	6693093	G	272.823	C3
chr19	6693094	C	272.003	C3
chr19	6693095	C	271.081	C3
chr19	6693096	T	267.583	C3
chr19	6693097	G	273.274	C3
chr19	6693098	G	273.159	C3
chr19	6693099	A	269.64	C3
chr19	6693100	G	273.22	C3
chr19	6693101	T	272.917	C3
chr19	6693102	G	273.145	C3
chr19	6693103	G	272.605	C3
chr19	6693104	G	271.043	C3
chr19	6693105	C	263.522	C3
chr19	6693106	A	253.659	C3
chr19	6693107	C	261.868	C3
chr19	6693108	A	255.492	C3
chr19	6693109	G	261.097	C3
chr19	6693110	A	261.091	C3
chr19	6693111	G	261.387	C3
chr19	6693112	C	261.075	C3
chr19	6693113	A	258.661	C3
chr19	6693114	T	260.403	C3
chr19	6693403	A	72.1505	C3
chr19	6693404	G	72.9812	C3
chr19	6693405	C	73.0108	C3
chr19	6693406	T	72.3925	C3
chr19	6693407	G	72.9167	C3
chr19	6693408	G	72.7903	C3
chr19	6693409	C	72.6882	C3
chr19	6693410	T	71.5054	C3
chr19	6693411	G	72.9758	C3
chr19	6693412	T	253.468	C3
chr19	6693413	T	255.465	C3
chr19	6693414	G	255.414	C3
chr19	6693415	G	254.726	C3
chr19	6693416	G	255.438	C3
chr19	6693417	A	255.704	C3
chr19	6693418	C	256.323	C3
chr19	6693419	T	255.755	C3
chr19	6693420	C	256.414	C3
chr19	6693421	A	254.269	C3
chr19	6693422	C	255.613	C3
chr19	6693423	C	276.772	C3
chr19	6693424	A	275.747	C3
chr19	6693425	G	277.922	C3
chr19	6693426	G	277.739	C3
chr19	6693427	T	277.11	C3
chr19	6693428	G	278.169	C3
chr19	6693429	C	277.559	C3
chr19	6693430	T	277.581	C3
chr19	6693431	G	278.132	C3
chr19	6693432	G	277.653	C3
chr19	6693433	G	277.801	C3
chr19	6693434	T	276.511	C3
chr19	6693435	G	278.414	C3
chr19	6693436	C	277.876	C3
chr19	6693437	C	277.341	C3
chr19	6693438	C	277.777	C3
chr19	6693439	G	277.669	C3
chr19	6693440	T	275.212	C3
chr19	6693441	T	272.992	C3
chr19	6693442	T	277.562	C3
chr19	6693443	C	278.118	C3
chr19	6693444	A	273.212	C3
chr19	6693445	C	277.957	C3
chr19	6693446	G	277.457	C3
chr19	6693447	A	276.134	C3
chr19	6693448	A	275.565	C3
chr19	6693449	G	276.339	C3
chr19	6693450	G	277.013	C3
chr19	6693451	C	277.855	C3
chr19	6693452	C	277.68	C3
chr19	6693453	G	277.516	C3
chr19	6693454	C	277.938	C3
chr19	6693455	A	275.927	C3
chr19	6693456	A	272.597	C3
chr19	6693457	A	269.263	C3
chr19	6693458	G	277.108	C3
chr19	6693459	G	276.591	C3
chr19	6693460	C	277.669	C3
chr19	6693461	A	277.145	C3
chr19	6693462	G	277.511	C3
chr19	6693463	A	275.366	C3
chr19	6693464	G	277.742	C3
chr19	6693465	C	276.075	C3
chr19	6693466	T	267.161	C3
chr19	6693467	G	277.29	C3
chr19	6693468	G	276.978	C3
chr19	6693469	G	277.527	C3
chr19	6693470	T	274.022	C3
chr19	6693471	T	276.199	C3
chr19	6693472	G	277.083	C3
chr19	6693473	T	276.476	C3
chr19	6693474	C	270.446	C3
chr19	6693475	T	276.661	C3
chr19	6693476	G	274.828	C3
chr19	6693477	A	272.048	C3
chr19	6693478	A	255.546	C3
chr19	6693479	G	277.427	C3
chr19	6693480	G	276.347	C3
chr19	6693481	C	277.013	C3
chr19	6693482	C	274.53	C3
chr19	6693483	A	265.556	C3
chr19	6693484	G	277.548	C3
chr19	6693485	C	269.118	C3
chr19	6693486	T	276.091	C3
chr19	6693487	G	277.562	C3
chr19	6693488	C	266.573	C3
chr19	6693489	T	274.027	C3
chr19	6693490	G	277.938	C3
chr19	6693491	G	277.137	C3
chr19	6693492	G	276.565	C3
chr19	6693493	T	275.075	C3
chr19	6693494	G	276.567	C3
chr19	6693495	T	275.199	C3
chr19	6693496	A	265.852	C3
chr19	6693497	C	277.239	C3
chr19	6693498	C	276.035	C3
chr19	6693499	C	274.82	C3
chr19	6693500	T	275.051	C3
chr19	6693501	G	277.202	C3
chr19	6693502	C	273.788	C3
chr19	6693503	A	268.04	C3
chr19	6693504	G	276.032	C3
chr19	6693505	A	268.882	C3
chr19	6693506	G	274.277	C3
chr19	6693507	A	274.425	C3
chr19	6693508	A	241.153	C3
chr19	6693509	G	275.134	C3
chr19	6693510	A	266.82	C3
chr19	6693511	G	273.57	C3
chr19	6693512	A	268.097	C3
chr19	6693513	G	274.36	C3
chr19	6693514	A	261.47	C3
chr19	6693515	G	274.417	C3
chr19	6693516	G	267.134	C3
chr19	6693517	A	261.309	C3
chr19	6693518	A	224.573	C3
chr19	6694422	A	54.7527	C3
chr19	6694423	A	54.6801	C3
chr19	6694424	G	53.5941	C3
chr19	6694425	A	54.2984	C3
chr19	6694426	G	54.3414	C3
chr19	6694427	G	54.1613	C3
chr19	6694428	G	54.8226	C3
chr19	6694429	G	54.8253	C3
chr19	6694430	C	55.1129	C3
chr19	6694431	A	55.0726	C3
chr19	6694432	G	54.9247	C3
chr19	6694433	G	54.6801	C3
chr19	6694434	G	54.6828	C3
chr19	6694435	A	55.1747	C3
chr19	6694436	G	54.75	C3
chr19	6694437	C	54.8387	C3
chr19	6694438	C	54.8817	C3
chr19	6694439	C	54.9382	C3
chr19	6694440	A	54.8468	C3
chr19	6694441	C	66.2124	C3
chr19	6694442	C	66.086	C3
chr19	6694443	C	66.2957	C3
chr19	6694444	T	64.7661	C3
chr19	6694445	T	65.4032	C3
chr19	6694446	C	66.3065	C3
chr19	6694447	T	65.5376	C3
chr19	6694448	T	65.8091	C3
chr19	6694449	G	66.0242	C3
chr19	6694450	A	65.8226	C3
chr19	6694451	T	65.6102	C3
chr19	6694452	G	65.6505	C3
chr19	6694453	A	66.043	C3
chr19	6694454	G	65.4247	C3
chr19	6694455	C	66.2715	C3
chr19	6694456	T	66.2339	C3
chr19	6694457	C	66.5726	C3
chr19	6694458	C	66.4731	C3
chr19	6694459	A	66.3737	C3
chr19	6694460	A	66.3011	C3
chr19	6694461	G	65.293	C3
chr19	6694462	G	66.0484	C3
chr19	6694463	C	66.5565	C3
chr19	6694464	C	66.5323	C3
chr19	6694465	C	66.5	C3
chr19	6694466	C	70.5188	C3
chr19	6694467	C	70.5968	C3
chr19	6694468	T	70.0511	C3
chr19	6694469	G	70.1667	C3
chr19	6694470	C	70.5188	C3
chr19	6694471	C	70.543	C3
chr19	6694472	G	70.4355	C3
chr19	6694473	C	71.4113	C3
chr19	6694474	T	71.9382	C3
chr19	6694475	T	76.5511	C3
chr19	6694476	C	77.1962	C3
chr19	6694477	T	76.9731	C3
chr19	6694478	C	77.6613	C3
chr19	6694479	T	75.3011	C3
chr19	6694480	A	77.4785	C3
chr19	6694481	G	74.2446	C3
chr19	6694482	G	77.5699	C3
chr19	6694483	C	78.0941	C3
chr19	6694484	C	78.2097	C3
chr19	6694485	G	76.672	C3
chr19	6694486	A	77.4355	C3
chr19	6694487	A	77.8065	C3
chr19	6694488	C	77.5645	C3
chr19	6694489	T	73.9167	C3
chr19	6694490	T	77.6075	C3
chr19	6694491	C	77.3441	C3
chr19	6694492	T	77.086	C3
chr19	6694493	C	77.9704	C3
chr19	6694494	C	78.7984	C3
chr19	6694495	C	79.4785	C3
chr19	6694496	A	111.223	C3
chr19	6694497	C	112.14	C3
chr19	6694498	T	107.457	C3
chr19	6694499	G	110.909	C3
chr19	6694500	C	111.906	C3
chr19	6694501	T	109.949	C3
chr19	6694502	C	111.454	C3
chr19	6694503	C	111.766	C3
chr19	6694504	G	113.277	C3
chr19	6694505	T	109.78	C3
chr19	6694506	T	111.371	C3
chr19	6694507	T	113.669	C3
chr19	6694508	C	113.14	C3
chr19	6694509	A	113.532	C3
chr19	6694510	T	113.013	C3
chr19	6694511	C	112.788	C3
chr19	6694512	C	113.694	C3
chr19	6694513	A	113.113	C3
chr19	6694514	G	112.782	C3
chr19	6694515	G	114.315	C3
chr19	6694516	T	113.968	C3
chr19	6694517	A	136.016	C3
chr19	6694518	A	134.688	C3
chr19	6694519	T	138.288	C3
chr19	6694520	G	143.809	C3
chr19	6694521	C	187.97	C3
chr19	6694522	A	198.298	C3
chr19	6694523	C	199.75	C3
chr19	6694524	A	199.401	C3
chr19	6694525	G	199.828	C3
chr19	6694526	C	201.269	C3
chr19	6694527	G	200.839	C3
chr19	6694528	A	201.685	C3
chr19	6694529	T	201.043	C3
chr19	6694530	G	200.022	C3
chr19	6694531	A	189.132	C3
chr19	6694532	C	188.462	C3
chr19	6694533	C	188.849	C3
chr19	6694534	G	189.07	C3
chr19	6694535	T	188.901	C3
chr19	6694536	G	189.011	C3
chr19	6694537	G	189.07	C3
chr19	6694538	G	189.306	C3
chr19	6694539	C	188.874	C3
chr19	6694540	G	189.575	C3
chr19	6694541	T	187.048	C3
chr19	6694542	C	187.484	C3
chr19	6694543	A	458.352	C3
chr19	6694544	T	459.199	C3
chr19	6694545	G	459.578	C3
chr19	6694546	C	459.089	C3
chr19	6694547	C	460.234	C3
chr19	6694548	G	459.849	C3
chr19	6694549	A	460.145	C3
chr19	6694550	T	456.766	C3
chr19	6694551	C	459.019	C3
chr19	6694552	A	450.196	C3
chr19	6694553	T	461.933	C3
chr19	6694554	G	477.419	C3
chr19	6694555	T	470.309	C3
chr19	6694556	T	476.597	C3
chr19	6694557	C	477.548	C3
chr19	6694558	T	478.118	C3
chr19	6694559	G	477.14	C3
chr19	6694560	T	452.484	C3
chr19	6694561	T	477.707	C3
chr19	6694562	C	477.336	C3
chr19	6694563	C	477.298	C3
chr19	6694564	C	477.433	C3
chr19	6694565	C	478.118	C3
chr19	6694566	G	476.513	C3
chr19	6694567	C	478.804	C3
chr19	6694568	A	474.745	C3
chr19	6694569	G	475.484	C3
chr19	6694570	C	455.454	C3
chr19	6694571	C	453.32	C3
chr19	6694572	C	454.199	C3
chr19	6694573	G	454.304	C3
chr19	6694574	A	444.452	C3
chr19	6694575	G	454.239	C3
chr19	6694576	G	453.728	C3
chr19	6694577	G	454.113	C3
chr19	6694578	G	454.274	C3
chr19	6694579	G	454.516	C3
chr19	6694580	T	453.183	C3
chr19	6694581	C	455.981	C3
chr19	6694582	A	446.903	C3
chr19	6694583	C	455.782	C3
chr19	6694584	A	447.269	C3
chr19	6694585	A	436.941	C3
chr19	6694586	T	441.113	C3
chr19	6694587	G	452.911	C3
chr19	6694588	A	427.804	C3
chr19	6694589	G	403.164	C3
chr19	6694590	G	398.914	C3
chr19	6694591	T	396.134	C3
chr19	6694592	G	397.841	C3
chr19	6694593	C	396.247	C3
chr19	6694594	T	388.984	C3
chr19	6694595	T	391.473	C3
chr19	6694596	C	397.091	C3
chr19	6694597	A	393.847	C3
chr19	6694598	G	395.376	C3
chr19	6694599	C	395.941	C3
chr19	6694600	C	395.984	C3
chr19	6694601	G	396.151	C3
chr19	6694602	T	386.32	C3
chr19	6694603	T	394.446	C3
chr19	6694604	C	396.742	C3
chr19	6694605	C	395.769	C3
chr19	6694606	G	395.444	C3
chr19	6694607	C	397.548	C3
chr19	6694608	G	394.306	C3
chr19	6694609	T	387.801	C3
chr19	6694610	C	395.532	C3
chr19	6694611	G	393.871	C3
chr19	6694612	A	392.667	C3
chr19	6694613	C	395.21	C3
chr19	6694614	G	393.554	C3
chr19	6694615	G	394.059	C3
chr19	6694616	C	395.79	C3
chr19	6694617	A	368.852	C3
chr19	6694618	T	368.992	C3
chr19	6694619	C	369.505	C3
chr19	6694620	C	368.723	C3
chr19	6694621	T	367.487	C3
chr19	6694622	C	369.763	C3
chr19	6694623	T	367.559	C3
chr19	6694624	G	368.79	C3
chr19	6694625	T	365.892	C3
chr19	6694626	C	369.43	C3
chr19	6694627	A	363.497	C3
chr19	6694628	T	366.11	C3
chr19	6694629	C	368.989	C3
chr19	6694630	T	367.315	C3
chr19	6694631	G	368.121	C3
chr19	6694632	G	366.185	C3
chr19	6694633	G	364.39	C3
chr19	6694634	C	355.212	C3
chr19	6694635	C	352.172	C3
chr19	6694636	A	343.196	C3
chr19	6694637	C	350.392	C3
chr19	6694638	T	342.019	C3
chr19	6694639	G	352.169	C3
chr19	6694640	G	351.938	C3
chr19	6694641	G	352.516	C3
chr19	6694642	G	353.032	C3
chr19	6694643	T	353.099	C3
chr19	6694644	C	354.253	C3
chr19	6694645	C	350.484	C3
chr19	6694646	C	353.331	C3
chr19	6694647	T	351.527	C3
chr19	6694648	G	352.726	C3
chr19	6694649	C	353.382	C3
chr19	6694650	A	350.349	C3
chr19	6694651	G	353.038	C3
chr19	6694652	C	353.094	C3
chr19	6694653	A	345.328	C3
chr19	6694654	G	353.204	C3
chr19	6694655	G	351.589	C3
chr19	6694656	T	349.608	C3
chr19	6694657	G	351.602	C3
chr19	6694658	G	350.586	C3
chr19	6694659	G	352.167	C3
chr19	6694660	A	348.914	C3
chr19	6694661	A	350.446	C3
chr19	6694662	G	352.567	C3
chr19	6694663	A	350.567	C3
chr19	6694664	G	351.019	C3
chr19	6694665	G	352.336	C3
chr19	6696370	C	228.882	C3
chr19	6696371	G	226.71	C3
chr19	6696372	G	227.003	C3
chr19	6696373	G	226.761	C3
chr19	6696374	G	227.223	C3
chr19	6696375	T	228.019	C3
chr19	6696376	C	229.013	C3
chr19	6696377	A	227.554	C3
chr19	6696378	A	225.884	C3
chr19	6696379	G	227.546	C3
chr19	6696380	G	226.089	C3
chr19	6696381	G	227.108	C3
chr19	6696382	T	227.043	C3
chr19	6696383	G	227.876	C3
chr19	6696384	T	228.688	C3
chr19	6696385	C	229.239	C3
chr19	6696386	T	229.145	C3
chr19	6696387	C	229.298	C3
chr19	6696388	A	227.884	C3
chr19	6696389	C	228.667	C3
chr19	6696390	C	228.067	C3
chr19	6696391	T	227.038	C3
chr19	6696392	T	227.446	C3
chr19	6696393	G	228.263	C3
chr19	6696394	C	228.438	C3
chr19	6696395	A	227.089	C3
chr19	6696396	G	228.425	C3
chr19	6696397	G	227.137	C3
chr19	6696398	A	228.349	C3
chr19	6696399	G	228.323	C3
chr19	6696400	A	228.624	C3
chr19	6696401	A	220.815	C3
chr19	6696402	T	225.056	C3
chr19	6696403	T	227.578	C3
chr19	6696404	C	228.581	C3
chr19	6696405	T	228.151	C3
chr19	6696406	G	227.427	C3
chr19	6696407	G	226.952	C3
chr19	6696408	T	228.659	C3
chr19	6696409	C	227.968	C3
chr19	6696410	T	227.669	C3
chr19	6696411	C	227.438	C3
chr19	6696412	A	227.605	C3
chr19	6696413	G	228.081	C3
chr19	6696414	A	226.11	C3
chr19	6696415	C	227.844	C3
chr19	6696416	T	227.887	C3
chr19	6696417	C	227.817	C3
chr19	6696418	G	227.406	C3
chr19	6696419	G	228.016	C3
chr19	6696420	T	225.766	C3
chr19	6696421	G	228.349	C3
chr19	6696422	T	227.196	C3
chr19	6696423	C	227.07	C3
chr19	6696424	C	226.965	C3
chr19	6696425	G	227.89	C3
chr19	6696426	G	227.161	C3
chr19	6696427	G	228.202	C3
chr19	6696428	A	226.952	C3
chr19	6696429	C	226.651	C3
chr19	6696430	T	227.113	C3
chr19	6696431	T	227.376	C3
chr19	6696432	G	227.18	C3
chr19	6696433	G	227.551	C3
chr19	6696434	T	227.71	C3
chr19	6696435	C	227.849	C3
chr19	6696436	A	227.22	C3
chr19	6696437	C	227.651	C3
chr19	6696438	T	228.078	C3
chr19	6696439	G	228.18	C3
chr19	6696440	A	226.745	C3
chr19	6696441	G	227.769	C3
chr19	6696442	G	227.626	C3
chr19	6696443	T	227.599	C3
chr19	6696444	C	227.226	C3
chr19	6696445	T	228.376	C3
chr19	6696446	G	227.895	C3
chr19	6696447	C	226.734	C3
chr19	6696448	A	227.038	C3
chr19	6696449	G	227.774	C3
chr19	6696450	G	227.341	C3
chr19	6696451	T	227.567	C3
chr19	6696452	G	227.68	C3
chr19	6696453	G	226.626	C3
chr19	6696454	G	227.86	C3
chr19	6696455	A	227.218	C3
chr19	6696456	T	225.355	C3
chr19	6696457	G	231.675	C3
chr19	6696458	T	231.981	C3
chr19	6696459	C	228.57	C3
chr19	6696460	C	230.978	C3
chr19	6696461	T	227.21	C3
chr19	6696462	C	230.565	C3
chr19	6696463	T	230.54	C3
chr19	6696464	T	228.798	C3
chr19	6696465	T	231.72	C3
chr19	6696466	C	229.699	C3
chr19	6696467	T	231.315	C3
chr19	6696468	G	231.581	C3
chr19	6696469	C	231.427	C3
chr19	6696470	A	230.578	C3
chr19	6696471	C	231.659	C3
chr19	6696472	T	232.121	C3
chr19	6696473	C	228.72	C3
chr19	6696474	C	230.272	C3
chr19	6696475	T	251.433	C3
chr19	6696476	T	259.411	C3
chr19	6696477	C	261.14	C3
chr19	6696478	T	261.672	C3
chr19	6696479	G	262.116	C3
chr19	6696480	C	261.341	C3
chr19	6696481	A	262.263	C3
chr19	6696482	G	262.728	C3
chr19	6696483	G	261.769	C3
chr19	6696484	G	262.876	C3
chr19	6696485	T	262.008	C3
chr19	6696486	G	263.022	C3
chr19	6696487	A	261.495	C3
chr19	6696488	G	262.661	C3
chr19	6696489	T	262.226	C3
chr19	6696490	G	263.325	C3
chr19	6696491	A	262.167	C3
chr19	6696492	G	263.027	C3
chr19	6696493	A	262.18	C3
chr19	6696494	G	262.599	C3
chr19	6696495	A	219.341	C3
chr19	6696496	T	236.739	C3
chr19	6696584	T	140.978	C3
chr19	6696585	C	188.441	C3
chr19	6696586	C	189.183	C3
chr19	6696587	C	181.296	C3
chr19	6696588	C	181.355	C3
chr19	6696589	C	181.304	C3
chr19	6696590	T	96.2984	C3
chr19	6696591	G	173.696	C3
chr19	6696592	C	179.755	C3
chr19	6696593	A	168.957	C3
chr19	6696594	G	159.043	C3
chr19	6696595	C	179.293	C3
chr19	6696596	C	180.922	C3
chr19	6696597	G	153.097	C3
chr19	6696598	A	175.608	C3
chr19	6696599	C	177.374	C3
chr19	6696600	T	120.433	C3
chr19	6696601	C	176.151	C3
chr19	6696602	A	177.815	C3
chr19	6696603	C	175.718	C3
chr19	6696604	C	179.575	C3
chr19	6696605	A	167.578	C3
chr19	6696606	C	177.903	C3
chr19	6696607	G	138.118	C3
chr19	6696608	G	186.492	C3
chr19	6696609	C	185.696	C3
chr19	6696610	C	183.847	C3
chr19	6696611	C	184.798	C3
chr19	6696612	A	181.543	C3
chr19	6696613	G	182.102	C3
chr19	6696614	G	187.473	C3
chr19	6696615	C	182.906	C3
chr19	6696616	G	185.613	C3
chr19	6696617	T	170.218	C3
chr19	6696618	T	185.202	C3
chr19	6696619	C	185.317	C3
chr19	6696620	T	183.315	C3
chr19	6696621	G	186.341	C3
chr19	6696622	G	187.938	C3
chr19	6696623	A	185.142	C3
chr19	6696624	T	185.675	C3
chr19	6696625	C	183.911	C3
chr19	6696626	C	185.317	C3
chr19	6696627	A	182.739	C3
chr19	6696628	G	185.766	C3
chr19	6696629	G	186.949	C3
chr19	6696630	G	188.333	C3
chr19	6696631	T	186.72	C3
chr19	6696632	G	188.008	C3
chr19	6696633	C	183.298	C3
chr19	6696634	G	187.266	C3
chr19	6696635	A	185.739	C3
chr19	6696636	A	185.156	C3
chr19	6696637	C	186.866	C3
chr19	6696638	A	186.269	C3
chr19	6696639	G	186.199	C3
chr19	6696640	C	185.457	C3
chr19	6696641	C	186.809	C3
chr19	6696642	A	182.441	C3
chr19	6696643	C	185.433	C3
chr19	6696644	A	185.554	C3
chr19	6696645	G	187.328	C3
chr19	6696646	T	188.468	C3
chr19	6696647	T	189.199	C3
chr19	6696648	T	188.153	C3
chr19	6696649	T	189.121	C3
chr19	6696650	G	185.742	C3
chr19	6696651	T	187.93	C3
chr19	6696652	T	186.796	C3
chr19	6696653	C	183.527	C3
chr19	6696654	A	187.04	C3
chr19	6696655	T	185.476	C3
chr19	6696656	T	188.815	C3
chr19	6696657	C	186.93	C3
chr19	6696658	T	189.129	C3
chr19	6696659	G	188.871	C3
chr19	6696660	A	187.132	C3
chr19	6696661	T	150.277	C3
chr19	6696662	T	189.449	C3
chr19	6696663	C	186.094	C3
chr19	6696664	C	187.651	C3
chr19	6696665	T	183.903	C3
chr19	6696666	T	188.556	C3
chr19	6696667	C	187.258	C3
chr19	6696668	C	186.79	C3
chr19	6696669	G	188.18	C3
chr19	6696670	G	187.656	C3
chr19	6696671	C	182.761	C3
chr19	6696672	T	188.551	C3
chr19	6696673	A	186.887	C3
chr19	6696674	C	186.825	C3
chr19	6696675	G	188.511	C3
chr19	6696676	C	186.726	C3
chr19	6696677	A	186.742	C3
chr19	6696678	G	189.245	C3
chr19	6696679	T	189.492	C3
chr19	6696680	G	188.255	C3
chr19	6696681	T	189.339	C3
chr19	6696682	T	190.03	C3
chr19	6696683	A	187.108	C3
chr19	6696684	G	189.731	C3
chr19	6696685	A	187.142	C3
chr19	6696686	G	188.796	C3
chr19	6696687	G	189.516	C3
chr19	6696688	T	190.126	C3
chr19	6696689	G	188.683	C3
chr19	6696690	G	189.282	C3
chr19	6697335	T	121.505	C3
chr19	6697336	G	121.677	C3
chr19	6697337	G	121.237	C3
chr19	6697338	G	121.672	C3
chr19	6697339	T	121.591	C3
chr19	6697340	G	121.844	C3
chr19	6697341	C	121.583	C3
chr19	6697342	C	121.621	C3
chr19	6697343	C	121.366	C3
chr19	6697344	C	121.79	C3
chr19	6697345	A	121.484	C3
chr19	6697346	A	120.613	C3
chr19	6697347	G	120.618	C3
chr19	6697348	C	121.737	C3
chr19	6697349	A	121.763	C3
chr19	6697350	C	122.046	C3
chr19	6697351	T	121.616	C3
chr19	6697352	C	122.11	C3
chr19	6697353	A	121.978	C3
chr19	6697354	C	121.93	C3
chr19	6697355	C	121.669	C3
chr19	6697356	A	121.712	C3
chr19	6697357	C	121.946	C3
chr19	6697358	G	121.489	C3
chr19	6697359	A	121.839	C3
chr19	6697360	C	121.879	C3
chr19	6697361	C	121.651	C3
chr19	6697362	T	120.403	C3
chr19	6697363	T	120.785	C3
chr19	6697364	C	121.997	C3
chr19	6697365	A	121.984	C3
chr19	6697366	G	121.734	C3
chr19	6697367	G	120.774	C3
chr19	6697368	G	121.43	C3
chr19	6697369	A	121.976	C3
chr19	6697370	C	121.667	C3
chr19	6697371	T	121.202	C3
chr19	6697372	T	121.253	C3
chr19	6697373	C	121.675	C3
chr19	6697374	C	121.667	C3
chr19	6697375	T	121.406	C3
chr19	6697376	G	121.403	C3
chr19	6697377	A	121.573	C3
chr19	6697378	C	121.847	C3
chr19	6697379	A	118.253	C3
chr19	6697380	C	121.575	C3
chr19	6697381	C	121.245	C3
chr19	6697382	G	120.833	C3
chr19	6697383	T	119.772	C3
chr19	6697384	C	121.632	C3
chr19	6697385	A	120.675	C3
chr19	6697386	C	121.535	C3
chr19	6697387	T	120.699	C3
chr19	6697388	G	121.694	C3
chr19	6697389	A	120.616	C3
chr19	6697390	T	119.255	C3
chr19	6697391	G	121.694	C3
chr19	6697392	A	121.274	C3
chr19	6697393	A	119.508	C3
chr19	6697394	A	118.906	C3
chr19	6697395	T	120.503	C3
chr19	6697396	G	121.538	C3
chr19	6697397	A	120.323	C3
chr19	6697398	T	119.935	C3
chr19	6697399	G	121.43	C3
chr19	6697400	G	121.091	C3
chr19	6697401	T	120.145	C3
chr19	6697402	A	120.312	C3
chr19	6697403	G	121.411	C3
chr19	6697404	A	120.371	C3
chr19	6697405	C	121.777	C3
chr19	6697406	A	121.298	C3
chr19	6697407	G	121.57	C3
chr19	6697408	C	121.922	C3
chr19	6697409	A	121.616	C3
chr19	6697410	G	121.804	C3
chr19	6697411	C	122.046	C3
chr19	6697412	C	122.062	C3
chr19	6697413	T	122.849	C3
chr19	6697414	T	122.968	C3
chr19	6697415	G	124.207	C3
chr19	6697416	A	123.839	C3
chr19	6697417	C	124.062	C3
chr19	6697418	T	122.882	C3
chr19	6697419	T	124.065	C3
chr19	6697420	C	124.118	C3
chr19	6697421	C	123.949	C3
chr19	6697422	A	122.589	C3
chr19	6697423	C	124.185	C3
chr19	6697424	T	104.188	C3
chr19	6697425	T	120.562	C3
chr19	6697426	C	120.704	C3
chr19	6697427	C	121.586	C3
chr19	6697428	T	118.102	C3
chr19	6697429	G	121.301	C3
chr19	6697430	C	120.868	C3
chr19	6697431	A	120.164	C3
chr19	6697432	G	121.53	C3
chr19	6697433	G	121.419	C3
chr19	6697434	C	120.86	C3
chr19	6697435	C	120.984	C3
chr19	6697436	G	128.108	C3
chr19	6697437	G	128.551	C3
chr19	6697438	T	128.562	C3
chr19	6697439	C	124.989	C3
chr19	6697440	T	87.4167	C3
chr19	6697441	T	87.8548	C3
chr19	6697442	T	83.4032	C3
chr19	6697443	A	87.3118	C3
chr19	6697444	G	88.207	C3
chr19	6697445	C	87.4113	C3
chr19	6697446	G	87.5672	C3
chr19	6697447	G	87.586	C3
chr19	6697448	C	87.6129	C3
chr19	6697449	A	86.0134	C3
chr19	6697450	C	87.422	C3
chr19	6697451	G	88.0484	C3
chr19	6697452	A	85.0538	C3
chr19	6697453	T	86.5699	C3
chr19	6697454	G	88.2016	C3
chr19	6697455	A	86.6183	C3
chr19	6697456	C	87.4516	C3
chr19	6697457	A	83.4167	C3
chr19	6697458	T	86.043	C3
chr19	6697459	A	79.3656	C3
chr19	6697460	T	85.7016	C3
chr19	6697461	G	117.476	C3
chr19	6697462	G	117.672	C3
chr19	6697463	A	111.954	C3
chr19	6697464	A	109.022	C3
chr19	6697465	C	113.048	C3
chr19	6697466	G	112.763	C3
chr19	6697467	G	113.331	C3
chr19	6697468	A	113.817	C3
chr19	6697469	C	118.288	C3
chr19	6697470	A	118.11	C3
chr19	6697471	A	116.331	C3
chr19	6697472	C	119.231	C3
chr19	6697473	G	119.712	C3
chr19	6697474	A	116.758	C3
chr19	6697475	G	119.013	C3
chr19	6697476	G	119.901	C3
chr19	6697477	A	117.833	C3
chr19	6697478	C	117.602	C3
chr19	6697479	T	117.194	C3
chr19	6697480	T	116.941	C3
chr19	6697481	G	117.849	C3
chr19	6697482	G	117.694	C3
chr19	6697483	G	117.731	C3
chr19	6697484	G	117.645	C3
chr19	6697485	G	117.274	C3
chr19	6697486	G	117.403	C3
chr19	6697487	G	117.632	C3
chr19	6697488	A	117.812	C3
chr19	6697489	T	118.476	C3
chr19	6697490	G	94.3091	C3
chr19	6697491	G	171.911	C3
chr19	6697492	T	173.605	C3
chr19	6697493	T	175.567	C3
chr19	6697494	A	174.255	C3
chr19	6697495	C	175.239	C3
chr19	6697496	G	175.126	C3
chr19	6697497	G	175.325	C3
chr19	6697498	T	175.556	C3
chr19	6697499	C	175.946	C3
chr19	6697500	T	175.758	C3
chr19	6697501	G	175.809	C3
chr19	6697502	C	175.53	C3
chr19	6697503	T	176.481	C3
chr19	6697504	G	175.72	C3
chr19	6697505	G	175.487	C3
chr19	6697506	T	176.075	C3
chr19	6697507	G	176.011	C3
chr19	6697508	A	175.556	C3
chr19	6697509	C	175.645	C3
chr19	6697510	G	175.132	C3
chr19	6697511	C	170.333	C3
chr19	6697512	C	169.965	C3
chr19	6697513	T	168.704	C3
chr19	6697514	C	170.578	C3
chr19	6697515	T	169.798	C3
chr19	6697516	T	265.785	C3
chr19	6697517	G	267.116	C3
chr19	6697518	G	267.22	C3
chr19	6697519	T	267.946	C3
chr19	6697520	G	267.761	C3
chr19	6697521	G	267.083	C3
chr19	6697522	T	267.618	C3
chr19	6697523	G	267.707	C3
chr19	6697524	G	267.11	C3
chr19	6697525	C	267.849	C3
chr19	6697526	C	267.874	C3
chr19	6697527	A	265.04	C3
chr19	6697528	G	262.051	C3
chr19	6697529	G	261.266	C3
chr19	6697530	C	261.86	C3
chr19	6697531	T	260.608	C3
chr19	6697532	G	259.382	C3
chr19	6697533	C	259.731	C3
chr19	6697534	A	259.702	C3
chr19	6697535	G	311.997	C3
chr19	6697536	A	311.828	C3
chr19	6697537	A	269.522	C3
chr19	6697538	G	269.71	C3
chr19	6697539	G	269.516	C3
chr19	6697540	C	270.417	C3
chr19	6697541	T	268.282	C3
chr19	6697542	G	270.715	C3
chr19	6697543	G	270.511	C3
chr19	6697544	A	271.161	C3
chr19	6697545	T	250.089	C3
chr19	6697546	T	268.398	C3
chr19	6697547	G	271.137	C3
chr19	6697548	T	274.651	C3
chr19	6697549	G	276.868	C3
chr19	6697550	G	276.089	C3
chr19	6697551	A	277.505	C3
chr19	6697552	G	276.024	C3
chr19	6697553	T	275.25	C3
chr19	6697554	A	273.481	C3
chr19	6697555	G	271.368	C3
chr19	6697556	T	269.032	C3
chr19	6697557	T	271.742	C3
chr19	6697558	C	271.75	C3
chr19	6697559	C	271.32	C3
chr19	6697560	A	272.371	C3
chr19	6697561	C	272.742	C3
chr19	6697562	C	271.075	C3
chr19	6697563	C	272.39	C3
chr19	6697564	T	271.32	C3
chr19	6697565	C	272.97	C3
chr19	6697566	A	271.164	C3
chr19	6697567	C	272.685	C3
chr19	6697568	C	272.108	C3
chr19	6697569	T	271.836	C3
chr19	6697570	G	270.543	C3
chr19	6697571	C	271.599	C3
chr19	6697572	C	271.546	C3
chr19	6697573	A	266.347	C3
chr19	6697574	G	271.099	C3
chr19	6697575	G	269.258	C3
chr19	6697576	G	270.379	C3
chr19	6697577	A	268.884	C3
chr19	6697578	G	271.293	C3
chr19	6697579	A	271.153	C3
chr19	6697580	G	271.11	C3
chr19	6697581	A	270.691	C3
chr19	6697582	A	260.387	C3
chr19	6697583	A	264.14	C3
chr19	6697584	G	269.86	C3
chr19	6697585	G	269.032	C3
chr19	6697586	A	270.21	C3
chr19	6697587	T	270.401	C3
chr19	6697643	T	470.478	C3
chr19	6697644	C	477.409	C3
chr19	6697645	T	477.935	C3
chr19	6697646	G	480.156	C3
chr19	6697647	C	476.032	C3
chr19	6697648	C	477.175	C3
chr19	6697649	A	475.659	C3
chr19	6697650	C	477.263	C3
chr19	6697651	C	476.715	C3
chr19	6697652	C	476.191	C3
chr19	6697653	C	476.298	C3
chr19	6697654	G	477.46	C3
chr19	6697655	G	474.992	C3
chr19	6697656	G	477.524	C3
chr19	6697657	A	477.449	C3
chr19	6697658	C	476.707	C3
chr19	6697659	C	475.134	C3
chr19	6697660	C	514.355	C3
chr19	6697661	A	491.452	C3
chr19	6697662	C	491.957	C3
chr19	6697663	C	491.465	C3
chr19	6697664	T	492.532	C3
chr19	6697665	T	494.978	C3
chr19	6697666	G	494.53	C3
chr19	6697667	A	492.376	C3
chr19	6697668	G	494.546	C3
chr19	6697669	C	493.476	C3
chr19	6697670	T	495.887	C3
chr19	6697671	C	490.949	C3
chr19	6697672	T	489.565	C3
chr19	6697673	T	506.992	C3
chr19	6697674	G	509.677	C3
chr19	6697675	G	509.723	C3
chr19	6697676	T	504.895	C3
chr19	6697677	T	508.328	C3
chr19	6697678	C	507.067	C3
chr19	6697679	T	507.505	C3
chr19	6697680	G	508.855	C3
chr19	6697681	C	505.774	C3
chr19	6697682	C	506.177	C3
chr19	6697683	G	508.172	C3
chr19	6697684	G	507.301	C3
chr19	6697685	T	508.344	C3
chr19	6697686	A	462.333	C3
chr19	6697687	A	618.761	C3
chr19	6697688	T	629.398	C3
chr19	6697689	T	634.019	C3
chr19	6697690	G	636.366	C3
chr19	6697691	T	637.355	C3
chr19	6697692	A	635.863	C3
chr19	6697693	G	628.161	C3
chr19	6697694	A	638.032	C3
chr19	6697695	G	633.656	C3
chr19	6697696	A	631.906	C3
chr19	6697697	A	618.567	C3
chr19	6697698	C	637.551	C3
chr19	6697699	G	634.61	C3
chr19	6697700	G	635.328	C3
chr19	6697701	C	633.255	C3
chr19	6697702	T	637.035	C3
chr19	6697703	C	630.121	C3
chr19	6697704	G	626.86	C3
chr19	6697705	G	627.417	C3
chr19	6697706	A	629.597	C3
chr19	6697707	T	626.508	C3
chr19	6697708	T	625.901	C3
chr19	6697709	T	629.812	C3
chr19	6697710	C	695.352	C3
chr19	6697711	C	695.312	C3
chr19	6697712	A	697.051	C3
chr19	6697713	C	695.363	C3
chr19	6697714	C	694.29	C3
chr19	6697715	T	693.954	C3
chr19	6697716	G	616.118	C3
chr19	6697717	C	618.148	C3
chr19	6697718	T	618.051	C3
chr19	6697719	C	619.239	C3
chr19	6697720	G	616.142	C3
chr19	6697721	T	605.965	C3
chr19	6697722	T	609.28	C3
chr19	6697723	T	616.68	C3
chr19	6697724	C	604.159	C3
chr19	6697725	G	605.578	C3
chr19	6697726	A	607.309	C3
chr19	6697727	A	604.868	C3
chr19	6697728	C	606.223	C3
chr19	6697729	A	607.876	C3
chr19	6697730	A	602.866	C3
chr19	6697731	C	604.737	C3
chr19	6697732	A	597.051	C3
chr19	6697733	G	599.288	C3
chr19	6697734	A	590.575	C3
chr19	6697735	G	592.054	C3
chr19	6697736	T	579.358	C3
chr19	6697737	A	585.952	C3
chr19	6697738	G	591.454	C3
chr19	6697739	G	589.411	C3
chr19	6697740	G	592.022	C3
chr19	6697741	T	488.048	C3
chr19	6697742	A	481.852	C3
chr19	6697743	G	489.621	C3
chr19	6697744	C	491.414	C3
chr19	6697745	C	491.642	C3
chr19	6697746	G	490.71	C3
chr19	6697747	C	491.973	C3
chr19	6697748	A	486.715	C3
chr19	6697749	G	491.215	C3
chr19	6697750	G	489.304	C3
chr19	6697751	T	489.349	C3
chr19	6697752	C	488.723	C3
chr19	6697753	G	488.059	C3
chr19	6697754	A	488.142	C3
chr19	6697755	T	486.551	C3
chr19	6697756	G	485.575	C3
chr19	6697757	A	476.629	C3
chr19	6697758	A	474.987	C3
chr19	6697759	G	472.868	C3
chr19	6697760	A	427.774	C3
chr19	6697761	A	427.855	C3
chr19	6697762	G	428.962	C3
chr19	6697763	T	432.46	C3
chr19	6697764	C	433.073	C3
chr19	6697765	C	431.419	C3
chr19	6697766	T	430.349	C3
chr19	6697767	G	432.285	C3
chr19	6697768	C	432.414	C3
chr19	6697769	A	431.621	C3
chr19	6697770	T	420.454	C3
chr19	6697771	T	426.067	C3
chr19	6697772	A	431.892	C3
chr19	6697773	C	432.68	C3
chr19	6697774	T	430.298	C3
chr19	6697775	G	432.261	C3
chr19	6697776	T	430.535	C3
chr19	6697777	G	432.505	C3
chr19	6697778	A	430.616	C3
chr19	6697779	C	427.597	C3
chr19	6697780	C	426.801	C3
chr19	6697781	T	426.608	C3
chr19	6697782	C	426.927	C3
chr19	6697783	G	423.68	C3
chr19	6697784	A	424.745	C3
chr19	6697785	A	421.642	C3
chr19	6697786	G	424.927	C3
chr19	6697787	G	423.478	C3
chr19	6697788	G	424.175	C3
chr19	6697789	G	426.202	C3
chr19	6697790	T	416.543	C3
chr19	6697791	C	426.737	C3
chr19	6697792	T	427.879	C3
chr19	6697793	G	426.782	C3
chr19	6697794	C	425.621	C3
chr19	6697795	C	427.07	C3
chr19	6697796	A	413.457	C3
chr19	6697797	C	427.516	C3
chr19	6697798	A	423.409	C3
chr19	6697799	C	278.29	C3
chr19	6697800	A	276.21	C3
chr19	6697801	G	278.637	C3
chr19	6697802	A	277.495	C3
chr19	6697803	T	279.043	C3
chr19	6697804	C	278.433	C3
chr19	6697805	C	277.933	C3
chr19	6697806	C	278.755	C3
chr19	6697807	T	277.97	C3
chr19	6697808	G	278.868	C3
chr19	6697809	C	278.124	C3
chr19	6697810	T	279.013	C3
chr19	6697811	C	278.417	C3
chr19	6697812	G	278.876	C3
chr19	6697813	G	278.583	C3
chr19	6697814	G	278.737	C3
chr19	6697815	C	278.059	C3
chr19	6697816	A	278.817	C3
chr19	6697817	G	279.336	C3
chr19	6697818	A	279.242	C3
chr19	6697819	G	279.417	C3
chr19	6697820	A	278.734	C3
chr19	6697821	C	278.315	C3
chr19	6697822	A	430.113	C3
chr19	6697823	G	430.288	C3
chr19	6697824	A	428.562	C3
chr19	6697825	A	426.422	C3
chr19	6702118	C	350.753	C3
chr19	6702119	A	374.207	C3
chr19	6702120	G	368.449	C3
chr19	6702121	C	373.796	C3
chr19	6702122	C	373.737	C3
chr19	6702123	A	368.755	C3
chr19	6702124	G	372.223	C3
chr19	6702125	C	373.801	C3
chr19	6702126	A	373.745	C3
chr19	6702127	T	371.272	C3
chr19	6702128	C	375.194	C3
chr19	6702129	C	374.054	C3
chr19	6702130	T	373.212	C3
chr19	6702131	C	376.14	C3
chr19	6702132	T	373.489	C3
chr19	6702133	C	376.134	C3
chr19	6702134	T	373.884	C3
chr19	6702135	C	376.425	C3
chr19	6702136	A	373.089	C3
chr19	6702137	C	374.177	C3
chr19	6702138	C	372.323	C3
chr19	6702139	T	366.161	C3
chr19	6702140	T	357.333	C3
chr19	6702141	T	371.108	C3
chr19	6702142	C	374.728	C3
chr19	6702143	T	371.148	C3
chr19	6702144	T	370.664	C3
chr19	6702145	G	373.145	C3
chr19	6702146	T	375.231	C3
chr19	6702147	C	375.871	C3
chr19	6702148	C	373.642	C3
chr19	6702149	G	373.035	C3
chr19	6702150	A	376.129	C3
chr19	6702151	C	376.167	C3
chr19	6702152	A	373.605	C3
chr19	6702153	T	370.761	C3
chr19	6702154	G	373.403	C3
chr19	6702155	C	375.613	C3
chr19	6702156	T	374.129	C3
chr19	6702157	C	375.363	C3
chr19	6702158	A	376.599	C3
chr19	6702159	C	376.863	C3
chr19	6702160	A	374.868	C3
chr19	6702161	G	374.922	C3
chr19	6702162	C	375.737	C3
chr19	6702163	C	379.011	C3
chr19	6702164	A	374.707	C3
chr19	6702165	G	378.288	C3
chr19	6702166	A	379.22	C3
chr19	6702167	A	378.043	C3
chr19	6702168	T	386.419	C3
chr19	6702169	C	388.239	C3
chr19	6702170	T	387.024	C3
chr19	6702171	C	388.013	C3
chr19	6702172	C	385.798	C3
chr19	6702173	C	387.478	C3
chr19	6702174	A	374.013	C3
chr19	6702175	C	386.376	C3
chr19	6702176	G	384.43	C3
chr19	6702177	T	371.175	C3
chr19	6702178	G	385.567	C3
chr19	6702179	G	385.629	C3
chr19	6702180	T	371.425	C3
chr19	6702181	G	386.745	C3
chr19	6702182	A	381.613	C3
chr19	6702183	T	377.691	C3
chr19	6702184	G	385.188	C3
chr19	6702185	G	385.989	C3
chr19	6702186	A	383.855	C3
chr19	6702187	G	386.696	C3
chr19	6702188	T	396.102	C3
chr19	6702189	C	394.366	C3
chr19	6702190	T	399.401	C3
chr19	6702191	T	396.608	C3
chr19	6702192	T	393.304	C3
chr19	6702193	C	396.462	C3
chr19	6702194	A	398.124	C3
chr19	6702195	A	394.594	C3
chr19	6702196	A	393.07	C3
chr19	6702197	A	392.906	C3
chr19	6702198	A	395.551	C3
chr19	6702199	T	400.339	C3
chr19	6702200	A	406.126	C3
chr19	6702201	T	407.239	C3
chr19	6702202	A	397.347	C3
chr19	6702203	T	395.712	C3
chr19	6702204	T	406.411	C3
chr19	6702205	C	405.449	C3
chr19	6702206	A	374.495	C3
chr19	6702207	T	404.272	C3
chr19	6702208	G	409.691	C3
chr19	6702209	A	404.108	C3
chr19	6702210	G	409.024	C3
chr19	6702211	C	403.632	C3
chr19	6702212	T	399.078	C3
chr19	6702213	T	407.503	C3
chr19	6702214	C	406.269	C3
chr19	6702215	G	411.113	C3
chr19	6702216	T	411.919	C3
chr19	6702217	A	420.016	C3
chr19	6702218	G	426.987	C3
chr19	6702219	A	426.559	C3
chr19	6702220	G	427.296	C3
chr19	6702221	A	424.712	C3
chr19	6702222	T	423.358	C3
chr19	6702223	T	429.027	C3
chr19	6702224	C	424.965	C3
chr19	6702225	T	427.688	C3
chr19	6702226	G	427.785	C3
chr19	6702227	G	428.339	C3
chr19	6702228	A	424.54	C3
chr19	6702229	T	426.422	C3
chr19	6702230	G	428.489	C3
chr19	6702231	G	427.565	C3
chr19	6702232	A	425.71	C3
chr19	6702233	G	427.051	C3
chr19	6702234	A	422.019	C3
chr19	6702235	A	421.153	C3
chr19	6702236	G	427.368	C3
chr19	6702237	A	423.57	C3
chr19	6702238	G	425.812	C3
chr19	6702239	G	426.562	C3
chr19	6702240	T	430.973	C3
chr19	6702241	T	390.374	C3
chr19	6702242	G	389.688	C3
chr19	6702243	G	389.126	C3
chr19	6702462	C	88.879	C3
chr19	6702463	G	95.5188	C3
chr19	6702464	G	95.8333	C3
chr19	6702465	G	91.7769	C3
chr19	6702466	G	91.836	C3
chr19	6702467	G	91.8414	C3
chr19	6702468	T	92.1317	C3
chr19	6702469	A	87.3468	C3
chr19	6702470	C	92.6075	C3
chr19	6702471	C	92.293	C3
chr19	6702472	C	92.4328	C3
chr19	6702473	C	92.5081	C3
chr19	6702474	G	91.6022	C3
chr19	6702475	G	91.5726	C3
chr19	6702476	C	92.3737	C3
chr19	6702477	C	92.1855	C3
chr19	6702478	T	91.6774	C3
chr19	6702479	T	91.3871	C3
chr19	6702480	A	91.8656	C3
chr19	6702481	C	89.0941	C3
chr19	6702482	C	82.7608	C3
chr19	6702483	C	81.1667	C3
chr19	6702484	A	80.4758	C3
chr19	6702485	T	78.3737	C3
chr19	6702486	T	78.293	C3
chr19	6702487	T	79.5081	C3
chr19	6702488	T	80.0645	C3
chr19	6702489	T	80.3871	C3
chr19	6702490	C	80.9005	C3
chr19	6702491	G	77.8737	C3
chr19	6702492	G	79.8925	C3
chr19	6702493	T	80.1317	C3
chr19	6702494	G	133.374	C3
chr19	6702495	G	132.027	C3
chr19	6702496	C	133.363	C3
chr19	6702497	T	133.96	C3
chr19	6702498	C	133.833	C3
chr19	6702499	T	132.992	C3
chr19	6702500	T	135.401	C3
chr19	6702501	T	136.556	C3
chr19	6702502	C	136.704	C3
chr19	6702503	A	136.395	C3
chr19	6702504	A	136.575	C3
chr19	6702505	G	134.492	C3
chr19	6702506	T	136.669	C3
chr19	6702507	C	136.532	C3
chr19	6702508	C	136.067	C3
chr19	6702509	T	136.306	C3
chr19	6702510	C	136.903	C3
chr19	6702511	A	136.384	C3
chr19	6702512	A	134.847	C3
chr19	6702513	C	135.484	C3
chr19	6702514	G	134.707	C3
chr19	6702515	T	123.038	C3
chr19	6702516	T	135.282	C3
chr19	6702517	C	135.47	C3
chr19	6702518	C	135.409	C3
chr19	6702519	A	135.532	C3
chr19	6702520	C	135.696	C3
chr19	6702521	A	135.774	C3
chr19	6702522	G	134.777	C3
chr19	6702523	C	135.258	C3
chr19	6702524	C	135.608	C3
chr19	6702525	A	134.108	C3
chr19	6702526	G	135.04	C3
chr19	6702527	C	135.102	C3
chr19	6702528	T	135.046	C3
chr19	6702529	C	134.987	C3
chr19	6702530	T	134.715	C3
chr19	6702531	C	135.089	C3
chr19	6702532	T	134.489	C3
chr19	6702533	G	134.914	C3
chr19	6702534	G	134.46	C3
chr19	6702535	G	135.043	C3
chr19	6702536	A	135.554	C3
chr19	6702537	A	125.231	C3
chr19	6702538	C	135.073	C3
chr19	6702539	T	135.21	C3
chr19	6702540	C	135.379	C3
chr19	6702541	A	134.608	C3
chr19	6702542	C	134.672	C3
chr19	6702543	T	131.828	C3
chr19	6702544	T	133.874	C3
chr19	6702545	C	134.871	C3
chr19	6702546	G	133.823	C3
chr19	6702547	G	134.083	C3
chr19	6702548	G	134.866	C3
chr19	6702549	A	135.194	C3
chr19	6702550	A	128.191	C3
chr19	6702551	A	131.922	C3
chr19	6702552	C	134.734	C3
chr19	6702553	G	134.46	C3
chr19	6702554	A	134.919	C3
chr19	6702555	T	135.218	C3
chr19	6702556	G	134.742	C3
chr19	6702557	T	132.925	C3
chr19	6702558	T	135.255	C3
chr19	6702559	C	134.497	C3
chr19	6702560	T	135.056	C3
chr19	6702561	C	134.532	C3
chr19	6702562	T	132.968	C3
chr19	6702563	T	134.409	C3
chr19	6702564	C	134.167	C3
chr19	6702565	T	135.013	C3
chr19	6702566	G	134.366	C3
chr19	6702567	C	134.672	C3
chr19	6702568	A	134.011	C3
chr19	6702569	A	131.613	C3
chr19	6702570	T	133.815	C3
chr19	6702571	G	134.651	C3
chr19	6702572	A	133.161	C3
chr19	6702573	T	134.331	C3
chr19	6702574	G	134.5	C3
chr19	6702575	T	135.355	C3
chr19	6702576	C	134.309	C3
chr19	6702577	C	134.575	C3
chr19	6702578	T	134.11	C3
chr19	6702579	C	135.089	C3
chr19	6702580	A	134.401	C3
chr19	6702581	T	134.86	C3
chr19	6702582	C	134.374	C3
chr19	6702583	C	134.387	C3
chr19	6702584	A	134.25	C3
chr19	6702585	G	134.645	C3
chr19	6702586	G	134.374	C3
chr19	6702587	T	131.664	C3
chr19	6702588	T	133.309	C3
chr19	6702589	A	130.728	C3
chr19	6702590	C	134.562	C3
chr19	6702591	C	134.508	C3
chr19	6702592	T	134.78	C3
chr19	6702593	G	134.642	C3
chr19	6702594	C	134.089	C3
chr19	6702595	A	133.441	C3
chr19	6702596	G	134.575	C3
chr19	6702597	G	134.258	C3
chr19	6702598	G	134.382	C3
chr19	6702599	G	134.694	C3
chr19	6702600	G	134.272	C3
chr19	6702601	T	133.28	C3
chr19	6702602	T	133.522	C3
chr19	6702603	T	134.884	C3
chr19	6702604	A	134.683	C3
chr19	6702605	G	132.573	C3
chr19	6702606	A	128.688	C3
chr19	6702607	T	132.315	C3
chr19	6702608	C	131.522	C3
chr19	6702609	T	133.277	C3
chr19	6702610	G	132.538	C3
chr19	6707067	C	96.7366	C3
chr19	6707068	C	157.113	C3
chr19	6707069	C	227.196	C3
chr19	6707070	C	227.597	C3
chr19	6707071	A	187.349	C3
chr19	6707072	C	212.809	C3
chr19	6707073	C	225.952	C3
chr19	6707074	C	226.223	C3
chr19	6707075	C	226.71	C3
chr19	6707076	G	157.269	C3
chr19	6707077	T	169.382	C3
chr19	6707078	G	204.25	C3
chr19	6707079	G	222.013	C3
chr19	6707080	G	224.774	C3
chr19	6707081	A	194.651	C3
chr19	6707082	C	212.032	C3
chr19	6707083	C	225.102	C3
chr19	6707084	T	160.922	C3
chr19	6707085	A	220.769	C3
chr19	6707086	C	193.121	C3
chr19	6707087	T	163.747	C3
chr19	6707088	C	192.199	C3
chr19	6707089	C	223.403	C3
chr19	6707090	T	157.145	C3
chr19	6707091	G	196.718	C3
chr19	6707092	G	220.911	C3
chr19	6707093	C	219.626	C3
chr19	6707094	C	223.989	C3
chr19	6707095	A	192.253	C3
chr19	6707096	G	158.379	C3
chr19	6707097	G	209.376	C3
chr19	6707098	C	221.145	C3
chr19	6707099	C	223.93	C3
chr19	6707100	C	224.215	C3
chr19	6707101	A	184.204	C3
chr19	6707102	G	155.82	C3
chr19	6707103	G	202.86	C3
chr19	6707104	T	187.664	C3
chr19	6707105	G	212.728	C3
chr19	6707106	G	223.169	C3
chr19	6707107	C	211.116	C3
chr19	6707108	T	169.637	C3
chr19	6707109	G	198.398	C3
chr19	6707110	G	221.949	C3
chr19	6707111	C	211.909	C3
chr19	6707112	C	223.599	C3
chr19	6707113	C	224.027	C3
chr19	6707114	G	157.616	C3
chr19	6707115	C	222.191	C3
chr19	6707116	G	165.688	C3
chr19	6707117	C	220.954	C3
chr19	6707118	G	165.417	C3
chr19	6707119	T	188.887	C3
chr19	6707120	G	208.016	C3
chr19	6707121	C	196.522	C3
chr19	6707122	T	163.621	C3
chr19	6707123	G	185.118	C3
chr19	6707124	C	197.737	C3
chr19	6707125	C	199.11	C3
chr19	6707126	G	156.696	C3
chr19	6707127	C	198.901	C3
chr19	6707128	C	198.895	C3
chr19	6707129	G	155.621	C3
chr19	6707130	C	198.906	C3
chr19	6707131	A	175.366	C3
chr19	6707132	G	170.358	C3
chr19	6707133	C	197.78	C3
chr19	6707134	T	151.151	C3
chr19	6707135	C	183.223	C3
chr19	6707136	T	151.366	C3
chr19	6707137	G	194.298	C3
chr19	6707138	T	175.984	C3
chr19	6707139	G	193.185	C3
chr19	6707140	A	171.962	C3
chr19	6707141	T	179.091	C3
chr19	6707142	G	185.344	C3
chr19	6707143	T	184.062	C3
chr19	6707144	A	189.401	C3
chr19	6707145	G	171.933	C3
chr19	6707146	T	188.944	C3
chr19	6707147	T	198.054	C3
chr19	6707148	G	165.363	C3
chr19	6707149	C	188.228	C3
chr19	6707150	A	193.444	C3
chr19	6707151	G	170.659	C3
chr19	6707152	C	196.677	C3
chr19	6707153	A	189.591	C3
chr19	6707154	G	172.226	C3
chr19	6707155	T	189.183	C3
chr19	6707156	C	175.858	C3
chr19	6707157	C	198.277	C3
chr19	6707158	A	193.734	C3
chr19	6707159	G	167.796	C3
chr19	6707160	G	198.935	C3
chr19	6707161	A	189.747	C3
chr19	6707162	A	197.185	C3
chr19	6707163	G	164.038	C3
chr19	6707164	A	194.242	C3
chr19	6707165	C	184.712	C3
chr19	6707166	C	200.5	C3
chr19	6707167	T	189.487	C3
chr19	6707168	T	188.761	C3
chr19	6707169	C	192.683	C3
chr19	6707170	T	178.035	C3
chr19	6707171	T	190.696	C3
chr19	6707172	G	193.151	C3
chr19	6707173	C	193.21	C3
chr19	6707174	A	192.333	C3
chr19	6707175	C	192.997	C3
chr19	6707176	G	193.446	C3
chr19	6707177	C	192.809	C3
chr19	6707178	C	192.374	C3
chr19	6707179	T	190.156	C3
chr19	6707180	C	192.946	C3
chr19	6707181	G	193.336	C3
chr19	6707182	C	52.4194	C3
chr19	6707183	C	52.3306	C3
chr19	6707184	C	52.1855	C3
chr19	6707185	A	51.7016	C3
chr19	6707186	G	52.3306	C3
chr19	6707187	G	52.2796	C3
chr19	6707188	G	52.5806	C3
chr19	6707189	A	52.6747	C3
chr19	6707190	G	52.6613	C3
chr19	6707191	A	52.4194	C3
chr19	6707192	T	51.7849	C3
chr19	6707193	G	52.5618	C3
chr19	6707194	A	52.1022	C3
chr19	6707195	A	50.7957	C3
chr19	6707196	A	50.3575	C3
chr19	6707197	C	52.3145	C3
chr19	6707198	G	52.2608	C3
chr19	6707199	G	52.1774	C3
chr19	6707200	G	52.2473	C3
chr19	6707201	T	51.957	C3
chr19	6707202	C	52.1801	C3
chr19	6707203	C	52.129	C3
chr19	6707204	G	52.1962	C3
chr19	6707205	G	52.0941	C3
chr19	6707206	C	51.7392	C3
chr19	6707207	G	55.3253	C3
chr19	6707208	C	55.3118	C3
chr19	6707209	T	54.586	C3
chr19	6707210	G	55.6667	C3
chr19	6707211	G	55.707	C3
chr19	6707212	C	55.8253	C3
chr19	6707213	A	55.5914	C3
chr19	6707214	C	55.8065	C3
chr19	6707215	G	55.8817	C3
chr19	6707216	A	55.586	C3
chr19	6707217	G	55.5753	C3
chr19	6707218	A	55.5349	C3
chr19	6707219	A	54.9973	C3
chr19	6707220	C	55.8226	C3
chr19	6707221	C	55.9355	C3
chr19	6707222	T	55.1505	C3
chr19	6707223	C	55.8306	C3
chr19	6707224	A	54.2231	C3
chr19	6707225	T	54.25	C3
chr19	6707226	G	55.75	C3
chr19	6707227	G	55.8844	C3
chr19	6707228	G	55.8253	C3
chr19	6707229	G	55.8763	C3
chr19	6707230	T	54.2473	C3
chr19	6707231	T	55.6559	C3
chr19	6707232	C	55.9624	C3
chr19	6707233	T	55.7849	C3
chr19	6707234	C	77.2849	C3
chr19	6707235	C	77.2554	C3
chr19	6707236	C	77.3817	C3
chr19	6707237	G	77.2742	C3
chr19	6707238	C	77.3306	C3
chr19	6707239	A	77.1317	C3
chr19	6707240	T	76.7796	C3
chr19	6707241	G	77.4489	C3
chr19	6707242	C	78.1801	C3
chr19	6707243	C	78.2715	C3
chr19	6707244	G	78.3306	C3
chr19	6707245	T	78.0511	C3
chr19	6707246	C	78.5108	C3
chr19	6707247	C	78.4113	C3
chr19	6707248	T	77.9597	C3
chr19	6707249	C	78.4946	C3
chr19	6707250	G	78.2419	C3
chr19	6707251	C	78.4731	C3
chr19	6707252	A	78.1801	C3
chr19	6707253	G	78.2742	C3
chr19	6707254	C	78.457	C3
chr19	6707255	A	78.1559	C3
chr19	6707256	C	78.3602	C3
chr19	6707257	T	76.0645	C3
chr19	6707258	T	80.8145	C3
chr19	6707259	G	81.414	C3
chr19	6707260	C	81.4973	C3
chr19	6707261	G	81.3199	C3
chr19	6707262	C	81.414	C3
chr19	6707263	A	81.2527	C3
chr19	6707264	G	81.3306	C3
chr19	6707265	C	81.371	C3
chr19	6707266	T	81.2258	C3
chr19	6707267	C	81.2043	C3
chr19	6707268	C	80.6613	C3
chr19	6707269	T	77.4758	C3
chr19	6707270	T	78.3468	C3
chr19	6707271	G	81.2527	C3
chr19	6707272	G	81.121	C3
chr19	6707273	G	81.2634	C3
chr19	6707274	G	81.2419	C3
chr19	6707275	T	81	C3
chr19	6707276	A	79.2446	C3
chr19	6707277	C	80.0565	C3
chr19	6707278	T	77.1667	C3
chr19	6707279	T	76.7043	C3
chr19	6707280	G	32.1962	C3
chr19	6707281	C	41.9758	C3
chr19	6707282	C	42.0296	C3
chr19	6707283	G	41.9167	C3
chr19	6707284	A	42.043	C3
chr19	6707285	C	42.0968	C3
chr19	6707286	T	41.8978	C3
chr19	6707287	G	41.922	C3
chr19	6707288	C	42.0484	C3
chr19	6707289	G	41.9274	C3
chr19	6707290	G	41.8898	C3
chr19	6707291	G	41.8468	C3
chr19	6707292	A	41.672	C3
chr19	6707293	G	41.9704	C3
chr19	6707294	C	42.2473	C3
chr19	6707295	A	41.7366	C3
chr19	6707296	C	41.9167	C3
chr19	6707297	G	40.8763	C3
chr19	6707298	T	39.6774	C3
chr19	6707299	G	40.6505	C3
chr19	6707300	T	39.129	C3
chr19	6707301	T	40.7581	C3
chr19	6707302	C	40.922	C3
chr19	6707303	C	40.7581	C3
chr19	6707304	C	40.8925	C3
chr19	6707457	T	81.9866	C3
chr19	6707458	G	82.9328	C3
chr19	6707459	G	59.9597	C3
chr19	6707460	G	60.1855	C3
chr19	6707461	T	59.3817	C3
chr19	6707462	A	58.5349	C3
chr19	6707463	G	60.2742	C3
chr19	6707464	G	60.0565	C3
chr19	6707465	A	60.3414	C3
chr19	6707466	A	59.6801	C3
chr19	6707467	A	59.7043	C3
chr19	6707468	G	60.2016	C3
chr19	6707469	G	60.0538	C3
chr19	6707470	C	60.336	C3
chr19	6707471	T	60.3522	C3
chr19	6707472	C	60.328	C3
chr19	6707473	C	60.0161	C3
chr19	6707474	C	59.6022	C3
chr19	6707475	A	58.7876	C3
chr19	6707476	C	58.6317	C3
chr19	6707477	C	58.4301	C3
chr19	6707478	T	56.2124	C3
chr19	6707479	T	56.7581	C3
chr19	6707480	T	58.1452	C3
chr19	6707481	G	93.0269	C3
chr19	6707482	T	93.1532	C3
chr19	6707483	C	93.5645	C3
chr19	6707484	C	93.3172	C3
chr19	6707485	A	93.4758	C3
chr19	6707486	T	91.9328	C3
chr19	6707487	T	92.7392	C3
chr19	6707488	C	93.4409	C3
chr19	6707489	G	92.8387	C3
chr19	6707490	C	93.1559	C3
chr19	6707491	T	92.6882	C3
chr19	6707492	T	92.9032	C3
chr19	6707493	C	93.3683	C3
chr19	6707494	T	93.3575	C3
chr19	6707495	C	93.578	C3
chr19	6707496	C	93.2016	C3
chr19	6707497	G	92.9409	C3
chr19	6707498	T	91.6747	C3
chr19	6707499	G	93.0833	C3
chr19	6707500	A	93.6317	C3
chr19	6707501	G	93.1371	C3
chr19	6707502	C	93.3199	C3
chr19	6707503	T	93.4892	C3
chr19	6707504	G	93.164	C3
chr19	6707505	C	93.3737	C3
chr19	6707506	A	87.7366	C3
chr19	6707507	C	86.7419	C3
chr19	6707508	G	85.6505	C3
chr19	6707509	G	85.7043	C3
chr19	6707510	A	86.3683	C3
chr19	6707511	A	74.9892	C3
chr19	6707512	C	86.207	C3
chr19	6707513	G	85.4892	C3
chr19	6707514	G	85.6882	C3
chr19	6707515	C	86.3091	C3
chr19	6707516	G	85.9543	C3
chr19	6707517	T	85.3737	C3
chr19	6707518	C	86.164	C3
chr19	6707519	G	85.5081	C3
chr19	6707520	G	85.5672	C3
chr19	6707521	C	85.4435	C3
chr19	6707522	G	84.8038	C3
chr19	6707523	G	84.6452	C3
chr19	6707524	G	84.9812	C3
chr19	6707525	C	84.9247	C3
chr19	6707526	G	84.9731	C3
chr19	6707527	G	84.8548	C3
chr19	6707528	C	85.0161	C3
chr19	6707529	T	83.2366	C3
chr19	6707530	G	84.8145	C3
chr19	6707531	G	84.8253	C3
chr19	6707532	C	85.0511	C3
chr19	6707533	T	84.6828	C3
chr19	6707534	G	85.1022	C3
chr19	6707535	C	84.9301	C3
chr19	6707536	G	84.8522	C3
chr19	6707537	G	84.6801	C3
chr19	6707538	G	84.7419	C3
chr19	6707539	C	85.2634	C3
chr19	6707540	A	81.2151	C3
chr19	6707541	C	85.0161	C3
chr19	6707542	T	83.9785	C3
chr19	6707543	G	84.9597	C3
chr19	6707544	A	84.0484	C3
chr19	6707545	A	83.9409	C3
chr19	6707546	G	84.5672	C3
chr19	6707547	T	82.3387	C3
chr19	6707548	T	84.7312	C3
chr19	6707549	C	84.9489	C3
chr19	6707550	T	84.629	C3
chr19	6707551	G	84.9543	C3
chr19	6707552	C	84.9005	C3
chr19	6707553	A	84.7527	C3
chr19	6707554	G	85.0672	C3
chr19	6707555	G	84.8522	C3
chr19	6707556	G	85.0753	C3
chr19	6707557	C	85.1075	C3
chr19	6707558	A	84.3925	C3
chr19	6707559	G	85.1398	C3
chr19	6707560	G	84.9677	C3
chr19	6707561	C	85.0887	C3
chr19	6707562	G	84.9328	C3
chr19	6707563	G	84.9597	C3
chr19	6707564	A	84.9382	C3
chr19	6707565	C	84.9382	C3
chr19	6707566	C	84.7204	C3
chr19	6707567	G	85.0081	C3
chr19	6707568	A	84.8441	C3
chr19	6707791	G	151.25	C3
chr19	6707792	C	157.492	C3
chr19	6707793	C	157.47	C3
chr19	6707794	C	157.392	C3
chr19	6707795	C	158.363	C3
chr19	6707796	T	156.624	C3
chr19	6707797	G	158.379	C3
chr19	6707798	G	158.188	C3
chr19	6707799	T	158.116	C3
chr19	6707800	G	158.465	C3
chr19	6707801	G	158.317	C3
chr19	6707802	C	158.573	C3
chr19	6707803	G	158.691	C3
chr19	6707804	A	158.68	C3
chr19	6707805	C	158.938	C3
chr19	6707806	C	159.153	C3
chr19	6707807	T	159.298	C3
chr19	6707808	C	159.72	C3
chr19	6707809	A	157.567	C3
chr19	6707810	C	183.694	C3
chr19	6707811	C	183.532	C3
chr19	6707812	T	182.484	C3
chr19	6707813	G	183.167	C3
chr19	6707814	C	183.336	C3
chr19	6707815	C	183.29	C3
chr19	6707816	C	183.194	C3
chr19	6707817	T	182.226	C3
chr19	6707818	C	183.772	C3
chr19	6707819	T	182.263	C3
chr19	6707820	G	182.987	C3
chr19	6707821	G	183.624	C3
chr19	6707822	G	183.855	C3
chr19	6707823	C	184.089	C3
chr19	6707824	G	184.142	C3
chr19	6707825	G	183.946	C3
chr19	6707826	T	183.306	C3
chr19	6707827	C	184.204	C3
chr19	6707828	T	183.156	C3
chr19	6707829	G	183.968	C3
chr19	6707830	C	187.543	C3
chr19	6707831	T	186.417	C3
chr19	6707832	G	187.215	C3
chr19	6707833	G	186.962	C3
chr19	6707834	C	187.406	C3
chr19	6707835	C	187.72	C3
chr19	6707836	A	186.172	C3
chr19	6707837	C	189.016	C3
chr19	6707838	T	188.591	C3
chr19	6707839	G	188.855	C3
chr19	6707840	C	189.169	C3
chr19	6707841	T	188.489	C3
chr19	6707842	G	188.968	C3
chr19	6707843	C	189.29	C3
chr19	6707844	T	188.274	C3
chr19	6707845	C	189.419	C3
chr19	6707846	G	188.927	C3
chr19	6707847	T	186.664	C3
chr19	6707848	G	188.833	C3
chr19	6707849	A	188.202	C3
chr19	6707850	A	186.715	C3
chr19	6707851	G	188.546	C3
chr19	6707852	G	188.5	C3
chr19	6707853	T	187.753	C3
chr19	6707854	C	189.258	C3
chr19	6707855	A	188.573	C3
chr19	6707856	G	188.653	C3
chr19	6707857	C	185.511	C3
chr19	6707858	C	193.325	C3
chr19	6707859	C	193.452	C3
chr19	6707860	T	192.634	C3
chr19	6707861	G	193.151	C3
chr19	6707862	C	193.492	C3
chr19	6707863	G	193.414	C3
chr19	6707864	T	192.554	C3
chr19	6707865	C	193.634	C3
chr19	6707866	G	193.218	C3
chr19	6707867	G	193.239	C3
chr19	6707868	A	193.417	C3
chr19	6707869	G	193.121	C3
chr19	6707870	A	193.183	C3
chr19	6707871	A	187.078	C3
chr19	6707872	G	189.82	C3
chr19	6707873	A	189.532	C3
chr19	6707874	C	189.64	C3
chr19	6707875	A	188.427	C3
chr19	6707876	C	189.142	C3
chr19	6707877	C	188.984	C3
chr19	6707878	G	189.027	C3
chr19	6707879	G	188.909	C3
chr19	6707880	C	188.89	C3
chr19	6707881	G	189.398	C3
chr19	6707882	T	167.906	C3
chr19	6707883	A	167.61	C3
chr19	6707884	A	164.699	C3
chr19	6707885	T	168.414	C3
chr19	6707886	C	168.849	C3
chr19	6707887	C	168.562	C3
chr19	6707888	T	161.094	C3
chr19	6707889	T	168.269	C3
chr19	6707890	C	169.105	C3
chr19	6707891	C	168.567	C3
chr19	6707892	C	169.008	C3
chr19	6707893	A	167.137	C3
chr19	6707894	C	162.828	C3
chr19	6707895	T	156.153	C3
chr19	6707896	G	163.462	C3
chr19	6707897	C	162.411	C3
chr19	6707898	C	160.685	C3
chr19	6707899	C	160.22	C3
chr19	6707900	G	161.478	C3
chr19	6707901	G	161.355	C3
chr19	6707902	G	161.331	C3
chr19	6707903	G	161.414	C3
chr19	6707904	T	160.884	C3
chr19	6707905	G	143.067	C3
chr19	6707906	C	142.046	C3
chr19	6707907	A	142.253	C3
chr19	6707908	G	142.863	C3
chr19	6707909	C	142.296	C3
chr19	6707910	C	141.653	C3
chr19	6707911	G	142.454	C3
chr19	6707912	A	141.03	C3
chr19	6707913	T	139.011	C3
chr19	6707914	G	142.594	C3
chr19	6707915	T	142.823	C3
chr19	6707916	C	140.274	C3
chr19	6707917	T	140.978	C3
chr19	6707918	G	142.874	C3
chr19	6707919	C	142.188	C3
chr19	6707920	C	141.051	C3
chr19	6707921	T	141.508	C3
chr19	6707922	T	140.855	C3
chr19	6707923	C	139.481	C3
chr19	6707924	T	141.137	C3
chr19	6707925	C	140.957	C3
chr19	6707926	C	140.766	C3
chr19	6707927	A	141.183	C3
chr19	6707928	C	140.855	C3
chr19	6707929	C	140.769	C3
chr19	6707930	A	138.556	C3
chr19	6707931	C	140.28	C3
chr19	6707932	G	141.358	C3
chr19	6707933	T	140.968	C3
chr19	6707934	C	117.468	C3
chr19	6707935	C	117.167	C3
chr19	6707936	C	116.777	C3
chr19	6707937	A	116.148	C3
chr19	6707938	G	117.175	C3
chr19	6707939	A	116.616	C3
chr19	6707940	T	117.462	C3
chr19	6707941	C	115.452	C3
chr19	6707942	T	117.306	C3
chr19	6707943	G	118.202	C3
chr19	6707944	C	115.664	C3
chr19	6707945	G	117.747	C3
chr19	6707946	G	117.747	C3
chr19	6707947	G	117.745	C3
chr19	6707948	G	117.675	C3
chr19	6707949	G	117.645	C3
chr19	6707950	G	117.513	C3
chr19	6707951	C	115.605	C3
chr19	6707952	A	115.051	C3
chr19	6707953	T	117.137	C3
chr19	6707954	A	114.099	C3
chr19	6707955	G	117.374	C3
chr19	6707956	G	117.312	C3
chr19	6707957	G	117.161	C3
chr19	6707958	G	117.008	C3
chr19	6707959	T	116.172	C3
chr19	6707960	G	117.261	C3
chr19	6709675	C	160.755	C3
chr19	6709676	T	254.868	C3
chr19	6709677	T	258.527	C3
chr19	6709678	G	260.543	C3
chr19	6709679	G	260.398	C3
chr19	6709680	G	262.5	C3
chr19	6709681	T	263.519	C3
chr19	6709682	C	263.484	C3
chr19	6709683	A	262.785	C3
chr19	6709684	C	263.573	C3
chr19	6709685	T	260.839	C3
chr19	6709686	G	263.651	C3
chr19	6709687	G	263.497	C3
chr19	6709688	C	262.669	C3
chr19	6709689	C	261.796	C3
chr19	6709690	C	262.253	C3
chr19	6709691	T	254.551	C3
chr19	6709692	T	257.573	C3
chr19	6709693	A	263.481	C3
chr19	6709694	C	263.083	C3
chr19	6709695	C	263.11	C3
chr19	6709696	T	257.911	C3
chr19	6709697	T	256.659	C3
chr19	6709698	A	261.161	C3
chr19	6709699	C	263.586	C3
chr19	6709700	T	263.148	C3
chr19	6709701	C	271.917	C3
chr19	6709702	T	270.726	C3
chr19	6709703	G	272.196	C3
chr19	6709704	C	269.755	C3
chr19	6709705	G	272.841	C3
chr19	6709706	T	269.591	C3
chr19	6709707	C	272.675	C3
chr19	6709708	A	272.043	C3
chr19	6709709	G	273.849	C3
chr19	6709710	T	264.132	C3
chr19	6709711	T	268.914	C3
chr19	6709712	T	273.274	C3
chr19	6709713	G	273.938	C3
chr19	6709714	T	267.578	C3
chr19	6709715	T	302.855	C3
chr19	6709716	C	303.532	C3
chr19	6709717	T	300.914	C3
chr19	6709718	T	303.927	C3
chr19	6709719	C	305.871	C3
chr19	6709720	T	303.97	C3
chr19	6709721	T	302.336	C3
chr19	6709722	A	303.511	C3
chr19	6709723	T	290.293	C3
chr19	6709724	T	305.992	C3
chr19	6709725	C	307.194	C3
chr19	6709726	A	303.968	C3
chr19	6709727	G	308.134	C3
chr19	6709728	C	319.618	C3
chr19	6709729	A	317.683	C3
chr19	6709730	C	322.664	C3
chr19	6709731	G	456.828	C3
chr19	6709732	A	457.433	C3
chr19	6709733	A	457.366	C3
chr19	6709734	C	458.417	C3
chr19	6709735	A	458.79	C3
chr19	6709736	C	458.478	C3
chr19	6709737	G	458.793	C3
chr19	6709738	C	460.288	C3
chr19	6709739	C	458.653	C3
chr19	6709740	C	458	C3
chr19	6709741	T	452.419	C3
chr19	6709742	T	452.505	C3
chr19	6709743	G	458.992	C3
chr19	6709744	T	458.78	C3
chr19	6709745	C	460.769	C3
chr19	6709746	C	459.409	C3
chr19	6709747	A	459.403	C3
chr19	6709748	C	461.22	C3
chr19	6709749	G	458.548	C3
chr19	6709750	G	459.083	C3
chr19	6709751	C	465.132	C3
chr19	6709752	C	465.675	C3
chr19	6709753	A	457.605	C3
chr19	6709754	C	464.89	C3
chr19	6709755	C	465.223	C3
chr19	6709756	A	462.247	C3
chr19	6709757	G	463.425	C3
chr19	6709758	T	456.796	C3
chr19	6709759	A	463.078	C3
chr19	6709760	C	464.53	C3
chr19	6709761	C	464.696	C3
chr19	6709762	A	464.272	C3
chr19	6709763	C	465.414	C3
chr19	6709764	C	463.656	C3
chr19	6709765	C	464.72	C3
chr19	6709766	G	462.839	C3
chr19	6709767	G	450.253	C3
chr19	6709768	G	451.457	C3
chr19	6709769	C	452.806	C3
chr19	6709770	C	452.866	C3
chr19	6709771	C	452.567	C3
chr19	6709772	C	452.336	C3
chr19	6709773	G	451.218	C3
chr19	6709774	T	444.484	C3
chr19	6709775	G	316.763	C3
chr19	6709776	G	316.841	C3
chr19	6709777	T	317.199	C3
chr19	6709778	C	320.134	C3
chr19	6709779	A	316.586	C3
chr19	6709780	C	319.661	C3
chr19	6709781	C	317.755	C3
chr19	6709782	C	319.134	C3
chr19	6709783	T	314.766	C3
chr19	6709784	C	319.419	C3
chr19	6709785	T	312.901	C3
chr19	6709786	A	297.766	C3
chr19	6709787	T	315.728	C3
chr19	6709788	C	318.223	C3
chr19	6709789	T	311.718	C3
chr19	6709790	T	315.763	C3
chr19	6709791	C	317.651	C3
chr19	6709792	A	306.438	C3
chr19	6709793	G	304.645	C3
chr19	6709794	G	303.54	C3
chr19	6709795	G	303.513	C3
chr19	6709796	T	303.548	C3
chr19	6709797	C	304.239	C3
chr19	6709798	A	303.597	C3
chr19	6709799	T	302.909	C3
chr19	6709800	C	304.126	C3
chr19	6709801	T	303.118	C3
chr19	6709802	G	303.672	C3
chr19	6709803	C	304.565	C3
chr19	6709804	T	298.72	C3
chr19	6709805	G	301.54	C3
chr19	6709806	C	301.965	C3
chr19	6709807	C	301.704	C3
chr19	6709808	C	301.863	C3
chr19	6709809	A	298.008	C3
chr19	6709810	G	301.065	C3
chr19	6709811	G	300.642	C3
chr19	6709812	T	299.185	C3
chr19	6709813	A	294.113	C3
chr19	6709814	C	300.691	C3
chr19	6709815	A	298.726	C3
chr19	6709816	G	299.358	C3
chr19	6709817	G	299.403	C3
chr19	6709818	C	300.989	C3
chr19	6709819	T	301.027	C3
chr19	6709820	G	300.142	C3
chr19	6709821	C	299.884	C3
chr19	6709822	C	299.527	C3
chr19	6709823	G	298.694	C3
chr19	6709824	G	298.352	C3
chr19	6709825	T	295.844	C3
chr19	6709826	C	296.065	C3
chr19	6709827	T	296.395	C3
chr19	6709828	T	259.094	C3
chr19	6709829	C	262.403	C3
chr19	6709830	T	261.954	C3
chr19	6709831	G	261.403	C3
chr19	6709832	A	261.094	C3
chr19	6709833	C	262.427	C3
chr19	6709834	T	261.513	C3
chr19	6709835	G	260.777	C3
chr19	6709836	G	259.468	C3
chr19	6709837	C	261.737	C3
chr19	6709838	C	261.368	C3
chr19	6709839	G	260.844	C3
chr19	6709840	C	261.28	C3
chr19	6709841	T	257.97	C3
chr19	6709842	T	248.468	C3
chr19	6709843	T	256.882	C3
chr19	6709844	T	254.048	C3
chr19	6709845	T	246.629	C3
chr19	6709846	A	246.815	C3
chr19	6709847	C	254.086	C3
chr19	6709848	C	250.935	C3
chr19	6709849	A	252.527	C3
chr19	6709850	C	250.253	C3
chr19	6709851	C	249.879	C3
chr19	6709852	A	244.301	C3
chr19	6709853	G	251.446	C3
chr19	6709854	C	249.987	C3
chr19	6709855	T	251.094	C3
chr19	6709856	G	252.32	C3
chr19	6709857	T	249.212	C3
chr19	6709858	G	252.433	C3
chr19	6709859	G	252.344	C3
chr19	6709860	G	252.129	C3
chr19	6709861	G	252.855	C3
chr19	6709862	A	250.618	C3
chr19	6709863	G	252.61	C3
chr19	6709864	G	252.153	C3
chr19	6709865	G	252.798	C3
chr19	6709866	T	252.874	C3
chr19	6709867	G	252.285	C3
chr19	6709868	G	252.742	C3
chr19	6709869	A	251.61	C3
chr19	6709870	G	252.925	C3
chr19	6709871	A	250.785	C3
chr19	6709872	C	251.417	C3
chr19	6709873	G	252.597	C3
chr19	6710630	C	215.823	C3
chr19	6710631	G	215.728	C3
chr19	6710632	A	204.64	C3
chr19	6710633	G	211.258	C3
chr19	6710634	C	220.516	C3
chr19	6710635	C	220.153	C3
chr19	6710636	C	222.497	C3
chr19	6710637	A	218.97	C3
chr19	6710638	G	215.847	C3
chr19	6710639	G	208.909	C3
chr19	6710640	G	217.438	C3
chr19	6710641	C	222.852	C3
chr19	6710642	A	218.551	C3
chr19	6710643	C	223.323	C3
chr19	6710644	A	218.522	C3
chr19	6710645	C	218.202	C3
chr19	6710646	T	198.839	C3
chr19	6710647	T	194.371	C3
chr19	6710648	A	217.624	C3
chr19	6710649	C	215.04	C3
chr19	6710650	C	212.019	C3
chr19	6710651	G	214.906	C3
chr19	6710652	A	216.672	C3
chr19	6710653	G	214.341	C3
chr19	6710654	C	217.866	C3
chr19	6710655	C	217.551	C3
chr19	6710656	C	218.858	C3
chr19	6710657	A	217.282	C3
chr19	6710658	C	219.605	C3
chr19	6710659	G	209.71	C3
chr19	6710660	C	218.995	C3
chr19	6710661	A	215.927	C3
chr19	6710662	G	207.796	C3
chr19	6710663	G	213.659	C3
chr19	6710664	A	217.293	C3
chr19	6710665	G	215.962	C3
chr19	6710666	T	207.704	C3
chr19	6710667	C	217.207	C3
chr19	6710668	C	209.073	C3
chr19	6710669	T	205.938	C3
chr19	6710670	T	197.93	C3
chr19	6710671	G	213.019	C3
chr19	6710672	A	215.871	C3
chr19	6710673	C	217.094	C3
chr19	6710674	G	208.825	C3
chr19	6710675	T	200.035	C3
chr19	6710676	C	217.64	C3
chr19	6710677	C	216.844	C3
chr19	6710678	A	214.852	C3
chr19	6710679	C	218.5	C3
chr19	6710680	C	214.548	C3
chr19	6710681	C	218.742	C3
chr19	6710682	A	211.091	C3
chr19	6710683	C	218.804	C3
chr19	6710684	A	213.812	C3
chr19	6710685	C	218.462	C3
chr19	6710686	G	201.228	C3
chr19	6710687	G	202.185	C3
chr19	6710688	A	217.401	C3
chr19	6710689	G	212.642	C3
chr19	6710690	T	209.304	C3
chr19	6710691	C	218.188	C3
chr19	6710692	G	207.433	C3
chr19	6710693	G	200.062	C3
chr19	6710694	C	224.105	C3
chr19	6710695	C	224.97	C3
chr19	6710696	A	223.468	C3
chr19	6710697	C	224.228	C3
chr19	6710698	C	224.747	C3
chr19	6710699	A	223.347	C3
chr19	6710700	C	224.124	C3
chr19	6710701	C	225.059	C3
chr19	6710702	T	221.202	C3
chr19	6710703	C	224.355	C3
chr19	6710704	C	223.212	C3
chr19	6710705	C	224.887	C3
chr19	6710706	T	224.984	C3
chr19	6710707	C	225.43	C3
chr19	6710708	T	222.102	C3
chr19	6710709	G	241.946	C3
chr19	6710710	G	244.317	C3
chr19	6710711	C	246.538	C3
chr19	6710712	C	247.239	C3
chr19	6710713	G	247.739	C3
chr19	6710714	C	247.379	C3
chr19	6710715	T	245.032	C3
chr19	6710716	G	246.839	C3
chr19	6710717	G	247.051	C3
chr19	6710718	C	247.734	C3
chr19	6710719	A	247.175	C3
chr19	6710720	C	247.102	C3
chr19	6710721	C	246.739	C3
chr19	6710722	G	247.871	C3
chr19	6710723	A	245.675	C3
chr19	6710724	T	244.849	C3
chr19	6710725	C	244.398	C3
chr19	6710726	A	244.306	C3
chr19	6710727	G	246.105	C3
chr19	6710728	C	244.051	C3
chr19	6710729	G	246.651	C3
chr19	6710730	T	245.699	C3
chr19	6710731	G	246.301	C3
chr19	6710732	T	240.565	C3
chr19	6710733	A	296.906	C3
chr19	6710734	G	297.812	C3
chr19	6710735	T	294.594	C3
chr19	6710736	A	293.785	C3
chr19	6710737	C	297.462	C3
chr19	6710738	G	297.672	C3
chr19	6710739	C	297.269	C3
chr19	6710740	C	299.145	C3
chr19	6710741	A	300.758	C3
chr19	6710742	C	299.903	C3
chr19	6710743	C	299.954	C3
chr19	6710744	A	293.503	C3
chr19	6710745	G	301.016	C3
chr19	6710746	G	301.285	C3
chr19	6710747	C	300.169	C3
chr19	6710748	G	301.438	C3
chr19	6710749	G	301.57	C3
chr19	6710750	A	298.349	C3
chr19	6710751	A	296.578	C3
chr19	6710752	G	301.035	C3
chr19	6710753	G	301.629	C3
chr19	6710754	A	298.401	C3
chr19	6710755	A	292.285	C3
chr19	6710756	G	301.137	C3
chr19	6710757	G	255.847	C3
chr19	6710758	G	256.906	C3
chr19	6710759	A	254.777	C3
chr19	6710760	T	254.688	C3
chr19	6710761	G	257.747	C3
chr19	6710762	A	257.065	C3
chr19	6710763	A	258.161	C3
chr19	6710764	G	262.051	C3
chr19	6710765	T	261.169	C3
chr19	6710766	C	261.849	C3
chr19	6710767	G	262.196	C3
chr19	6710768	G	262.669	C3
chr19	6710769	T	260.825	C3
chr19	6710770	G	262.137	C3
chr19	6710771	G	262.715	C3
chr19	6710772	T	262.809	C3
chr19	6710773	G	262.788	C3
chr19	6710774	A	260.965	C3
chr19	6710775	T	259.462	C3
chr19	6710776	G	257.726	C3
chr19	6710777	G	257.462	C3
chr19	6710778	A	255.895	C3
chr19	6710779	C	256.589	C3
chr19	6710780	A	252.642	C3
chr19	6710781	G	257.333	C3
chr19	6710782	G	277.973	C3
chr19	6710783	G	283.094	C3
chr19	6710784	G	283.167	C3
chr19	6710785	C	283.14	C3
chr19	6710786	A	280.586	C3
chr19	6710787	G	266.435	C3
chr19	6710788	C	266.524	C3
chr19	6710789	A	265.202	C3
chr19	6710790	C	266.43	C3
chr19	6710791	C	266.704	C3
chr19	6710792	A	265.409	C3
chr19	6710793	C	266.151	C3
chr19	6710794	C	266.441	C3
chr19	6710795	A	266.522	C3
chr19	6710796	G	267.704	C3
chr19	6710797	G	267.871	C3
chr19	6710798	T	268.21	C3
chr19	6710799	C	267.562	C3
chr19	6710800	C	267.538	C3
chr19	6710801	T	267.231	C3
chr19	6710802	G	267.906	C3
chr19	6710803	G	267.589	C3
chr19	6710804	C	266.844	C3
chr19	6710805	C	267.024	C3
chr19	6710806	G	266.935	C3
chr19	6710807	G	160.384	C3
chr19	6710808	G	160.46	C3
chr19	6710809	C	160.594	C3
chr19	6710810	T	160.427	C3
chr19	6710811	C	160.796	C3
chr19	6710812	T	160.546	C3
chr19	6710813	C	161.992	C3
chr19	6710814	G	161.113	C3
chr19	6710815	C	162.07	C3
chr19	6710816	A	160.269	C3
chr19	6710817	C	161.785	C3
chr19	6710818	C	161.39	C3
chr19	6710819	T	160.282	C3
chr19	6710820	G	161.07	C3
chr19	6710821	G	160.806	C3
chr19	6710822	C	158.933	C3
chr19	6710823	G	146.151	C3
chr19	6710824	T	142.809	C3
chr19	6710825	C	141.285	C3
chr19	6710826	C	140.406	C3
chr19	6710827	C	140.349	C3
chr19	6710828	G	139.836	C3
chr19	6710829	C	140.298	C3
chr19	6710830	C	139.742	C3
chr19	6710831	T	137.847	C3
chr19	6710832	T	137.669	C3
chr19	6710833	C	140.317	C3
chr19	6710834	A	170.712	C3
chr19	6710835	A	174.161	C3
chr19	6710836	C	176.21	C3
chr19	6710837	A	140.664	C3
chr19	6710838	G	140.25	C3
chr19	6710839	C	141.263	C3
chr19	6710840	C	141.04	C3
chr19	6710841	T	140.237	C3
chr19	6710842	G	140.151	C3
chr19	6710843	C	141.035	C3
chr19	6710844	C	140.651	C3
chr19	6710845	C	135.022	C3
chr19	6710846	T	142.218	C3
chr19	6710847	T	141.836	C3
chr19	6710848	G	144.97	C3
chr19	6710849	T	142.987	C3
chr19	6710850	T	145.406	C3
chr19	6710851	C	144.062	C3
chr19	6710852	A	137.884	C3
chr19	6710853	T	141.167	C3
chr19	6710854	G	142.126	C3
chr19	6710855	A	136.065	C3
chr19	6710856	T	140.723	C3
chr19	6710857	C	135.237	C3
chr19	6710858	T	128.761	C3
chr19	6710859	G	141.376	C3
chr19	6710860	G	141.245	C3
chr19	6710861	G	141.32	C3
chr19	6710862	G	141.419	C3
chr19	6710863	G	141.121	C3
chr19	6710864	G	140.774	C3
chr19	6710865	A	140.323	C3
chr19	6710866	C	140.325	C3
chr19	6710867	A	133.156	C3
chr19	6710868	G	141.86	C3
chr19	6710869	G	141.648	C3
chr19	6710870	C	138.43	C3
chr19	6710871	T	138.094	C3
chr19	6710872	G	141.901	C3
chr19	6710873	G	141.215	C3
chr19	6710874	C	140.395	C3
chr19	6710875	A	138.675	C3
chr19	6710876	T	140.078	C3
chr19	6710978	G	61.6371	C3
chr19	6710979	T	60.4892	C3
chr19	6710980	T	60	C3
chr19	6710981	T	61.7204	C3
chr19	6710982	C	61.1882	C3
chr19	6710983	C	61.25	C3
chr19	6710984	A	61.4032	C3
chr19	6710985	G	64.5215	C3
chr19	6710986	G	64.586	C3
chr19	6710987	T	63.8199	C3
chr19	6710988	G	62.9651	C3
chr19	6710989	G	62.9892	C3
chr19	6710990	C	62.8414	C3
chr19	6710991	C	63.1129	C3
chr19	6710992	A	63.0995	C3
chr19	6710993	C	63.1237	C3
chr19	6710994	G	63.1774	C3
chr19	6710995	G	63.3978	C3
chr19	6710996	A	63.1586	C3
chr19	6710997	C	62.7876	C3
chr19	6710998	C	62.9489	C3
chr19	6710999	A	63.3011	C3
chr19	6711000	G	63.2231	C3
chr19	6711001	G	63.3844	C3
chr19	6711002	T	63.172	C3
chr19	6711003	A	63.0215	C3
chr19	6711004	G	63.1667	C3
chr19	6711005	G	63.2446	C3
chr19	6711006	T	63.2392	C3
chr19	6711007	G	47.8817	C3
chr19	6711008	T	47.6694	C3
chr19	6711009	A	47.8656	C3
chr19	6711010	G	47.8495	C3
chr19	6711011	T	47.6263	C3
chr19	6711012	A	47.8602	C3
chr19	6711013	G	47.6425	C3
chr19	6711014	C	47.8441	C3
chr19	6711015	G	48.1452	C3
chr19	6711016	G	49.4086	C3
chr19	6711017	A	50.9113	C3
chr19	6711018	T	50.8602	C3
chr19	6711019	C	49.578	C3
chr19	6711020	T	50.9704	C3
chr19	6711021	T	51.0215	C3
chr19	6711022	G	50.8898	C3
chr19	6711023	G	50.8387	C3
chr19	6711024	C	50.6962	C3
chr19	6711025	C	50.7419	C3
chr19	6711026	T	50.7608	C3
chr19	6711027	C	49.371	C3
chr19	6711028	G	49.4005	C3
chr19	6711029	T	49.293	C3
chr19	6711030	G	49.2124	C3
chr19	6711031	G	49.25	C3
chr19	6711032	G	49.2554	C3
chr19	6711033	C	49.2312	C3
chr19	6711034	G	49.2849	C3
chr19	6711035	C	49.1694	C3
chr19	6711036	G	49.2285	C3
chr19	6711037	G	49.2849	C3
chr19	6711038	T	117.231	C3
chr19	6711039	C	117.124	C3
chr19	6711040	C	116.774	C3
chr19	6711041	A	117.374	C3
chr19	6711042	T	116.177	C3
chr19	6711043	T	116.97	C3
chr19	6711044	C	116.992	C3
chr19	6711045	G	116.583	C3
chr19	6711046	C	116.828	C3
chr19	6711047	A	116.075	C3
chr19	6711048	G	116.981	C3
chr19	6711049	G	116.742	C3
chr19	6711050	A	116.685	C3
chr19	6711051	G	116.919	C3
chr19	6711052	G	116.769	C3
chr19	6711053	A	116.962	C3
chr19	6711054	A	106.739	C3
chr19	6711055	G	116.723	C3
chr19	6711056	T	115.731	C3
chr19	6711057	T	177.884	C3
chr19	6711058	G	177.728	C3
chr19	6711059	A	149.513	C3
chr19	6711060	C	148.914	C3
chr19	6711061	G	148.253	C3
chr19	6711062	T	146.425	C3
chr19	6711063	T	148.392	C3
chr19	6711064	G	148.204	C3
chr19	6711065	A	149.159	C3
chr19	6711066	G	148.685	C3
chr19	6711067	G	148.22	C3
chr19	6711068	G	148.296	C3
chr19	6711069	T	148.901	C3
chr19	6711070	C	149.632	C3
chr19	6711071	T	149.118	C3
chr19	6711072	C	148.616	C3
chr19	6711073	C	147.868	C3
chr19	6711074	C	147.882	C3
chr19	6711075	C	147.398	C3
chr19	6711076	G	142.755	C3
chr19	6711077	G	142.194	C3
chr19	6711078	G	142.368	C3
chr19	6711079	T	142.253	C3
chr19	6711080	C	142.97	C3
chr19	6711081	T	141.379	C3
chr19	6711082	G	142.296	C3
chr19	6711083	A	141.554	C3
chr19	6711084	G	142.28	C3
chr19	6711085	C	142.608	C3
chr19	6711086	T	142.094	C3
chr19	6711087	C	491.876	C3
chr19	6711088	T	488.879	C3
chr19	6711089	G	490.277	C3
chr19	6711090	T	490.43	C3
chr19	6711091	A	492.801	C3
chr19	6711092	C	493.328	C3
chr19	6711093	G	490.766	C3
chr19	6711094	T	490.933	C3
chr19	6711095	A	494.892	C3
chr19	6711096	G	486.989	C3
chr19	6711097	C	494.142	C3
chr19	6711098	A	494.449	C3
chr19	6711099	C	491.022	C3
chr19	6711100	T	479.274	C3
chr19	6711101	G	491.876	C3
chr19	6711102	A	491.086	C3
chr19	6711103	G	492.245	C3
chr19	6711104	A	493.008	C3
chr19	6711105	G	492.677	C3
chr19	6711106	A	489.941	C3
chr19	6711107	T	493	C3
chr19	6711108	G	491.277	C3
chr19	6711109	C	488.728	C3
chr19	6711110	A	524.368	C3
chr19	6711111	G	531.226	C3
chr19	6711112	G	529.879	C3
chr19	6711113	T	495.075	C3
chr19	6711114	A	493.409	C3
chr19	6711115	A	472.677	C3
chr19	6711116	T	470.763	C3
chr19	6711117	T	517.812	C3
chr19	6711118	G	531.075	C3
chr19	6711119	T	503.239	C3
chr19	6711120	T	515.906	C3
chr19	6711121	G	535.535	C3
chr19	6711122	G	534.642	C3
chr19	6711123	A	535.618	C3
chr19	6711124	G	537.624	C3
chr19	6711125	T	532.777	C3
chr19	6711126	T	535.411	C3
chr19	6711127	G	534.933	C3
chr19	6711128	C	537.398	C3
chr19	6711129	C	538.384	C3
chr19	6711130	C	538.288	C3
chr19	6711131	A	539.788	C3
chr19	6711132	C	539.618	C3
chr19	6711133	G	532.997	C3
chr19	6711134	G	534.575	C3
chr19	6711135	T	534.392	C3
chr19	6711136	G	536.667	C3
chr19	6711137	C	536.126	C3
chr19	6711138	T	534.586	C3
chr19	6711139	G	535.492	C3
chr19	6711140	T	533.656	C3
chr19	6711141	A	534.742	C3
chr19	6711142	G	534.946	C3
chr19	6711143	G	533.102	C3
chr19	6711144	G	533.5	C3
chr19	6711145	C	538.435	C3
chr19	6711146	A	533.253	C3
chr19	6711147	G	533.758	C3
chr19	6711148	A	534.487	C3
chr19	6711149	G	532.457	C3
chr19	6711150	C	533.274	C3
chr19	6711151	C	533.621	C3
chr19	6711152	T	532.844	C3
chr19	6711153	G	533.608	C3
chr19	6711154	C	533.548	C3
chr19	6711155	A	529.051	C3
chr19	6711156	T	527.839	C3
chr19	6711157	G	532.288	C3
chr19	6711158	G	531.414	C3
chr19	6711159	T	533.188	C3
chr19	6711160	C	534.312	C3
chr19	6711161	C	530.454	C3
chr19	6711162	T	530.672	C3
chr19	6711163	G	532.989	C3
chr19	6711164	G	531.712	C3
chr19	6711165	T	529.556	C3
chr19	6711166	A	523.317	C3
chr19	6711167	G	530.505	C3
chr19	6711168	C	534.075	C3
chr19	6711169	C	532.137	C3
chr19	6711170	T	532.989	C3
chr19	6711171	G	532.796	C3
chr19	6711172	C	533.392	C3
chr19	6711173	T	533.317	C3
chr19	6711174	C	534.704	C3
chr19	6711175	T	533.124	C3
chr19	6711176	G	532.57	C3
chr19	6711177	C	532.22	C3
chr19	6711178	C	533.669	C3
chr19	6711179	T	533.118	C3
chr19	6711180	C	534.073	C3
chr19	6711181	C	532.116	C3
chr19	6711182	G	531.282	C3
chr19	6711183	A	529.68	C3
chr19	6711184	G	530.14	C3
chr19	6711185	A	532.387	C3
chr19	6711186	G	532.957	C3
chr19	6711187	C	533.145	C3
chr19	6711188	T	530.745	C3
chr19	6711189	C	529.774	C3
chr19	6711190	C	528.699	C3
chr19	6711191	T	529.747	C3
chr19	6711192	G	526.688	C3
chr19	6711193	C	528.027	C3
chr19	6711194	T	522.024	C3
chr19	6711195	T	520.086	C3
chr19	6711196	C	529.207	C3
chr19	6711197	T	525.194	C3
chr19	6711198	T	520.468	C3
chr19	6711199	C	205.551	C3
chr19	6711200	G	206.642	C3
chr19	6711201	T	206.293	C3
chr19	6711202	G	206.562	C3
chr19	6711203	C	205.745	C3
chr19	6711204	G	206.457	C3
chr19	6711205	C	205.707	C3
chr19	6711206	A	204.414	C3
chr19	6711207	C	204.07	C3
chr19	6711208	C	204.134	C3
chr19	6711209	T	204.637	C3
chr19	6711210	G	200.836	C3
chr19	6711211	G	200.47	C3
chr19	6711212	G	201.253	C3
chr19	6711213	T	200.976	C3
chr19	6711214	G	200.984	C3
chr19	6711215	G	200.653	C3
chr19	6711216	G	200.013	C3
chr19	6711217	G	201.207	C3
chr19	6711218	A	200.245	C3
chr19	6711219	A	195.239	C3
chr19	6711220	A	199.672	C3
chr19	6711221	G	201.202	C3
chr19	6711222	A	522.497	C3
chr19	6711223	G	524.613	C3
chr19	6711224	G	523.371	C3
chr19	6711225	G	525.688	C3
chr19	6711226	A	518.675	C3
chr19	6711227	T	516.102	C3
chr19	6712248	G	254.981	C3
chr19	6712249	A	254.038	C3
chr19	6712250	G	255	C3
chr19	6712251	G	254.161	C3
chr19	6712252	C	254.452	C3
chr19	6712253	T	252.812	C3
chr19	6712254	G	255.094	C3
chr19	6712255	G	254.309	C3
chr19	6712256	G	254.927	C3
chr19	6712257	C	254.777	C3
chr19	6712258	C	254.306	C3
chr19	6712259	C	254.987	C3
chr19	6712260	A	254.836	C3
chr19	6712261	G	254.739	C3
chr19	6712262	A	251.995	C3
chr19	6712263	C	255.565	C3
chr19	6712264	G	254.567	C3
chr19	6712265	C	255.153	C3
chr19	6712266	A	253.113	C3
chr19	6712267	C	254.433	C3
chr19	6712268	C	254.126	C3
chr19	6712269	G	254.707	C3
chr19	6712270	T	251.917	C3
chr19	6712271	G	254.901	C3
chr19	6712272	A	252.234	C3
chr19	6712273	T	249.712	C3
chr19	6712274	G	254.594	C3
chr19	6712275	C	254.812	C3
chr19	6712276	T	255.126	C3
chr19	6712277	C	254.712	C3
chr19	6712278	A	251.753	C3
chr19	6712279	A	249.054	C3
chr19	6712280	G	253.911	C3
chr19	6712281	G	254.075	C3
chr19	6712282	G	254.858	C3
chr19	6712283	C	251.497	C3
chr19	6712284	T	251.586	C3
chr19	6712285	T	251.941	C3
chr19	6712286	C	254.355	C3
chr19	6712287	T	248.78	C3
chr19	6712288	G	255.156	C3
chr19	6712289	G	254.546	C3
chr19	6712290	C	252.661	C3
chr19	6712291	T	251.395	C3
chr19	6712292	G	254.984	C3
chr19	6712293	G	254.347	C3
chr19	6712294	G	254.22	C3
chr19	6712295	G	254.952	C3
chr19	6712296	T	249.344	C3
chr19	6712297	G	255.565	C3
chr19	6712298	T	251.317	C3
chr19	6712299	G	255.478	C3
chr19	6712300	T	251.422	C3
chr19	6712301	G	255.113	C3
chr19	6712302	T	251.578	C3
chr19	6712303	T	253.457	C3
chr19	6712304	G	255.328	C3
chr19	6712305	A	251.487	C3
chr19	6712306	T	252.79	C3
chr19	6712307	G	255.108	C3
chr19	6712308	C	253.718	C3
chr19	6712309	T	254.339	C3
chr19	6712310	G	255.715	C3
chr19	6712311	A	252.71	C3
chr19	6712312	G	255.116	C3
chr19	6712313	T	250.841	C3
chr19	6712314	T	251.685	C3
chr19	6712315	T	252.164	C3
chr19	6712316	G	255.008	C3
chr19	6712317	G	253.462	C3
chr19	6712318	C	254.199	C3
chr19	6712319	C	254.798	C3
chr19	6712320	A	253.234	C3
chr19	6712321	C	254.734	C3
chr19	6712322	G	255.177	C3
chr19	6712323	C	253.704	C3
chr19	6712324	C	253.839	C3
chr19	6712325	A	254.788	C3
chr19	6712326	T	255.185	C3
chr19	6712327	C	255.185	C3
chr19	6712328	T	255.376	C3
chr19	6712329	C	254.478	C3
chr19	6712330	C	254.269	C3
chr19	6712331	C	256.016	C3
chr19	6712332	T	267.946	C3
chr19	6712333	G	279.202	C3
chr19	6712334	G	278.954	C3
chr19	6712335	G	279.616	C3
chr19	6712336	T	278.465	C3
chr19	6712337	T	278.54	C3
chr19	6712338	A	278.078	C3
chr19	6712339	G	280.694	C3
chr19	6712340	A	278.204	C3
chr19	6712341	G	280.36	C3
chr19	6712342	A	277.968	C3
chr19	6712343	C	279.605	C3
chr19	6712344	T	277.223	C3
chr19	6712345	G	278.312	C3
chr19	6712346	C	277.769	C3
chr19	6712347	A	276.879	C3
chr19	6712348	C	277.384	C3
chr19	6712349	A	277.237	C3
chr19	6712350	G	278.938	C3
chr19	6712351	T	272.981	C3
chr19	6712352	G	180.094	C3
chr19	6712353	T	229.024	C3
chr19	6712354	C	229.032	C3
chr19	6712355	C	229.349	C3
chr19	6712356	T	229.323	C3
chr19	6712357	C	229.368	C3
chr19	6712358	G	229.476	C3
chr19	6712359	C	228.82	C3
chr19	6712360	C	228.608	C3
chr19	6712361	C	228.978	C3
chr19	6712362	T	230.344	C3
chr19	6712363	G	230.586	C3
chr19	6712364	G	231.188	C3
chr19	6712365	A	230.761	C3
chr19	6712366	C	230.868	C3
chr19	6712367	T	230.892	C3
chr19	6712368	G	230.898	C3
chr19	6712369	C	230.677	C3
chr19	6712370	C	230.565	C3
chr19	6712371	A	229.645	C3
chr19	6712372	C	230.487	C3
chr19	6712373	G	230.511	C3
chr19	6712374	G	230.556	C3
chr19	6712375	G	230.336	C3
chr19	6712376	G	231.118	C3
chr19	6712377	A	190.516	C3
chr19	6712378	C	212.306	C3
chr19	6712379	T	213.511	C3
chr19	6712380	C	212.651	C3
chr19	6712381	G	212.828	C3
chr19	6712382	G	213.142	C3
chr19	6712383	T	214.11	C3
chr19	6712384	A	215.234	C3
chr19	6712385	G	215.516	C3
chr19	6712386	G	215.237	C3
chr19	6712387	C	214.933	C3
chr19	6712388	T	215.306	C3
chr19	6712389	G	215.395	C3
chr19	6712390	G	215.556	C3
chr19	6712391	A	215.906	C3
chr19	6712392	G	215.417	C3
chr19	6712393	A	215.981	C3
chr19	6712394	G	215.419	C3
chr19	6712395	C	215.059	C3
chr19	6712396	C	215.301	C3
chr19	6712397	A	215.508	C3
chr19	6712398	T	213.876	C3
chr19	6712399	C	212.866	C3
chr19	6712400	A	210.234	C3
chr19	6712401	G	208.395	C3
chr19	6712402	G	207.935	C3
chr19	6712403	G	208.269	C3
chr19	6712404	T	206.621	C3
chr19	6712405	T	217.962	C3
chr19	6712406	C	217.935	C3
chr19	6712407	G	217.844	C3
chr19	6712408	T	161.473	C3
chr19	6712409	C	161.78	C3
chr19	6712410	A	161.535	C3
chr19	6712411	C	161.946	C3
chr19	6712412	G	161.812	C3
chr19	6712413	A	162.196	C3
chr19	6712414	A	161.804	C3
chr19	6712415	C	162.462	C3
chr19	6712416	A	162.489	C3
chr19	6712417	C	161.987	C3
chr19	6712418	C	161.879	C3
chr19	6712419	T	158.874	C3
chr19	6712420	G	161.879	C3
chr19	6712421	T	159.484	C3
chr19	6712422	G	161.906	C3
chr19	6712423	A	161.433	C3
chr19	6712424	T	154.995	C3
chr19	6712425	G	161.336	C3
chr19	6712426	T	159.96	C3
chr19	6712427	G	161.293	C3
chr19	6712428	G	161.048	C3
chr19	6712429	G	161.218	C3
chr19	6712430	G	161.371	C3
chr19	6712431	T	161.309	C3
chr19	6712432	G	111.344	C3
chr19	6712433	C	140.132	C3
chr19	6712434	A	139.048	C3
chr19	6712435	G	139.718	C3
chr19	6712436	G	139.32	C3
chr19	6712437	T	135.954	C3
chr19	6712499	C	264.672	C3
chr19	6712500	T	247.056	C3
chr19	6712501	T	263.637	C3
chr19	6712502	C	265.04	C3
chr19	6712503	C	264.414	C3
chr19	6712504	C	265.013	C3
chr19	6712505	G	301.422	C3
chr19	6712506	C	301.968	C3
chr19	6712507	C	301.535	C3
chr19	6712508	C	300.858	C3
chr19	6712509	C	301.72	C3
chr19	6712510	G	305.833	C3
chr19	6712511	G	316.957	C3
chr19	6712512	G	322.043	C3
chr19	6712513	T	322.868	C3
chr19	6712514	C	323.887	C3
chr19	6712515	T	323.909	C3
chr19	6712516	C	324.161	C3
chr19	6712517	A	323.237	C3
chr19	6712518	C	323.952	C3
chr19	6712519	C	323.586	C3
chr19	6712520	A	321.634	C3
chr19	6712521	T	318.57	C3
chr19	6712522	G	323.914	C3
chr19	6712523	A	323.32	C3
chr19	6712524	G	323.742	C3
chr19	6712525	G	323.368	C3
chr19	6712526	T	324.108	C3
chr19	6712527	C	375.016	C3
chr19	6712528	A	373.304	C3
chr19	6712529	A	372.64	C3
chr19	6712530	A	365.18	C3
chr19	6712531	G	373.629	C3
chr19	6712532	G	372.341	C3
chr19	6712533	G	373.245	C3
chr19	6712534	C	374.202	C3
chr19	6712535	A	360.29	C3
chr19	6712536	T	361.325	C3
chr19	6712537	T	371.831	C3
chr19	6712538	C	373.008	C3
chr19	6712539	C	370.876	C3
chr19	6712540	T	365.328	C3
chr19	6712541	G	373.228	C3
chr19	6712542	G	373.433	C3
chr19	6712543	T	362.809	C3
chr19	6712544	T	368.941	C3
chr19	6712545	T	373.151	C3
chr19	6712546	G	374.048	C3
chr19	6712547	A	370.763	C3
chr19	6712548	A	372.185	C3
chr19	6712549	G	373.336	C3
chr19	6712550	T	372.731	C3
chr19	6712551	A	370.863	C3
chr19	6712552	C	370.809	C3
chr19	6712553	T	367.473	C3
chr19	6712554	T	365.868	C3
chr19	6712555	G	373.599	C3
chr19	6712556	G	372.43	C3
chr19	6712557	G	373.685	C3
chr19	6712558	T	372.339	C3
chr19	6712559	G	374.239	C3
chr19	6712560	T	373	C3
chr19	6712561	C	371.984	C3
chr19	6712562	T	368.226	C3
chr19	6712563	T	369.409	C3
chr19	6712564	G	373.126	C3
chr19	6712565	G	372.253	C3
chr19	6712566	T	354.419	C3
chr19	6712567	G	357.774	C3
chr19	6712568	A	354.909	C3
chr19	6712569	A	351.29	C3
chr19	6712570	G	357.317	C3
chr19	6712571	T	357.231	C3
chr19	6712572	G	357.075	C3
chr19	6712573	G	356.914	C3
chr19	6712574	A	355.946	C3
chr19	6712575	T	356.556	C3
chr19	6712576	C	355.745	C3
chr19	6712577	T	356.129	C3
chr19	6712578	G	287.997	C3
chr19	6712579	G	287.677	C3
chr19	6712580	T	286.575	C3
chr19	6712581	A	286.524	C3
chr19	6712582	G	288.102	C3
chr19	6712583	G	287.081	C3
chr19	6712584	G	288.392	C3
chr19	6712585	A	288.207	C3
chr19	6712586	G	288.503	C3
chr19	6712587	A	286.798	C3
chr19	6712588	G	288.067	C3
chr19	6712589	G	287.747	C3
chr19	6712590	T	288.667	C3
chr19	6712591	C	288.175	C3
chr19	6712592	A	286.675	C3
chr19	6712593	C	287.726	C3
chr19	6712594	G	288.672	C3
chr19	6712595	A	284.653	C3
chr19	6712596	T	284.737	C3
chr19	6712597	G	285.325	C3
chr19	6712598	G	284.645	C3
chr19	6712599	G	284.296	C3
chr19	6712600	G	285.056	C3
chr19	6712601	A	283.538	C3
chr19	6712602	T	282.048	C3
chr19	6712603	C	252.39	C3
chr19	6712604	C	252.043	C3
chr19	6712605	C	252.487	C3
chr19	6712606	G	252.884	C3
chr19	6712607	C	252.043	C3
chr19	6712608	T	252.272	C3
chr19	6712609	G	252.946	C3
chr19	6712610	C	252.258	C3
chr19	6712611	G	252.508	C3
chr19	6712612	C	252.659	C3
chr19	6712613	T	252.589	C3
chr19	6712614	C	252.573	C3
chr19	6712615	T	251.957	C3
chr19	6712616	G	252.589	C3
chr19	6712617	C	217.739	C3
chr19	6712618	C	218.465	C3
chr19	6712619	T	218.575	C3
chr19	6712620	G	218.575	C3
chr19	6712621	C	218.401	C3
chr19	6712622	A	218.401	C3
chr19	6712623	C	217.745	C3
chr19	6712624	C	217.884	C3
chr19	6712625	A	214.884	C3
chr19	6712626	T	210.651	C3
chr19	6712627	G	201.199	C3
chr19	6712628	T	197.946	C3
chr19	6712629	C	196.995	C3
chr19	6712630	A	184.344	C3
chr19	6712631	C	185.567	C3
chr19	6712632	T	184.677	C3
chr19	6712633	G	185.831	C3
chr19	6712634	C	184.331	C3
chr19	6712635	C	185.142	C3
chr19	6712636	T	185.591	C3
chr19	6712637	G	186.005	C3
chr19	6712638	A	184.968	C3
chr19	6712639	G	218.056	C3
chr19	6712640	G	217.93	C3
chr19	6712641	G	217.328	C3
chr19	6712642	G	218.712	C3
chr19	6712643	A	217.403	C3
chr19	6712644	C	216.094	C3
chr19	6712645	C	216.374	C3
chr19	6712646	A	217.93	C3
chr19	6712647	G	218.056	C3
chr19	6712648	C	217.142	C3
chr19	6712649	T	218.169	C3
chr19	6712650	G	218.608	C3
chr19	6712651	T	217.505	C3
chr19	6712652	G	218.731	C3
chr19	6712653	A	217.341	C3
chr19	6712654	G	218.57	C3
chr19	6713180	G	173.57	C3
chr19	6713181	C	174.831	C3
chr19	6713182	C	175.223	C3
chr19	6713183	T	174.215	C3
chr19	6713184	T	65.7554	C3
chr19	6713185	C	66.9489	C3
chr19	6713186	A	66.7177	C3
chr19	6713187	G	66.4946	C3
chr19	6713188	A	66.5457	C3
chr19	6713189	C	66.9194	C3
chr19	6713190	T	66.6774	C3
chr19	6713191	G	66.336	C3
chr19	6713192	G	66.3414	C3
chr19	6713193	G	66.4409	C3
chr19	6713194	C	66.9274	C3
chr19	6713195	C	66.9435	C3
chr19	6713196	T	66.6075	C3
chr19	6713197	C	67.0538	C3
chr19	6713198	A	66.1801	C3
chr19	6713199	C	66.75	C3
chr19	6713200	C	66.5887	C3
chr19	6713201	T	64.5672	C3
chr19	6713202	G	66.4543	C3
chr19	6713203	A	66.5511	C3
chr19	6713204	G	66.6075	C3
chr19	6713205	T	66.3387	C3
chr19	6713206	G	66.5941	C3
chr19	6713207	C	66.7715	C3
chr19	6713208	A	66.7151	C3
chr19	6713209	A	64.793	C3
chr19	6713210	G	66.3522	C3
chr19	6713211	A	66.5484	C3
chr19	6713212	T	66.3522	C3
chr19	6713213	G	66.1505	C3
chr19	6713214	A	66.4892	C3
chr19	6713215	C	66.6828	C3
chr19	6713216	G	66.2312	C3
chr19	6713217	G	66.3575	C3
chr19	6713218	T	65.9973	C3
chr19	6713219	G	66.5995	C3
chr19	6713220	G	66.3763	C3
chr19	6713221	C	66.7876	C3
chr19	6713222	A	66.4086	C3
chr19	6713223	G	66.6048	C3
chr19	6713224	A	65.207	C3
chr19	6713225	C	66.8387	C3
chr19	6713226	A	66.3737	C3
chr19	6713227	C	66.8656	C3
chr19	6713228	G	66.2769	C3
chr19	6713229	T	65.6667	C3
chr19	6713230	A	66.25	C3
chr19	6713231	C	66.7392	C3
chr19	6713232	A	66.4005	C3
chr19	6713233	A	65.9651	C3
chr19	6713234	A	65.9301	C3
chr19	6713235	G	54.7097	C3
chr19	6713236	A	54.4758	C3
chr19	6713237	C	55.4919	C3
chr19	6713238	T	48.457	C3
chr19	6713239	T	54.7392	C3
chr19	6713240	C	55.5538	C3
chr19	6713241	C	55.2661	C3
chr19	6713242	C	55.3737	C3
chr19	6713243	C	55.5161	C3
chr19	6713244	A	53.3737	C3
chr19	6713245	C	55.5081	C3
chr19	6713246	C	55.4435	C3
chr19	6713247	A	53.5242	C3
chr19	6713248	G	54.5511	C3
chr19	6713249	G	54.7043	C3
chr19	6713250	T	54.7124	C3
chr19	6713251	C	54.9516	C3
chr19	6713252	T	53.5887	C3
chr19	6713253	T	54.7392	C3
chr19	6713254	C	55.4274	C3
chr19	6713255	T	55.1989	C3
chr19	6713256	G	55.2366	C3
chr19	6713257	C	55.3253	C3
chr19	6713258	T	55.2769	C3
chr19	6713259	C	55.5188	C3
chr19	6713260	G	54.922	C3
chr19	6713261	G	50.9462	C3
chr19	6713262	G	50.9059	C3
chr19	6713263	G	55.4435	C3
chr19	6713264	G	55.5	C3
chr19	6713265	T	53.9489	C3
chr19	6713266	T	55.2097	C3
chr19	6713267	C	55.3978	C3
chr19	6713268	T	55.0511	C3
chr19	6713269	G	55.6398	C3
chr19	6713270	C	55.6747	C3
chr19	6713271	A	55.422	C3
chr19	6713272	C	55.5726	C3
chr19	6713273	C	55.457	C3
chr19	6713274	C	55.4194	C3
chr19	6713275	C	55.3898	C3
chr19	6713276	G	55.8387	C3
chr19	6713277	T	56.3548	C3
chr19	6713278	C	56.3656	C3
chr19	6713279	C	56.4946	C3
chr19	6713280	A	56.3011	C3
chr19	6713281	G	56.4704	C3
chr19	6713282	C	56.4758	C3
chr19	6713283	A	53.7285	C3
chr19	6713284	G	53.9435	C3
chr19	6713285	T	50.8683	C3
chr19	6713286	A	53.3817	C3
chr19	6713287	C	53.8091	C3
chr19	6713288	C	53.9409	C3
chr19	6713289	T	52.0054	C3
chr19	6713290	T	53.8844	C3
chr19	6713291	C	53.922	C3
chr19	6713292	C	53.9651	C3
chr19	6713293	G	54.1478	C3
chr19	6713294	G	54.0108	C3
chr19	6713295	C	53.6532	C3
chr19	6713296	T	53.1452	C3
chr19	6713297	C	53.9355	C3
chr19	6713298	A	57.8817	C3
chr19	6713299	G	58.6559	C3
chr19	6713300	C	58.8387	C3
chr19	6713301	A	58.8091	C3
chr19	6713302	C	59.2366	C3
chr19	6713303	A	59.4651	C3
chr19	6713304	A	57.4462	C3
chr19	6713305	C	60.8091	C3
chr19	6713306	C	61.121	C3
chr19	6713307	T	60.1505	C3
chr19	6713308	C	60.9892	C3
chr19	6713309	C	60.9462	C3
chr19	6713310	C	60.8629	C3
chr19	6713311	C	60.8414	C3
chr19	6713312	C	60.828	C3
chr19	6713313	G	61.1022	C3
chr19	6713314	A	60.8978	C3
chr19	6713315	G	61.0484	C3
chr19	6713316	C	60.9247	C3
chr19	6713317	C	60.8387	C3
chr19	6713318	A	61.0296	C3
chr19	6713319	T	57.7715	C3
chr19	6713320	C	57.5538	C3
chr19	6713321	C	110.522	C3
chr19	6713322	T	110.54	C3
chr19	6713323	C	110.769	C3
chr19	6713324	A	110.306	C3
chr19	6713325	A	105.605	C3
chr19	6713326	T	109.844	C3
chr19	6713327	C	110.704	C3
chr19	6713328	T	108.409	C3
chr19	6713329	G	110.718	C3
chr19	6713330	A	109.745	C3
chr19	6713331	G	110.71	C3
chr19	6713332	A	109.847	C3
chr19	6713333	A	108.589	C3
chr19	6713334	G	110.895	C3
chr19	6713335	G	110.828	C3
chr19	6713336	G	110.817	C3
chr19	6713337	A	110.992	C3
chr19	6713338	G	110.86	C3
chr19	6713339	A	110.384	C3
chr19	6713340	G	110.965	C3
chr19	6713341	G	111.011	C3
chr19	6713342	A	110.863	C3
chr19	6713343	G	110.632	C3
chr19	6713344	G	121.573	C3
chr19	6713345	G	121.621	C3
chr19	6713346	C	121.433	C3
chr19	6713398	G	99.4785	C3
chr19	6713399	C	114.438	C3
chr19	6713400	G	114.011	C3
chr19	6713401	G	114.051	C3
chr19	6713402	C	114.726	C3
chr19	6713403	C	114.47	C3
chr19	6713404	T	114.618	C3
chr19	6713405	C	114.919	C3
chr19	6713406	C	114.53	C3
chr19	6713407	G	114.344	C3
chr19	6713408	T	112.954	C3
chr19	6713409	C	114.86	C3
chr19	6713410	T	113.669	C3
chr19	6713411	A	113.269	C3
chr19	6713412	T	115.648	C3
chr19	6713413	G	115.766	C3
chr19	6713414	G	115.675	C3
chr19	6713415	T	115.519	C3
chr19	6713416	A	107.962	C3
chr19	6713417	C	115.919	C3
chr19	6713418	C	115.29	C3
chr19	6713419	G	196.438	C3
chr19	6713420	G	196.315	C3
chr19	6713421	A	196.968	C3
chr19	6713422	A	176.398	C3
chr19	6713423	T	194.919	C3
chr19	6713424	G	196.325	C3
chr19	6713425	C	196.591	C3
chr19	6713426	G	196.438	C3
chr19	6713427	C	196.656	C3
chr19	6713428	T	193.538	C3
chr19	6713429	T	195.323	C3
chr19	6713430	G	196.548	C3
chr19	6713431	A	196.629	C3
chr19	6713432	G	196.903	C3
chr19	6713433	G	195.715	C3
chr19	6713434	G	196.546	C3
chr19	6713435	A	196.761	C3
chr19	6713436	T	192.815	C3
chr19	6713437	T	195.737	C3
chr19	6713438	C	196.868	C3
chr19	6713439	A	196.468	C3
chr19	6713440	G	196.481	C3
chr19	6713441	G	196.215	C3
chr19	6713442	C	196.605	C3
chr19	6713443	A	196.935	C3
chr19	6713444	G	196.774	C3
chr19	6713445	G	195.704	C3
chr19	6713446	G	196.599	C3
chr19	6713447	A	197.134	C3
chr19	6713448	A	187.089	C3
chr19	6713449	A	194.196	C3
chr19	6713450	T	195.642	C3
chr19	6713451	C	196.538	C3
chr19	6713452	C	196.425	C3
chr19	6713453	T	196.255	C3
chr19	6713454	C	196.933	C3
chr19	6713455	T	196.774	C3
chr19	6713456	G	197.317	C3
chr19	6713457	T	194.788	C3
chr19	6713458	T	195.669	C3
chr19	6713459	C	197.056	C3
chr19	6713460	G	196.352	C3
chr19	6713461	C	196.43	C3
chr19	6713462	C	196.927	C3
chr19	6713463	A	196.968	C3
chr19	6713464	T	195.503	C3
chr19	6713465	C	196.895	C3
chr19	6713466	C	196.938	C3
chr19	6713467	T	196.452	C3
chr19	6713468	G	196.793	C3
chr19	6713469	G	196.624	C3
chr19	6713470	A	197.075	C3
chr19	6713471	T	196	C3
chr19	6713472	C	197.048	C3
chr19	6713473	C	196.704	C3
chr19	6713474	C	196.449	C3
chr19	6713475	G	197.067	C3
chr19	6713476	A	197.247	C3
chr19	6713477	A	195.656	C3
chr19	6713478	G	196.61	C3
chr19	6713479	A	195.457	C3
chr19	6713480	T	196.301	C3
chr19	6713481	G	197.032	C3
chr19	6713482	A	196.97	C3
chr19	6713483	C	197.212	C3
chr19	6713484	A	196.465	C3
chr19	6713485	A	192.798	C3
chr19	6713486	A	193.304	C3
chr19	6713487	G	195.384	C3
chr19	6713488	G	195.715	C3
chr19	6713489	C	196.914	C3
chr19	6713490	A	196.691	C3
chr19	6713491	G	197.075	C3
chr19	6713492	T	173.858	C3
chr19	6713493	T	197.433	C3
chr19	6713494	C	197.094	C3
chr19	6713495	C	196.325	C3
chr19	6713496	C	196.995	C3
chr19	6713497	T	197.465	C3
chr19	6713498	C	196.575	C3
chr19	6713499	C	196.809	C3
chr19	6713500	A	196.527	C3
chr19	6713501	C	196.761	C3
chr19	6713502	T	195.446	C3
chr19	6713503	T	195.543	C3
chr19	6713504	T	196.675	C3
chr19	6713505	C	196.96	C3
chr19	6713506	T	188.228	C3
chr19	6713507	T	197.116	C3
chr19	6713508	C	197.032	C3
chr19	6713509	C	196.309	C3
chr19	6713510	C	196.301	C3
chr19	6713511	G	195.589	C3
chr19	6713512	T	194.546	C3
chr19	6713513	A	194.449	C3
chr19	6713514	G	195.618	C3
chr19	6713515	A	195.301	C3
chr19	6713516	G	195.36	C3
chr19	6713517	G	195.366	C3
chr19	6713518	A	195.524	C3
chr19	6713519	A	184.664	C3
chr19	6713520	C	194.987	C3
chr19	6713521	C	195.054	C3
chr19	6713522	T	194.882	C3
chr19	6713523	A	187.516	C3
chr19	6713524	C	189.005	C3
chr19	6713525	G	188.887	C3
chr19	6713526	G	188.758	C3
chr19	6713527	G	189.476	C3
chr19	6713528	A	189.239	C3
chr19	6713529	C	188.952	C3
chr19	6713530	A	188.685	C3
chr19	6713531	G	188.933	C3
chr19	6713532	A	188.121	C3
chr19	6713533	C	187.403	C3
chr19	6713534	A	185.659	C3
chr19	6713535	A	186.823	C3
chr19	6713536	G	188.333	C3
chr19	6713537	G	189.118	C3
chr19	6713538	A	188.435	C3
chr19	6713539	G	188.478	C3
chr19	6713540	G	188.651	C3
chr19	6713983	C	81.1075	C3
chr19	6713984	C	81.1909	C3
chr19	6713985	C	81.207	C3
chr19	6713986	C	81.3468	C3
chr19	6713987	A	80.586	C3
chr19	6713988	C	80.9651	C3
chr19	6713989	C	81.1667	C3
chr19	6713990	C	81.1747	C3
chr19	6713991	C	81.1317	C3
chr19	6713992	C	81.2258	C3
chr19	6713993	A	78.2769	C3
chr19	6713994	G	78.3898	C3
chr19	6713995	T	78.6559	C3
chr19	6713996	C	80.7043	C3
chr19	6713997	C	80.8925	C3
chr19	6713998	C	81.043	C3
chr19	6713999	T	79.4194	C3
chr19	6714000	C	80.2688	C3
chr19	6714001	A	79.7742	C3
chr19	6714002	C	80.086	C3
chr19	6714003	C	80.6371	C3
chr19	6714004	T	76.1559	C3
chr19	6714005	G	79.4059	C3
chr19	6714006	G	80.3602	C3
chr19	6714007	C	80.0941	C3
chr19	6714008	G	78.9005	C3
chr19	6714009	G	79.8548	C3
chr19	6714010	T	77.4274	C3
chr19	6714011	G	79.5	C3
chr19	6714012	A	77.9973	C3
chr19	6714013	T	78.1882	C3
chr19	6714014	G	78.8172	C3
chr19	6714015	G	79.9355	C3
chr19	6714016	T	78.7742	C3
chr19	6714017	G	79.629	C3
chr19	6714018	A	79.6747	C3
chr19	6714019	C	79.3199	C3
chr19	6714020	C	80.0188	C3
chr19	6714021	T	77.9919	C3
chr19	6714022	C	79.1371	C3
chr19	6714023	C	80.129	C3
chr19	6714024	A	78.8575	C3
chr19	6714025	G	76.6478	C3
chr19	6714026	G	78.8978	C3
chr19	6714027	C	80.1344	C3
chr19	6714028	C	80.0484	C3
chr19	6714029	C	80.1398	C3
chr19	6714030	T	76.0591	C3
chr19	6714031	T	78.6747	C3
chr19	6714032	C	80.1156	C3
chr19	6714033	T	78.9194	C3
chr19	6714034	C	80.0108	C3
chr19	6714035	G	79.3306	C3
chr19	6714036	T	75.8414	C3
chr19	6714037	T	79.6452	C3
chr19	6714038	A	78.9301	C3
chr19	6714039	T	79.6452	C3
chr19	6714040	A	79.1532	C3
chr19	6714041	G	77.5	C3
chr19	6714042	A	78.3145	C3
chr19	6714043	T	78.8952	C3
chr19	6714044	G	79.5995	C3
chr19	6714045	T	79.8978	C3
chr19	6714046	A	85.9919	C3
chr19	6714047	G	86.1452	C3
chr19	6714048	T	87.9839	C3
chr19	6714049	A	92.4059	C3
chr19	6714050	G	87.4677	C3
chr19	6714051	A	92.0215	C3
chr19	6714052	A	90.9973	C3
chr19	6714053	T	89.672	C3
chr19	6714054	T	90.5968	C3
chr19	6714055	T	92.0457	C3
chr19	6714056	C	88.6505	C3
chr19	6714057	T	91.2903	C3
chr19	6714058	C	90.8522	C3
chr19	6714059	T	90.2527	C3
chr19	6714060	G	91.2124	C3
chr19	6714061	T	91.8038	C3
chr19	6714062	A	91.9247	C3
chr19	6714063	G	89.9624	C3
chr19	6714064	G	91.7339	C3
chr19	6714065	C	91.8871	C3
chr19	6714066	T	91.8871	C3
chr19	6714067	C	91.6882	C3
chr19	6714068	C	92.0457	C3
chr19	6714069	A	91.6613	C3
chr19	6714070	C	94.1398	C3
chr19	6714071	T	87.0081	C3
chr19	6714072	A	92.793	C3
chr19	6714073	T	93.3226	C3
chr19	6714074	G	93.8091	C3
chr19	6714075	A	95.6022	C3
chr19	6714076	C	95.5134	C3
chr19	6714077	C	96.1694	C3
chr19	6714078	T	93.4328	C3
chr19	6714079	C	95.8817	C3
chr19	6714080	G	95.629	C3
chr19	6714081	A	95.7419	C3
chr19	6714082	A	95.2796	C3
chr19	6714083	A	94.6586	C3
chr19	6714084	C	95.4113	C3
chr19	6714085	T	92.2715	C3
chr19	6714086	G	65.7984	C3
chr19	6714087	G	65.7097	C3
chr19	6714088	G	65.9005	C3
chr19	6714089	C	65.9005	C3
chr19	6714090	A	65.9651	C3
chr19	6714091	G	65.9785	C3
chr19	6714092	C	65.8548	C3
chr19	6714093	A	65.6425	C3
chr19	6714094	C	31.086	C3
chr19	6714095	T	36.3978	C3
chr19	6714096	G	37.2339	C3
chr19	6714097	G	37.6505	C3
chr19	6714098	G	38.9489	C3
chr19	6714099	G	42.1909	C3
chr19	6714100	G	43.1774	C3
chr19	6714101	A	47.5215	C3
chr19	6714102	G	48.2043	C3
chr19	6714103	A	48.0457	C3
chr19	6714104	G	47.9328	C3
chr19	6714105	A	47.672	C3
chr19	6714106	T	47.5591	C3
chr19	6714107	G	47.7392	C3
chr19	6714108	G	47.8172	C3
chr19	6714109	C	47.7258	C3
chr19	6714110	G	47.8522	C3
chr19	6714111	T	46.7849	C3
chr19	6714112	T	45.4409	C3
chr19	6714113	G	41.4301	C3
chr19	6714157	C	50.8495	C3
chr19	6714158	C	50.957	C3
chr19	6714159	A	50.5403	C3
chr19	6714160	G	50.457	C3
chr19	6714161	C	51.672	C3
chr19	6714162	C	51.7392	C3
chr19	6714163	C	50.8414	C3
chr19	6714164	C	50.6613	C3
chr19	6714165	T	50.0833	C3
chr19	6714166	C	50.4328	C3
chr19	6714167	C	50.078	C3
chr19	6714168	T	47.3602	C3
chr19	6714169	C	42.5914	C3
chr19	6714170	C	42.3199	C3
chr19	6714171	T	41.293	C3
chr19	6714172	C	42.1532	C3
chr19	6714173	T	41.2876	C3
chr19	6714174	T	41.3602	C3
chr19	6714175	A	41.2258	C3
chr19	6714176	C	41.6398	C3
chr19	6714177	C	41.7339	C3
chr19	6714178	G	41.4624	C3
chr19	6714179	T	40.9812	C3
chr19	6714180	A	41.6425	C3
chr19	6714181	C	41.6909	C3
chr19	6714182	T	41.4409	C3
chr19	6714183	C	41.672	C3
chr19	6714184	C	41.6801	C3
chr19	6714185	T	40.957	C3
chr19	6714186	T	41.3844	C3
chr19	6714187	C	41.7581	C3
chr19	6714188	A	41.4435	C3
chr19	6714189	C	41.7688	C3
chr19	6714190	C	41.8011	C3
chr19	6714191	T	41.1505	C3
chr19	6714192	C	41.8495	C3
chr19	6714193	A	41.3441	C3
chr19	6714194	A	40.4624	C3
chr19	6714195	A	39.8737	C3
chr19	6714196	C	41.3978	C3
chr19	6714197	T	40.0296	C3
chr19	6714198	C	40.2769	C3
chr19	6714199	A	30.7661	C3
chr19	6714200	G	30.5403	C3
chr19	6714201	T	30.2554	C3
chr19	6714202	G	30.8199	C3
chr19	6714203	G	30.9328	C3
chr19	6714204	A	30.9946	C3
chr19	6714205	G	30.6962	C3
chr19	6714206	A	30.9167	C3
chr19	6714207	A	30.9194	C3
chr19	6714208	G	28.7043	C3
chr19	6714209	A	30.7796	C3
chr19	6714210	C	30.7527	C3
chr19	6714211	C	30.9301	C3
chr19	6714212	T	29.6263	C3
chr19	6714213	G	30.7769	C3
chr19	6714214	C	30.7392	C3
chr19	6714215	T	29.3952	C3
chr19	6714216	G	30.9839	C3
chr19	6714217	T	30.4516	C3
chr19	6714218	G	30.9382	C3
chr19	6714219	G	31.0376	C3
chr19	6714220	T	30.672	C3
chr19	6714221	G	30.9113	C3
chr19	6714222	A	29.8038	C3
chr19	6714223	G	27.9839	C3
chr19	6714224	T	27.4274	C3
chr19	6714225	T	27.2608	C3
chr19	6714226	T	27.328	C3
chr19	6714227	T	27.5161	C3
chr19	6714228	C	27.4328	C3
chr19	6714229	A	27.2876	C3
chr19	6714230	T	27.121	C3
chr19	6714231	A	27.2554	C3
chr19	6714232	G	27.1075	C3
chr19	6714233	T	26.9866	C3
chr19	6714234	A	27.2177	C3
chr19	6714235	G	27.2823	C3
chr19	6714236	G	27.3629	C3
chr19	6714237	C	27.336	C3
chr19	6714238	T	27.379	C3
chr19	6714239	C	27.3978	C3
chr19	6714240	G	27.3575	C3
chr19	6714241	G	27.4946	C3
chr19	6714242	A	27.3333	C3
chr19	6714243	T	27.2366	C3
chr19	6714244	C	27.3548	C3
chr19	6714245	T	25.7688	C3
chr19	6714246	T	27.379	C3
chr19	6714247	C	27.2554	C3
chr19	6714248	C	27.3925	C3
chr19	6714249	A	27.1344	C3
chr19	6714250	C	27.4866	C3
chr19	6714251	T	27.129	C3
chr19	6714252	G	27.5	C3
chr19	6714253	G	27.6048	C3
chr19	6714254	C	28.0027	C3
chr19	6714255	C	29.7634	C3
chr19	6714256	C	30.8091	C3
chr19	6714257	A	31.5349	C3
chr19	6714258	T	32.1129	C3
chr19	6714259	G	32.4973	C3
chr19	6714260	C	32.4086	C3
chr19	6714261	T	32.3925	C3
chr19	6714262	G	32.1263	C3
chr19	6714263	T	32.0188	C3
chr19	6714264	G	32.1613	C3
chr19	6714265	A	31.922	C3
chr19	6714266	G	32.043	C3
chr19	6714267	G	32.1801	C3
chr19	6714268	A	31.9409	C3
chr19	6714269	G	32.1452	C3
chr19	6714270	G	32.0968	C3
chr19	6714271	G	32.1559	C3
chr19	6714272	C	31.9919	C3
chr19	6714273	G	77.7258	C3
chr19	6714274	G	73.0753	C3
chr19	6714275	A	74.4597	C3
chr19	6714276	T	74.4032	C3
chr19	6714277	G	74.5484	C3
chr19	6714278	A	74.1102	C3
chr19	6714279	G	74.4919	C3
chr19	6714343	T	117.538	C3
chr19	6714344	C	118.14	C3
chr19	6714345	C	117.868	C3
chr19	6714346	T	110.188	C3
chr19	6714347	C	111.078	C3
chr19	6714348	A	110.599	C3
chr19	6714349	A	187.008	C3
chr19	6714350	G	183.882	C3
chr19	6714351	A	186.548	C3
chr19	6714352	A	186.949	C3
chr19	6714353	C	187.589	C3
chr19	6714354	C	187.414	C3
chr19	6714355	T	187.272	C3
chr19	6714356	G	187.188	C3
chr19	6714357	A	187.056	C3
chr19	6714358	C	187.812	C3
chr19	6714359	A	185.586	C3
chr19	6714360	T	186.118	C3
chr19	6714361	A	186.599	C3
chr19	6714362	C	186.731	C3
chr19	6714363	T	183.871	C3
chr19	6714364	T	184.347	C3
chr19	6714365	G	184.137	C3
chr19	6714366	A	183.323	C3
chr19	6714367	C	183.962	C3
chr19	6714368	G	183.981	C3
chr19	6714369	A	182.516	C3
chr19	6714370	G	184.54	C3
chr19	6714371	T	181.637	C3
chr19	6714372	T	282.64	C3
chr19	6714373	C	282.454	C3
chr19	6714374	C	282.782	C3
chr19	6714375	G	274.659	C3
chr19	6714376	G	274.452	C3
chr19	6714377	A	275.785	C3
chr19	6714378	A	267.503	C3
chr19	6714379	T	274.653	C3
chr19	6714380	G	274.28	C3
chr19	6714381	T	275.011	C3
chr19	6714382	C	276.091	C3
chr19	6714383	C	274.32	C3
chr19	6714384	C	275.132	C3
chr19	6714385	A	228.535	C3
chr19	6714386	A	228.465	C3
chr19	6714387	G	227.075	C3
chr19	6714388	A	230.809	C3
chr19	6714389	C	230.258	C3
chr19	6714390	A	227.492	C3
chr19	6714391	A	224.39	C3
chr19	6714392	G	226.659	C3
chr19	6714393	G	227.323	C3
chr19	6714394	G	227.016	C3
chr19	6714395	C	227.788	C3
chr19	6714396	A	226.274	C3
chr19	6714397	A	221.817	C3
chr19	6714398	G	224.788	C3
chr19	6714399	A	224.255	C3
chr19	6714400	C	228.285	C3
chr19	6714401	G	226.21	C3
chr19	6714402	C	227.578	C3
chr19	6714403	C	227.392	C3
chr19	6714404	A	221.5	C3
chr19	6714405	A	222.234	C3
chr19	6714406	G	270.565	C3
chr19	6714407	C	271.22	C3
chr19	6714408	T	269.806	C3
chr19	6714409	G	271.538	C3
chr19	6714410	G	271.347	C3
chr19	6714411	T	267.602	C3
chr19	6714412	T	270.054	C3
chr19	6714413	C	271.653	C3
chr19	6714414	T	270.75	C3
chr19	6714415	G	271.917	C3
chr19	6714416	A	271.145	C3
chr19	6714417	G	271.806	C3
chr19	6714418	A	270.664	C3
chr19	6714419	A	268.137	C3
chr19	6714420	G	269.911	C3
chr19	6714421	A	272.328	C3
chr19	6714422	C	272.099	C3
chr19	6714423	A	266.349	C3
chr19	6714424	A	264.371	C3
chr19	6714425	G	268.898	C3
chr19	6714426	G	270.301	C3
chr19	6714427	A	271.078	C3
chr19	6714428	G	271.847	C3
chr19	6714429	T	270.567	C3
chr19	6714430	C	271.987	C3
chr19	6714431	C	269.728	C3
chr19	6714432	T	270.508	C3
chr19	6714433	G	271.833	C3
chr19	6714434	C	270.406	C3
chr19	6714435	T	266.253	C3
chr19	6714436	T	269.347	C3
chr19	6714437	G	272.035	C3
chr19	6714438	A	269.554	C3
chr19	6714439	C	270.804	C3
chr19	6714440	C	271.661	C3
chr19	6714441	G	271.774	C3
chr19	6714442	G	271.156	C3
chr19	6714443	G	272.008	C3
chr19	6714444	A	268.027	C3
chr19	6714445	T	269.169	C3
chr19	6714446	G	272.008	C3
chr19	6714447	C	271.481	C3
chr19	6714448	C	271.202	C3
chr19	6714449	T	264.148	C3
chr19	6714450	T	268.089	C3
chr19	6714451	C	270.71	C3
chr19	6714452	C	269.75	C3
chr19	6714453	G	271.925	C3
chr19	6714454	G	271.591	C3
chr19	6714455	G	272.086	C3
chr19	6714456	T	267.927	C3
chr19	6714457	T	271.102	C3
chr19	6714458	C	269.86	C3
chr19	6714459	T	265.441	C3
chr19	6714460	G	272.183	C3
chr19	6714461	T	196.301	C3
chr19	6714462	G	198.159	C3
chr19	6714463	G	197.774	C3
chr19	6714464	G	198.355	C3
chr19	6714465	A	197.949	C3
chr19	6714466	G	198.328	C3
chr19	6714467	G	197.675	C3
chr19	6714468	C	197.548	C3
chr19	6714469	A	196.621	C3
chr19	6714470	G	198.108	C3
chr19	6714471	G	198.03	C3
chr19	6714472	A	197.559	C3
chr19	6714473	G	198.048	C3
chr19	6714474	G	197.43	C3
chr19	6714475	G	198.202	C3
chr19	6714476	A	196.965	C3
chr19	6714477	A	168.392	C3
chr19	6718085	G	171.011	C3
chr19	6718086	G	171.532	C3
chr19	6718087	G	171.64	C3
chr19	6718088	C	172.403	C3
chr19	6718089	C	172.22	C3
chr19	6718090	C	172.228	C3
chr19	6718091	C	172.04	C3
chr19	6718092	C	172.425	C3
chr19	6718093	T	170.478	C3
chr19	6718094	C	172.602	C3
chr19	6718095	T	167.298	C3
chr19	6718096	G	171.444	C3
chr19	6718097	G	171.675	C3
chr19	6718098	C	172.425	C3
chr19	6718099	T	171.468	C3
chr19	6718100	G	172.075	C3
chr19	6718101	G	172.027	C3
chr19	6718102	C	172.503	C3
chr19	6718103	A	171.992	C3
chr19	6718104	C	172.317	C3
chr19	6718105	C	172.108	C3
chr19	6718106	T	170.685	C3
chr19	6718107	C	172.266	C3
chr19	6718108	A	170.642	C3
chr19	6718109	A	164.89	C3
chr19	6718110	T	168.54	C3
chr19	6718111	G	170.935	C3
chr19	6718112	T	170.067	C3
chr19	6718113	T	170.817	C3
chr19	6718114	G	171.368	C3
chr19	6718115	A	171.618	C3
chr19	6718116	C	172.255	C3
chr19	6718117	C	171.761	C3
chr19	6718118	A	171.565	C3
chr19	6718119	T	170.298	C3
chr19	6718120	G	171.309	C3
chr19	6718121	A	172.261	C3
chr19	6718122	C	171.091	C3
chr19	6718123	C	171.118	C3
chr19	6718124	G	172.185	C3
chr19	6718125	T	171.508	C3
chr19	6718126	C	171.616	C3
chr19	6718127	C	171.505	C3
chr19	6718128	G	172.204	C3
chr19	6718129	G	172.013	C3
chr19	6718130	C	171.806	C3
chr19	6718131	C	171.137	C3
chr19	6718132	C	171.492	C3
chr19	6718133	A	169.761	C3
chr19	6718134	C	171.669	C3
chr19	6718135	G	172.094	C3
chr19	6718136	G	171.901	C3
chr19	6718137	G	172.282	C3
chr19	6718138	T	168.957	C3
chr19	6718139	A	166.495	C3
chr19	6718140	G	172.374	C3
chr19	6718141	C	171.589	C3
chr19	6718142	A	171.777	C3
chr19	6718143	G	172.328	C3
chr19	6718144	C	167.07	C3
chr19	6718145	T	167.79	C3
chr19	6718146	T	168.379	C3
chr19	6718147	G	172.535	C3
chr19	6718148	T	170.962	C3
chr19	6718149	G	172.194	C3
chr19	6718150	G	172.202	C3
chr19	6718151	T	171.761	C3
chr19	6718152	T	171.046	C3
chr19	6718153	G	172.922	C3
chr19	6718154	A	171.263	C3
chr19	6718155	C	171.898	C3
chr19	6718156	G	172.237	C3
chr19	6718157	G	172.363	C3
chr19	6718158	T	171.704	C3
chr19	6718159	G	172.815	C3
chr19	6718160	A	172.024	C3
chr19	6718161	A	169.782	C3
chr19	6718162	G	172.116	C3
chr19	6718163	A	171.602	C3
chr19	6718164	T	173.027	C3
chr19	6718165	C	172.841	C3
chr19	6718166	C	174.371	C3
chr19	6718167	G	177.151	C3
chr19	6718168	A	175.153	C3
chr19	6718169	T	174.691	C3
chr19	6718170	A	173.707	C3
chr19	6718171	G	177.175	C3
chr19	6718172	A	177.175	C3
chr19	6718173	G	177.282	C3
chr19	6718174	A	176.419	C3
chr19	6718175	A	173.013	C3
chr19	6718176	C	176.543	C3
chr19	6718177	T	164.782	C3
chr19	6718178	G	165.669	C3
chr19	6718179	G	165.468	C3
chr19	6718180	G	165.086	C3
chr19	6718181	G	165.677	C3
chr19	6718182	A	165.376	C3
chr19	6718183	G	165.809	C3
chr19	6718184	A	165.532	C3
chr19	6718185	G	108.32	C3
chr19	6718186	A	107.949	C3
chr19	6718187	C	108.075	C3
chr19	6718188	A	108.121	C3
chr19	6718189	A	107.366	C3
chr19	6718190	A	137.809	C3
chr19	6718191	G	139.745	C3
chr19	6718192	A	139.247	C3
chr19	6718193	G	139.755	C3
chr19	6718194	G	139.737	C3
chr19	6718195	C	139.113	C3
chr19	6718238	C	73.7097	C3
chr19	6718239	C	74.1667	C3
chr19	6718240	A	72.6183	C3
chr19	6718241	G	72.4247	C3
chr19	6718242	C	74.2204	C3
chr19	6718243	C	74.2957	C3
chr19	6718244	G	72.8441	C3
chr19	6718245	C	74.0968	C3
chr19	6718246	C	74.3253	C3
chr19	6718247	C	74.25	C3
chr19	6718248	C	74.3118	C3
chr19	6718249	C	74.2849	C3
chr19	6718250	A	72.0914	C3
chr19	6718251	G	72.4435	C3
chr19	6718252	C	74.2903	C3
chr19	6718253	C	74.3602	C3
chr19	6718254	T	71.4516	C3
chr19	6718255	C	74.0323	C3
chr19	6718256	A	73.5941	C3
chr19	6718257	C	72.7473	C3
chr19	6718258	C	72.0188	C3
chr19	6718259	T	72.7957	C3
chr19	6718260	G	76.9382	C3
chr19	6718261	T	76.2177	C3
chr19	6718262	G	77.078	C3
chr19	6718263	G	77.2796	C3
chr19	6718264	A	77.3226	C3
chr19	6718265	G	66.6586	C3
chr19	6718266	C	66.922	C3
chr19	6718267	C	67.0457	C3
chr19	6718268	A	59.2419	C3
chr19	6718269	G	66.5565	C3
chr19	6718270	G	66.8145	C3
chr19	6718271	G	66.9597	C3
chr19	6718272	G	67.0699	C3
chr19	6718273	T	63.4355	C3
chr19	6718274	G	66.9328	C3
chr19	6718275	T	65.9731	C3
chr19	6718276	A	65.8495	C3
chr19	6718277	G	66.129	C3
chr19	6718278	A	66.4301	C3
chr19	6718279	T	65.5134	C3
chr19	6718280	G	64.4677	C3
chr19	6718281	G	63.4032	C3
chr19	6718282	T	60.9919	C3
chr19	6718283	C	61.3441	C3
chr19	6718284	T	59.379	C3
chr19	6718285	T	61.4946	C3
chr19	6718286	G	62.6022	C3
chr19	6718287	T	117.336	C3
chr19	6718288	C	117.18	C3
chr19	6718289	T	116.573	C3
chr19	6718290	G	97.6102	C3
chr19	6718291	T	95.0995	C3
chr19	6718292	C	97.5296	C3
chr19	6718293	T	96.0269	C3
chr19	6718294	G	97.0968	C3
chr19	6718295	G	97.3629	C3
chr19	6718296	A	97.4328	C3
chr19	6718297	T	96.1048	C3
chr19	6718298	G	96.8763	C3
chr19	6718299	A	95.5376	C3
chr19	6718300	A	95.7016	C3
chr19	6718301	G	95.5645	C3
chr19	6718302	A	101.957	C3
chr19	6718303	G	102.22	C3
chr19	6718304	G	102.126	C3
chr19	6718305	T	100.72	C3
chr19	6718306	A	102.331	C3
chr19	6718307	C	102.594	C3
chr19	6718308	C	101.978	C3
chr19	6718309	C	102.331	C3
chr19	6718310	G	102.691	C3
chr19	6718311	C	104.441	C3
chr19	6718312	T	187.833	C3
chr19	6718313	C	194.228	C3
chr19	6718314	T	194.081	C3
chr19	6718315	G	194.234	C3
chr19	6718316	C	194.285	C3
chr19	6718317	A	194.293	C3
chr19	6718318	G	194.242	C3
chr19	6718319	G	193.89	C3
chr19	6718320	C	194.567	C3
chr19	6718321	T	194.677	C3
chr19	6718322	G	194.349	C3
chr19	6718323	A	194.331	C3
chr19	6718324	C	196.761	C3
chr19	6718325	C	196.433	C3
chr19	6718326	A	197.207	C3
chr19	6718327	G	196.067	C3
chr19	6718328	C	197.051	C3
chr19	6718329	A	196.099	C3
chr19	6718330	C	197.03	C3
chr19	6718331	C	196.656	C3
chr19	6718332	A	196.954	C3
chr19	6718333	C	196.911	C3
chr19	6718334	C	367.441	C3
chr19	6718335	T	363.368	C3
chr19	6718336	T	366.433	C3
chr19	6718337	C	368.336	C3
chr19	6718338	T	367.441	C3
chr19	6718339	C	368.304	C3
chr19	6718340	C	367.532	C3
chr19	6718341	A	368.027	C3
chr19	6718342	C	367.825	C3
chr19	6718343	C	367.212	C3
chr19	6718344	A	364.457	C3
chr19	6718345	C	366.323	C3
chr19	6718346	T	359.589	C3
chr19	6718347	T	365.019	C3
chr19	6718348	G	366.538	C3
chr19	6718349	G	365.82	C3
chr19	6718350	G	366.801	C3
chr19	6718351	T	367.247	C3
chr19	6718352	C	368.032	C3
chr19	6718353	C	366.863	C3
chr19	6718354	C	367.508	C3
chr19	6718355	G	366.75	C3
chr19	6718356	A	367.645	C3
chr19	6718357	A	365.987	C3
chr19	6718358	G	366.046	C3
chr19	6718359	G	365.226	C3
chr19	6718360	T	366.022	C3
chr19	6718361	G	367.382	C3
chr19	6718362	G	366.019	C3
chr19	6718363	C	367.497	C3
chr19	6718364	C	367.492	C3
chr19	6718365	T	366.239	C3
chr19	6718366	G	366.747	C3
chr19	6718367	C	367.917	C3
chr19	6718368	A	366.758	C3
chr19	6718369	C	368.344	C3
chr19	6718370	G	366.355	C3
chr19	6718371	G	366.438	C3
chr19	6718372	T	366.258	C3
chr19	6718373	C	368.691	C3
chr19	6718374	A	365.591	C3
chr19	6718375	C	368.118	C3
chr19	6718376	G	366.323	C3
chr19	6718377	A	366.167	C3
chr19	6718378	A	361.78	C3
chr19	6718379	C	364.573	C3
chr19	6718380	T	352.067	C3
chr19	6718381	T	355.532	C3
chr19	6718382	G	366.516	C3
chr19	6718383	T	361.847	C3
chr19	6718384	T	366	C3
chr19	6718385	G	366.618	C3
chr19	6718386	C	367.642	C3
chr19	6718387	G	366.492	C3
chr19	6718388	C	367.559	C3
chr19	6718389	C	366.29	C3
chr19	6718390	C	366.478	C3
chr19	6718391	C	367.395	C3
chr19	6718392	T	361.589	C3
chr19	6718393	T	352.772	C3
chr19	6718394	T	359.433	C3
chr19	6718395	T	364.895	C3
chr19	6718396	C	366.839	C3
chr19	6718397	T	366.078	C3
chr19	6718398	G	366.177	C3
chr19	6718399	A	360.266	C3
chr19	6718400	C	361.376	C3
chr19	6718401	T	358.997	C3
chr19	6718402	T	359.949	C3
chr19	6718403	G	362.086	C3
chr19	6718404	A	361.546	C3
chr19	6718405	A	362.382	C3
chr19	6718406	C	363.255	C3
chr19	6718407	T	363.21	C3
chr19	6718408	C	363.277	C3
chr19	6718409	C	360.726	C3
chr19	6718410	C	362.546	C3
chr19	6718411	T	358.04	C3
chr19	6718412	G	362.347	C3
chr19	6718413	T	337.901	C3
chr19	6718414	T	358.933	C3
chr19	6718415	G	327.919	C3
chr19	6718416	G	326.675	C3
chr19	6718417	C	326.583	C3
chr19	6718418	T	326.32	C3
chr19	6718419	G	328.005	C3
chr19	6718420	G	326.917	C3
chr19	6718421	G	328.067	C3
chr19	6718422	A	324.852	C3
chr19	6718423	T	321.597	C3
chr19	6718424	C	323.535	C3
chr19	6718425	T	317.519	C3
chr19	6718426	A	314.949	C3
chr19	6718427	G	323.995	C3
chr19	6718428	G	323.841	C3
chr19	6718429	C	324.777	C3
chr19	6718430	G	321.124	C3
chr19	6718431	T	306.688	C3
chr19	6718432	G	306.11	C3
chr19	6718433	G	304.016	C3
chr19	6718434	G	304.323	C3
chr19	6718435	C	304.54	C3
chr19	6718436	A	298.446	C3
chr19	6718437	G	298.995	C3
chr19	6718438	G	297.532	C3
chr19	6718439	G	298.328	C3
chr19	6718440	C	297.589	C3
chr19	6718441	A	285.124	C3
chr19	6718442	T	284.809	C3
chr19	6718443	T	293.669	C3
chr19	6719202	C	214.242	C3
chr19	6719203	T	213.538	C3
chr19	6719204	G	213.422	C3
chr19	6719205	C	214.113	C3
chr19	6719206	G	213.113	C3
chr19	6719207	C	214.5	C3
chr19	6719208	C	214.481	C3
chr19	6719209	A	212.995	C3
chr19	6719210	G	214.003	C3
chr19	6719211	T	212.685	C3
chr19	6719212	C	215.333	C3
chr19	6719213	T	214.038	C3
chr19	6719214	G	213.632	C3
chr19	6719215	C	214.763	C3
chr19	6719216	A	214.282	C3
chr19	6719217	C	215.239	C3
chr19	6719218	T	214.148	C3
chr19	6719219	C	215.575	C3
chr19	6719220	A	213.616	C3
chr19	6719221	C	214.651	C3
chr19	6719222	C	213.952	C3
chr19	6719223	G	213.075	C3
chr19	6719224	T	208.414	C3
chr19	6719225	G	213.796	C3
chr19	6719226	A	213.702	C3
chr19	6719227	A	209.737	C3
chr19	6719228	G	223.626	C3
chr19	6719229	G	222.747	C3
chr19	6719230	T	223.379	C3
chr19	6719231	G	223.997	C3
chr19	6719232	A	222.841	C3
chr19	6719233	C	225.183	C3
chr19	6719234	G	222.788	C3
chr19	6719235	T	221.785	C3
chr19	6719236	T	224.067	C3
chr19	6719237	G	222.976	C3
chr19	6719238	C	224.349	C3
chr19	6719239	C	223.285	C3
chr19	6719240	C	226.871	C3
chr19	6719241	A	225.126	C3
chr19	6719242	T	215.239	C3
chr19	6719243	G	226.667	C3
chr19	6719244	T	220.027	C3
chr19	6719245	G	227.239	C3
chr19	6719246	G	226.782	C3
chr19	6719247	T	226.317	C3
chr19	6719248	T	228.29	C3
chr19	6719249	G	229.677	C3
chr19	6719250	G	229.392	C3
chr19	6719251	T	229.255	C3
chr19	6719252	G	230.446	C3
chr19	6719253	G	230.298	C3
chr19	6719254	C	242.538	C3
chr19	6719255	A	243.078	C3
chr19	6719256	G	246.511	C3
chr19	6719257	G	245.876	C3
chr19	6719258	G	245.892	C3
chr19	6719259	G	246.269	C3
chr19	6719260	T	246.755	C3
chr19	6719261	C	247.793	C3
chr19	6719262	A	246.323	C3
chr19	6719263	G	246.702	C3
chr19	6719264	C	247.398	C3
chr19	6719265	A	245.79	C3
chr19	6719266	C	247.624	C3
chr19	6719267	A	245.798	C3
chr19	6719268	G	246.199	C3
chr19	6719269	T	245.519	C3
chr19	6719270	C	246.524	C3
chr19	6719271	T	243.804	C3
chr19	6719272	T	245.226	C3
chr19	6719273	C	247.438	C3
chr19	6719274	T	247.661	C3
chr19	6719275	C	249.414	C3
chr19	6719276	A	296.575	C3
chr19	6719277	C	299.922	C3
chr19	6719278	T	299.113	C3
chr19	6719279	G	297.667	C3
chr19	6719280	G	297.508	C3
chr19	6719281	A	299.903	C3
chr19	6719282	C	299.672	C3
chr19	6719283	A	295.626	C3
chr19	6719284	G	298	C3
chr19	6719285	C	311.718	C3
chr19	6719286	A	309.255	C3
chr19	6719287	C	310.339	C3
chr19	6719288	T	307.468	C3
chr19	6719289	A	310.363	C3
chr19	6719290	G	312.425	C3
chr19	6719291	T	309.949	C3
chr19	6719292	T	311.269	C3
chr19	6719293	T	311.21	C3
chr19	6719294	T	305.911	C3
chr19	6719295	T	303.274	C3
chr19	6719296	T	310.981	C3
chr19	6719297	G	313.094	C3
chr19	6719298	C	309.874	C3
chr19	6719299	C	360.409	C3
chr19	6719300	T	361.441	C3
chr19	6719301	G	362.183	C3
chr19	6719302	G	361.099	C3
chr19	6719303	G	362.355	C3
chr19	6719304	A	360.938	C3
chr19	6719305	A	335.368	C3
chr19	6719306	G	361.973	C3
chr19	6719307	T	362.594	C3
chr19	6719308	C	362.505	C3
chr19	6719309	G	369.559	C3
chr19	6719310	T	396.105	C3
chr19	6719311	G	404.339	C3
chr19	6719312	G	406.366	C3
chr19	6719313	A	405.489	C3
chr19	6719314	C	405.194	C3
chr19	6719315	A	404.855	C3
chr19	6719316	G	406.167	C3
chr19	6719317	T	404.914	C3
chr19	6719318	A	406.048	C3
chr19	6719319	A	401.484	C3
chr19	6719320	C	405.341	C3
chr19	6719321	A	404.274	C3
chr19	6719322	G	405.341	C3
chr19	6719323	T	401.798	C3
chr19	6719324	G	406.056	C3
chr19	6719325	A	403.919	C3
chr19	6719326	C	518.96	C3
chr19	6719327	T	518.263	C3
chr19	6719328	G	519.723	C3
chr19	6719329	G	519.747	C3
chr19	6719330	A	520.839	C3
chr19	6719331	A	514.753	C3
chr19	6719332	C	520.048	C3
chr19	6719333	A	520.995	C3
chr19	6719334	T	520.742	C3
chr19	6719335	C	519.285	C3
chr19	6719336	C	518.293	C3
chr19	6719337	C	517.188	C3
chr19	6719338	C	517.685	C3
chr19	6719339	T	512.68	C3
chr19	6719340	T	510.113	C3
chr19	6719341	G	510.164	C3
chr19	6719342	C	509.258	C3
chr19	6719343	G	510.285	C3
chr19	6719344	C	509.325	C3
chr19	6719345	G	510.688	C3
chr19	6719346	T	509.11	C3
chr19	6719347	C	509.492	C3
chr19	6719348	G	510.793	C3
chr19	6719349	T	510.315	C3
chr19	6719350	G	510.446	C3
chr19	6719351	G	509.954	C3
chr19	6719352	G	510.245	C3
chr19	6719353	C	438.315	C3
chr19	6719354	C	439.016	C3
chr19	6719355	T	439.954	C3
chr19	6719356	C	439.608	C3
chr19	6719357	C	439.194	C3
chr19	6719358	A	438.263	C3
chr19	6719359	G	441.976	C3
chr19	6719360	C	443.495	C3
chr19	6719361	A	441.508	C3
chr19	6719362	C	443.059	C3
chr19	6719363	C	441.667	C3
chr19	6719364	A	436.613	C3
chr19	6719365	T	438.761	C3
chr19	6719366	G	440.992	C3
chr19	6719367	G	441.849	C3
chr19	6719368	T	438.46	C3
chr19	6719369	C	427.21	C3
chr19	6719370	T	415.548	C3
chr19	6719371	C	407.097	C3
chr19	6719372	C	405.444	C3
chr19	6719373	T	403.989	C3
chr19	6719374	C	405.065	C3
chr19	6719375	G	402.664	C3
chr19	6719376	C	404.487	C3
chr19	6719377	T	404.481	C3
chr19	6719378	C	404.425	C3
chr19	6719379	T	405	C3
chr19	6719380	C	404.551	C3
chr19	6719381	C	403.766	C3
chr19	6719382	A	401.306	C3
chr19	6719383	G	402.462	C3
chr19	6719384	C	403.632	C3
chr19	6719385	C	404.449	C3
chr19	6719386	G	403.266	C3
chr19	6719387	C	402.93	C3
chr19	6719388	A	384.844	C3
chr19	6719389	A	374.844	C3
chr19	6719390	G	389.487	C3
chr19	6719391	A	387.997	C3
chr19	6719392	T	361.516	C3
chr19	6719393	G	388.997	C3
chr19	6719394	T	368.102	C3
chr19	6719395	T	372.183	C3
chr19	6719396	G	389.212	C3
chr19	6719397	G	388.532	C3
chr19	6719398	G	239.177	C3
chr19	6719399	G	239.309	C3
chr19	6719400	G	239.505	C3
chr19	6719401	T	235.763	C3
chr19	6719402	G	240.113	C3
chr19	6719403	A	237.86	C3
chr19	6719404	T	223.882	C3
chr19	6719405	G	239.535	C3
chr19	6719406	A	236.519	C3
chr19	6719407	T	229.798	C3
chr19	6719408	A	230.016	C3
chr19	6719409	G	238.269	C3
chr19	6719410	A	238.478	C3
chr19	6719411	G	238.22	C3
chr19	6719412	T	230.081	C3
chr19	6719413	A	235	C3
chr19	6719414	C	237.124	C3
chr19	6719415	C	236.825	C3
chr19	6719416	T	234.543	C3
chr19	6719417	G	233.696	C3
chr19	6719418	T	221.546	C3
chr19	6719419	C	217.164	C3
chr19	6719420	G	215.849	C3
chr19	6719421	G	216.366	C3
chr19	6719422	A	203.414	C3
chr19	6719423	G	205.086	C3
chr19	6719424	T	201.285	C3
chr19	6719425	G	205.433	C3
chr19	6719426	G	204.728	C3
chr19	6719427	G	205.105	C3
chr19	6719428	G	205.261	C3
chr19	6719429	C	205.035	C3
chr19	6719430	A	188.315	C3
chr19	6719431	C	204.554	C3
chr19	6719432	G	209.911	C3
chr19	6719433	G	209.836	C3
chr19	6719434	G	210.508	C3
chr19	6720507	G	66.9731	C3
chr19	6720508	T	66.4167	C3
chr19	6720509	A	61.7823	C3
chr19	6720510	G	66.7876	C3
chr19	6720511	A	69.9086	C3
chr19	6720512	G	69.6882	C3
chr19	6720513	T	69.6613	C3
chr19	6720514	C	70.2366	C3
chr19	6720515	A	70.1613	C3
chr19	6720516	T	69.8898	C3
chr19	6720517	A	70.0753	C3
chr19	6720518	A	70.0215	C3
chr19	6720519	C	69.9785	C3
chr19	6720520	C	69.7688	C3
chr19	6720521	A	69.9839	C3
chr19	6720522	C	70.9247	C3
chr19	6720523	T	70.4892	C3
chr19	6720524	C	70.8978	C3
chr19	6720525	A	70.8414	C3
chr19	6720526	C	70.6801	C3
chr19	6720527	A	70.2554	C3
chr19	6720528	T	65.4731	C3
chr19	6720529	G	70.1989	C3
chr19	6720530	G	70.1452	C3
chr19	6720531	G	70.3602	C3
chr19	6720532	A	70.7876	C3
chr19	6720533	C	70.9624	C3
chr19	6720534	T	70.871	C3
chr19	6720535	C	76.8414	C3
chr19	6720536	C	76.5995	C3
chr19	6720537	C	77.2796	C3
chr19	6720538	C	79.2823	C3
chr19	6720539	A	87.9113	C3
chr19	6720540	G	88.5376	C3
chr19	6720541	A	88.836	C3
chr19	6720542	G	88.7527	C3
chr19	6720543	C	88.543	C3
chr19	6720544	C	89.7043	C3
chr19	6720545	A	90.8145	C3
chr19	6720546	G	93.7043	C3
chr19	6720547	G	93.6263	C3
chr19	6720548	G	93.6935	C3
chr19	6720549	G	93.4462	C3
chr19	6720550	G	93.9167	C3
chr19	6720551	A	92.2849	C3
chr19	6720552	G	93.621	C3
chr19	6720553	G	93.8763	C3
chr19	6720554	T	92.3468	C3
chr19	6720555	G	93.8065	C3
chr19	6720556	G	93.7151	C3
chr19	6720557	G	93.6747	C3
chr19	6720558	T	92.7823	C3
chr19	6720559	T	91.9194	C3
chr19	6720560	A	126.027	C3
chr19	6720561	G	126.952	C3
chr19	6720562	T	124.04	C3
chr19	6720563	A	126.465	C3
chr19	6720564	G	126.624	C3
chr19	6720565	C	125.987	C3
chr19	6720566	A	125.699	C3
chr19	6720567	G	126.667	C3
chr19	6720568	G	126.962	C3
chr19	6720569	A	126.723	C3
chr19	6720570	G	126.796	C3
chr19	6720571	C	132.645	C3
chr19	6720572	A	133.065	C3
chr19	6720573	G	133.492	C3
chr19	6720574	C	132.642	C3
chr19	6720575	A	131.973	C3
chr19	6720576	G	133.497	C3
chr19	6720577	G	133.556	C3
chr19	6720578	C	132.223	C3
chr19	6720579	T	133.245	C3
chr19	6720580	G	133.71	C3
chr19	6720581	G	133.126	C3
chr19	6720582	G	133.806	C3
chr19	6720583	A	132.976	C3
chr19	6720584	C	132.395	C3
chr19	6720585	C	132.559	C3
chr19	6720586	T	131.395	C3
chr19	6720587	G	133.726	C3
chr19	6720588	A	131.038	C3
chr19	6720589	G	133.419	C3
chr19	6720590	G	133.672	C3
chr19	6720591	T	133.266	C3
chr19	6720592	G	133.712	C3
chr19	6720593	G	133.312	C3
chr19	6720594	G	133.597	C3
chr19	6720595	T	133.312	C3
chr19	6720596	C	132.941	C3
chr19	6720597	C	132.578	C3
chr19	6720598	C	132.347	C3
chr19	6720599	A	131.008	C3
chr19	6720600	T	131.207	C3
chr19	6720601	G	133.212	C3
chr19	6720602	G	132.946	C3
chr19	6720603	T	132.573	C3
chr19	6720604	G	132.761	C3
chr19	6720605	C	132.691	C3
chr19	6720606	T	133.575	C3
chr19	6720607	G	133.476	C3
chr19	6720608	G	132.992	C3
chr19	6720609	G	133.696	C3
chr19	6720610	A	131.581	C3
chr19	6720611	C	132.583	C3
chr19	6720612	A	131.312	C3
chr19	6720613	G	133.704	C3
chr19	6720614	T	133.196	C3
chr19	6720615	G	133.492	C3
chr19	6720616	C	132.648	C3
chr19	6720617	A	132.358	C3
chr19	6720618	G	133.449	C3
chr19	6720619	G	133.116	C3
chr19	6720620	G	133.363	C3
chr19	6720621	T	133.5	C3
chr19	6720622	C	132.922	C3
chr19	6720623	A	131.793	C3
chr19	6720624	G	132.806	C3
chr19	6720625	A	131.452	C3
chr19	6720626	G	132.546	C3
chr19	6720627	G	132.226	C3
chr19	6720628	G	132.72	C3
chr19	6720629	A	131.086	C3
chr19	6720630	C	131.804	C3
chr19	6720631	A	130.651	C3
chr19	6720632	G	132.511	C3
chr19	6720633	A	131.312	C3
chr19	6720634	G	132.199	C3
chr19	6720635	G	122.562	C3
chr19	6720636	G	123.03	C3
chr19	6720637	A	121.013	C3
chr19	6720638	C	122.191	C3
chr19	6720639	A	120.247	C3
chr19	6720640	G	122.61	C3
chr19	6720641	A	121.468	C3
chr19	6720642	G	122.285	C3
chr19	6720643	G	122.218	C3
chr19	6720644	G	122.511	C3
chr19	6720645	A	121.599	C3
chr19	6720646	G	122.79	C3
chr19	6720647	A	119.011	C3
chr19	6720648	G	119.712	C3
chr19	6720649	G	119.427	C3
chr19	6720650	A	116.363	C3
chr19	6720651	T	109.261	C3
chr19	6720652	G	108.694	C3
chr19	6720653	G	107.801	C3
chr19	6720654	G	107.874	C3
chr19	6720655	G	108.005	C3
chr19	6720656	A	106.938	C3
chr19	6720657	G	53.9758	C3
chr19	6720658	G	53.7715	C3
chr19	6720659	A	53.1344	C3
chr19	6720660	G	53.3414	C3
chr19	6720661	T	52.4355	C3
chr19	6720662	G	54.078	C3
chr19	6720663	A	53.7043	C3
chr19	6720664	G	53.8548	C3
chr19	6720665	C	54.3065	C3
chr19	6720666	A	53.9059	C3
chr19	6720667	G	54.2554	C3
chr19	6720668	C	54.3763	C3
chr19	6720669	G	53.7984	C3
chr19	6720670	C	54.2177	C3
chr19	6720671	C	54.2016	C3
chr19	6720672	T	47.4624	C3
chr19	6720673	G	48.0081	C3
chr19	6720674	C	47.7231	C3
chr19	6720675	T	48.0188	C3
chr19	6720676	G	48.0108	C3
chr19	6720677	G	48.1102	C3
chr19	6720678	A	47.9113	C3
chr19	6720679	G	48.0054	C3
chr19	6720680	C	47.7876	C3
chr19	6720681	T	47.6022	C3
chr19	6723432	A	287.309	C3
chr19	6723433	G	250.833	C3
chr19	6723434	G	251.148	C3
chr19	6723435	A	250.96	C3
chr19	6723436	G	258.527	C3
chr19	6723437	A	258.358	C3
chr19	6723438	G	258.591	C3
chr19	6723439	A	257.573	C3
chr19	6723440	G	257.653	C3
chr19	6723441	A	249.151	C3
chr19	6723442	A	242.207	C3
chr19	6723443	T	248.296	C3
chr19	6723444	G	250.952	C3
chr19	6723445	A	250.481	C3
chr19	6723446	A	247.82	C3
chr19	6723447	A	247.452	C3
chr19	6723448	A	251.422	C3
chr19	6723449	T	250.089	C3
chr19	6723450	A	251.331	C3
chr19	6723451	C	251.019	C3
chr19	6723452	C	251.282	C3
chr19	6723453	T	251.207	C3
chr19	6723454	G	251.694	C3
chr19	6723455	C	14.8468	C3
chr19	6723456	T	14.4489	C3
chr19	6723457	T	14.9005	C3
chr19	6723458	G	14.8333	C3
chr19	6723459	C	14.8683	C3
chr19	6723460	T	14.8763	C3
chr19	6723461	C	14.8522	C3
chr19	6723462	T	14.9328	C3
chr19	6723463	C	14.7554	C3
chr19	6723464	C	14.8011	C3
chr19	6723465	A	14.8226	C3
chr19	6723466	G	14.8414	C3
chr19	6723467	A	14.75	C3
chr19	6723468	A	14.3118	C3
chr19	6723469	T	14.6909	C3
chr19	6723470	T	14.7984	C3
chr19	6723471	G	14.336	C3
chr19	6723472	G	14.2339	C3
chr19	6723473	G	14.0672	C3
chr19	6723474	G	13.7876	C3
chr19	6723475	T	13.5753	C3
chr19	6723476	T	13.578	C3
chr19	6723477	C	13.5188	C3
chr19	6723478	A	13.4489	C3
chr19	6723479	G	13.5403	C3
chr19	6723480	C	13.4758	C3
chr19	6723481	T	13.578	C3
chr19	6723482	T	9.47849	C3
chr19	6723483	T	9.56989	C3
chr19	6723484	T	9.61022	C3
chr19	6723485	G	9.60753	C3
chr19	6723486	A	9.45161	C3
chr19	6723487	A	9.50269	C3
chr19	6723488	A	9.55914	C3
chr19	6723489	C	9.59677	C3
chr19	6723490	T	9.62903	C3
chr19	6723491	G	9.58871	C3
chr19	6723492	C	9.58333	C3
chr19	6723493	A	9.58602	C3
chr19	6723494	T	9.6586	C3
chr19	6723495	C	9.58871	C3
chr19	6723496	C	9.60215	C3
chr19	6723497	C	9.5457	C3
chr19	6723498	C	9.60484	C3
chr19	6723499	T	9.15054	C3
chr19	6723500	T	9.67742	C3
chr19	6723501	g	9.65591	C3
chr19	6723502	c	9.5914	C3
chr19	6723503	c	9.60484	C3
chr19	6723504	a	9.59946	C3
chr19	6723505	g	4.66129	C3
chr19	6723506	g	4.82796	C3
chr19	6723507	c	4.80645	C3
chr19	6723508	g	4.81183	C3
chr19	6723509	c	4.8172	C3
chr19	6723510	a	4.83333	C3
chr19	6723511	g	4.84409	C3
chr19	6723512	t	4.83065	C3
chr19	6723513	g	4.85484	C3
chr19	6723514	g	4.83602	C3
chr19	6723515	c	4.83602	C3
chr19	6723516	t	4.86022	C3
chr19	6723517	c	4.83333	C3
chr19	6723518	a	4.83065	C3
chr19	6723519	c	4.7957	C3
chr19	6723520	g	4.85484	C3
chr19	6723521	t	4.84946	C3
chr19	6723522	c	4.75269	C3
chr19	6723523	t	4.83065	C3
chr19	6723524	g	4.83065	C3
chr19	6723525	t	4.83602	C3
chr19	6723526	a	4.83065	C3
chr19	6723527	a	4.80914	C3
chr19	6723528	t	4.83602	C3
chr19	6723529	c	4.80376	C3
chr19	6723530	c	4.80914	C3
chr19	6723531	c	4.80376	C3
chr19	6723532	a	4.82796	C3
chr19	6723533	g	4.88978	C3
chr19	6723534	c	4.88441	C3
chr19	6723535	a	4.87634	C3
chr19	6723536	c	4.87366	C3
chr19	6723537	t	4.87634	C3
chr19	6723538	t	4.8871	C3
chr19	6723539	t	4.88441	C3
chr19	6723540	g	4.8871	C3
chr19	6723541	g	4.88441	C3
chr19	6723542	g	4.90054	C3
chr19	6723543	a	4.87097	C3
chr19	6723544	g	4.89516	C3
chr19	6723545	g	4.89785	C3
chr19	6723546	c	4.88172	C3
chr19	6723547	c	4.85753	C3
chr19	6723548	g	4.88978	C3
chr19	6723549	a	4.8629	C3
chr19	6723550	g	4.86828	C3
chr19	6723551	g	4.87097	C3
chr19	6723552	c	4.85484	C3
chr19	6723553	a	4.86022	C3
chr19	6723554	g	4.87097	C3
chr19	6723555	g	2.61828	C3
chr19	6723556	c	2.60215	C3
chr19	6723557	a	2.62634	C3
chr19	6723558	g	2.62097	C3
chr19	6723559	a	2.59409	C3
chr19	6723560	t	2.63441	C3
chr19	6723561	c	2.61828	C3
chr19	6723562	a	2.6828	C3
chr19	6723563	c	2.69086	C3
chr19	6723564	t	2.69355	C3
chr19	6723565	t	2.71505	C3
chr19	6723566	g	2.72043	C3
chr19	6723567	a	2.71505	C3
chr19	6723568	g	2.70161	C3
chr19	6723569	g	2.71505	C3
chr19	6723570	c	2.69892	C3
chr19	6723571	c	2.70161	C3
chr19	6723572	a	2.71237	C3
chr19	6723573	g	2.71237	C3
chr19	6723574	g	2.73387	C3
chr19	6723575	a	2.71505	C3
chr19	6723576	g	2.72043	C3
chr19	6723577	t	2.71237	C3
chr19	6723578	t	2.69624	C3
chr19	6723579	g	2.71774	C3
chr19	6723580	g	2.72043	C3
chr19	6723581	a	2.72312	C3
chr19	6723582	g	2.69355	C3
chr19	6723583	a	2.69624	C3
chr19	6723584	c	3	C3
chr19	6723585	c	2.98925	C3
chr19	6723586	a	2.99462	C3
chr19	6723587	g	2.94086	C3
chr19	6723588	c	2.98656	C3
chr19	6723589	c	2.98118	C3
chr19	6723590	t	2.99194	C3
chr19	6723591	g	3.00269	C3
chr19	6723592	g	2.96774	C3
chr19	6723593	c	2.98118	C3
chr19	6723594	c	2.9543	C3
chr19	6723595	a	2.98925	C3
chr19	6723596	a	2.98118	C3
chr19	6723597	c	2.98118	C3
chr19	6723598	a	2.99194	C3
chr19	6723599	t	2.99194	C3
chr19	6723600	g	2.97312	C3
chr19	6723601	g	2.97581	C3
chr19	6723602	t	3.00806	C3
chr19	6723603	g	2.99462	C3
chr19	6723604	a	2.99731	C3
chr19	6723605	a	0.629032	C3
chr19	6723606	a	0.626344	C3
chr19	6723607	c	0.629032	C3
chr19	6723608	c	0.620968	C3
chr19	6723609	c	0.629032	C3
chr19	6723610	c	0.620968	C3
chr19	6723611	g	0.623656	C3
chr19	6723612	t	0.620968	C3
chr19	6723613	c	0.629032	C3
chr19	6723614	t	0.626344	C3
chr19	6723615	t	0.620968	C3
chr19	6723616	t	0.626344	C3
chr19	6723617	a	0.626344	C3
chr19	6723618	c	0.620968	C3
chr19	6723619	t	0.61828	C3
chr19	6723620	g	0.623656	C3
chr19	6723621	a	0.623656	C3
chr19	6723622	a	0.602151	C3
chr19	6723623	a	0.604839	C3
chr19	6723624	g	0.620968	C3
chr19	6723625	t	0.602151	C3
chr19	6723626	a	0.620968	C3
chr19	6723627	c	0.602151	C3
chr19	6723628	a	0.599462	C3
chr19	6723629	a	0.599462	C3
chr19	6723630	a	0.591398	C3
chr19	6723631	a	0.706989	C3
chr19	6723632	a	0.701613	C3
chr19	6723633	t	0.706989	C3
chr19	6723634	t	0.706989	C3
chr19	6723635	a	0.706989	C3
chr19	6723636	g	0.696237	C3
chr19	6723637	c	0.704301	C3
chr19	6723638	c	0.712366	C3
chr19	6723639	a	0.701613	C3
chr19	6723640	g	0.709677	C3
chr19	6723641	g	0.715054	C3
chr19	6723642	c	0.712366	C3
chr19	6723643	g	0.712366	C3
chr19	6723644	t	0.704301	C3
chr19	6723645	g	0.639785	C3
chr19	6723646	g	0.642473	C3
chr19	6723647	t	0.637097	C3
chr19	6723648	g	0.658602	C3
chr19	6723649	g	0.655914	C3
chr19	6723650	t	0.655914	C3
chr19	6723651	g	0.658602	C3
chr19	6723652	g	0.66129	C3
chr19	6723653	g	0.658602	C3
chr19	6723654	t	0.655914	C3
chr19	6723655	g	0.650538	C3
chr19	6723656	c	0.663978	C3
chr19	6723657	c	0.715054	C3
chr19	6723658	t	0.709677	C3
chr19	6723659	g	0.723118	C3
chr19	6723660	t	0.723118	C3
chr19	6723661	a	0.723118	C3
chr19	6723662	a	0.715054	C3
chr19	6723663	t	0.723118	C3
chr19	6723664	c	0.723118	C3
chr19	6723665	c	0.725806	C3
chr19	6723666	c	0.733871	C3
chr19	6723667	a	0.725806	C3
chr19	6723668	g	0.717742	C3
chr19	6723669	c	0.725806	C3
chr19	6723670	t	0.715054	C3
chr19	6723671	a	0.706989	C3
chr19	6723672	c	0.709677	C3
chr19	6723673	t	0.709677	C3
chr19	6723674	c	0.706989	C3
chr19	6723675	a	0.682796	C3
chr19	6723676	g	0.717742	C3
chr19	6723677	g	0.72043	C3
chr19	6723678	a	0.688172	C3
chr19	6723679	g	0.72043	C3
chr19	6723680	g	0.712366	C3
chr19	6723681	c	0.698925	C3
chr19	6723682	t	0.717742	C3
chr19	6723683	g	0.717742	C3
chr19	6723684	a	0.69086	C3
chr19	6723685	g	0.72043	C3
chr19	6723686	g	0.731183	C3
chr19	6723687	c	0.712366	C3
chr19	6723688	a	0.706989	C3
chr19	6723689	g	0.733871	C3
chr19	6723690	g	0.728495	C3
chr19	6723691	a	0.698925	C3
chr19	6723692	g	0.717742	C3
chr19	6723693	a	0.715054	C3
chr19	6723694	a	0.701613	C3
chr19	6723695	t	0.736559	C3
chr19	6723696	c	0.672043	C3
chr19	6723697	g	0.731183	C3
chr19	6723698	c	0.556452	C3
chr19	6723699	t	0.72043	C3
chr19	6723700	t	0.725806	C3
chr19	6723701	g	0.685484	C3
chr19	6723702	a	0.682796	C3
chr19	6723703	a	0.688172	C3
chr19	6723704	g	0.72043	C3
chr19	6723705	c	0.696237	C3
chr19	6723706	c	0.637097	C3
chr19	6723707	g	0.731183	C3
chr19	6723708	g	0.736559	C3
chr19	6723709	g	0.715054	C3
chr19	6723710	a	0.553763	C3
chr19	6723711	g	0.731183	C3
chr19	6723712	g	0.736559	C3
chr19	6723713	c	0.674731	C3
chr19	6723714	a	0.658602	C3
chr19	6723715	g	0.712366	C3
chr19	6723716	a	0.556452	C3
chr19	6723717	g	0.723118	C3
chr19	6723718	g	0.709677	C3
chr19	6723719	t	0.731183	C3
chr19	6723720	t	0.741935	C3
chr19	6723721	g	0.704301	C3
chr19	6723722	c	0.682796	C3
chr19	6723723	a	0.663978	C3
chr19	6723724	g	0.680108	C3
chr19	6723725	t	0.744624	C3
chr19	6723726	g	0.688172	C3
chr19	6723727	a	0.596774	C3
chr19	6723728	g	0.712366	C3
chr19	6723729	c	0.69086	C3
chr19	6723730	t	0.736559	C3
chr19	6723731	g	0.537634	C3
chr19	6723732	a	0.502688	C3
chr19	6723733	g	0.521505	C3
chr19	6723734	a	0.497312	C3
chr19	6723735	t	0.677419	C3
chr19	6723736	t	0.696237	C3
chr19	6723737	g	0.680108	C3
chr19	6723738	c	0.653226	C3
chr19	6723739	a	0.685484	C3
chr19	6723740	c	0.672043	C3
chr19	6723741	c	0.655914	C3
chr19	6723742	a	0.677419	C3
chr19	6723743	c	0.564516	C3
chr19	6723744	t	0.674731	C3
chr19	6723745	g	0.677419	C3
chr19	6723746	c	0.604839	C3
chr19	6723747	a	0.693548	C3
chr19	6723748	c	0.583333	C3
chr19	6723749	t	0.680108	C3
chr19	6723750	c	0.647849	C3
chr19	6723751	c	0.69086	C3
chr19	6723752	a	0.677419	C3
chr19	6723753	g	0.725806	C3
chr19	6723754	c	0.709677	C3
chr19	6723755	c	1.31183	C3
chr19	6723756	t	1.41667	C3
chr19	6723757	g	1.41667	C3
chr19	6723758	g	1.41398	C3
chr19	6723759	g	1.41129	C3
chr19	6723760	t	1.52419	C3
chr19	6723761	g	1.59946	C3
chr19	6723762	a	1.82796	C3
chr19	6723763	c	1.6828	C3
chr19	6723764	a	1.80645	C3
chr19	6723765	g	1.73656	C3
chr19	6723766	a	1.76344	C3
chr19	6723767	g	1.70161	C3
chr19	6723768	a	1.71774	C3
chr19	6723769	g	1.68548	C3
chr19	6723770	a	1.70968	C3
chr19	6723771	g	1.67742	C3
chr19	6723772	a	1.79032	C3
chr19	6723773	c	1.87366	C3
chr19	6723774	c	1.91667	C3
chr19	6723775	c	1.76882	C3
chr19	6723776	t	1.89516	C3
chr19	6723777	g	1.66935	C3
chr19	6723778	t	1.91935	C3
chr19	6723779	t	1.87903	C3
chr19	6723780	g	1.71505	C3
chr19	6723781	c	7.53495	C3
chr19	6723782	c	7.47312	C3
chr19	6723783	a	2.71237	C3
chr19	6723784	a	2.70161	C3
chr19	6723785	a	2.69086	C3
chr19	6723786	a	2.68817	C3
chr19	6723787	a	2.67473	C3
chr19	6723788	a	2.66667	C3
chr19	6723789	a	2.61559	C3
chr19	6723790	a	2.59677	C3
chr19	6723791	a	2.60484	C3
chr19	6723792	a	2.6129	C3
chr19	6723793	a	2.58602	C3
chr19	6723794	a	2.59946	C3
chr19	7459980	T	168.196	ARHGEF18
chr19	7459981	C	170.538	ARHGEF18
chr19	7459982	G	169.699	ARHGEF18
chr19	7459983	C	170.543	ARHGEF18
chr19	7459984	G	170.008	ARHGEF18
chr19	7459985	C	170.559	ARHGEF18
chr19	7459986	A	168.075	ARHGEF18
chr19	7459987	T	168.427	ARHGEF18
chr19	7459988	G	170.073	ARHGEF18
chr19	7459989	C	170.328	ARHGEF18
chr19	7459990	G	170.108	ARHGEF18
chr19	7459991	C	170.253	ARHGEF18
chr19	7459992	T	169.815	ARHGEF18
chr19	7459993	G	169.995	ARHGEF18
chr19	7459994	C	170.406	ARHGEF18
chr19	7459995	T	169.957	ARHGEF18
chr19	7459996	C	170.694	ARHGEF18
chr19	7459997	T	169.782	ARHGEF18
chr19	7459998	C	170.511	ARHGEF18
chr19	7459999	C	170.315	ARHGEF18
chr19	7460000	T	169.519	ARHGEF18
chr19	7460001	C	170.712	ARHGEF18
chr19	7460002	G	169.909	ARHGEF18
chr19	7460003	C	175.487	ARHGEF18
chr19	7460004	G	175.124	ARHGEF18
chr19	7460005	C	175.651	ARHGEF18
chr19	7460006	G	175.199	ARHGEF18
chr19	7460007	G	175.013	ARHGEF18
chr19	7460008	C	175.613	ARHGEF18
chr19	7460009	T	167.339	ARHGEF18
chr19	7460010	T	174.008	ARHGEF18
chr19	7460011	C	175.68	ARHGEF18
chr19	7460012	C	175.368	ARHGEF18
chr19	7460013	C	175.71	ARHGEF18
chr19	7460014	G	177.196	ARHGEF18
chr19	7460015	C	176.949	ARHGEF18
chr19	7460016	T	167.503	ARHGEF18
chr19	7460017	T	177.024	ARHGEF18
chr19	7460018	C	177.476	ARHGEF18
chr19	7460019	C	177.941	ARHGEF18
chr19	7460020	G	178.161	ARHGEF18
chr19	7460021	G	177.957	ARHGEF18
chr19	7460022	C	178.169	ARHGEF18
chr19	7460023	T	177.841	ARHGEF18
chr19	7460024	C	178.398	ARHGEF18
chr19	7460025	C	178.478	ARHGEF18
chr19	7460026	C	179.72	ARHGEF18
chr19	7460027	A	188.29	ARHGEF18
chr19	7460028	G	197.204	ARHGEF18
chr19	7460029	C	198.116	ARHGEF18
chr19	7460030	T	203.304	ARHGEF18
chr19	7460031	G	204.444	ARHGEF18
chr19	7460032	C	203.79	ARHGEF18
chr19	7460033	T	200.637	ARHGEF18
chr19	7460034	A	197.454	ARHGEF18
chr19	7460035	G	204.524	ARHGEF18
chr19	7460036	C	203.29	ARHGEF18
chr19	7460037	T	197.296	ARHGEF18
chr19	7460038	A	190.14	ARHGEF18
chr19	7460039	C	203.89	ARHGEF18
chr19	7460040	T	198.691	ARHGEF18
chr19	7460041	G	204.554	ARHGEF18
chr19	7460042	T	201.116	ARHGEF18
chr19	7460043	G	204.599	ARHGEF18
chr19	7460044	G	204.637	ARHGEF18
chr19	7460045	A	202.54	ARHGEF18
chr19	7460046	T	201.288	ARHGEF18
chr19	7460047	C	203.675	ARHGEF18
chr19	7460048	T	200.871	ARHGEF18
chr19	7460049	G	202.027	ARHGEF18
chr19	7460050	G	400.199	ARHGEF18
chr19	7460051	G	411.129	ARHGEF18
chr19	7460052	G	411.457	ARHGEF18
chr19	7460053	G	411.68	ARHGEF18
chr19	7460054	G	412.059	ARHGEF18
chr19	7460055	G	412.18	ARHGEF18
chr19	7460056	C	416.341	ARHGEF18
chr19	7460057	C	416.707	ARHGEF18
chr19	7460058	G	416.121	ARHGEF18
chr19	7460059	G	416.403	ARHGEF18
chr19	7460060	A	415.812	ARHGEF18
chr19	7460061	C	416.624	ARHGEF18
chr19	7460062	G	416.105	ARHGEF18
chr19	7460063	G	416.32	ARHGEF18
chr19	7460064	A	414.96	ARHGEF18
chr19	7460065	G	416.169	ARHGEF18
chr19	7460066	G	416.003	ARHGEF18
chr19	7460067	C	416.441	ARHGEF18
chr19	7460068	A	409.395	ARHGEF18
chr19	7460069	T	416.46	ARHGEF18
chr19	7460070	C	416.675	ARHGEF18
chr19	7460071	G	416.11	ARHGEF18
chr19	7460072	G	416.825	ARHGEF18
chr19	7460073	A	416.215	ARHGEF18
chr19	7460074	G	416.457	ARHGEF18
chr19	7460075	G	416.274	ARHGEF18
chr19	7460076	C	417.081	ARHGEF18
chr19	7460077	G	416.516	ARHGEF18
chr19	7460078	G	416.616	ARHGEF18
chr19	7460079	C	416.699	ARHGEF18
chr19	7460080	T	412.129	ARHGEF18
chr19	7460081	G	416.93	ARHGEF18
chr19	7460082	C	415.922	ARHGEF18
chr19	7460083	G	416.726	ARHGEF18
chr19	7460084	A	414.605	ARHGEF18
chr19	7460085	G	417.156	ARHGEF18
chr19	7460086	A	413.113	ARHGEF18
chr19	7460087	G	417.008	ARHGEF18
chr19	7460088	T	414.987	ARHGEF18
chr19	7460089	G	416.573	ARHGEF18
chr19	7460090	G	416.263	ARHGEF18
chr19	7460091	C	416.194	ARHGEF18
chr19	7460092	A	414.368	ARHGEF18
chr19	7460093	G	417.086	ARHGEF18
chr19	7460094	A	411.046	ARHGEF18
chr19	7460095	G	416.403	ARHGEF18
chr19	7460096	G	416.642	ARHGEF18
chr19	7460097	A	416.288	ARHGEF18
chr19	7460098	G	415.452	ARHGEF18
chr19	7460099	C	416.258	ARHGEF18
chr19	7460100	T	414.323	ARHGEF18
chr19	7460101	G	381.161	ARHGEF18
chr19	7460102	G	381.094	ARHGEF18
chr19	7460103	C	380.957	ARHGEF18
chr19	7460104	G	381.196	ARHGEF18
chr19	7460105	G	381.452	ARHGEF18
chr19	7460106	A	380.121	ARHGEF18
chr19	7460107	G	380.704	ARHGEF18
chr19	7460108	A	378.637	ARHGEF18
chr19	7460109	G	380.919	ARHGEF18
chr19	7460110	C	381.21	ARHGEF18
chr19	7460111	G	380.266	ARHGEF18
chr19	7460112	G	380.677	ARHGEF18
chr19	7460113	C	380.847	ARHGEF18
chr19	7460114	C	380.476	ARHGEF18
chr19	7460115	T	375.661	ARHGEF18
chr19	7460116	G	379.543	ARHGEF18
chr19	7460117	C	378.766	ARHGEF18
chr19	7460118	G	378.207	ARHGEF18
chr19	7460119	G	378.511	ARHGEF18
chr19	7460120	G	378.737	ARHGEF18
chr19	7460121	C	379.14	ARHGEF18
chr19	7460122	G	378.634	ARHGEF18
chr19	7460123	A	375.855	ARHGEF18
chr19	7460124	T	373.39	ARHGEF18
chr19	7460125	C	378.43	ARHGEF18
chr19	7460126	G	378.212	ARHGEF18
chr19	7460127	G	314.261	ARHGEF18
chr19	7460128	G	314.452	ARHGEF18
chr19	7460129	C	313.253	ARHGEF18
chr19	7460130	C	313.048	ARHGEF18
chr19	7460131	G	314.325	ARHGEF18
chr19	7460132	A	310.065	ARHGEF18
chr19	7460133	G	313.866	ARHGEF18
chr19	7460134	G	313.984	ARHGEF18
chr19	7460135	T	310.793	ARHGEF18
chr19	7460136	G	314.39	ARHGEF18
chr19	7460137	A	313.013	ARHGEF18
chr19	7460138	G	313.946	ARHGEF18
chr19	7460139	G	313.675	ARHGEF18
chr19	7460140	A	312.288	ARHGEF18
chr19	7460141	C	314.25	ARHGEF18
chr19	7460142	G	312.083	ARHGEF18
chr19	7460143	G	308.185	ARHGEF18
chr19	7460144	C	296.274	ARHGEF18
chr19	7460145	G	293.285	ARHGEF18
chr19	7460146	G	293.242	ARHGEF18
chr19	7460147	C	293.637	ARHGEF18
chr19	7460148	G	293.261	ARHGEF18
chr19	7460149	G	292.79	ARHGEF18
chr19	7460150	G	286.64	ARHGEF18
chr19	7460151	G	286.772	ARHGEF18
chr19	7460152	C	287.489	ARHGEF18
chr19	7460153	G	286.86	ARHGEF18
chr19	7504554	G	667.247	ARHGEF18
chr19	7504555	C	668.153	ARHGEF18
chr19	7504556	T	671.212	ARHGEF18
chr19	7504557	G	668.207	ARHGEF18
chr19	7504558	A	669.683	ARHGEF18
chr19	7504559	T	674.694	ARHGEF18
chr19	7504560	G	672.204	ARHGEF18
chr19	7504561	A	676.914	ARHGEF18
chr19	7504562	C	675.935	ARHGEF18
chr19	7504563	C	674.167	ARHGEF18
chr19	7504564	A	675.503	ARHGEF18
chr19	7504565	G	673.196	ARHGEF18
chr19	7504566	G	669.556	ARHGEF18
chr19	7504567	G	671.707	ARHGEF18
chr19	7504568	G	673.065	ARHGEF18
chr19	7504569	C	758.118	ARHGEF18
chr19	7504570	G	753.656	ARHGEF18
chr19	7504571	G	754.151	ARHGEF18
chr19	7504572	C	756.223	ARHGEF18
chr19	7504573	T	762.005	ARHGEF18
chr19	7504574	A	757.669	ARHGEF18
chr19	7504575	A	764.325	ARHGEF18
chr19	7504576	A	762.798	ARHGEF18
chr19	7504577	C	766.177	ARHGEF18
chr19	7504578	A	764.395	ARHGEF18
chr19	7504579	C	765.812	ARHGEF18
chr19	7504580	C	763.793	ARHGEF18
chr19	7504581	A	761.777	ARHGEF18
chr19	7504582	T	755.47	ARHGEF18
chr19	7504583	G	757.892	ARHGEF18
chr19	7504584	C	762.522	ARHGEF18
chr19	7504585	C	762.126	ARHGEF18
chr19	7504586	C	764.543	ARHGEF18
chr19	7504587	T	762.952	ARHGEF18
chr19	7504588	G	762.183	ARHGEF18
chr19	7504589	C	761.425	ARHGEF18
chr19	7504590	C	762.422	ARHGEF18
chr19	7504591	A	760.161	ARHGEF18
chr19	7504592	T	761.253	ARHGEF18
chr19	7504593	C	764.766	ARHGEF18
chr19	7504594	T	761.196	ARHGEF18
chr19	7504595	C	765.47	ARHGEF18
chr19	7504596	T	833.422	ARHGEF18
chr19	7504597	G	831.675	ARHGEF18
chr19	7504598	G	828.177	ARHGEF18
chr19	7504599	G	832.349	ARHGEF18
chr19	7504600	T	833.887	ARHGEF18
chr19	7504601	C	817.263	ARHGEF18
chr19	7504602	T	833.508	ARHGEF18
chr19	7504603	T	829.503	ARHGEF18
chr19	7504604	A	830.032	ARHGEF18
chr19	7504605	G	831.543	ARHGEF18
chr19	7504606	A	833.524	ARHGEF18
chr19	7504607	G	832.266	ARHGEF18
chr19	7504608	T	833.156	ARHGEF18
chr19	7504609	C	842.032	ARHGEF18
chr19	7504610	A	841.546	ARHGEF18
chr19	7504611	C	835.538	ARHGEF18
chr19	7504612	C	824.949	ARHGEF18
chr19	7504613	C	833.349	ARHGEF18
chr19	7504614	T	839.355	ARHGEF18
chr19	7504615	A	838.204	ARHGEF18
chr19	7504616	A	834.629	ARHGEF18
chr19	7504617	C	837.61	ARHGEF18
chr19	7504618	A	831.403	ARHGEF18
chr19	7504619	T	838.395	ARHGEF18
chr19	7504620	C	837.599	ARHGEF18
chr19	7504621	T	836.747	ARHGEF18
chr19	7504622	G	838.825	ARHGEF18
chr19	7504623	A	839.156	ARHGEF18
chr19	7504624	T	829.863	ARHGEF18
chr19	7504625	C	825.282	ARHGEF18
chr19	7504626	T	831.747	ARHGEF18
chr19	7504627	A	833.22	ARHGEF18
chr19	7504628	G	838.113	ARHGEF18
chr19	7504629	A	839.253	ARHGEF18
chr19	7504630	T	822.298	ARHGEF18
chr19	7504631	T	836.406	ARHGEF18
chr19	7504632	A	831.022	ARHGEF18
chr19	7504633	A	831.207	ARHGEF18
chr19	7504634	T	832.68	ARHGEF18
chr19	7504635	T	824.492	ARHGEF18
chr19	7504636	A	816.788	ARHGEF18
chr19	7504637	T	841.952	ARHGEF18
chr19	7504638	C	839.694	ARHGEF18
chr19	7504639	A	835.766	ARHGEF18
chr19	7504640	T	843.07	ARHGEF18
chr19	7504641	C	838.054	ARHGEF18
chr19	7504642	A	833.761	ARHGEF18
chr19	7504643	T	842.489	ARHGEF18
chr19	7504644	G	844.411	ARHGEF18
chr19	7504645	T	844.226	ARHGEF18
chr19	7504646	G	845.487	ARHGEF18
chr19	7504647	C	835.524	ARHGEF18
chr19	7504648	G	845.312	ARHGEF18
chr19	7504649	A	840.344	ARHGEF18
chr19	7504650	G	841.183	ARHGEF18
chr19	7504651	G	842.653	ARHGEF18
chr19	7504652	T	830.796	ARHGEF18
chr19	7504653	T	841.384	ARHGEF18
chr19	7504654	T	845.798	ARHGEF18
chr19	7504655	T	844.048	ARHGEF18
chr19	7504656	G	836.624	ARHGEF18
chr19	7504657	G	833.696	ARHGEF18
chr19	7504658	C	831.71	ARHGEF18
chr19	7504659	A	835.29	ARHGEF18
chr19	7504660	T	833.414	ARHGEF18
chr19	7504661	G	837.847	ARHGEF18
chr19	7504662	A	833.25	ARHGEF18
chr19	7504663	A	835.059	ARHGEF18
chr19	7504664	G	834.715	ARHGEF18
chr19	7504665	C	836.844	ARHGEF18
chr19	7504666	A	830.374	ARHGEF18
chr19	7504667	C	835.024	ARHGEF18
chr19	7504668	G	837.452	ARHGEF18
chr19	7504669	C	832.591	ARHGEF18
chr19	7504670	C	834.785	ARHGEF18
chr19	7504671	A	836.495	ARHGEF18
chr19	7504672	G	746.194	ARHGEF18
chr19	7504673	G	745.301	ARHGEF18
chr19	7504674	C	741.849	ARHGEF18
chr19	7504675	T	748.788	ARHGEF18
chr19	7504676	C	743.906	ARHGEF18
chr19	7504677	A	741.323	ARHGEF18
chr19	7504678	C	740.89	ARHGEF18
chr19	7504679	C	739.185	ARHGEF18
chr19	7504680	G	745.543	ARHGEF18
chr19	7504681	T	743.669	ARHGEF18
chr19	7504682	T	745.263	ARHGEF18
chr19	7504683	T	744.454	ARHGEF18
chr19	7504684	C	738.379	ARHGEF18
chr19	7504685	A	744.505	ARHGEF18
chr19	7504686	T	748.051	ARHGEF18
chr19	7504687	G	741.148	ARHGEF18
chr19	7504688	A	741.22	ARHGEF18
chr19	7504689	T	734.892	ARHGEF18
chr19	7504690	C	730.806	ARHGEF18
chr19	7504691	T	739.96	ARHGEF18
chr19	7504692	T	740.094	ARHGEF18
chr19	7504693	A	729.293	ARHGEF18
chr19	7504694	G	737.016	ARHGEF18
chr19	7504695	A	738.403	ARHGEF18
chr19	7504696	C	738.495	ARHGEF18
chr19	7504697	T	744.089	ARHGEF18
chr19	7504698	A	598.315	ARHGEF18
chr19	7504699	T	608.567	ARHGEF18
chr19	7504700	T	604.105	ARHGEF18
chr19	7504701	T	607.753	ARHGEF18
chr19	7504702	A	596.567	ARHGEF18
chr19	7504703	C	611.304	ARHGEF18
chr19	7504704	A	588.785	ARHGEF18
chr19	7504705	G	603.317	ARHGEF18
chr19	7504706	C	609.866	ARHGEF18
chr19	7504707	A	609.946	ARHGEF18
chr19	7504708	A	589.825	ARHGEF18
chr19	7504709	A	581.976	ARHGEF18
chr19	7504710	C	595.153	ARHGEF18
chr19	7504711	T	585.535	ARHGEF18
chr19	7504712	C	591.995	ARHGEF18
chr19	7504713	A	594.89	ARHGEF18
chr19	7504714	A	585.575	ARHGEF18
chr19	7504715	A	581.677	ARHGEF18
chr19	7504716	C	595.777	ARHGEF18
chr19	7504717	A	593.245	ARHGEF18
chr19	7504718	G	593.946	ARHGEF18
chr19	7504719	C	667.212	ARHGEF18
chr19	7504720	T	672.04	ARHGEF18
chr19	7504721	C	665.75	ARHGEF18
chr19	7504722	A	375.454	ARHGEF18
chr19	7504723	C	372.672	ARHGEF18
chr19	7504724	T	374.927	ARHGEF18
chr19	7504725	T	381.167	ARHGEF18
chr19	7504726	G	380.253	ARHGEF18
chr19	7504727	C	376.39	ARHGEF18
chr19	7504728	T	389.422	ARHGEF18
chr19	7504729	T	390.583	ARHGEF18
chr19	7504730	T	389.855	ARHGEF18
chr19	7504731	T	392.398	ARHGEF18
chr19	7504732	T	392.304	ARHGEF18
chr19	7504733	A	391.79	ARHGEF18
chr19	7504734	C	387.263	ARHGEF18
chr19	7504735	A	384.083	ARHGEF18
chr19	7504736	C	390.175	ARHGEF18
chr19	7504737	C	389.973	ARHGEF18
chr19	7504738	C	388.296	ARHGEF18
chr19	7504739	T	384.551	ARHGEF18
chr19	7504740	G	382.624	ARHGEF18
chr19	7504741	C	385.231	ARHGEF18
chr19	7504742	A	391.911	ARHGEF18
chr19	7504743	A	388.575	ARHGEF18
chr19	7504744	A	385.452	ARHGEF18
chr19	7504745	G	380.919	ARHGEF18
chr19	7504746	A	214.613	ARHGEF18
chr19	7504747	C	318.46	ARHGEF18
chr19	7504748	C	316.446	ARHGEF18
chr19	7504749	A	315.129	ARHGEF18
chr19	7504750	A	304.293	ARHGEF18
chr19	7504751	G	321.839	ARHGEF18
chr19	7504752	G	323.473	ARHGEF18
chr19	7504753	G	321.793	ARHGEF18
chr19	7504754	A	318.906	ARHGEF18
chr19	7504755	G	319.675	ARHGEF18
chr19	7504756	A	317.344	ARHGEF18
chr19	7504757	G	321.914	ARHGEF18
chr19	7504758	C	323.712	ARHGEF18
chr19	7504759	C	320.368	ARHGEF18
chr19	7504760	T	319.844	ARHGEF18
chr19	7504761	G	323.258	ARHGEF18
chr19	7504762	G	320.108	ARHGEF18
chr19	7504763	A	312.634	ARHGEF18
chr19	7504764	G	316.573	ARHGEF18
chr19	7504765	G	316.344	ARHGEF18
chr19	7504766	G	315.016	ARHGEF18
chr19	7504767	G	306.648	ARHGEF18
chr19	7504768	T	280.022	ARHGEF18
chr19	7504769	T	283.121	ARHGEF18
chr19	7504770	G	349.696	ARHGEF18
chr19	7504771	T	314.909	ARHGEF18
chr19	7504772	T	317.535	ARHGEF18
chr19	7504773	T	320.761	ARHGEF18
chr19	7504774	T	319.137	ARHGEF18
chr19	7504775	T	320.247	ARHGEF18
chr19	7504776	T	318.64	ARHGEF18
chr19	7504777	T	316.255	ARHGEF18
chr19	7504778	T	315.231	ARHGEF18
chr19	7504779	T	315.07	ARHGEF18
chr19	7504780	T	318.019	ARHGEF18
chr19	7504781	C	294.239	ARHGEF18
chr19	7504782	T	329.855	ARHGEF18
chr19	7504783	G	342.121	ARHGEF18
chr19	7504784	T	346.043	ARHGEF18
chr19	7504785	T	356.825	ARHGEF18
chr19	7504786	T	360.562	ARHGEF18
chr19	7504787	T	362.384	ARHGEF18
chr19	7504788	A	354.306	ARHGEF18
chr19	7504789	T	351.739	ARHGEF18
chr19	7504790	T	358.075	ARHGEF18
chr19	7504791	C	321.242	ARHGEF18
chr19	7504792	T	339.18	ARHGEF18
chr19	7504793	A	358.605	ARHGEF18
chr19	7504794	T	299.387	ARHGEF18
chr19	7504795	C	284.148	ARHGEF18
chr19	7504796	A	364.36	ARHGEF18
chr19	7504797	A	364.406	ARHGEF18
chr19	7504798	A	364.161	ARHGEF18
chr19	7504799	G	295.728	ARHGEF18
chr19	7504800	C	359.067	ARHGEF18
chr19	7504801	A	362.148	ARHGEF18
chr19	7504802	G	327.051	ARHGEF18
chr19	7504803	C	359.688	ARHGEF18
chr19	7504804	A	359.156	ARHGEF18
chr19	7504805	A	363.285	ARHGEF18
chr19	7504806	A	365.398	ARHGEF18
chr19	7504807	T	326.766	ARHGEF18
chr19	7504808	A	357.922	ARHGEF18
chr19	7504809	C	325.78	ARHGEF18
chr19	7504810	T	321.903	ARHGEF18
chr19	7504811	G	343.247	ARHGEF18
chr19	7504812	C	352.067	ARHGEF18
chr19	7504813	A	353.019	ARHGEF18
chr19	7504814	A	356.285	ARHGEF18
chr19	7504815	T	330.309	ARHGEF18
chr19	7504816	T	352.597	ARHGEF18
chr19	7504817	T	355.503	ARHGEF18
chr19	7504818	C	328.18	ARHGEF18
chr19	7504819	C	352.543	ARHGEF18
chr19	7504820	A	348.148	ARHGEF18
chr19	7504821	C	289.374	ARHGEF18
chr19	7504822	A	379.228	ARHGEF18
chr19	7504823	G	360.315	ARHGEF18
chr19	7504824	T	371.645	ARHGEF18
chr19	7504825	A	389.685	ARHGEF18
chr19	7504826	A	389.949	ARHGEF18
chr19	7504827	A	389.191	ARHGEF18
chr19	7504828	T	368.223	ARHGEF18
chr19	7504829	G	336.145	ARHGEF18
chr19	7504830	G	368.202	ARHGEF18
chr19	7504831	T	391.685	ARHGEF18
chr19	7504832	C	377.183	ARHGEF18
chr19	7504833	A	384.997	ARHGEF18
chr19	7504834	C	389.137	ARHGEF18
chr19	7504835	A	393.285	ARHGEF18
chr19	7504836	G	373.005	ARHGEF18
chr19	7504837	T	387.277	ARHGEF18
chr19	7504838	G	374.352	ARHGEF18
chr19	7504839	G	385.097	ARHGEF18
chr19	7504840	G	386.441	ARHGEF18
chr19	7504841	G	386.613	ARHGEF18
chr19	7504842	A	377.444	ARHGEF18
chr19	7504843	C	380.884	ARHGEF18
chr19	7504844	C	386.433	ARHGEF18
chr19	7504845	A	380.527	ARHGEF18
chr19	7504846	A	386.919	ARHGEF18
chr19	7504847	T	358.013	ARHGEF18
chr19	7504848	A	385.371	ARHGEF18
chr19	7504849	T	368.358	ARHGEF18
chr19	7504850	C	361.005	ARHGEF18
chr19	7504851	C	381.027	ARHGEF18
chr19	7504852	T	350.75	ARHGEF18
chr19	7504853	G	374.29	ARHGEF18
chr19	7504854	C	384.64	ARHGEF18
chr19	7504855	C	387.93	ARHGEF18
chr19	7504856	C	387.234	ARHGEF18
chr19	7504857	T	349.747	ARHGEF18
chr19	7504858	C	379.898	ARHGEF18
chr19	7504859	C	388.086	ARHGEF18
chr19	7504860	A	384.933	ARHGEF18
chr19	7504861	G	363.608	ARHGEF18
chr19	7504862	A	389.341	ARHGEF18
chr19	7504863	C	387.272	ARHGEF18
chr19	7504864	C	388.745	ARHGEF18
chr19	7504865	C	389.304	ARHGEF18
chr19	7504866	G	376.944	ARHGEF18
chr19	7504867	C	387.887	ARHGEF18
chr19	7504868	T	375.419	ARHGEF18
chr19	7504869	G	385.258	ARHGEF18
chr19	7504870	C	384.28	ARHGEF18
chr19	7504871	T	368.484	ARHGEF18
chr19	7504872	T	373.118	ARHGEF18
chr19	7504873	C	384.32	ARHGEF18
chr19	7504874	A	386.747	ARHGEF18
chr19	7504875	G	381.038	ARHGEF18
chr19	7504876	C	385.806	ARHGEF18
chr19	7504877	C	387.441	ARHGEF18
chr19	7504878	A	377.938	ARHGEF18
chr19	7504879	A	379.634	ARHGEF18
chr19	7504880	T	361.126	ARHGEF18
chr19	7504881	A	383.008	ARHGEF18
chr19	7504882	C	389.608	ARHGEF18
chr19	7504883	A	376.981	ARHGEF18
chr19	7504884	G	384.288	ARHGEF18
chr19	7504885	C	389.444	ARHGEF18
chr19	7504886	A	388.914	ARHGEF18
chr19	7504887	A	382.39	ARHGEF18
chr19	7504888	G	388	ARHGEF18
chr19	7504889	G	387.938	ARHGEF18
chr19	7504890	G	390.188	ARHGEF18
chr19	7504891	A	391.272	ARHGEF18
chr19	7504892	A	371.516	ARHGEF18
chr19	7504893	G	388.742	ARHGEF18
chr19	7504894	A	387.586	ARHGEF18
chr19	7504895	C	390.833	ARHGEF18
chr19	7504896	G	389.306	ARHGEF18
chr19	7504897	C	390.874	ARHGEF18
chr19	7504898	A	387.503	ARHGEF18
chr19	7504899	G	389.723	ARHGEF18
chr19	7504900	C	388.43	ARHGEF18
chr19	7504901	T	382.013	ARHGEF18
chr19	7504902	C	385.269	ARHGEF18
chr19	7504903	T	384.46	ARHGEF18
chr19	7504904	G	389.382	ARHGEF18
chr19	7504905	T	387.328	ARHGEF18
chr19	7504906	T	387.073	ARHGEF18
chr19	7504907	T	386.414	ARHGEF18
chr19	7504908	T	389.782	ARHGEF18
chr19	7504909	C	387.954	ARHGEF18
chr19	7504910	T	387.632	ARHGEF18
chr19	7504911	A	386.409	ARHGEF18
chr19	7504912	G	390.108	ARHGEF18
chr19	7504913	A	384.005	ARHGEF18
chr19	7504914	A	376.374	ARHGEF18
chr19	7504915	G	389.626	ARHGEF18
chr19	7504916	G	389.755	ARHGEF18
chr19	7504917	A	390.379	ARHGEF18
chr19	7504918	T	387.653	ARHGEF18
chr19	7504919	C	392.417	ARHGEF18
chr19	7504920	C	391.035	ARHGEF18
chr19	7504921	C	392.083	ARHGEF18
chr19	7504922	A	376.957	ARHGEF18
chr19	7504923	C	391.274	ARHGEF18
chr19	7504924	C	389.785	ARHGEF18
chr19	7504925	G	391.909	ARHGEF18
chr19	7504926	A	386.559	ARHGEF18
chr19	7504927	G	391.403	ARHGEF18
chr19	7504928	G	390.852	ARHGEF18
chr19	7504929	C	397.097	ARHGEF18
chr19	7504930	A	397.401	ARHGEF18
chr19	7504931	T	395.629	ARHGEF18
chr19	7504932	A	400.366	ARHGEF18
chr19	7504933	A	398.419	ARHGEF18
chr19	7504934	A	386.831	ARHGEF18
chr19	7504935	A	374.105	ARHGEF18
chr19	7504936	A	389.884	ARHGEF18
chr19	7504937	C	394.806	ARHGEF18
chr19	7504938	G	395.763	ARHGEF18
chr19	7504939	G	395.823	ARHGEF18
chr19	7504940	C	394.53	ARHGEF18
chr19	7504941	G	395.608	ARHGEF18
chr19	7504942	C	394.629	ARHGEF18
chr19	7504943	A	393.858	ARHGEF18
chr19	7504944	G	307.202	ARHGEF18
chr19	7504945	C	306.261	ARHGEF18
chr19	7504946	C	305.231	ARHGEF18
chr19	7504947	C	397.691	ARHGEF18
chr19	7504948	A	398.454	ARHGEF18
chr19	7504949	G	397.841	ARHGEF18
chr19	7504950	C	397.073	ARHGEF18
chr19	7504951	C	397.93	ARHGEF18
chr19	7504952	T	395.605	ARHGEF18
chr19	7504953	G	399.046	ARHGEF18
chr19	7504954	G	400.551	ARHGEF18
chr19	7504955	C	401.274	ARHGEF18
chr19	7504956	G	402.659	ARHGEF18
chr19	7504957	C	401.043	ARHGEF18
chr19	7504958	C	401.263	ARHGEF18
chr19	7504959	G	401.876	ARHGEF18
chr19	7504960	C	401.352	ARHGEF18
chr19	7504961	G	400.941	ARHGEF18
chr19	7504962	C	400.766	ARHGEF18
chr19	7504963	C	400.616	ARHGEF18
chr19	7504964	G	399.75	ARHGEF18
chr19	7504965	G	401.32	ARHGEF18
chr19	7504966	G	402.535	ARHGEF18
chr19	7504967	T	402.411	ARHGEF18
chr19	7504968	C	399.056	ARHGEF18
chr19	7504969	C	400.745	ARHGEF18
chr19	7504970	C	400.852	ARHGEF18
chr19	7504971	G	399.116	ARHGEF18
chr19	7504972	G	292.516	ARHGEF18
chr19	7504973	A	290.97	ARHGEF18
chr19	7504974	G	287.36	ARHGEF18
chr19	7504975	C	369.161	ARHGEF18
chr19	7504976	C	367.761	ARHGEF18
chr19	7504977	C	367.78	ARHGEF18
chr19	7504978	C	369.078	ARHGEF18
chr19	7504979	G	362.169	ARHGEF18
chr19	7504980	G	366.522	ARHGEF18
chr19	7504981	G	369.481	ARHGEF18
chr19	7504982	C	368.554	ARHGEF18
chr19	7504983	G	369.898	ARHGEF18
chr19	7504984	C	373.624	ARHGEF18
chr19	7504985	G	374.062	ARHGEF18
chr19	7504986	A	375.86	ARHGEF18
chr19	7504987	A	366.581	ARHGEF18
chr19	7504988	C	374.997	ARHGEF18
chr19	7504989	A	372.022	ARHGEF18
chr19	7504990	T	371.949	ARHGEF18
chr19	7504991	G	372.153	ARHGEF18
chr19	7504992	G	371.161	ARHGEF18
chr19	7504993	G	371.927	ARHGEF18
chr19	7504994	G	372.36	ARHGEF18
chr19	7504995	A	296.363	ARHGEF18
chr19	7504996	A	276.349	ARHGEF18
chr19	7504997	T	296.761	ARHGEF18
chr19	7504998	G	297.61	ARHGEF18
chr19	7504999	C	300.567	ARHGEF18
chr19	7505000	G	408.546	ARHGEF18
chr19	7505001	C	417.065	ARHGEF18
chr19	7505002	A	415.605	ARHGEF18
chr19	7505003	C	417.28	ARHGEF18
chr19	7505004	T	409.858	ARHGEF18
chr19	7505005	C	416.71	ARHGEF18
chr19	7505006	C	417.473	ARHGEF18
chr19	7505007	A	414.083	ARHGEF18
chr19	7505008	A	412.863	ARHGEF18
chr19	7505009	A	405.481	ARHGEF18
chr19	7505010	A	404.18	ARHGEF18
chr19	7505011	G	408.328	ARHGEF18
chr19	7505012	C	417.073	ARHGEF18
chr19	7505013	G	413.548	ARHGEF18
chr19	7505014	G	414.32	ARHGEF18
chr19	7505015	G	414.075	ARHGEF18
chr19	7505016	G	414.855	ARHGEF18
chr19	7505017	A	414.03	ARHGEF18
chr19	7505018	C	416.79	ARHGEF18
chr19	7505019	A	411.269	ARHGEF18
chr19	7505020	G	411.108	ARHGEF18
chr19	7505021	G	369.073	ARHGEF18
chr19	7505022	C	371.75	ARHGEF18
chr19	7505023	A	361.825	ARHGEF18
chr19	7505024	C	372.019	ARHGEF18
chr19	7505025	A	380.255	ARHGEF18
chr19	7505026	G	388.218	ARHGEF18
chr19	7505027	C	391.669	ARHGEF18
chr19	7505028	G	388.586	ARHGEF18
chr19	7505029	C	392.325	ARHGEF18
chr19	7505030	G	388.142	ARHGEF18
chr19	7505031	C	391.978	ARHGEF18
chr19	7505032	T	387.734	ARHGEF18
chr19	7505033	C	391.293	ARHGEF18
chr19	7505034	C	390.817	ARHGEF18
chr19	7505035	C	390.688	ARHGEF18
chr19	7505036	C	388.884	ARHGEF18
chr19	7505037	G	372.059	ARHGEF18
chr19	7505038	G	376.667	ARHGEF18
chr19	7505039	C	377.884	ARHGEF18
chr19	7505040	C	378.473	ARHGEF18
chr19	7505041	G	373.871	ARHGEF18
chr19	7505042	C	378.196	ARHGEF18
chr19	7505043	C	377.844	ARHGEF18
chr19	7505044	C	415.403	ARHGEF18
chr19	7505045	C	415.366	ARHGEF18
chr19	7505046	G	408.987	ARHGEF18
chr19	7505047	A	343.191	ARHGEF18
chr19	7505048	G	343.419	ARHGEF18
chr19	7505049	C	344.25	ARHGEF18
chr19	7505050	T	321.39	ARHGEF18
chr19	7505051	G	344.153	ARHGEF18
chr19	7505052	T	341.594	ARHGEF18
chr19	7505053	C	343.478	ARHGEF18
chr19	7505054	T	335.199	ARHGEF18
chr19	7505055	T	327.892	ARHGEF18
chr19	7505056	T	337.712	ARHGEF18
chr19	7505057	T	341.427	ARHGEF18
chr19	7505058	T	344.548	ARHGEF18
chr19	7505059	A	342.462	ARHGEF18
chr19	7505060	C	344.409	ARHGEF18
chr19	7505061	G	343.175	ARHGEF18
chr19	7505062	G	342.946	ARHGEF18
chr19	7505063	C	344.634	ARHGEF18
chr19	7505064	T	343.503	ARHGEF18
chr19	7505065	C	344.785	ARHGEF18
chr19	7505066	T	338.054	ARHGEF18
chr19	7505067	T	324.003	ARHGEF18
chr19	7505068	T	338.43	ARHGEF18
chr19	7505069	C	339.497	ARHGEF18
chr19	7505070	C	337.618	ARHGEF18
chr19	7505071	C	337.167	ARHGEF18
chr19	7505072	C	338.204	ARHGEF18
chr19	7505073	A	332.651	ARHGEF18
chr19	7505074	G	337.691	ARHGEF18
chr19	7505075	G	337.519	ARHGEF18
chr19	7505076	A	332.054	ARHGEF18
chr19	7505077	A	298.331	ARHGEF18
chr19	7505078	A	318.677	ARHGEF18
chr19	7505079	T	335.737	ARHGEF18
chr19	7505080	G	337.352	ARHGEF18
chr19	7505081	G	338.583	ARHGEF18
chr19	7505082	A	338.919	ARHGEF18
chr19	7505083	G	338.546	ARHGEF18
chr19	7505084	C	338.36	ARHGEF18
chr19	7505085	G	339.062	ARHGEF18
chr19	7505086	A	338.911	ARHGEF18
chr19	7505087	G	263.909	ARHGEF18
chr19	7505088	A	262.828	ARHGEF18
chr19	7505089	A	253.142	ARHGEF18
chr19	7505090	C	262.573	ARHGEF18
chr19	7505091	G	262.669	ARHGEF18
chr19	7505092	T	259.664	ARHGEF18
chr19	7505093	C	261.425	ARHGEF18
chr19	7505094	T	260.414	ARHGEF18
chr19	7505095	T	259.054	ARHGEF18
chr19	7505096	C	262.245	ARHGEF18
chr19	7505097	T	258.938	ARHGEF18
chr19	7505098	T	261.844	ARHGEF18
chr19	7505099	G	262.508	ARHGEF18
chr19	7505100	G	262.608	ARHGEF18
chr19	7505101	A	263.538	ARHGEF18
chr19	7505102	T	262.169	ARHGEF18
chr19	7505103	A	260.387	ARHGEF18
chr19	7505104	A	260.366	ARHGEF18
chr19	7505105	C	263.011	ARHGEF18
chr19	7505106	G	262.223	ARHGEF18
chr19	7505107	A	261.097	ARHGEF18
chr19	7505108	G	262.505	ARHGEF18
chr19	7505109	C	263.301	ARHGEF18
chr19	7505110	T	263.358	ARHGEF18
chr19	7505111	G	263.073	ARHGEF18
chr19	7505112	C	161.669	ARHGEF18
chr19	7505113	T	160.597	ARHGEF18
chr19	7505114	G	162.433	ARHGEF18
chr19	7505115	A	161.473	ARHGEF18
chr19	7505116	C	161.556	ARHGEF18
chr19	7505117	C	161.763	ARHGEF18
chr19	7505118	T	161.688	ARHGEF18
chr19	7505119	C	161.538	ARHGEF18
chr19	7505120	C	161.371	ARHGEF18
chr19	7505121	A	157.782	ARHGEF18
chr19	7505122	A	156.753	ARHGEF18
chr19	7505123	G	161.438	ARHGEF18
chr19	7505124	A	161.019	ARHGEF18
chr19	7505125	T	160.747	ARHGEF18
chr19	7505126	C	161.183	ARHGEF18
chr19	7505127	C	160.694	ARHGEF18
chr19	7505128	T	160.113	ARHGEF18
chr19	7505129	G	162.226	ARHGEF18
chr19	7505130	T	160.914	ARHGEF18
chr19	7505131	C	159.884	ARHGEF18
chr19	7505132	T	161.505	ARHGEF18
chr19	7505133	G	162.105	ARHGEF18
chr19	7505134	T	161.785	ARHGEF18
chr19	7505135	G	162.11	ARHGEF18
chr19	7505136	C	161.358	ARHGEF18
chr19	7505137	T	153.379	ARHGEF18
chr19	7505138	G	153.987	ARHGEF18
chr19	7505139	C	153.341	ARHGEF18
chr19	7505140	G	153.737	ARHGEF18
chr19	7505141	G	153.435	ARHGEF18
chr19	7505142	C	153.806	ARHGEF18
chr19	7505143	C	153.199	ARHGEF18
chr19	7505144	G	154.341	ARHGEF18
chr19	7505145	C	153.761	ARHGEF18
chr19	7505146	A	151.868	ARHGEF18
chr19	7505147	G	154.177	ARHGEF18
chr19	7505148	T	153.731	ARHGEF18
chr19	7505149	C	153.344	ARHGEF18
chr19	7505150	G	154.306	ARHGEF18
chr19	7505151	G	154.613	ARHGEF18
chr19	7505152	A	153.968	ARHGEF18
chr19	7505153	G	154.03	ARHGEF18
chr19	7505154	C	153.47	ARHGEF18
chr19	7505155	G	154.583	ARHGEF18
chr19	7505156	G	151.086	ARHGEF18
chr19	7505157	G	150.78	ARHGEF18
chr19	7505158	G	151.401	ARHGEF18
chr19	7505159	C	149.441	ARHGEF18
chr19	7505160	T	136.344	ARHGEF18
chr19	7505161	T	151.161	ARHGEF18
chr19	7505162	C	150.887	ARHGEF18
chr19	7505163	C	151.07	ARHGEF18
chr19	7505164	G	151.992	ARHGEF18
chr19	7505165	C	150.844	ARHGEF18
chr19	7505166	G	151.887	ARHGEF18
chr19	7505167	C	150.761	ARHGEF18
chr19	7505168	C	150.675	ARHGEF18
chr19	7505169	G	151.661	ARHGEF18
chr19	7505170	G	151.425	ARHGEF18
chr19	7505171	G	151.239	ARHGEF18
chr19	7505172	G	41.0242	ARHGEF18
chr19	7505173	A	82.9059	ARHGEF18
chr19	7505174	C	83.5645	ARHGEF18
chr19	7505175	C	84.9812	ARHGEF18
chr19	7505176	T	85.8656	ARHGEF18
chr19	7505177	C	86.2984	ARHGEF18
chr19	7505178	C	86.1801	ARHGEF18
chr19	7505179	G	86.3737	ARHGEF18
chr19	7505180	C	86.293	ARHGEF18
chr19	7505181	T	81.2366	ARHGEF18
chr19	7505182	A	86.0538	ARHGEF18
chr19	7505183	C	86.4489	ARHGEF18
chr19	7505184	C	86.2688	ARHGEF18
chr19	7505185	C	86.3172	ARHGEF18
chr19	7505186	G	86.4919	ARHGEF18
chr19	7505187	A	85.9651	ARHGEF18
chr19	7505188	C	86.4355	ARHGEF18
chr19	7505189	C	86.2769	ARHGEF18
chr19	7505190	C	86.457	ARHGEF18
chr19	7505191	A	85.2823	ARHGEF18
chr19	7505192	C	86.3387	ARHGEF18
chr19	7505193	T	82.6425	ARHGEF18
chr19	7505194	T	82.121	ARHGEF18
chr19	7505195	T	86.0134	ARHGEF18
chr19	7505196	C	86.4301	ARHGEF18
chr19	7505197	T	86.0645	ARHGEF18
chr19	7505198	C	86.9167	ARHGEF18
chr19	7505199	A	295.747	ARHGEF18
chr19	7505200	G	295.755	ARHGEF18
chr19	7505201	C	297.067	ARHGEF18
chr19	7505202	A	297.296	ARHGEF18
chr19	7505203	C	296.962	ARHGEF18
chr19	7505204	C	296.511	ARHGEF18
chr19	7505205	A	296.758	ARHGEF18
chr19	7505206	A	295.917	ARHGEF18
chr19	7505207	C	296.621	ARHGEF18
chr19	7505208	T	294.266	ARHGEF18
chr19	7505209	C	297.043	ARHGEF18
chr19	7505210	T	293.675	ARHGEF18
chr19	7505211	G	296.032	ARHGEF18
chr19	7505212	T	296.382	ARHGEF18
chr19	7505213	C	297.097	ARHGEF18
chr19	7505214	C	296.43	ARHGEF18
chr19	7505215	T	292.785	ARHGEF18
chr19	7505216	T	294.535	ARHGEF18
chr19	7505217	G	296.134	ARHGEF18
chr19	7505218	C	295.535	ARHGEF18
chr19	7505219	C	678.339	ARHGEF18
chr19	7505220	T	675.188	ARHGEF18
chr19	7505221	C	679.583	ARHGEF18
chr19	7505222	T	676.398	ARHGEF18
chr19	7505223	G	677.175	ARHGEF18
chr19	7505224	T	676.575	ARHGEF18
chr19	7505225	C	679.847	ARHGEF18
chr19	7505226	A	679.285	ARHGEF18
chr19	7505227	C	680.392	ARHGEF18
chr19	7505228	A	678.137	ARHGEF18
chr19	7505229	G	674.793	ARHGEF18
chr19	7505230	C	679.699	ARHGEF18
chr19	7505231	C	680.554	ARHGEF18
chr19	7505232	T	676.995	ARHGEF18
chr19	7505233	C	683.108	ARHGEF18
chr19	7505234	G	678.965	ARHGEF18
chr19	7505235	C	681	ARHGEF18
chr19	7505236	T	678.03	ARHGEF18
chr19	7505237	C	681.427	ARHGEF18
chr19	7505238	A	677.847	ARHGEF18
chr19	7505239	A	678.508	ARHGEF18
chr19	7505240	G	675.823	ARHGEF18
chr19	7505241	G	675.132	ARHGEF18
chr19	7505242	A	681.954	ARHGEF18
chr19	7505243	G	678.161	ARHGEF18
chr19	7505244	C	681.645	ARHGEF18
chr19	7505245	A	681.538	ARHGEF18
chr19	7505246	C	678.543	ARHGEF18
chr19	7505247	C	674.648	ARHGEF18
chr19	7505248	C	773.72	ARHGEF18
chr19	7505249	C	772.153	ARHGEF18
chr19	7505250	C	761.062	ARHGEF18
chr19	7505251	G	755.433	ARHGEF18
chr19	7505252	G	754.046	ARHGEF18
chr19	7505253	G	756.487	ARHGEF18
chr19	7505254	G	756.444	ARHGEF18
chr19	7505255	C	761.497	ARHGEF18
chr19	7505256	A	756.032	ARHGEF18
chr19	7505257	C	761.758	ARHGEF18
chr19	7505258	C	758.384	ARHGEF18
chr19	7505259	C	761.21	ARHGEF18
chr19	7505260	T	753.656	ARHGEF18
chr19	7505261	C	762.46	ARHGEF18
chr19	7505262	C	759.64	ARHGEF18
chr19	7505263	T	751.981	ARHGEF18
chr19	7505264	G	754.763	ARHGEF18
chr19	7505265	T	755.554	ARHGEF18
chr19	7505266	C	760.772	ARHGEF18
chr19	7505267	C	759.731	ARHGEF18
chr19	7505268	G	755.315	ARHGEF18
chr19	7505269	A	727.876	ARHGEF18
chr19	7505270	T	722.368	ARHGEF18
chr19	7505271	G	728.177	ARHGEF18
chr19	7505272	G	726.64	ARHGEF18
chr19	7505273	C	733.083	ARHGEF18
chr19	7505274	A	727.823	ARHGEF18
chr19	7505275	G	1037.35	ARHGEF18
chr19	7505276	C	1044.22	ARHGEF18
chr19	7505277	C	1042.03	ARHGEF18
chr19	7505278	C	1043.48	ARHGEF18
chr19	7505279	G	1037.64	ARHGEF18
chr19	7505280	G	1035.63	ARHGEF18
chr19	7505281	C	1043.55	ARHGEF18
chr19	7505282	C	1040.82	ARHGEF18
chr19	7505283	C	1040.21	ARHGEF18
chr19	7505284	T	1031.07	ARHGEF18
chr19	7505285	G	1063.49	ARHGEF18
chr19	7505286	T	1056.72	ARHGEF18
chr19	7505287	C	1064.22	ARHGEF18
chr19	7505288	C	1060.63	ARHGEF18
chr19	7505289	A	1051.38	ARHGEF18
chr19	7505290	G	1061.22	ARHGEF18
chr19	7505291	G	1059.17	ARHGEF18
chr19	7505292	A	1054.41	ARHGEF18
chr19	7505293	A	934.086	ARHGEF18
chr19	7505294	T	1057.22	ARHGEF18
chr19	7505295	G	1060.45	ARHGEF18
chr19	7505296	T	1043.62	ARHGEF18
chr19	7505297	C	1064.97	ARHGEF18
chr19	7505298	G	1060.04	ARHGEF18
chr19	7505299	G	1060.14	ARHGEF18
chr19	7505300	T	1056.61	ARHGEF18
chr19	7505301	A	1033.55	ARHGEF18
chr19	7505302	T	1059.84	ARHGEF18
chr19	7505303	G	1059.22	ARHGEF18
chr19	7505304	A	1058.8	ARHGEF18
chr19	7505305	C	1063.79	ARHGEF18
chr19	7505306	G	1057.83	ARHGEF18
chr19	7505307	G	1058.11	ARHGEF18
chr19	7505308	T	1055.51	ARHGEF18
chr19	7505309	C	1064.13	ARHGEF18
chr19	7505310	T	1060.2	ARHGEF18
chr19	7505311	C	1061.64	ARHGEF18
chr19	7505312	T	1050.52	ARHGEF18
chr19	7505313	C	1061.08	ARHGEF18
chr19	7505314	A	1047.39	ARHGEF18
chr19	7505315	G	1059.35	ARHGEF18
chr19	7505316	A	1052	ARHGEF18
chr19	7505317	A	1013.81	ARHGEF18
chr19	7505318	A	1043.24	ARHGEF18
chr19	7505319	G	1058.09	ARHGEF18
chr19	7505320	G	1053.6	ARHGEF18
chr19	7505321	G	1057.94	ARHGEF18
chr19	7505322	G	1058.74	ARHGEF18
chr19	7505323	G	1059.87	ARHGEF18
chr19	7505324	T	1059.76	ARHGEF18
chr19	7505325	C	1063.78	ARHGEF18
chr19	7505326	C	1059.63	ARHGEF18
chr19	7505327	C	1060.22	ARHGEF18
chr19	7505328	C	1062.5	ARHGEF18
chr19	7505329	A	1055.05	ARHGEF18
chr19	7505330	G	1055.56	ARHGEF18
chr19	7505331	C	1058.97	ARHGEF18
chr19	7505332	C	1061.84	ARHGEF18
chr19	7505333	A	1053.81	ARHGEF18
chr19	7505334	A	1045.02	ARHGEF18
chr19	7505335	C	1062.28	ARHGEF18
chr19	7505336	A	1052.03	ARHGEF18
chr19	7505337	C	1060.15	ARHGEF18
chr19	7505338	C	1061.08	ARHGEF18
chr19	7505339	G	1062.74	ARHGEF18
chr19	7505340	A	1056.09	ARHGEF18
chr19	7505341	G	1059.41	ARHGEF18
chr19	7505342	C	1061.49	ARHGEF18
chr19	7505343	C	1059.49	ARHGEF18
chr19	7505344	C	1061.67	ARHGEF18
chr19	7505345	G	1062.89	ARHGEF18
chr19	7505346	G	1062.27	ARHGEF18
chr19	7505347	C	1061.26	ARHGEF18
chr19	7505348	T	1057.84	ARHGEF18
chr19	7505349	G	1063.57	ARHGEF18
chr19	7505350	G	1062.35	ARHGEF18
chr19	7505351	C	1059.28	ARHGEF18
chr19	7505352	C	1055.7	ARHGEF18
chr19	7505353	C	1059.88	ARHGEF18
chr19	7505354	T	1056.23	ARHGEF18
chr19	7505355	G	1062.51	ARHGEF18
chr19	7505356	G	1061.78	ARHGEF18
chr19	7505357	G	1064.55	ARHGEF18
chr19	7505358	A	1057.62	ARHGEF18
chr19	7505359	C	1060.45	ARHGEF18
chr19	7505360	G	1063.59	ARHGEF18
chr19	7505361	C	1061.45	ARHGEF18
chr19	7505362	A	1056.43	ARHGEF18
chr19	7505363	A	1021.8	ARHGEF18
chr19	7505364	C	1060.15	ARHGEF18
chr19	7505365	T	1058.8	ARHGEF18
chr19	7505366	C	1061.32	ARHGEF18
chr19	7505367	G	1063.35	ARHGEF18
chr19	7505368	G	1061.67	ARHGEF18
chr19	7505369	G	1064.3	ARHGEF18
chr19	7505370	T	1063.34	ARHGEF18
chr19	7505371	A	1046.6	ARHGEF18
chr19	7505372	A	1054.62	ARHGEF18
chr19	7505373	G	1063.61	ARHGEF18
chr19	7505374	C	1057.63	ARHGEF18
chr19	7505375	C	1058.53	ARHGEF18
chr19	7505376	A	1044.9	ARHGEF18
chr19	7505377	G	1063.1	ARHGEF18
chr19	7505378	G	1060.3	ARHGEF18
chr19	7505379	G	1064.37	ARHGEF18
chr19	7505380	T	1064.33	ARHGEF18
chr19	7505381	C	1060.65	ARHGEF18
chr19	7505382	C	1058.35	ARHGEF18
chr19	7505383	C	1056.23	ARHGEF18
chr19	7505384	C	1059.84	ARHGEF18
chr19	7505385	T	1046.77	ARHGEF18
chr19	7505386	C	1054.15	ARHGEF18
chr19	7505387	T	1037.84	ARHGEF18
chr19	7505388	G	1041.02	ARHGEF18
chr19	7506519	T	701.828	ARHGEF18
chr19	7506520	T	690.344	ARHGEF18
chr19	7506521	T	682.083	ARHGEF18
chr19	7506522	T	692.438	ARHGEF18
chr19	7506523	T	699.659	ARHGEF18
chr19	7506524	A	698.785	ARHGEF18
chr19	7506525	T	687.438	ARHGEF18
chr19	7506526	T	698.497	ARHGEF18
chr19	7506527	G	681.073	ARHGEF18
chr19	7506528	T	686.363	ARHGEF18
chr19	7506529	T	682.379	ARHGEF18
chr19	7506530	T	698.876	ARHGEF18
chr19	7506531	G	680.126	ARHGEF18
chr19	7506532	C	693.218	ARHGEF18
chr19	7506533	A	697.18	ARHGEF18
chr19	7506534	C	694.906	ARHGEF18
chr19	7506535	T	684.285	ARHGEF18
chr19	7506536	C	693.212	ARHGEF18
chr19	7506537	A	700.032	ARHGEF18
chr19	7506538	G	680.524	ARHGEF18
chr19	7506539	A	699.03	ARHGEF18
chr19	7506540	C	687.384	ARHGEF18
chr19	7506541	C	694.992	ARHGEF18
chr19	7506542	A	700.495	ARHGEF18
chr19	7506543	A	691.449	ARHGEF18
chr19	7506544	T	684.441	ARHGEF18
chr19	7506545	C	688.882	ARHGEF18
chr19	7506546	A	697.425	ARHGEF18
chr19	7506547	C	692.414	ARHGEF18
chr19	7506548	A	692.524	ARHGEF18
chr19	7506549	G	671.602	ARHGEF18
chr19	7506550	G	694.839	ARHGEF18
chr19	7506551	A	700.263	ARHGEF18
chr19	7506552	G	690.339	ARHGEF18
chr19	7506553	A	701.062	ARHGEF18
chr19	7506554	G	681.642	ARHGEF18
chr19	7506555	A	694.027	ARHGEF18
chr19	7506556	T	694.22	ARHGEF18
chr19	7506557	G	685.503	ARHGEF18
chr19	7506558	G	695.14	ARHGEF18
chr19	7506559	A	699.126	ARHGEF18
chr19	7506560	T	696.884	ARHGEF18
chr19	7506561	G	688.013	ARHGEF18
chr19	7506562	A	687.718	ARHGEF18
chr19	7506563	A	694.156	ARHGEF18
chr19	7506564	G	664.78	ARHGEF18
chr19	7506565	C	688.914	ARHGEF18
chr19	7506566	C	687.323	ARHGEF18
chr19	7506567	G	683.083	ARHGEF18
chr19	7506568	A	689.258	ARHGEF18
chr19	7506569	T	685.263	ARHGEF18
chr19	7506570	T	693.403	ARHGEF18
chr19	7506571	C	671.196	ARHGEF18
chr19	7506572	T	691.938	ARHGEF18
chr19	7506573	G	687.489	ARHGEF18
chr19	7506574	C	678.68	ARHGEF18
chr19	7506575	G	689.059	ARHGEF18
chr19	7506576	T	671.5	ARHGEF18
chr19	7506577	T	692.132	ARHGEF18
chr19	7506578	T	688.086	ARHGEF18
chr19	7506579	T	684.949	ARHGEF18
chr19	7506580	T	692.121	ARHGEF18
chr19	7506581	A	690.581	ARHGEF18
chr19	7506582	A	691.234	ARHGEF18
chr19	7506583	A	690.5	ARHGEF18
chr19	7506584	A	691.349	ARHGEF18
chr19	7506585	T	679.118	ARHGEF18
chr19	7506586	T	694.815	ARHGEF18
chr19	7506587	T	695.296	ARHGEF18
chr19	7506588	A	685.944	ARHGEF18
chr19	7506589	A	695.347	ARHGEF18
chr19	7506590	G	647.22	ARHGEF18
chr19	7506591	C	690.097	ARHGEF18
chr19	7506592	A	692.083	ARHGEF18
chr19	7506593	G	679.011	ARHGEF18
chr19	7506594	A	693.269	ARHGEF18
chr19	7506595	C	687.659	ARHGEF18
chr19	7506596	A	687.608	ARHGEF18
chr19	7506597	G	677.142	ARHGEF18
chr19	7506598	C	693.718	ARHGEF18
chr19	7506599	T	686.414	ARHGEF18
chr19	7506600	G	685.806	ARHGEF18
chr19	7506601	A	690.691	ARHGEF18
chr19	7506602	T	690.739	ARHGEF18
chr19	7506603	G	681.562	ARHGEF18
chr19	7506604	A	691.078	ARHGEF18
chr19	7506605	C	688.581	ARHGEF18
chr19	7506606	T	691.667	ARHGEF18
chr19	7506607	C	699.505	ARHGEF18
chr19	7506608	T	698.167	ARHGEF18
chr19	7506609	C	704.159	ARHGEF18
chr19	7506610	T	700.054	ARHGEF18
chr19	7506611	G	701.594	ARHGEF18
chr19	7506612	T	714.293	ARHGEF18
chr19	7506613	C	703.18	ARHGEF18
chr19	7506614	C	708.059	ARHGEF18
chr19	7506615	C	712.156	ARHGEF18
chr19	7506616	T	692.863	ARHGEF18
chr19	7506617	T	712.422	ARHGEF18
chr19	7506618	A	709.215	ARHGEF18
chr19	7506619	C	713.548	ARHGEF18
chr19	7506620	A	682.583	ARHGEF18
chr19	7506621	T	708.43	ARHGEF18
chr19	7506622	C	711.57	ARHGEF18
chr19	7506623	T	713.417	ARHGEF18
chr19	7506624	C	712.567	ARHGEF18
chr19	7506625	C	714.167	ARHGEF18
chr19	7506626	A	708.522	ARHGEF18
chr19	7506627	A	693.723	ARHGEF18
chr19	7506628	A	691.427	ARHGEF18
chr19	7506629	C	716	ARHGEF18
chr19	7506630	A	819.508	ARHGEF18
chr19	7506631	C	830.218	ARHGEF18
chr19	7506632	C	833.223	ARHGEF18
chr19	7506633	G	837.815	ARHGEF18
chr19	7506634	A	464.339	ARHGEF18
chr19	7506635	G	465.274	ARHGEF18
chr19	7506636	T	467.051	ARHGEF18
chr19	7506637	C	464.763	ARHGEF18
chr19	7506638	C	463.847	ARHGEF18
chr19	7506639	A	463.788	ARHGEF18
chr19	7506640	T	444.21	ARHGEF18
chr19	7506641	T	454.199	ARHGEF18
chr19	7506642	T	460.661	ARHGEF18
chr19	7506643	T	458.952	ARHGEF18
chr19	7506644	T	465.379	ARHGEF18
chr19	7506645	G	466.148	ARHGEF18
chr19	7506646	T	454.901	ARHGEF18
chr19	7506647	A	460.54	ARHGEF18
chr19	7506648	G	463.858	ARHGEF18
chr19	7506649	A	457.667	ARHGEF18
chr19	7506650	A	462.656	ARHGEF18
chr19	7506651	G	464.417	ARHGEF18
chr19	7506652	G	467.175	ARHGEF18
chr19	7506653	T	461.981	ARHGEF18
chr19	7506654	A	394.312	ARHGEF18
chr19	7506655	T	477.946	ARHGEF18
chr19	7506656	G	480.156	ARHGEF18
chr19	7506657	G	485.081	ARHGEF18
chr19	7506658	T	485.21	ARHGEF18
chr19	7506659	C	481.71	ARHGEF18
chr19	7506660	A	482.333	ARHGEF18
chr19	7506661	T	479.645	ARHGEF18
chr19	7506662	C	479.538	ARHGEF18
chr19	7506663	T	479.457	ARHGEF18
chr19	7506664	C	481.07	ARHGEF18
chr19	7506665	C	484.763	ARHGEF18
chr19	7506666	G	481.755	ARHGEF18
chr19	7506667	C	485.194	ARHGEF18
chr19	7506668	T	481.901	ARHGEF18
chr19	7506669	C	485.605	ARHGEF18
chr19	7506670	T	481.656	ARHGEF18
chr19	7506671	C	486.102	ARHGEF18
chr19	7506778	A	599.648	ARHGEF18
chr19	7506779	C	613.43	ARHGEF18
chr19	7506780	A	608.688	ARHGEF18
chr19	7506781	C	611.39	ARHGEF18
chr19	7506782	C	612.315	ARHGEF18
chr19	7506783	T	594.054	ARHGEF18
chr19	7506784	C	612.296	ARHGEF18
chr19	7506785	G	608.962	ARHGEF18
chr19	7506786	C	612.599	ARHGEF18
chr19	7506787	T	606.277	ARHGEF18
chr19	7506788	C	611.815	ARHGEF18
chr19	7506789	T	581.054	ARHGEF18
chr19	7506790	T	609.556	ARHGEF18
chr19	7506791	C	611.218	ARHGEF18
chr19	7506792	C	609.21	ARHGEF18
chr19	7506793	C	611.962	ARHGEF18
chr19	7506794	T	602.065	ARHGEF18
chr19	7506795	C	612.39	ARHGEF18
chr19	7506796	A	610.849	ARHGEF18
chr19	7506797	G	610.694	ARHGEF18
chr19	7506798	A	611.925	ARHGEF18
chr19	7506799	T	611.551	ARHGEF18
chr19	7506800	C	609.591	ARHGEF18
chr19	7506801	C	609.909	ARHGEF18
chr19	7506802	C	612.772	ARHGEF18
chr19	7506803	T	601.204	ARHGEF18
chr19	7506804	A	606.578	ARHGEF18
chr19	7506805	C	613.21	ARHGEF18
chr19	7506806	A	605.962	ARHGEF18
chr19	7506807	C	611.664	ARHGEF18
chr19	7506808	C	612.18	ARHGEF18
chr19	7506809	G	607.648	ARHGEF18
chr19	7506810	C	611.895	ARHGEF18
chr19	7506811	C	613.242	ARHGEF18
chr19	7506812	T	602.704	ARHGEF18
chr19	7506813	C	613.108	ARHGEF18
chr19	7506814	G	611.312	ARHGEF18
chr19	7506815	C	611.78	ARHGEF18
chr19	7506816	T	595.411	ARHGEF18
chr19	7506817	G	612.204	ARHGEF18
chr19	7506818	A	609.409	ARHGEF18
chr19	7506819	G	611.392	ARHGEF18
chr19	7506820	G	611.36	ARHGEF18
chr19	7506821	A	609.892	ARHGEF18
chr19	7506822	G	613.944	ARHGEF18
chr19	7506823	T	608.449	ARHGEF18
chr19	7506824	G	613.866	ARHGEF18
chr19	7506825	A	612.718	ARHGEF18
chr19	7506826	G	613.573	ARHGEF18
chr19	7506827	A	610.371	ARHGEF18
chr19	7506828	T	602.317	ARHGEF18
chr19	7506829	T	611.876	ARHGEF18
chr19	7506830	G	614.091	ARHGEF18
chr19	7506831	A	611.798	ARHGEF18
chr19	7506832	G	614.293	ARHGEF18
chr19	7506833	T	615.25	ARHGEF18
chr19	7506834	C	639.97	ARHGEF18
chr19	7506835	A	644.629	ARHGEF18
chr19	7506836	G	647.594	ARHGEF18
chr19	7506837	A	638.556	ARHGEF18
chr19	7506838	C	646.024	ARHGEF18
chr19	7506839	G	645.228	ARHGEF18
chr19	7506840	G	646.035	ARHGEF18
chr19	7506841	C	614.72	ARHGEF18
chr19	7506842	C	616.629	ARHGEF18
chr19	7506843	A	615.027	ARHGEF18
chr19	7506844	C	614.618	ARHGEF18
chr19	7506845	G	619.505	ARHGEF18
chr19	7506846	A	616.618	ARHGEF18
chr19	7506847	G	618.543	ARHGEF18
chr19	7506848	T	604.726	ARHGEF18
chr19	7506849	T	617.723	ARHGEF18
chr19	7506850	T	619.054	ARHGEF18
chr19	7506851	G	620.196	ARHGEF18
chr19	7506852	A	613.218	ARHGEF18
chr19	7506853	A	613.715	ARHGEF18
chr19	7506854	G	618.368	ARHGEF18
chr19	7506855	C	465.575	ARHGEF18
chr19	7506856	T	549.828	ARHGEF18
chr19	7506857	G	551.435	ARHGEF18
chr19	7506858	A	547.417	ARHGEF18
chr19	7506859	G	550.976	ARHGEF18
chr19	7506860	T	553.454	ARHGEF18
chr19	7506861	C	556.099	ARHGEF18
chr19	7506862	C	574.03	ARHGEF18
chr19	7506863	T	586.438	ARHGEF18
chr19	7506864	G	588.005	ARHGEF18
chr19	7506865	G	589.793	ARHGEF18
chr19	7506866	A	588.914	ARHGEF18
chr19	7506867	G	588.392	ARHGEF18
chr19	7506868	C	585.839	ARHGEF18
chr19	7506869	C	588.366	ARHGEF18
chr19	7506870	T	589.151	ARHGEF18
chr19	7506871	C	587.976	ARHGEF18
chr19	7506872	G	589.207	ARHGEF18
chr19	7506873	C	586.202	ARHGEF18
chr19	7506874	C	586.546	ARHGEF18
chr19	7506875	G	589.772	ARHGEF18
chr19	7506876	T	590.323	ARHGEF18
chr19	7506877	G	589.323	ARHGEF18
chr19	7506878	G	590.492	ARHGEF18
chr19	7506879	A	586.973	ARHGEF18
chr19	7506880	T	561.573	ARHGEF18
chr19	7506881	G	560.75	ARHGEF18
chr19	7506882	C	560.981	ARHGEF18
chr19	7506883	A	558.145	ARHGEF18
chr19	7506884	G	560.5	ARHGEF18
chr19	7506885	C	559.5	ARHGEF18
chr19	7506886	C	559.884	ARHGEF18
chr19	7506887	T	559.659	ARHGEF18
chr19	7506888	A	550.454	ARHGEF18
chr19	7506889	C	562.535	ARHGEF18
chr19	7506890	G	561.645	ARHGEF18
chr19	7506891	C	561.548	ARHGEF18
chr19	7506892	C	561.995	ARHGEF18
chr19	7506893	A	544.228	ARHGEF18
chr19	7506894	A	542.621	ARHGEF18
chr19	7506895	G	554.255	ARHGEF18
chr19	7506896	A	544.317	ARHGEF18
chr19	7506897	A	499.599	ARHGEF18
chr19	7506898	G	535.645	ARHGEF18
chr19	7506899	C	538.234	ARHGEF18
chr19	7506900	A	530.699	ARHGEF18
chr19	7506901	A	489.116	ARHGEF18
chr19	7506902	A	522.005	ARHGEF18
chr19	7506903	A	527.53	ARHGEF18
chr19	7506904	G	537.263	ARHGEF18
chr19	7506905	A	534.099	ARHGEF18
chr19	7506906	G	536.952	ARHGEF18
chr19	7506907	G	536.075	ARHGEF18
chr19	7506908	G	538.177	ARHGEF18
chr19	7506909	A	533.29	ARHGEF18
chr19	7506910	G	444.129	ARHGEF18
chr19	7506911	G	443.153	ARHGEF18
chr19	7506912	T	441.231	ARHGEF18
chr19	7506913	G	445.981	ARHGEF18
chr19	7506914	G	446.667	ARHGEF18
chr19	7506915	T	447.054	ARHGEF18
chr19	7506916	G	447.788	ARHGEF18
chr19	7506917	A	448.355	ARHGEF18
chr19	7506918	A	445.409	ARHGEF18
chr19	7506919	A	443.914	ARHGEF18
chr19	7506920	A	445.277	ARHGEF18
chr19	7506921	G	444.422	ARHGEF18
chr19	7506922	A	446.997	ARHGEF18
chr19	7506923	C	447.828	ARHGEF18
chr19	7506924	A	440.868	ARHGEF18
chr19	7506925	A	420.5	ARHGEF18
chr19	7506926	G	440.202	ARHGEF18
chr19	7506927	A	443.231	ARHGEF18
chr19	7506928	T	440.016	ARHGEF18
chr19	7506929	G	445.527	ARHGEF18
chr19	7506930	T	445.723	ARHGEF18
chr19	7506931	C	445.839	ARHGEF18
chr19	7506932	C	456.188	ARHGEF18
chr19	7506933	T	438.118	ARHGEF18
chr19	7506934	T	303.978	ARHGEF18
chr19	7506935	T	310.43	ARHGEF18
chr19	7506936	A	304.199	ARHGEF18
chr19	7506937	T	310.938	ARHGEF18
chr19	7506938	G	308.957	ARHGEF18
chr19	7506939	G	308.255	ARHGEF18
chr19	7506940	T	310.306	ARHGEF18
chr19	7506941	G	310.167	ARHGEF18
chr19	7506942	A	310.298	ARHGEF18
chr19	7506943	G	309.884	ARHGEF18
chr19	7506944	G	308.599	ARHGEF18
chr19	7506945	A	309.586	ARHGEF18
chr19	7506946	G	309.228	ARHGEF18
chr19	7506947	T	309.841	ARHGEF18
chr19	7506948	C	311.261	ARHGEF18
chr19	7506949	C	309.419	ARHGEF18
chr19	7506950	A	309.39	ARHGEF18
chr19	7506951	C	309.444	ARHGEF18
chr19	7506952	A	297.659	ARHGEF18
chr19	7506953	G	297.387	ARHGEF18
chr19	7506954	C	256.653	ARHGEF18
chr19	7506955	C	256.917	ARHGEF18
chr19	7506956	C	257.161	ARHGEF18
chr19	7506957	T	254.395	ARHGEF18
chr19	7506958	G	254.981	ARHGEF18
chr19	7509070	T	1079.14	ARHGEF18
chr19	7509071	G	1074.73	ARHGEF18
chr19	7509072	C	1078.72	ARHGEF18
chr19	7509073	C	1079.67	ARHGEF18
chr19	7509074	G	1075.71	ARHGEF18
chr19	7509075	T	1067.31	ARHGEF18
chr19	7509076	C	1081.85	ARHGEF18
chr19	7509077	T	1075.41	ARHGEF18
chr19	7509078	G	1083.55	ARHGEF18
chr19	7509079	T	1072.35	ARHGEF18
chr19	7509080	G	1082.92	ARHGEF18
chr19	7509081	T	1050.92	ARHGEF18
chr19	7509082	C	1079.95	ARHGEF18
chr19	7509083	C	1074.47	ARHGEF18
chr19	7509084	C	1080.7	ARHGEF18
chr19	7509085	T	1076.13	ARHGEF18
chr19	7509086	G	1081.35	ARHGEF18
chr19	7509087	C	1080.18	ARHGEF18
chr19	7509088	A	1081.43	ARHGEF18
chr19	7509089	G	1084.11	ARHGEF18
chr19	7509090	A	1082.99	ARHGEF18
chr19	7509091	G	1082.79	ARHGEF18
chr19	7509092	C	1080.67	ARHGEF18
chr19	7509093	T	1082.49	ARHGEF18
chr19	7509094	G	1084.66	ARHGEF18
chr19	7509095	A	1078.68	ARHGEF18
chr19	7509096	T	1082.75	ARHGEF18
chr19	7509097	G	1083.12	ARHGEF18
chr19	7509098	C	1080.23	ARHGEF18
chr19	7509099	A	1081.12	ARHGEF18
chr19	7509100	G	1084.47	ARHGEF18
chr19	7509101	A	1078.97	ARHGEF18
chr19	7509102	C	1081.2	ARHGEF18
chr19	7509103	A	1066.35	ARHGEF18
chr19	7509104	G	1084.07	ARHGEF18
chr19	7509105	A	1074.22	ARHGEF18
chr19	7509106	G	1079.3	ARHGEF18
chr19	7509107	G	1082.1	ARHGEF18
chr19	7509108	T	1072.47	ARHGEF18
chr19	7509109	G	1083.47	ARHGEF18
chr19	7509110	C	1081.88	ARHGEF18
chr19	7509111	A	1079.43	ARHGEF18
chr19	7509112	C	1078.18	ARHGEF18
chr19	7509113	C	1080.04	ARHGEF18
chr19	7509114	A	1056.93	ARHGEF18
chr19	7509115	C	1077.24	ARHGEF18
chr19	7509116	G	1082.08	ARHGEF18
chr19	7509117	T	1071.7	ARHGEF18
chr19	7509118	G	1084.14	ARHGEF18
chr19	7509119	C	1077.36	ARHGEF18
chr19	7509120	G	1081.88	ARHGEF18
chr19	7509121	G	1084.61	ARHGEF18
chr19	7509122	A	1076.67	ARHGEF18
chr19	7509123	C	1077.07	ARHGEF18
chr19	7509124	G	1084.74	ARHGEF18
chr19	7509125	C	1087.34	ARHGEF18
chr19	7509126	T	1090.18	ARHGEF18
chr19	7509127	C	1092.31	ARHGEF18
chr19	7509128	A	1082.34	ARHGEF18
chr19	7509129	A	1080.66	ARHGEF18
chr19	7509130	G	1093.98	ARHGEF18
chr19	7509131	A	1073.42	ARHGEF18
chr19	7509132	T	1089.21	ARHGEF18
chr19	7509133	C	1091.37	ARHGEF18
chr19	7509134	A	1081.94	ARHGEF18
chr19	7509135	T	1092.8	ARHGEF18
chr19	7509136	G	1096.45	ARHGEF18
chr19	7509137	C	1094.51	ARHGEF18
chr19	7509138	T	1092.3	ARHGEF18
chr19	7509139	G	1099.25	ARHGEF18
chr19	7509140	A	1087.75	ARHGEF18
chr19	7509141	A	1231.7	ARHGEF18
chr19	7509142	G	1246.64	ARHGEF18
chr19	7509143	G	1250.35	ARHGEF18
chr19	7509144	T	1248.13	ARHGEF18
chr19	7509145	G	1251.78	ARHGEF18
chr19	7509146	T	1244.08	ARHGEF18
chr19	7509147	A	1246.13	ARHGEF18
chr19	7509148	C	1255.62	ARHGEF18
chr19	7509149	T	1257.28	ARHGEF18
chr19	7509150	C	1253.39	ARHGEF18
chr19	7509151	C	1254.7	ARHGEF18
chr19	7509152	A	1249.35	ARHGEF18
chr19	7509153	G	1257.61	ARHGEF18
chr19	7509154	G	1256.51	ARHGEF18
chr19	7509155	G	1258.87	ARHGEF18
chr19	7509156	C	1254.97	ARHGEF18
chr19	7509157	C	1252.05	ARHGEF18
chr19	7509158	C	1256.87	ARHGEF18
chr19	7509159	T	1246.99	ARHGEF18
chr19	7509160	G	1259.42	ARHGEF18
chr19	7509161	C	1254.88	ARHGEF18
chr19	7509162	A	1255.98	ARHGEF18
chr19	7509163	G	1258.35	ARHGEF18
chr19	7509164	G	1260.77	ARHGEF18
chr19	7509165	A	1256.83	ARHGEF18
chr19	7509166	G	1309.69	ARHGEF18
chr19	7509167	G	1311.61	ARHGEF18
chr19	7509168	A	1309.67	ARHGEF18
chr19	7509169	G	1311.83	ARHGEF18
chr19	7509170	C	1311.14	ARHGEF18
chr19	7509171	T	1318.47	ARHGEF18
chr19	7509172	G	1315.33	ARHGEF18
chr19	7509173	C	1312.67	ARHGEF18
chr19	7509174	A	1314.99	ARHGEF18
chr19	7509175	G	1315.73	ARHGEF18
chr19	7509176	T	1304.25	ARHGEF18
chr19	7509177	T	1314.37	ARHGEF18
chr19	7509178	C	1313.97	ARHGEF18
chr19	7509179	A	1315.37	ARHGEF18
chr19	7509180	G	1305.08	ARHGEF18
chr19	7509181	C	1303.94	ARHGEF18
chr19	7509182	A	1308.47	ARHGEF18
chr19	7509183	G	1306.42	ARHGEF18
chr19	7509184	C	1302.72	ARHGEF18
chr19	7509185	A	1303.37	ARHGEF18
chr19	7509186	A	1300.47	ARHGEF18
chr19	7509187	G	1303.98	ARHGEF18
chr19	7509188	G	1302.78	ARHGEF18
chr19	7509189	C	1300.92	ARHGEF18
chr19	7509190	C	1301.51	ARHGEF18
chr19	7509191	A	685.556	ARHGEF18
chr19	7509192	T	680.645	ARHGEF18
chr19	7509193	T	684.465	ARHGEF18
chr19	7509194	G	689.094	ARHGEF18
chr19	7509195	G	688.476	ARHGEF18
chr19	7509196	C	687.901	ARHGEF18
chr19	7509197	C	688.554	ARHGEF18
chr19	7509198	G	689.051	ARHGEF18
chr19	7509199	C	687.333	ARHGEF18
chr19	7509200	C	688.005	ARHGEF18
chr19	7509201	T	682.691	ARHGEF18
chr19	7509202	C	688.715	ARHGEF18
chr19	7509203	T	662.935	ARHGEF18
chr19	7509204	T	687.145	ARHGEF18
chr19	7509205	C	688.745	ARHGEF18
chr19	7509206	C	687.409	ARHGEF18
chr19	7509207	C	687.323	ARHGEF18
chr19	7509208	A	671.815	ARHGEF18
chr19	7509209	T	676.747	ARHGEF18
chr19	7509210	G	682.304	ARHGEF18
chr19	7509211	C	683.215	ARHGEF18
chr19	7509212	G	684.078	ARHGEF18
chr19	7509213	C	683.656	ARHGEF18
chr19	7509214	T	678.478	ARHGEF18
chr19	7509215	G	684.409	ARHGEF18
chr19	7509216	A	683.065	ARHGEF18
chr19	7509217	C	684.003	ARHGEF18
chr19	7509218	G	683.188	ARHGEF18
chr19	7509219	A	467.702	ARHGEF18
chr19	7509220	C	468.997	ARHGEF18
chr19	7509221	C	468.97	ARHGEF18
chr19	7509222	T	465.997	ARHGEF18
chr19	7509223	G	467.954	ARHGEF18
chr19	7509224	C	469.081	ARHGEF18
chr19	7509225	T	469.126	ARHGEF18
chr19	7509226	G	468.274	ARHGEF18
chr19	7509227	G	468.048	ARHGEF18
chr19	7509228	A	468.801	ARHGEF18
chr19	7509229	G	467.954	ARHGEF18
chr19	7509230	A	467.505	ARHGEF18
chr19	7509231	C	468.841	ARHGEF18
chr19	7509232	G	467.274	ARHGEF18
chr19	7509233	C	469.073	ARHGEF18
chr19	7509234	A	467.231	ARHGEF18
chr19	7509235	C	467.266	ARHGEF18
chr19	7509236	A	460.968	ARHGEF18
chr19	7509237	G	452.108	ARHGEF18
chr19	7509238	C	451.339	ARHGEF18
chr19	7509239	C	452.091	ARHGEF18
chr19	7509240	A	447.433	ARHGEF18
chr19	7509241	C	362.798	ARHGEF18
chr19	7509242	T	347.352	ARHGEF18
chr19	7509243	T	359.183	ARHGEF18
chr19	7509244	C	362.573	ARHGEF18
chr19	7509245	C	361.788	ARHGEF18
chr19	7509246	T	359.79	ARHGEF18
chr19	7509247	C	362.825	ARHGEF18
chr19	7509248	G	358.718	ARHGEF18
chr19	7509249	C	362.094	ARHGEF18
chr19	7509250	T	360.949	ARHGEF18
chr19	7509251	C	363.027	ARHGEF18
chr19	7509252	G	358.637	ARHGEF18
chr19	7509253	G	363.048	ARHGEF18
chr19	7509254	C	362.008	ARHGEF18
chr19	7509255	T	364.091	ARHGEF18
chr19	7509256	C	363.156	ARHGEF18
chr19	7509257	A	361.306	ARHGEF18
chr19	7509258	A	361.906	ARHGEF18
chr19	7509259	G	362.895	ARHGEF18
chr19	7509260	G	363.632	ARHGEF18
chr19	7509261	A	363.401	ARHGEF18
chr19	7509262	G	362.806	ARHGEF18
chr19	7509263	C	351.567	ARHGEF18
chr19	7509264	G	351.602	ARHGEF18
chr19	7509265	C	351.019	ARHGEF18
chr19	7509266	C	351.282	ARHGEF18
chr19	7509267	G	351.605	ARHGEF18
chr19	7509268	C	350.626	ARHGEF18
chr19	7509269	C	350.909	ARHGEF18
chr19	7509270	A	349.43	ARHGEF18
chr19	7509271	G	351.118	ARHGEF18
chr19	7509272	G	351.435	ARHGEF18
chr19	7509273	A	351.366	ARHGEF18
chr19	7509274	G	352.035	ARHGEF18
chr19	7509275	T	351.105	ARHGEF18
chr19	7509276	C	350.79	ARHGEF18
chr19	7509277	C	348.511	ARHGEF18
chr19	7509278	C	349.505	ARHGEF18
chr19	7509279	T	349.347	ARHGEF18
chr19	7509280	G	350.589	ARHGEF18
chr19	7509281	G	351.559	ARHGEF18
chr19	7509282	A	349.309	ARHGEF18
chr19	7509283	G	350.849	ARHGEF18
chr19	7509284	G	351.487	ARHGEF18
chr19	7509285	A	349.93	ARHGEF18
chr19	7509286	G	351.223	ARHGEF18
chr19	7509287	G	350.438	ARHGEF18
chr19	7509288	G	350.427	ARHGEF18
chr19	7509289	C	349.347	ARHGEF18
chr19	7509290	A	347.108	ARHGEF18
chr19	7509291	G	351.551	ARHGEF18
chr19	7509292	T	348.468	ARHGEF18
chr19	7509293	G	286.516	ARHGEF18
chr19	7509294	A	284.53	ARHGEF18
chr19	7509295	C	283.844	ARHGEF18
chr19	7509296	C	283.688	ARHGEF18
chr19	7509297	G	285.177	ARHGEF18
chr19	7509298	G	285.298	ARHGEF18
chr19	7509299	A	282.798	ARHGEF18
chr19	7509300	A	262.946	ARHGEF18
chr19	7509301	T	276.976	ARHGEF18
chr19	7509302	T	282.97	ARHGEF18
chr19	7509303	A	277.806	ARHGEF18
chr19	7509304	T	283.737	ARHGEF18
chr19	7509305	G	285.441	ARHGEF18
chr19	7509306	T	284.333	ARHGEF18
chr19	7509307	C	284.527	ARHGEF18
chr19	7509308	A	283.855	ARHGEF18
chr19	7509309	T	285.855	ARHGEF18
chr19	7509310	C	283.019	ARHGEF18
chr19	7509311	C	284.194	ARHGEF18
chr19	7509312	A	285.72	ARHGEF18
chr19	7509313	G	285.573	ARHGEF18
chr19	7509314	A	284.946	ARHGEF18
chr19	7509315	A	282.707	ARHGEF18
chr19	7509316	A	281.03	ARHGEF18
chr19	7509317	A	280.105	ARHGEF18
chr19	7509318	T	286.565	ARHGEF18
chr19	7509319	C	284.425	ARHGEF18
chr19	7509320	G	285.551	ARHGEF18
chr19	7509321	G	285.503	ARHGEF18
chr19	7509322	C	283.562	ARHGEF18
chr19	7509323	G	286.427	ARHGEF18
chr19	7509324	A	284.237	ARHGEF18
chr19	7509325	C	282.987	ARHGEF18
chr19	7509326	C	285.019	ARHGEF18
chr19	7509327	T	286.519	ARHGEF18
chr19	7509328	C	283.406	ARHGEF18
chr19	7509329	C	284.449	ARHGEF18
chr19	7509330	T	285.911	ARHGEF18
chr19	7509331	G	285.091	ARHGEF18
chr19	7509332	G	286.091	ARHGEF18
chr19	7509333	T	282.218	ARHGEF18
chr19	7509334	T	286.473	ARHGEF18
chr19	7509335	C	284.199	ARHGEF18
chr19	7509336	A	285.406	ARHGEF18
chr19	7509337	G	285.331	ARHGEF18
chr19	7509338	C	283.89	ARHGEF18
chr19	7509339	A	284.495	ARHGEF18
chr19	7509340	G	285.548	ARHGEF18
chr19	7509341	G	286.554	ARHGEF18
chr19	7509342	T	286.489	ARHGEF18
chr19	7509343	G	285.82	ARHGEF18
chr19	7509344	G	284.858	ARHGEF18
chr19	7509345	G	286.253	ARHGEF18
chr19	7509346	T	285.901	ARHGEF18
chr19	7509347	G	285.554	ARHGEF18
chr19	7509348	C	284.478	ARHGEF18
chr19	7509349	A	285.258	ARHGEF18
chr19	7509350	G	285.43	ARHGEF18
chr19	7509351	C	283.71	ARHGEF18
chr19	7509352	C	282.844	ARHGEF18
chr19	7509353	G	285.707	ARHGEF18
chr19	7509354	T	286.809	ARHGEF18
chr19	7509355	G	285.142	ARHGEF18
chr19	7509356	T	286.833	ARHGEF18
chr19	7509357	T	286.258	ARHGEF18
chr19	7509358	C	283.608	ARHGEF18
chr19	7509359	A	285.672	ARHGEF18
chr19	7509360	T	285.731	ARHGEF18
chr19	7511909	T	306.231	ARHGEF18
chr19	7511910	C	300.559	ARHGEF18
chr19	7511911	C	300.844	ARHGEF18
chr19	7511912	A	357.962	ARHGEF18
chr19	7511913	T	357.027	ARHGEF18
chr19	7511914	C	351.952	ARHGEF18
chr19	7511915	C	337.841	ARHGEF18
chr19	7511916	T	346.941	ARHGEF18
chr19	7511917	T	342.105	ARHGEF18
chr19	7511918	T	344.164	ARHGEF18
chr19	7511919	T	352.548	ARHGEF18
chr19	7511920	G	351.981	ARHGEF18
chr19	7511921	T	351.159	ARHGEF18
chr19	7511922	T	351	ARHGEF18
chr19	7511923	T	357.226	ARHGEF18
chr19	7511924	A	357.25	ARHGEF18
chr19	7511925	T	358.465	ARHGEF18
chr19	7511926	C	355.519	ARHGEF18
chr19	7511927	A	354.102	ARHGEF18
chr19	7511928	G	351.113	ARHGEF18
chr19	7511929	T	354.96	ARHGEF18
chr19	7511930	T	357.962	ARHGEF18
chr19	7511931	T	355.879	ARHGEF18
chr19	7511932	T	359.465	ARHGEF18
chr19	7511933	C	352.651	ARHGEF18
chr19	7511934	A	353.18	ARHGEF18
chr19	7511935	G	352.68	ARHGEF18
chr19	7511936	G	353.624	ARHGEF18
chr19	7511937	T	376.804	ARHGEF18
chr19	7511938	G	377.648	ARHGEF18
chr19	7511939	A	380.901	ARHGEF18
chr19	7511940	A	375.887	ARHGEF18
chr19	7511941	A	372.806	ARHGEF18
chr19	7511942	A	371.801	ARHGEF18
chr19	7511943	T	375.685	ARHGEF18
chr19	7511944	G	377.204	ARHGEF18
chr19	7511945	G	374.454	ARHGEF18
chr19	7511946	G	376.116	ARHGEF18
chr19	7511947	G	378.815	ARHGEF18
chr19	7511948	A	378.78	ARHGEF18
chr19	7511949	G	378.344	ARHGEF18
chr19	7511950	A	379.226	ARHGEF18
chr19	7511951	G	375.777	ARHGEF18
chr19	7511952	A	377.575	ARHGEF18
chr19	7511953	A	353.858	ARHGEF18
chr19	7511954	T	375.696	ARHGEF18
chr19	7511955	G	345.484	ARHGEF18
chr19	7511956	A	346.134	ARHGEF18
chr19	7511957	A	346.551	ARHGEF18
chr19	7511958	A	349.796	ARHGEF18
chr19	7511959	G	344.142	ARHGEF18
chr19	7511960	A	345.395	ARHGEF18
chr19	7511961	A	344.019	ARHGEF18
chr19	7511962	A	341.93	ARHGEF18
chr19	7511963	A	343.376	ARHGEF18
chr19	7511964	G	342.591	ARHGEF18
chr19	7511965	T	349.772	ARHGEF18
chr19	7511966	A	346.688	ARHGEF18
chr19	7511967	C	344.473	ARHGEF18
chr19	7511968	G	341.051	ARHGEF18
chr19	7511969	G	347.462	ARHGEF18
chr19	7511970	T	345.798	ARHGEF18
chr19	7511971	G	350.589	ARHGEF18
chr19	7511972	T	353.282	ARHGEF18
chr19	7511973	G	350.712	ARHGEF18
chr19	7511974	T	347.739	ARHGEF18
chr19	7511975	T	385.245	ARHGEF18
chr19	7511976	T	387.132	ARHGEF18
chr19	7511977	T	388.562	ARHGEF18
chr19	7511978	G	382.344	ARHGEF18
chr19	7511979	T	387.79	ARHGEF18
chr19	7511980	A	378.712	ARHGEF18
chr19	7511981	G	382.71	ARHGEF18
chr19	7511982	T	384.984	ARHGEF18
chr19	7511983	G	383.046	ARHGEF18
chr19	7511984	G	382.384	ARHGEF18
chr19	7511985	C	379.126	ARHGEF18
chr19	7511986	C	381.497	ARHGEF18
chr19	7511987	A	418.395	ARHGEF18
chr19	7511988	C	406.659	ARHGEF18
chr19	7511989	A	415.71	ARHGEF18
chr19	7511990	A	403.086	ARHGEF18
chr19	7511991	T	414.019	ARHGEF18
chr19	7511992	G	418.14	ARHGEF18
chr19	7511993	A	408.849	ARHGEF18
chr19	7511994	A	411.599	ARHGEF18
chr19	7511995	G	413.755	ARHGEF18
chr19	7511996	C	413.47	ARHGEF18
chr19	7511997	T	420.575	ARHGEF18
chr19	7511998	G	417.172	ARHGEF18
chr19	7511999	T	422.137	ARHGEF18
chr19	7512000	T	422.075	ARHGEF18
chr19	7512001	A	418.137	ARHGEF18
chr19	7512002	G	416.024	ARHGEF18
chr19	7512003	T	421.882	ARHGEF18
chr19	7512004	C	412.882	ARHGEF18
chr19	7512005	A	421.618	ARHGEF18
chr19	7512006	T	422.973	ARHGEF18
chr19	7512007	T	423.47	ARHGEF18
chr19	7512008	A	421.167	ARHGEF18
chr19	7512009	C	414.613	ARHGEF18
chr19	7512010	A	420.441	ARHGEF18
chr19	7512011	A	419.129	ARHGEF18
chr19	7512012	G	333.632	ARHGEF18
chr19	7512013	T	339.855	ARHGEF18
chr19	7512014	T	347.312	ARHGEF18
chr19	7512015	G	342.398	ARHGEF18
chr19	7512016	C	339.782	ARHGEF18
chr19	7512017	T	347.82	ARHGEF18
chr19	7512018	G	341.903	ARHGEF18
chr19	7512019	C	335.981	ARHGEF18
chr19	7512020	T	345.624	ARHGEF18
chr19	7512021	T	346.398	ARHGEF18
chr19	7512022	C	340.169	ARHGEF18
chr19	7512023	A	346.581	ARHGEF18
chr19	7512024	G	340.159	ARHGEF18
chr19	7512025	C	338.18	ARHGEF18
chr19	7512026	A	347.349	ARHGEF18
chr19	7512027	A	345.855	ARHGEF18
chr19	7512028	A	346.065	ARHGEF18
chr19	7512029	A	345.172	ARHGEF18
chr19	7512030	C	336.285	ARHGEF18
chr19	7512031	A	344.605	ARHGEF18
chr19	7512032	A	340.003	ARHGEF18
chr19	7512033	G	337.059	ARHGEF18
chr19	7512034	A	343.194	ARHGEF18
chr19	7512035	A	343.449	ARHGEF18
chr19	7512036	A	340.995	ARHGEF18
chr19	7512037	T	345.737	ARHGEF18
chr19	7512038	T	345.796	ARHGEF18
chr19	7512039	T	343.355	ARHGEF18
chr19	7512040	C	220.957	ARHGEF18
chr19	7512041	A	228.47	ARHGEF18
chr19	7512042	A	226.683	ARHGEF18
chr19	7512043	A	225.347	ARHGEF18
chr19	7512044	A	224.116	ARHGEF18
chr19	7512045	C	225.849	ARHGEF18
chr19	7512046	T	227.53	ARHGEF18
chr19	7512047	T	227.513	ARHGEF18
chr19	7512048	G	226.349	ARHGEF18
chr19	7512049	A	227.32	ARHGEF18
chr19	7512050	T	227.914	ARHGEF18
chr19	7512051	C	223.218	ARHGEF18
chr19	7512052	A	225.828	ARHGEF18
chr19	7512053	A	221.833	ARHGEF18
chr19	7512054	G	225.261	ARHGEF18
chr19	7512055	G	227.478	ARHGEF18
chr19	7512056	T	227.89	ARHGEF18
chr19	7512057	A	230.387	ARHGEF18
chr19	7512058	A	231.478	ARHGEF18
chr19	7512059	A	228.632	ARHGEF18
chr19	7512060	A	224.57	ARHGEF18
chr19	7512061	A	217.118	ARHGEF18
chr19	7512062	C	225.013	ARHGEF18
chr19	7512063	A	221.081	ARHGEF18
chr19	7512064	A	216.737	ARHGEF18
chr19	7512065	T	199.478	ARHGEF18
chr19	7512066	T	202	ARHGEF18
chr19	7512067	T	202.919	ARHGEF18
chr19	7512068	T	205.167	ARHGEF18
chr19	7512069	T	205.86	ARHGEF18
chr19	7512070	T	206.409	ARHGEF18
chr19	7512071	T	206.731	ARHGEF18
chr19	7512072	T	206.78	ARHGEF18
chr19	7512073	T	207.645	ARHGEF18
chr19	7512074	T	207.823	ARHGEF18
chr19	7516015	T	180.548	ARHGEF18
chr19	7516016	C	179.739	ARHGEF18
chr19	7516017	T	178.317	ARHGEF18
chr19	7516018	T	180.048	ARHGEF18
chr19	7516019	G	180.892	ARHGEF18
chr19	7516020	C	181.688	ARHGEF18
chr19	7516021	T	186.288	ARHGEF18
chr19	7516022	T	195.909	ARHGEF18
chr19	7516023	T	236.185	ARHGEF18
chr19	7516024	C	288	ARHGEF18
chr19	7516025	T	400.169	ARHGEF18
chr19	7516026	G	408.331	ARHGEF18
chr19	7516027	T	406.148	ARHGEF18
chr19	7516028	T	394.051	ARHGEF18
chr19	7516029	T	449.481	ARHGEF18
chr19	7516030	C	446.478	ARHGEF18
chr19	7516031	C	445.578	ARHGEF18
chr19	7516032	T	448.237	ARHGEF18
chr19	7516033	A	448.597	ARHGEF18
chr19	7516034	G	445.419	ARHGEF18
chr19	7516035	A	449.239	ARHGEF18
chr19	7516036	A	441.696	ARHGEF18
chr19	7516037	A	445.301	ARHGEF18
chr19	7516038	A	447.175	ARHGEF18
chr19	7516039	T	445.981	ARHGEF18
chr19	7516040	T	446.849	ARHGEF18
chr19	7516041	G	447.61	ARHGEF18
chr19	7516042	G	446.527	ARHGEF18
chr19	7516043	C	447.519	ARHGEF18
chr19	7516044	A	448.392	ARHGEF18
chr19	7516045	A	446.516	ARHGEF18
chr19	7516046	C	447.363	ARHGEF18
chr19	7516047	T	458.742	ARHGEF18
chr19	7516048	T	462.903	ARHGEF18
chr19	7516049	C	463.489	ARHGEF18
chr19	7516050	T	464.54	ARHGEF18
chr19	7516051	C	464.868	ARHGEF18
chr19	7516052	C	465.64	ARHGEF18
chr19	7516053	A	476.715	ARHGEF18
chr19	7516054	T	479.478	ARHGEF18
chr19	7516055	C	479.884	ARHGEF18
chr19	7516056	G	478.516	ARHGEF18
chr19	7516057	T	479.078	ARHGEF18
chr19	7516058	G	479.987	ARHGEF18
chr19	7516059	C	479.984	ARHGEF18
chr19	7516060	G	479.347	ARHGEF18
chr19	7516061	G	479.874	ARHGEF18
chr19	7516062	C	480.559	ARHGEF18
chr19	7516063	G	479.836	ARHGEF18
chr19	7516064	G	480.022	ARHGEF18
chr19	7516065	C	478.438	ARHGEF18
chr19	7516066	T	478.965	ARHGEF18
chr19	7516067	T	479.788	ARHGEF18
chr19	7516068	G	480	ARHGEF18
chr19	7516069	G	502.374	ARHGEF18
chr19	7516070	C	503.36	ARHGEF18
chr19	7516071	G	503.435	ARHGEF18
chr19	7516072	T	503.011	ARHGEF18
chr19	7516073	G	504.629	ARHGEF18
chr19	7516074	C	504.293	ARHGEF18
chr19	7516075	A	504.5	ARHGEF18
chr19	7516076	G	503.599	ARHGEF18
chr19	7516077	G	503.282	ARHGEF18
chr19	7516078	A	504.992	ARHGEF18
chr19	7516079	G	504.556	ARHGEF18
chr19	7516080	T	515.392	ARHGEF18
chr19	7516081	G	514.677	ARHGEF18
chr19	7516082	C	513.831	ARHGEF18
chr19	7516083	A	513.839	ARHGEF18
chr19	7516084	T	508.543	ARHGEF18
chr19	7516085	T	514.866	ARHGEF18
chr19	7516086	C	514.688	ARHGEF18
chr19	7516087	T	515.204	ARHGEF18
chr19	7516088	C	513.833	ARHGEF18
chr19	7516089	C	514.199	ARHGEF18
chr19	7516090	T	515.048	ARHGEF18
chr19	7516091	G	514.258	ARHGEF18
chr19	7516092	G	514.024	ARHGEF18
chr19	7516093	T	514.398	ARHGEF18
chr19	7516094	T	515.121	ARHGEF18
chr19	7516095	A	514.608	ARHGEF18
chr19	7516096	C	514.831	ARHGEF18
chr19	7516097	A	515.116	ARHGEF18
chr19	7516098	C	515.245	ARHGEF18
chr19	7516099	A	514.605	ARHGEF18
chr19	7516100	A	513.102	ARHGEF18
chr19	7516101	C	514.562	ARHGEF18
chr19	7516102	G	513.753	ARHGEF18
chr19	7516103	C	514.712	ARHGEF18
chr19	7516104	A	514.938	ARHGEF18
chr19	7516105	T	514.183	ARHGEF18
chr19	7516106	A	514.481	ARHGEF18
chr19	7516107	A	514.142	ARHGEF18
chr19	7516108	C	513.989	ARHGEF18
chr19	7516109	C	514.237	ARHGEF18
chr19	7516110	A	513.685	ARHGEF18
chr19	7516111	A	512.898	ARHGEF18
chr19	7516112	A	507.699	ARHGEF18
chr19	7516113	T	504.417	ARHGEF18
chr19	7516114	A	508.226	ARHGEF18
chr19	7516115	C	514.613	ARHGEF18
chr19	7516116	C	513.664	ARHGEF18
chr19	7516117	C	514.707	ARHGEF18
chr19	7516118	A	507.454	ARHGEF18
chr19	7516119	G	512.879	ARHGEF18
chr19	7516120	T	513.317	ARHGEF18
chr19	7516121	G	422.796	ARHGEF18
chr19	7516122	C	422.247	ARHGEF18
chr19	7516123	T	420.452	ARHGEF18
chr19	7516124	G	422.454	ARHGEF18
chr19	7516125	G	420.944	ARHGEF18
chr19	7516126	T	418.081	ARHGEF18
chr19	7516127	G	421.696	ARHGEF18
chr19	7516128	G	420.637	ARHGEF18
chr19	7516129	A	421.121	ARHGEF18
chr19	7516130	G	420.801	ARHGEF18
chr19	7516131	C	421.427	ARHGEF18
chr19	7516132	G	420.411	ARHGEF18
chr19	7516133	C	421.626	ARHGEF18
chr19	7516134	A	419.895	ARHGEF18
chr19	7516135	T	420.169	ARHGEF18
chr19	7516136	C	421.976	ARHGEF18
chr19	7516137	A	378.901	ARHGEF18
chr19	7516138	T	382.215	ARHGEF18
chr19	7516139	C	381.151	ARHGEF18
chr19	7516140	C	381.384	ARHGEF18
chr19	7516141	A	379.637	ARHGEF18
chr19	7516142	G	302.852	ARHGEF18
chr19	7516143	A	291.366	ARHGEF18
chr19	7516144	A	265.782	ARHGEF18
chr19	7516145	C	204.922	ARHGEF18
chr19	7516146	A	193.124	ARHGEF18
chr19	7516147	C	183.922	ARHGEF18
chr19	7516148	G	183.258	ARHGEF18
chr19	7516149	G	182.938	ARHGEF18
chr19	7516150	A	182.067	ARHGEF18
chr19	7516151	A	180.325	ARHGEF18
chr19	7516152	G	182.976	ARHGEF18
chr19	7516153	G	182.828	ARHGEF18
chr19	7516154	T	182.793	ARHGEF18
chr19	7516155	A	180.503	ARHGEF18
chr19	7516156	G	182.866	ARHGEF18
chr19	7516157	G	182.54	ARHGEF18
chr19	7516158	C	181.79	ARHGEF18
chr19	7516159	C	174.417	ARHGEF18
chr19	7516160	T	170.836	ARHGEF18
chr19	7516161	T	170.414	ARHGEF18
chr19	7516162	C	168.239	ARHGEF18
chr19	7516163	T	168.153	ARHGEF18
chr19	7516164	C	167.427	ARHGEF18
chr19	7516165	C	167.263	ARHGEF18
chr19	7516166	C	158.22	ARHGEF18
chr19	7516167	C	158.446	ARHGEF18
chr19	7516168	A	151.414	ARHGEF18
chr19	7516169	C	158.298	ARHGEF18
chr19	7516170	T	148.812	ARHGEF18
chr19	7516171	G	158.64	ARHGEF18
chr19	7516172	C	158.306	ARHGEF18
chr19	7518333	A	510.333	ARHGEF18
chr19	7518334	A	514.272	ARHGEF18
chr19	7518335	C	512.927	ARHGEF18
chr19	7518336	T	512.755	ARHGEF18
chr19	7518337	C	513.917	ARHGEF18
chr19	7518338	T	511.266	ARHGEF18
chr19	7518339	G	509.32	ARHGEF18
chr19	7518340	C	509.691	ARHGEF18
chr19	7518341	T	480.844	ARHGEF18
chr19	7518342	A	512.325	ARHGEF18
chr19	7518343	T	504.258	ARHGEF18
chr19	7518344	G	518.073	ARHGEF18
chr19	7518345	T	517.258	ARHGEF18
chr19	7518346	G	518.995	ARHGEF18
chr19	7518347	T	519.027	ARHGEF18
chr19	7518348	G	518.997	ARHGEF18
chr19	7518349	G	516.417	ARHGEF18
chr19	7518350	C	519.073	ARHGEF18
chr19	7518351	A	519.737	ARHGEF18
chr19	7518352	G	519.03	ARHGEF18
chr19	7518353	C	518	ARHGEF18
chr19	7518354	T	518.043	ARHGEF18
chr19	7518355	G	517.683	ARHGEF18
chr19	7518356	G	515.989	ARHGEF18
chr19	7518357	C	518.742	ARHGEF18
chr19	7518358	A	518.28	ARHGEF18
chr19	7518359	C	519.016	ARHGEF18
chr19	7518360	T	517.422	ARHGEF18
chr19	7518361	G	518.172	ARHGEF18
chr19	7518362	A	516.237	ARHGEF18
chr19	7518363	G	515.823	ARHGEF18
chr19	7518364	G	516.005	ARHGEF18
chr19	7518365	A	518.382	ARHGEF18
chr19	7518366	C	515.863	ARHGEF18
chr19	7518367	T	514.016	ARHGEF18
chr19	7518368	A	473.07	ARHGEF18
chr19	7518369	T	475.718	ARHGEF18
chr19	7518370	G	478.043	ARHGEF18
chr19	7518371	A	476.11	ARHGEF18
chr19	7518372	A	478.04	ARHGEF18
chr19	7518373	G	462.755	ARHGEF18
chr19	7518374	A	473.664	ARHGEF18
chr19	7518375	C	477.473	ARHGEF18
chr19	7518376	C	476.167	ARHGEF18
chr19	7518377	T	475.011	ARHGEF18
chr19	7518378	G	476.177	ARHGEF18
chr19	7518379	A	476.137	ARHGEF18
chr19	7518380	C	478.323	ARHGEF18
chr19	7518381	C	475.54	ARHGEF18
chr19	7518382	C	477.718	ARHGEF18
chr19	7518383	A	471.565	ARHGEF18
chr19	7518384	G	472.901	ARHGEF18
chr19	7518385	G	472.981	ARHGEF18
chr19	7518386	C	476.137	ARHGEF18
chr19	7518387	C	474.774	ARHGEF18
chr19	7518388	T	475.048	ARHGEF18
chr19	7518389	T	473.769	ARHGEF18
chr19	7518390	G	479.699	ARHGEF18
chr19	7518391	A	478.272	ARHGEF18
chr19	7518392	A	474.973	ARHGEF18
chr19	7518393	C	472.347	ARHGEF18
chr19	7518394	C	475.478	ARHGEF18
chr19	7518395	T	471.669	ARHGEF18
chr19	7518396	C	475.949	ARHGEF18
chr19	7518397	A	477.922	ARHGEF18
chr19	7518398	T	477.874	ARHGEF18
chr19	7518399	C	477.056	ARHGEF18
chr19	7518400	A	481.086	ARHGEF18
chr19	7518401	A	477.634	ARHGEF18
chr19	7518402	A	509.758	ARHGEF18
chr19	7518403	G	534.992	ARHGEF18
chr19	7518404	A	533.772	ARHGEF18
chr19	7518405	T	515.997	ARHGEF18
chr19	7518406	A	631.989	ARHGEF18
chr19	7518407	T	634.358	ARHGEF18
chr19	7518408	C	631.091	ARHGEF18
chr19	7518409	A	621.126	ARHGEF18
chr19	7518410	T	630.358	ARHGEF18
chr19	7518411	C	633.234	ARHGEF18
chr19	7518412	T	635.597	ARHGEF18
chr19	7518413	C	633.199	ARHGEF18
chr19	7518414	A	626.403	ARHGEF18
chr19	7518415	C	632.024	ARHGEF18
chr19	7518416	A	599.632	ARHGEF18
chr19	7518417	A	604.142	ARHGEF18
chr19	7518418	G	629.315	ARHGEF18
chr19	7518419	T	627.024	ARHGEF18
chr19	7518420	G	631.065	ARHGEF18
chr19	7518421	G	634.099	ARHGEF18
chr19	7518422	A	631.874	ARHGEF18
chr19	7518423	C	632.793	ARHGEF18
chr19	7518424	G	633.613	ARHGEF18
chr19	7518425	C	629.669	ARHGEF18
chr19	7518426	C	788.734	ARHGEF18
chr19	7518427	A	784.718	ARHGEF18
chr19	7518428	A	785.277	ARHGEF18
chr19	7518429	G	788.18	ARHGEF18
chr19	7518430	G	791.315	ARHGEF18
chr19	7518431	T	791.645	ARHGEF18
chr19	7518432	C	789.565	ARHGEF18
chr19	7518433	A	787.212	ARHGEF18
chr19	7518434	G	795.954	ARHGEF18
chr19	7518435	T	792.777	ARHGEF18
chr19	7518436	G	797.075	ARHGEF18
chr19	7518437	A	791.191	ARHGEF18
chr19	7518438	G	796.64	ARHGEF18
chr19	7518439	T	788.032	ARHGEF18
chr19	7518440	G	796.398	ARHGEF18
chr19	7518441	T	791.078	ARHGEF18
chr19	7518442	G	793.444	ARHGEF18
chr19	7518443	A	790.723	ARHGEF18
chr19	7518444	G	793.328	ARHGEF18
chr19	7518445	A	786.895	ARHGEF18
chr19	7518446	A	784.269	ARHGEF18
chr19	7518447	G	791.548	ARHGEF18
chr19	7518448	G	790.409	ARHGEF18
chr19	7518449	G	791.817	ARHGEF18
chr19	7518450	C	989.812	ARHGEF18
chr19	7518451	C	992.03	ARHGEF18
chr19	7518452	A	992.422	ARHGEF18
chr19	7518453	G	992.379	ARHGEF18
chr19	7518454	C	990.96	ARHGEF18
chr19	7518455	G	771.395	ARHGEF18
chr19	7518456	C	772.247	ARHGEF18
chr19	7518457	C	780.374	ARHGEF18
chr19	7518458	T	791.005	ARHGEF18
chr19	7518459	C	791.148	ARHGEF18
chr19	7518460	A	785.347	ARHGEF18
chr19	7518461	G	790.997	ARHGEF18
chr19	7518462	G	787.454	ARHGEF18
chr19	7518463	G	790.909	ARHGEF18
chr19	7518464	A	793.081	ARHGEF18
chr19	7518465	G	791.465	ARHGEF18
chr19	7518466	A	792.935	ARHGEF18
chr19	7518467	T	791.941	ARHGEF18
chr19	7518468	C	790.403	ARHGEF18
chr19	7518469	G	788.016	ARHGEF18
chr19	7518470	C	785.637	ARHGEF18
chr19	7518471	A	773.938	ARHGEF18
chr19	7518472	G	768.352	ARHGEF18
chr19	7518473	G	764.573	ARHGEF18
chr19	7518474	G	766.809	ARHGEF18
chr19	7518475	A	770.575	ARHGEF18
chr19	7518476	A	798.538	ARHGEF18
chr19	7518477	G	891.142	ARHGEF18
chr19	7518478	A	889.605	ARHGEF18
chr19	7518479	T	901.341	ARHGEF18
chr19	7518480	G	900.027	ARHGEF18
chr19	7518481	G	900.188	ARHGEF18
chr19	7518482	A	906.39	ARHGEF18
chr19	7518483	C	903.403	ARHGEF18
chr19	7518484	C	902.215	ARHGEF18
chr19	7518485	T	904.976	ARHGEF18
chr19	7518486	G	902.323	ARHGEF18
chr19	7518487	A	905.333	ARHGEF18
chr19	7518488	A	905.046	ARHGEF18
chr19	7518489	G	897.113	ARHGEF18
chr19	7518490	T	899.747	ARHGEF18
chr19	7518491	C	903.164	ARHGEF18
chr19	7518492	T	900.414	ARHGEF18
chr19	7518493	T	903.078	ARHGEF18
chr19	7518494	C	903.699	ARHGEF18
chr19	7518495	C	902.223	ARHGEF18
chr19	7518496	A	903.594	ARHGEF18
chr19	7518497	G	901.524	ARHGEF18
chr19	7518498	C	903.909	ARHGEF18
chr19	7518499	A	897.734	ARHGEF18
chr19	7518500	A	882.016	ARHGEF18
chr19	7518501	A	1185.14	ARHGEF18
chr19	7518502	C	1191.61	ARHGEF18
chr19	7518503	T	995.667	ARHGEF18
chr19	7518504	C	1000.98	ARHGEF18
chr19	7518505	A	998.906	ARHGEF18
chr19	7518506	A	996.78	ARHGEF18
chr19	7518507	G	964.742	ARHGEF18
chr19	7518508	A	986.03	ARHGEF18
chr19	7518509	A	994.151	ARHGEF18
chr19	7518510	C	998.159	ARHGEF18
chr19	7518511	G	988.231	ARHGEF18
chr19	7518512	G	990.801	ARHGEF18
chr19	7518513	G	992.344	ARHGEF18
chr19	7518514	C	999.336	ARHGEF18
chr19	7518515	T	994.78	ARHGEF18
chr19	7518516	C	1001.49	ARHGEF18
chr19	7518517	A	994.809	ARHGEF18
chr19	7518518	C	972.272	ARHGEF18
chr19	7518519	C	947.073	ARHGEF18
chr19	7518520	T	930.702	ARHGEF18
chr19	7518521	T	934.992	ARHGEF18
chr19	7518522	C	940.863	ARHGEF18
chr19	7518523	C	939.003	ARHGEF18
chr19	7518524	G	935.39	ARHGEF18
chr19	7518525	C	925.024	ARHGEF18
chr19	7518526	A	918.659	ARHGEF18
chr19	7518527	A	913.952	ARHGEF18
chr19	7518528	G	919.116	ARHGEF18
chr19	7518529	G	915.871	ARHGEF18
chr19	7518530	A	923.247	ARHGEF18
chr19	7518531	A	840.997	ARHGEF18
chr19	7518532	G	916.715	ARHGEF18
chr19	7518533	A	910.035	ARHGEF18
chr19	7518534	C	925.685	ARHGEF18
chr19	7518535	A	914.86	ARHGEF18
chr19	7518536	T	916.556	ARHGEF18
chr19	7518537	G	917.022	ARHGEF18
chr19	7518538	C	910.046	ARHGEF18
chr19	7518539	T	889	ARHGEF18
chr19	7518540	T	903.484	ARHGEF18
chr19	7518541	C	913.927	ARHGEF18
chr19	7518542	A	906.478	ARHGEF18
chr19	7518543	G	909.315	ARHGEF18
chr19	7518544	C	910.581	ARHGEF18
chr19	7518545	G	899.457	ARHGEF18
chr19	7518546	G	898.374	ARHGEF18
chr19	7518547	C	902.511	ARHGEF18
chr19	7518548	A	900.734	ARHGEF18
chr19	7518549	G	900.282	ARHGEF18
chr19	7518550	C	902.11	ARHGEF18
chr19	7518551	T	901.102	ARHGEF18
chr19	7518552	C	902.003	ARHGEF18
chr19	7518553	C	901.699	ARHGEF18
chr19	7518554	A	898.478	ARHGEF18
chr19	7518555	C	849.938	ARHGEF18
chr19	7518556	C	850.376	ARHGEF18
chr19	7518557	T	830.078	ARHGEF18
chr19	7518558	G	845.527	ARHGEF18
chr19	7518559	G	848.548	ARHGEF18
chr19	7518560	A	851.116	ARHGEF18
chr19	7518561	G	850.683	ARHGEF18
chr19	7518562	G	851.298	ARHGEF18
chr19	7518563	G	853.317	ARHGEF18
chr19	7518564	C	852.495	ARHGEF18
chr19	7518565	A	842.71	ARHGEF18
chr19	7518566	T	842.788	ARHGEF18
chr19	7518567	G	853.164	ARHGEF18
chr19	7518568	C	848.914	ARHGEF18
chr19	7518569	T	850.102	ARHGEF18
chr19	7518570	A	847.39	ARHGEF18
chr19	7518571	T	849.884	ARHGEF18
chr19	7518572	G	849.815	ARHGEF18
chr19	7518573	C	849.091	ARHGEF18
chr19	7518574	T	850.952	ARHGEF18
chr19	7518575	G	849.589	ARHGEF18
chr19	7518576	G	849.777	ARHGEF18
chr19	7518577	A	847.863	ARHGEF18
chr19	7518578	A	838.782	ARHGEF18
chr19	7518579	G	849.589	ARHGEF18
chr19	7518580	A	843.36	ARHGEF18
chr19	7518581	C	847.613	ARHGEF18
chr19	7518582	C	847.871	ARHGEF18
chr19	7518583	A	846.441	ARHGEF18
chr19	7518584	C	849.177	ARHGEF18
chr19	7518585	A	841.952	ARHGEF18
chr19	7518586	T	844.25	ARHGEF18
chr19	7518587	C	849.715	ARHGEF18
chr19	7518588	A	843.075	ARHGEF18
chr19	7518589	G	847.513	ARHGEF18
chr19	7518590	G	845.669	ARHGEF18
chr19	7518591	G	848.065	ARHGEF18
chr19	7518592	C	845.573	ARHGEF18
chr19	7518593	G	847.401	ARHGEF18
chr19	7518594	C	840.234	ARHGEF18
chr19	7518595	T	833.624	ARHGEF18
chr19	7518596	T	833.065	ARHGEF18
chr19	7518597	G	848.804	ARHGEF18
chr19	7518598	A	841.212	ARHGEF18
chr19	7518599	A	830.059	ARHGEF18
chr19	7518600	A	839.831	ARHGEF18
chr19	7518601	G	845.132	ARHGEF18
chr19	7518602	G	845.513	ARHGEF18
chr19	7518603	T	841.073	ARHGEF18
chr19	7518604	A	817.476	ARHGEF18
chr19	7518605	A	797.989	ARHGEF18
chr19	7518606	A	822.798	ARHGEF18
chr19	7518607	G	842.406	ARHGEF18
chr19	7518608	G	841.825	ARHGEF18
chr19	7518609	C	845.156	ARHGEF18
chr19	7518610	C	846.543	ARHGEF18
chr19	7518611	T	819.685	ARHGEF18
chr19	7518612	G	847.621	ARHGEF18
chr19	7518613	C	843.282	ARHGEF18
chr19	7518614	C	842.72	ARHGEF18
chr19	7518615	C	841.051	ARHGEF18
chr19	7518616	C	845.919	ARHGEF18
chr19	7518617	T	831.954	ARHGEF18
chr19	7518618	G	847.016	ARHGEF18
chr19	7518619	C	842.653	ARHGEF18
chr19	7518620	C	841.409	ARHGEF18
chr19	7518621	C	844.626	ARHGEF18
chr19	7521193	C	207.425	ARHGEF18
chr19	7521194	T	198.358	ARHGEF18
chr19	7521195	T	207.121	ARHGEF18
chr19	7521196	C	209.048	ARHGEF18
chr19	7521197	C	207.164	ARHGEF18
chr19	7521198	A	206.03	ARHGEF18
chr19	7521199	T	205.96	ARHGEF18
chr19	7521200	G	207.548	ARHGEF18
chr19	7521201	C	207.524	ARHGEF18
chr19	7521202	T	206.866	ARHGEF18
chr19	7521203	G	207.747	ARHGEF18
chr19	7521204	T	205.712	ARHGEF18
chr19	7521205	T	208.524	ARHGEF18
chr19	7521206	T	201.984	ARHGEF18
chr19	7521207	T	210.481	ARHGEF18
chr19	7521208	C	210.331	ARHGEF18
chr19	7521209	C	209.371	ARHGEF18
chr19	7521210	C	210.395	ARHGEF18
chr19	7521211	A	210.538	ARHGEF18
chr19	7521212	G	210.626	ARHGEF18
chr19	7521213	A	208.909	ARHGEF18
chr19	7521214	T	202.358	ARHGEF18
chr19	7521215	A	202.656	ARHGEF18
chr19	7521216	T	210.573	ARHGEF18
chr19	7521217	C	209.763	ARHGEF18
chr19	7521218	C	210.608	ARHGEF18
chr19	7521219	T	204.53	ARHGEF18
chr19	7521220	G	209.887	ARHGEF18
chr19	7521221	G	210.366	ARHGEF18
chr19	7521222	C	209.489	ARHGEF18
chr19	7521223	T	210.177	ARHGEF18
chr19	7521224	A	209.586	ARHGEF18
chr19	7521225	T	210.777	ARHGEF18
chr19	7521226	C	210.207	ARHGEF18
chr19	7521227	C	210.616	ARHGEF18
chr19	7521228	T	209.917	ARHGEF18
chr19	7521229	G	211.048	ARHGEF18
chr19	7521230	C	210.664	ARHGEF18
chr19	7521231	T	210.785	ARHGEF18
chr19	7521232	G	211.621	ARHGEF18
chr19	7521233	A	210.806	ARHGEF18
chr19	7521234	C	210.68	ARHGEF18
chr19	7521235	C	210.059	ARHGEF18
chr19	7521236	G	211.556	ARHGEF18
chr19	7521237	A	207.992	ARHGEF18
chr19	7521238	C	209.871	ARHGEF18
chr19	7521239	G	210.987	ARHGEF18
chr19	7521240	T	210.669	ARHGEF18
chr19	7521241	A	210.046	ARHGEF18
chr19	7521242	C	209.919	ARHGEF18
chr19	7521243	T	210.234	ARHGEF18
chr19	7521244	T	209.398	ARHGEF18
chr19	7521245	T	209.298	ARHGEF18
chr19	7521246	T	211.489	ARHGEF18
chr19	7521247	G	211.102	ARHGEF18
chr19	7521248	C	210.683	ARHGEF18
chr19	7521249	T	211.425	ARHGEF18
chr19	7521250	G	210.535	ARHGEF18
chr19	7521251	C	209.978	ARHGEF18
chr19	7521252	T	210.36	ARHGEF18
chr19	7521253	A	208.952	ARHGEF18
chr19	7521254	C	210.255	ARHGEF18
chr19	7521255	A	200.516	ARHGEF18
chr19	7521256	A	204.919	ARHGEF18
chr19	7521257	G	210.441	ARHGEF18
chr19	7521258	A	210.027	ARHGEF18
chr19	7521259	A	207.53	ARHGEF18
chr19	7521260	A	209.774	ARHGEF18
chr19	7521261	A	210.003	ARHGEF18
chr19	7521262	A	209.825	ARHGEF18
chr19	7521263	G	211.435	ARHGEF18
chr19	7521264	A	211.349	ARHGEF18
chr19	7521265	T	211.645	ARHGEF18
chr19	7521266	C	210.809	ARHGEF18
chr19	7521267	A	210.575	ARHGEF18
chr19	7521268	G	211.366	ARHGEF18
chr19	7521269	A	208.102	ARHGEF18
chr19	7521270	A	203.575	ARHGEF18
chr19	7521271	A	197.167	ARHGEF18
chr19	7521272	T	206.126	ARHGEF18
chr19	7521273	A	195.29	ARHGEF18
chr19	7521274	C	210.677	ARHGEF18
chr19	7521275	G	210.024	ARHGEF18
chr19	7521276	T	205.874	ARHGEF18
chr19	7521277	C	208.449	ARHGEF18
chr19	7521278	T	204.126	ARHGEF18
chr19	7521279	T	203.93	ARHGEF18
chr19	7521280	T	205.93	ARHGEF18
chr19	7521281	G	205.089	ARHGEF18
chr19	7521282	C	203.882	ARHGEF18
chr19	7521283	T	204.578	ARHGEF18
chr19	7521284	T	205.081	ARHGEF18
chr19	7521285	C	200.987	ARHGEF18
chr19	7521286	T	206.005	ARHGEF18
chr19	7521287	G	205.715	ARHGEF18
chr19	7521288	T	205.723	ARHGEF18
chr19	7521289	G	159.565	ARHGEF18
chr19	7521290	G	160.124	ARHGEF18
chr19	7521291	T	160.304	ARHGEF18
chr19	7521292	A	158.317	ARHGEF18
chr19	7521293	T	159.438	ARHGEF18
chr19	7521294	G	160.054	ARHGEF18
chr19	7521295	T	157.667	ARHGEF18
chr19	7521296	A	155.207	ARHGEF18
chr19	7521297	T	159.71	ARHGEF18
chr19	7521298	C	158.919	ARHGEF18
chr19	7521299	C	159.618	ARHGEF18
chr19	7521300	T	159.062	ARHGEF18
chr19	7521301	G	160.237	ARHGEF18
chr19	7521302	T	159.831	ARHGEF18
chr19	7521303	C	158.895	ARHGEF18
chr19	7521304	T	158.812	ARHGEF18
chr19	7521305	C	158.726	ARHGEF18
chr19	7521306	T	156.562	ARHGEF18
chr19	7521307	T	158.946	ARHGEF18
chr19	7521308	C	159.091	ARHGEF18
chr19	7521309	A	158.774	ARHGEF18
chr19	7523378	A	534.253	ARHGEF18
chr19	7523379	A	532.906	ARHGEF18
chr19	7523380	T	528.86	ARHGEF18
chr19	7523381	G	529.901	ARHGEF18
chr19	7523382	C	532.355	ARHGEF18
chr19	7523383	C	534.392	ARHGEF18
chr19	7523384	C	537.425	ARHGEF18
chr19	7523385	T	534.672	ARHGEF18
chr19	7523386	C	536.946	ARHGEF18
chr19	7523387	T	532.306	ARHGEF18
chr19	7523388	A	537.454	ARHGEF18
chr19	7523389	C	538.965	ARHGEF18
chr19	7523390	T	537.164	ARHGEF18
chr19	7523391	C	539.481	ARHGEF18
chr19	7523392	A	532.43	ARHGEF18
chr19	7523393	T	535.962	ARHGEF18
chr19	7523394	G	536.013	ARHGEF18
chr19	7523395	C	564.395	ARHGEF18
chr19	7523396	A	563.761	ARHGEF18
chr19	7523397	G	563.296	ARHGEF18
chr19	7523398	G	563.315	ARHGEF18
chr19	7523399	A	566.395	ARHGEF18
chr19	7523400	C	565.589	ARHGEF18
chr19	7523401	T	565.245	ARHGEF18
chr19	7523402	C	573.054	ARHGEF18
chr19	7523403	A	574.75	ARHGEF18
chr19	7523404	A	567.992	ARHGEF18
chr19	7523405	A	573.296	ARHGEF18
chr19	7523406	G	571.874	ARHGEF18
chr19	7523407	C	575.118	ARHGEF18
chr19	7523408	C	576.53	ARHGEF18
chr19	7523409	A	575.53	ARHGEF18
chr19	7523410	C	576.844	ARHGEF18
chr19	7523411	C	575.202	ARHGEF18
chr19	7523412	C	575.293	ARHGEF18
chr19	7523413	G	573.938	ARHGEF18
chr19	7523414	T	568.927	ARHGEF18
chr19	7523415	C	576.234	ARHGEF18
chr19	7523416	A	576.202	ARHGEF18
chr19	7523417	T	574.382	ARHGEF18
chr19	7523418	C	576.718	ARHGEF18
chr19	7523419	T	576.806	ARHGEF18
chr19	7523420	C	611.481	ARHGEF18
chr19	7523421	G	612.806	ARHGEF18
chr19	7523422	T	602.366	ARHGEF18
chr19	7523423	T	609.578	ARHGEF18
chr19	7523424	A	612.618	ARHGEF18
chr19	7523425	C	615.099	ARHGEF18
chr19	7523426	A	615.062	ARHGEF18
chr19	7523427	A	611.667	ARHGEF18
chr19	7523428	A	609.03	ARHGEF18
chr19	7523429	A	614.591	ARHGEF18
chr19	7523430	G	609.594	ARHGEF18
chr19	7523431	C	613.656	ARHGEF18
chr19	7523432	T	622.43	ARHGEF18
chr19	7523433	C	624.14	ARHGEF18
chr19	7523434	A	608.548	ARHGEF18
chr19	7523435	T	620.255	ARHGEF18
chr19	7523436	C	623.667	ARHGEF18
chr19	7523437	G	631.481	ARHGEF18
chr19	7523438	T	621.653	ARHGEF18
chr19	7523439	G	631.949	ARHGEF18
chr19	7523440	A	768.973	ARHGEF18
chr19	7523441	G	774.368	ARHGEF18
chr19	7523442	G	774.04	ARHGEF18
chr19	7523443	G	789.632	ARHGEF18
chr19	7523444	A	820.392	ARHGEF18
chr19	7523445	A	741.922	ARHGEF18
chr19	7523446	G	833.559	ARHGEF18
chr19	7523447	T	825.64	ARHGEF18
chr19	7523448	G	833.919	ARHGEF18
chr19	7523449	G	833.032	ARHGEF18
chr19	7523450	C	827.559	ARHGEF18
chr19	7523451	C	831.382	ARHGEF18
chr19	7523452	A	825.019	ARHGEF18
chr19	7523453	A	813.798	ARHGEF18
chr19	7523454	C	831.293	ARHGEF18
chr19	7523455	G	834.909	ARHGEF18
chr19	7523456	A	826.632	ARHGEF18
chr19	7523457	G	829.868	ARHGEF18
chr19	7523458	G	834.212	ARHGEF18
chr19	7523459	A	837.237	ARHGEF18
chr19	7523460	G	833.508	ARHGEF18
chr19	7523461	A	834.191	ARHGEF18
chr19	7523462	A	821.747	ARHGEF18
chr19	7523463	A	824.444	ARHGEF18
chr19	7523464	G	832.987	ARHGEF18
chr19	7523465	C	864.263	ARHGEF18
chr19	7523466	G	866.723	ARHGEF18
chr19	7523467	A	862.188	ARHGEF18
chr19	7523468	T	862.777	ARHGEF18
chr19	7523469	G	872.608	ARHGEF18
chr19	7523470	T	887.395	ARHGEF18
chr19	7523471	T	887.833	ARHGEF18
chr19	7523472	T	894.167	ARHGEF18
chr19	7523473	C	898.57	ARHGEF18
chr19	7523474	T	899.489	ARHGEF18
chr19	7523475	G	900.839	ARHGEF18
chr19	7523476	A	893.831	ARHGEF18
chr19	7523477	T	895.965	ARHGEF18
chr19	7523478	C	901.102	ARHGEF18
chr19	7523479	A	898.352	ARHGEF18
chr19	7523480	G	899.376	ARHGEF18
chr19	7523481	C	900.105	ARHGEF18
chr19	7523482	G	900.75	ARHGEF18
chr19	7523483	C	893.019	ARHGEF18
chr19	7523484	C	893.374	ARHGEF18
chr19	7523485	T	887.761	ARHGEF18
chr19	7523486	C	891.328	ARHGEF18
chr19	7523487	C	889.648	ARHGEF18
chr19	7523488	T	880.032	ARHGEF18
chr19	7523489	T	895.371	ARHGEF18
chr19	7523490	G	893.825	ARHGEF18
chr19	7523491	C	890.272	ARHGEF18
chr19	7523492	A	961.401	ARHGEF18
chr19	7523493	A	950.699	ARHGEF18
chr19	7523494	G	976.306	ARHGEF18
chr19	7523495	G	970.309	ARHGEF18
chr19	7523496	G	812.723	ARHGEF18
chr19	7523497	C	813.32	ARHGEF18
chr19	7523498	C	813.091	ARHGEF18
chr19	7523499	G	815.043	ARHGEF18
chr19	7523500	G	815.97	ARHGEF18
chr19	7523501	A	812.315	ARHGEF18
chr19	7523502	G	814.685	ARHGEF18
chr19	7523503	A	811.653	ARHGEF18
chr19	7523504	T	801.392	ARHGEF18
chr19	7523505	G	812.989	ARHGEF18
chr19	7523506	T	813.247	ARHGEF18
chr19	7523507	A	811.739	ARHGEF18
chr19	7523508	T	810.503	ARHGEF18
chr19	7523509	G	813.401	ARHGEF18
chr19	7523510	A	808.503	ARHGEF18
chr19	7523511	A	794.849	ARHGEF18
chr19	7523512	A	789.376	ARHGEF18
chr19	7523513	T	776.925	ARHGEF18
chr19	7523514	C	772.164	ARHGEF18
chr19	7523515	T	775.927	ARHGEF18
chr19	7523516	A	773.64	ARHGEF18
chr19	7523517	C	776.995	ARHGEF18
chr19	7523518	A	772.212	ARHGEF18
chr19	7523519	C	776.522	ARHGEF18
chr19	7523520	G	773.414	ARHGEF18
chr19	7523521	A	757.992	ARHGEF18
chr19	7523522	G	756.626	ARHGEF18
chr19	7523523	C	762.667	ARHGEF18
chr19	7523524	T	763.946	ARHGEF18
chr19	7523525	C	762.903	ARHGEF18
chr19	7523526	C	760.981	ARHGEF18
chr19	7523527	A	761.538	ARHGEF18
chr19	7523528	A	750.659	ARHGEF18
chr19	7523529	A	741.89	ARHGEF18
chr19	7523530	G	756.161	ARHGEF18
chr19	7523531	A	743.164	ARHGEF18
chr19	7523532	G	739.269	ARHGEF18
chr19	7523533	G	744.82	ARHGEF18
chr19	7523534	A	748.642	ARHGEF18
chr19	7523535	C	747.669	ARHGEF18
chr19	7523536	A	741.745	ARHGEF18
chr19	7523537	G	746.29	ARHGEF18
chr19	7523538	G	744.374	ARHGEF18
chr19	7523539	A	747.473	ARHGEF18
chr19	7523540	A	739.167	ARHGEF18
chr19	7523541	C	748.202	ARHGEF18
chr19	7523542	G	741.957	ARHGEF18
chr19	7523543	C	730.874	ARHGEF18
chr19	7523544	C	725.96	ARHGEF18
chr19	7523545	T	388.524	ARHGEF18
chr19	7523546	G	386.831	ARHGEF18
chr19	7523547	G	386.987	ARHGEF18
chr19	7523548	A	387.481	ARHGEF18
chr19	7523549	T	386.148	ARHGEF18
chr19	7523550	G	386.954	ARHGEF18
chr19	7523551	G	384.556	ARHGEF18
chr19	7523552	C	388.992	ARHGEF18
chr19	7523553	C	387.887	ARHGEF18
chr19	7523554	C	389.269	ARHGEF18
chr19	7523555	A	389.419	ARHGEF18
chr19	7523556	C	389	ARHGEF18
chr19	7523557	A	384.927	ARHGEF18
chr19	7523558	T	388.989	ARHGEF18
chr19	7523559	C	388.559	ARHGEF18
chr19	7523560	C	388.887	ARHGEF18
chr19	7523561	A	388.425	ARHGEF18
chr19	7523562	A	385.142	ARHGEF18
chr19	7523563	A	381.987	ARHGEF18
chr19	7523564	G	377.223	ARHGEF18
chr19	7523565	G	362.038	ARHGEF18
chr19	7523566	G	318.051	ARHGEF18
chr19	7523567	C	315.93	ARHGEF18
chr19	7523568	T	316.355	ARHGEF18
chr19	7523569	G	318.242	ARHGEF18
chr19	7523570	T	316.366	ARHGEF18
chr19	7523571	G	317.661	ARHGEF18
chr19	7523572	G	317.718	ARHGEF18
chr19	7523573	A	316.75	ARHGEF18
chr19	7523574	G	317.626	ARHGEF18
chr19	7523575	A	316.734	ARHGEF18
chr19	7523576	G	317.626	ARHGEF18
chr19	7523577	G	317.844	ARHGEF18
chr19	7523578	T	315.941	ARHGEF18
chr19	7523579	G	318.132	ARHGEF18
chr19	7523580	A	316.239	ARHGEF18
chr19	7523581	G	317.435	ARHGEF18
chr19	7523582	G	317.473	ARHGEF18
chr19	7523583	A	315.798	ARHGEF18
chr19	7523584	G	312.223	ARHGEF18
chr19	7523585	G	309.03	ARHGEF18
chr19	7523586	G	303.04	ARHGEF18
chr19	7523587	C	298.995	ARHGEF18
chr19	7523588	C	298.304	ARHGEF18
chr19	7523589	T	298.261	ARHGEF18
chr19	7523590	G	299.597	ARHGEF18
chr19	7523591	G	299.411	ARHGEF18
chr19	7523592	G	299.61	ARHGEF18
chr19	7523593	G	299.145	ARHGEF18
chr19	7523594	G	299.796	ARHGEF18
chr19	7523595	T	299.255	ARHGEF18
chr19	7523596	C	283.18	ARHGEF18
chr19	7524769	C	582.11	ARHGEF18
chr19	7524770	C	650.306	ARHGEF18
chr19	7524771	C	651.223	ARHGEF18
chr19	7524772	G	532.215	ARHGEF18
chr19	7524773	A	648.468	ARHGEF18
chr19	7524774	C	670.852	ARHGEF18
chr19	7524775	T	572.535	ARHGEF18
chr19	7524776	C	672.247	ARHGEF18
chr19	7524777	C	683.183	ARHGEF18
chr19	7524778	T	567.508	ARHGEF18
chr19	7524779	C	677.793	ARHGEF18
chr19	7524780	T	596.726	ARHGEF18
chr19	7524781	C	672.772	ARHGEF18
chr19	7524782	C	682.745	ARHGEF18
chr19	7524783	C	686.973	ARHGEF18
chr19	7524784	T	531.621	ARHGEF18
chr19	7524785	G	651.524	ARHGEF18
chr19	7524786	C	684.306	ARHGEF18
chr19	7524787	A	662.148	ARHGEF18
chr19	7524788	G	641.847	ARHGEF18
chr19	7524789	C	686.809	ARHGEF18
chr19	7524790	T	569.185	ARHGEF18
chr19	7524791	G	673.253	ARHGEF18
chr19	7524792	C	683.301	ARHGEF18
chr19	7524793	C	686.048	ARHGEF18
chr19	7524794	C	687.965	ARHGEF18
chr19	7524795	T	802.379	ARHGEF18
chr19	7524796	G	939.497	ARHGEF18
chr19	7524797	A	914.833	ARHGEF18
chr19	7524798	C	941.293	ARHGEF18
chr19	7524799	G	921.091	ARHGEF18
chr19	7524800	A	918.882	ARHGEF18
chr19	7524801	G	927.263	ARHGEF18
chr19	7524802	G	946.5	ARHGEF18
chr19	7524803	A	932.454	ARHGEF18
chr19	7524804	G	936.022	ARHGEF18
chr19	7524805	G	947.484	ARHGEF18
chr19	7524806	A	922.672	ARHGEF18
chr19	7524807	G	936.659	ARHGEF18
chr19	7524808	G	979.207	ARHGEF18
chr19	7524809	G	978.078	ARHGEF18
chr19	7524810	G	980.237	ARHGEF18
chr19	7524811	C	980.164	ARHGEF18
chr19	7524812	C	978.892	ARHGEF18
chr19	7524813	C	979.29	ARHGEF18
chr19	7524814	T	941.398	ARHGEF18
chr19	7524815	T	961.97	ARHGEF18
chr19	7524816	C	981.414	ARHGEF18
chr19	7524817	A	959.753	ARHGEF18
chr19	7524818	G	977.013	ARHGEF18
chr19	7524819	C	979.129	ARHGEF18
chr19	7524820	C	981.349	ARHGEF18
chr19	7524821	T	971.274	ARHGEF18
chr19	7524822	G	981.22	ARHGEF18
chr19	7524823	C	980.035	ARHGEF18
chr19	7524824	C	978.056	ARHGEF18
chr19	7524825	C	977.906	ARHGEF18
chr19	7524826	G	980.72	ARHGEF18
chr19	7524827	A	969.406	ARHGEF18
chr19	7524828	A	948.68	ARHGEF18
chr19	7524829	G	979.105	ARHGEF18
chr19	7524830	A	973.073	ARHGEF18
chr19	7524831	G	978.648	ARHGEF18
chr19	7524832	G	980.21	ARHGEF18
chr19	7524833	A	978.099	ARHGEF18
chr19	7524834	A	943.462	ARHGEF18
chr19	7524835	A	964.737	ARHGEF18
chr19	7524836	G	981.298	ARHGEF18
chr19	7524837	G	980.269	ARHGEF18
chr19	7524838	A	976.632	ARHGEF18
chr19	7524839	A	954.446	ARHGEF18
chr19	7524840	G	981.446	ARHGEF18
chr19	7524841	G	981.473	ARHGEF18
chr19	7524842	T	975.997	ARHGEF18
chr19	7524843	G	982.664	ARHGEF18
chr19	7524844	G	981.621	ARHGEF18
chr19	7524845	T	979.823	ARHGEF18
chr19	7524846	C	981.513	ARHGEF18
chr19	7524847	G	983.987	ARHGEF18
chr19	7524848	A	977.218	ARHGEF18
chr19	7524849	G	981.89	ARHGEF18
chr19	7524850	G	980.731	ARHGEF18
chr19	7524851	C	981.745	ARHGEF18
chr19	7524852	C	980.47	ARHGEF18
chr19	7524853	C	980.914	ARHGEF18
chr19	7524854	G	973.116	ARHGEF18
chr19	7524855	C	972.481	ARHGEF18
chr19	7524856	G	972.874	ARHGEF18
chr19	7524857	C	980.688	ARHGEF18
chr19	7524858	C	981.989	ARHGEF18
chr19	7524859	A	978.341	ARHGEF18
chr19	7524860	C	980.468	ARHGEF18
chr19	7524861	G	982.25	ARHGEF18
chr19	7524862	A	980.605	ARHGEF18
chr19	7524863	G	980.702	ARHGEF18
chr19	7524864	A	978.747	ARHGEF18
chr19	7524865	C	981.554	ARHGEF18
chr19	7524866	T	979.075	ARHGEF18
chr19	7524867	C	980.884	ARHGEF18
chr19	7524868	C	980.728	ARHGEF18
chr19	7524869	G	981.519	ARHGEF18
chr19	7524870	G	979.368	ARHGEF18
chr19	7524871	G	982.715	ARHGEF18
chr19	7524872	A	976.022	ARHGEF18
chr19	7524873	C	980.621	ARHGEF18
chr19	7524874	T	824.288	ARHGEF18
chr19	7524875	T	819.642	ARHGEF18
chr19	7524876	T	822.989	ARHGEF18
chr19	7524877	C	823.481	ARHGEF18
chr19	7524878	A	817.667	ARHGEF18
chr19	7524879	A	811.653	ARHGEF18
chr19	7524880	G	822.452	ARHGEF18
chr19	7524881	G	821.919	ARHGEF18
chr19	7524882	T	822.718	ARHGEF18
chr19	7524883	G	824.911	ARHGEF18
chr19	7524884	A	822.038	ARHGEF18
chr19	7524885	G	823.978	ARHGEF18
chr19	7524886	C	822.43	ARHGEF18
chr19	7524887	G	824.051	ARHGEF18
chr19	7524888	G	822.5	ARHGEF18
chr19	7524889	G	824.495	ARHGEF18
chr19	7524890	A	822.965	ARHGEF18
chr19	7524891	G	824.28	ARHGEF18
chr19	7524892	A	809.839	ARHGEF18
chr19	7524893	C	794.505	ARHGEF18
chr19	7524894	A	785.379	ARHGEF18
chr19	7524895	G	789.726	ARHGEF18
chr19	7524896	C	787.148	ARHGEF18
chr19	7524897	G	789.532	ARHGEF18
chr19	7524898	T	785.309	ARHGEF18
chr19	7524899	C	786.575	ARHGEF18
chr19	7524900	T	788.067	ARHGEF18
chr19	7527018	C	514.121	ARHGEF18
chr19	7527019	C	513.608	ARHGEF18
chr19	7527020	T	511.446	ARHGEF18
chr19	7527021	C	516.715	ARHGEF18
chr19	7527022	C	516.798	ARHGEF18
chr19	7527023	A	515.495	ARHGEF18
chr19	7527024	C	519.691	ARHGEF18
chr19	7527025	C	518.333	ARHGEF18
chr19	7527026	A	510.801	ARHGEF18
chr19	7527027	T	514.79	ARHGEF18
chr19	7527028	C	523.156	ARHGEF18
chr19	7527029	A	517.108	ARHGEF18
chr19	7527030	C	522.699	ARHGEF18
chr19	7527031	T	519.661	ARHGEF18
chr19	7527032	C	522.815	ARHGEF18
chr19	7527033	T	519.266	ARHGEF18
chr19	7527034	G	519.312	ARHGEF18
chr19	7527035	C	521.059	ARHGEF18
chr19	7527036	A	521.478	ARHGEF18
chr19	7527037	G	520.847	ARHGEF18
chr19	7527038	A	521.003	ARHGEF18
chr19	7527039	G	520.487	ARHGEF18
chr19	7527040	C	609.487	ARHGEF18
chr19	7527041	G	608.094	ARHGEF18
chr19	7527042	G	606.952	ARHGEF18
chr19	7527043	T	605.559	ARHGEF18
chr19	7527044	T	610.944	ARHGEF18
chr19	7527045	G	617.156	ARHGEF18
chr19	7527046	A	617.71	ARHGEF18
chr19	7527047	G	617.419	ARHGEF18
chr19	7527048	C	617.489	ARHGEF18
chr19	7527049	A	615.758	ARHGEF18
chr19	7527050	T	611.694	ARHGEF18
chr19	7527051	G	616.301	ARHGEF18
chr19	7527052	A	617.39	ARHGEF18
chr19	7527053	A	612.403	ARHGEF18
chr19	7527054	A	609.608	ARHGEF18
chr19	7527055	G	614.997	ARHGEF18
chr19	7527056	A	613.132	ARHGEF18
chr19	7527057	C	616.32	ARHGEF18
chr19	7527058	C	615.796	ARHGEF18
chr19	7527059	A	607.989	ARHGEF18
chr19	7527060	G	612.769	ARHGEF18
chr19	7527061	C	617.298	ARHGEF18
chr19	7527062	T	610.715	ARHGEF18
chr19	7527063	G	616.121	ARHGEF18
chr19	7527064	A	599.909	ARHGEF18
chr19	7527065	T	604.984	ARHGEF18
chr19	7527066	C	759.772	ARHGEF18
chr19	7527067	G	755.922	ARHGEF18
chr19	7527068	C	760.489	ARHGEF18
chr19	7527069	A	757.511	ARHGEF18
chr19	7527070	C	759.944	ARHGEF18
chr19	7527071	A	756.363	ARHGEF18
chr19	7527072	G	754.32	ARHGEF18
chr19	7527073	A	761.664	ARHGEF18
chr19	7527074	G	760.911	ARHGEF18
chr19	7527075	C	774.059	ARHGEF18
chr19	7527076	C	781.54	ARHGEF18
chr19	7527077	T	778.28	ARHGEF18
chr19	7527078	C	782.513	ARHGEF18
chr19	7527079	C	782.075	ARHGEF18
chr19	7527080	T	758.812	ARHGEF18
chr19	7527081	A	759.731	ARHGEF18
chr19	7527082	G	779.28	ARHGEF18
chr19	7527083	A	780.591	ARHGEF18
chr19	7527084	G	780.968	ARHGEF18
chr19	7527085	A	784.188	ARHGEF18
chr19	7527086	A	773.715	ARHGEF18
chr19	7527087	A	770.239	ARHGEF18
chr19	7527088	C	783.538	ARHGEF18
chr19	7527089	A	759.79	ARHGEF18
chr19	7527090	G	776.148	ARHGEF18
chr19	7527091	C	782.409	ARHGEF18
chr19	7527092	A	779.57	ARHGEF18
chr19	7527093	G	778.766	ARHGEF18
chr19	7527094	A	773.591	ARHGEF18
chr19	7527095	T	779.433	ARHGEF18
chr19	7527096	C	849.296	ARHGEF18
chr19	7527097	T	843.731	ARHGEF18
chr19	7527098	A	866.648	ARHGEF18
chr19	7527099	C	869.513	ARHGEF18
chr19	7527100	C	870.312	ARHGEF18
chr19	7527101	T	861.134	ARHGEF18
chr19	7527102	G	876.804	ARHGEF18
chr19	7527103	G	879.333	ARHGEF18
chr19	7527104	A	880.868	ARHGEF18
chr19	7527105	G	880.551	ARHGEF18
chr19	7527106	A	878.608	ARHGEF18
chr19	7527107	T	870.591	ARHGEF18
chr19	7527108	G	879.312	ARHGEF18
chr19	7527109	G	878.398	ARHGEF18
chr19	7527110	C	877.422	ARHGEF18
chr19	7527111	C	877.704	ARHGEF18
chr19	7527112	G	880.656	ARHGEF18
chr19	7527113	A	878.255	ARHGEF18
chr19	7527114	G	880.761	ARHGEF18
chr19	7527115	A	819.185	ARHGEF18
chr19	7527116	T	820.102	ARHGEF18
chr19	7527117	G	824.624	ARHGEF18
chr19	7527118	G	824.586	ARHGEF18
chr19	7527119	G	825.599	ARHGEF18
chr19	7527120	C	825.113	ARHGEF18
chr19	7527121	G	959.414	ARHGEF18
chr19	7527122	G	958.551	ARHGEF18
chr19	7527123	C	958.403	ARHGEF18
chr19	7527124	C	959.121	ARHGEF18
chr19	7527125	T	957.745	ARHGEF18
chr19	7527126	C	959.828	ARHGEF18
chr19	7527127	G	958.841	ARHGEF18
chr19	7527128	A	955.758	ARHGEF18
chr19	7527129	A	951.269	ARHGEF18
chr19	7527130	G	946.691	ARHGEF18
chr19	7527131	A	953.25	ARHGEF18
chr19	7527132	C	958.489	ARHGEF18
chr19	7527133	C	958.594	ARHGEF18
chr19	7527134	T	948.637	ARHGEF18
chr19	7527135	G	955.094	ARHGEF18
chr19	7527136	C	948.46	ARHGEF18
chr19	7527137	C	947.522	ARHGEF18
chr19	7527138	C	947.546	ARHGEF18
chr19	7527139	C	948.454	ARHGEF18
chr19	7527140	A	940.884	ARHGEF18
chr19	7527141	G	833.935	ARHGEF18
chr19	7527142	C	838.78	ARHGEF18
chr19	7527143	C	838.715	ARHGEF18
chr19	7527144	C	837.602	ARHGEF18
chr19	7527145	C	838.406	ARHGEF18
chr19	7527146	G	837.809	ARHGEF18
chr19	7527147	A	834.772	ARHGEF18
chr19	7527148	G	835.366	ARHGEF18
chr19	7527149	G	836.054	ARHGEF18
chr19	7527150	C	836.597	ARHGEF18
chr19	7527151	C	835.255	ARHGEF18
chr19	7527152	T	832.747	ARHGEF18
chr19	7527153	A	822.995	ARHGEF18
chr19	7527154	T	813.043	ARHGEF18
chr19	7527155	T	835.234	ARHGEF18
chr19	7527156	C	835.93	ARHGEF18
chr19	7527157	C	834.728	ARHGEF18
chr19	7527158	G	838.022	ARHGEF18
chr19	7527159	T	831.444	ARHGEF18
chr19	7527160	G	837.449	ARHGEF18
chr19	7527161	G	838.016	ARHGEF18
chr19	7527162	A	835.118	ARHGEF18
chr19	7527163	G	821.484	ARHGEF18
chr19	7527164	G	816.909	ARHGEF18
chr19	7527165	G	816.094	ARHGEF18
chr19	7527166	G	818.36	ARHGEF18
chr19	7527167	A	618.489	ARHGEF18
chr19	7527168	C	622.137	ARHGEF18
chr19	7527169	C	620.618	ARHGEF18
chr19	7527170	C	622.215	ARHGEF18
chr19	7527171	A	615.602	ARHGEF18
chr19	7527172	T	617.914	ARHGEF18
chr19	7527173	C	621.941	ARHGEF18
chr19	7527174	C	620.984	ARHGEF18
chr19	7527175	G	621.011	ARHGEF18
chr19	7527176	A	619.793	ARHGEF18
chr19	7527177	G	619.632	ARHGEF18
chr19	7527178	A	621.425	ARHGEF18
chr19	7527179	C	621.995	ARHGEF18
chr19	7527180	C	619.984	ARHGEF18
chr19	7527181	C	622.591	ARHGEF18
chr19	7527182	T	620.871	ARHGEF18
chr19	7527183	G	622.325	ARHGEF18
chr19	7527184	C	621.065	ARHGEF18
chr19	7527185	A	618.656	ARHGEF18
chr19	7527186	G	622.554	ARHGEF18
chr19	7527187	G	620.581	ARHGEF18
chr19	7527188	G	620.306	ARHGEF18
chr19	7527189	G	606.992	ARHGEF18
chr19	7527190	G	604.75	ARHGEF18
chr19	7527191	A	602.175	ARHGEF18
chr19	7527192	G	514.36	ARHGEF18
chr19	7527193	C	512.344	ARHGEF18
chr19	7527194	T	511.261	ARHGEF18
chr19	7527195	A	491.374	ARHGEF18
chr19	7527196	A	504.645	ARHGEF18
chr19	7527197	T	495.016	ARHGEF18
chr19	7527198	T	510.401	ARHGEF18
chr19	7527199	C	513.968	ARHGEF18
chr19	7527200	T	512.801	ARHGEF18
chr19	7527201	C	513.887	ARHGEF18
chr19	7527202	A	509.323	ARHGEF18
chr19	7527203	A	510.328	ARHGEF18
chr19	7527204	G	509.892	ARHGEF18
chr19	7527205	T	512.64	ARHGEF18
chr19	7527206	C	514.164	ARHGEF18
chr19	7527207	G	511.61	ARHGEF18
chr19	7527208	G	505.134	ARHGEF18
chr19	7527209	C	504.433	ARHGEF18
chr19	7527210	C	504.444	ARHGEF18
chr19	7527211	A	497.987	ARHGEF18
chr19	7527212	T	493.828	ARHGEF18
chr19	7527213	G	494.347	ARHGEF18
chr19	7527214	A	490.86	ARHGEF18
chr19	7527215	G	393.43	ARHGEF18
chr19	7527216	C	391.753	ARHGEF18
chr19	7527217	G	393.763	ARHGEF18
chr19	7527218	A	390.352	ARHGEF18
chr19	7527219	G	393.925	ARHGEF18
chr19	7527220	A	391.535	ARHGEF18
chr19	7527221	G	393.352	ARHGEF18
chr19	7527222	T	390.519	ARHGEF18
chr19	7527223	A	382.177	ARHGEF18
chr19	7527224	A	385.433	ARHGEF18
chr19	7527225	G	392.347	ARHGEF18
chr19	7527226	T	386.185	ARHGEF18
chr19	7527227	T	388.715	ARHGEF18
chr19	7527228	G	392.331	ARHGEF18
chr19	7527229	G	390.349	ARHGEF18
chr19	7527230	C	393.272	ARHGEF18
chr19	7527231	T	392.056	ARHGEF18
chr19	7527232	G	393.148	ARHGEF18
chr19	7527233	C	391.266	ARHGEF18
chr19	7527234	C	390.677	ARHGEF18
chr19	7527235	C	391.909	ARHGEF18
chr19	7527236	A	390.47	ARHGEF18
chr19	7527237	C	391.28	ARHGEF18
chr19	7527238	A	385.586	ARHGEF18
chr19	7527239	C	390.909	ARHGEF18
chr19	7527240	C	391.954	ARHGEF18
chr19	7528684	C	1199.66	ARHGEF18
chr19	7528685	T	1191.85	ARHGEF18
chr19	7528686	G	1195.31	ARHGEF18
chr19	7528687	T	1195.84	ARHGEF18
chr19	7528688	C	1202.17	ARHGEF18
chr19	7528689	C	1196.71	ARHGEF18
chr19	7528690	C	1199.7	ARHGEF18
chr19	7528691	C	1200.52	ARHGEF18
chr19	7528692	T	1190.94	ARHGEF18
chr19	7528693	T	1190.02	ARHGEF18
chr19	7528694	C	1201.72	ARHGEF18
chr19	7528695	C	1200.38	ARHGEF18
chr19	7528696	T	1196.24	ARHGEF18
chr19	7528697	T	1189.51	ARHGEF18
chr19	7528698	C	1201.44	ARHGEF18
chr19	7528699	C	1198.8	ARHGEF18
chr19	7528700	A	1201.97	ARHGEF18
chr19	7528701	C	1202.5	ARHGEF18
chr19	7528702	A	1198.78	ARHGEF18
chr19	7528703	G	1193.9	ARHGEF18
chr19	7528704	T	1189.6	ARHGEF18
chr19	7528705	C	1202.05	ARHGEF18
chr19	7528706	G	1193.33	ARHGEF18
chr19	7528707	A	1203.79	ARHGEF18
chr19	7528708	G	1196.54	ARHGEF18
chr19	7528709	G	1186.7	ARHGEF18
chr19	7528710	G	1192.17	ARHGEF18
chr19	7528711	C	1201.66	ARHGEF18
chr19	7528712	A	1194.82	ARHGEF18
chr19	7528713	T	1196.14	ARHGEF18
chr19	7528714	C	1202.41	ARHGEF18
chr19	7528715	C	1200.2	ARHGEF18
chr19	7528716	A	1201.88	ARHGEF18
chr19	7528717	G	1190.45	ARHGEF18
chr19	7528718	A	1203.29	ARHGEF18
chr19	7528719	G	1193.61	ARHGEF18
chr19	7528720	C	1191.13	ARHGEF18
chr19	7528721	C	1193.48	ARHGEF18
chr19	7528722	T	1184.76	ARHGEF18
chr19	7528723	G	1191.27	ARHGEF18
chr19	7528724	A	1195.17	ARHGEF18
chr19	7528725	T	1191.01	ARHGEF18
chr19	7528726	C	1195.83	ARHGEF18
chr19	7528727	T	1194.82	ARHGEF18
chr19	7528728	G	1191.85	ARHGEF18
chr19	7528729	C	1196.07	ARHGEF18
chr19	7528730	A	1196.18	ARHGEF18
chr19	7528731	G	1193.67	ARHGEF18
chr19	7528732	G	1190.87	ARHGEF18
chr19	7528733	C	1197.03	ARHGEF18
chr19	7528734	A	1192.68	ARHGEF18
chr19	7528735	G	1193.94	ARHGEF18
chr19	7528736	C	1195.79	ARHGEF18
chr19	7528737	T	1193.73	ARHGEF18
chr19	7528738	G	1194.67	ARHGEF18
chr19	7528739	G	1193.47	ARHGEF18
chr19	7528740	G	1194.28	ARHGEF18
chr19	7528741	C	1197.05	ARHGEF18
chr19	7528742	A	1167.74	ARHGEF18
chr19	7528743	G	1196.13	ARHGEF18
chr19	7528744	C	1197.37	ARHGEF18
chr19	7528745	G	1195.27	ARHGEF18
chr19	7528746	C	1196.52	ARHGEF18
chr19	7528747	C	1197.06	ARHGEF18
chr19	7528748	A	1187.82	ARHGEF18
chr19	7528749	A	1182.77	ARHGEF18
chr19	7528750	C	1197.43	ARHGEF18
chr19	7528751	G	1191.04	ARHGEF18
chr19	7528752	G	1192.64	ARHGEF18
chr19	7528753	C	1196.44	ARHGEF18
chr19	7528754	C	1196.41	ARHGEF18
chr19	7528755	A	1192.32	ARHGEF18
chr19	7528756	G	1193.38	ARHGEF18
chr19	7528757	G	1190.63	ARHGEF18
chr19	7528758	C	1196.39	ARHGEF18
chr19	7528759	G	1194.1	ARHGEF18
chr19	7528760	G	1193.07	ARHGEF18
chr19	7528761	A	1195.92	ARHGEF18
chr19	7528762	A	1147.66	ARHGEF18
chr19	7528763	G	1192.61	ARHGEF18
chr19	7528764	A	1191.64	ARHGEF18
chr19	7528765	C	1196.47	ARHGEF18
chr19	7528766	G	1190.34	ARHGEF18
chr19	7528767	G	1191.84	ARHGEF18
chr19	7528768	A	1194.21	ARHGEF18
chr19	7528769	G	1197.58	ARHGEF18
chr19	7528770	G	1195.02	ARHGEF18
chr19	7528771	C	1195.52	ARHGEF18
chr19	7528772	A	1196.08	ARHGEF18
chr19	7528773	G	1197.33	ARHGEF18
chr19	7528774	C	1196.55	ARHGEF18
chr19	7528775	T	1197.08	ARHGEF18
chr19	7528776	C	1194.28	ARHGEF18
chr19	7528777	C	1195.94	ARHGEF18
chr19	7528778	A	1190.13	ARHGEF18
chr19	7528779	C	1193.69	ARHGEF18
chr19	7528780	A	1182.95	ARHGEF18
chr19	7528781	G	1191.4	ARHGEF18
chr19	7528782	G	1193.44	ARHGEF18
chr19	7528783	C	1194.47	ARHGEF18
chr19	7528784	C	1193.66	ARHGEF18
chr19	7528785	C	1194.28	ARHGEF18
chr19	7528786	G	1197.01	ARHGEF18
chr19	7528787	C	1195.06	ARHGEF18
chr19	7528788	C	1193.42	ARHGEF18
chr19	7528789	C	1195.99	ARHGEF18
chr19	7528790	A	1194.41	ARHGEF18
chr19	7528791	G	1198.82	ARHGEF18
chr19	7528792	G	1200.09	ARHGEF18
chr19	7528793	A	1198.57	ARHGEF18
chr19	7528794	G	1200.9	ARHGEF18
chr19	7528795	G	1197.29	ARHGEF18
chr19	7528796	G	1202.24	ARHGEF18
chr19	7528797	C	1197.79	ARHGEF18
chr19	7528798	T	1198.86	ARHGEF18
chr19	7528799	G	1207.73	ARHGEF18
chr19	7528800	A	1204.14	ARHGEF18
chr19	7528801	G	1206.33	ARHGEF18
chr19	7528802	A	1199.57	ARHGEF18
chr19	7528803	C	1195.62	ARHGEF18
chr19	7528804	C	1198.92	ARHGEF18
chr19	7528805	T	1174.44	ARHGEF18
chr19	7528806	T	1208.29	ARHGEF18
chr19	7528807	C	1205.48	ARHGEF18
chr19	7528808	G	1211.51	ARHGEF18
chr19	7528809	C	1203.67	ARHGEF18
chr19	7528810	G	1209.62	ARHGEF18
chr19	7528811	G	1134.28	ARHGEF18
chr19	7528812	G	1134.38	ARHGEF18
chr19	7528813	C	1105.53	ARHGEF18
chr19	7528814	T	1133.7	ARHGEF18
chr19	7528815	A	1129.96	ARHGEF18
chr19	7528816	C	1124.88	ARHGEF18
chr19	7528817	G	1135.94	ARHGEF18
chr19	7528818	A	1127.51	ARHGEF18
chr19	7528819	C	1127.7	ARHGEF18
chr19	7528820	T	1130.69	ARHGEF18
chr19	7528821	G	1130.07	ARHGEF18
chr19	7528822	C	1130.13	ARHGEF18
chr19	7528823	A	1131.7	ARHGEF18
chr19	7528824	C	1129.69	ARHGEF18
chr19	7528825	A	1125.68	ARHGEF18
chr19	7528826	A	1102.24	ARHGEF18
chr19	7528827	A	1093.67	ARHGEF18
chr19	7528828	C	1130.44	ARHGEF18
chr19	7528829	A	1070.78	ARHGEF18
chr19	7528830	G	1131.26	ARHGEF18
chr19	7528831	C	1137.2	ARHGEF18
chr19	7528832	C	1136.28	ARHGEF18
chr19	7528833	C	877.788	ARHGEF18
chr19	7528834	C	880.065	ARHGEF18
chr19	7528835	A	877.121	ARHGEF18
chr19	7528836	C	877.309	ARHGEF18
chr19	7528837	C	878.602	ARHGEF18
chr19	7528838	A	871.242	ARHGEF18
chr19	7528839	A	862.522	ARHGEF18
chr19	7528840	G	881.858	ARHGEF18
chr19	7528841	A	872.925	ARHGEF18
chr19	7528842	G	876.987	ARHGEF18
chr19	7528843	T	881.075	ARHGEF18
chr19	7528844	A	877.137	ARHGEF18
chr19	7528845	A	867.177	ARHGEF18
chr19	7528846	G	882.081	ARHGEF18
chr19	7528847	A	873.355	ARHGEF18
chr19	7528848	G	880.352	ARHGEF18
chr19	7528849	C	877.941	ARHGEF18
chr19	7528850	G	880.798	ARHGEF18
chr19	7528851	G	880.54	ARHGEF18
chr19	7528852	G	880.065	ARHGEF18
chr19	7528853	G	881.548	ARHGEF18
chr19	7528854	C	873.694	ARHGEF18
chr19	7528855	C	856.513	ARHGEF18
chr19	7528856	G	865.414	ARHGEF18
chr19	7528857	T	864.336	ARHGEF18
chr19	7528858	C	855.167	ARHGEF18
chr19	7528859	T	866.995	ARHGEF18
chr19	7528860	C	857.027	ARHGEF18
chr19	7528861	C	857.737	ARHGEF18
chr19	7529426	C	379.935	ARHGEF18
chr19	7529427	C	379.903	ARHGEF18
chr19	7529428	C	379.699	ARHGEF18
chr19	7529429	T	379.008	ARHGEF18
chr19	7529430	G	378.317	ARHGEF18
chr19	7529431	G	378.177	ARHGEF18
chr19	7529432	C	379.406	ARHGEF18
chr19	7529433	T	369.153	ARHGEF18
chr19	7529434	T	376.331	ARHGEF18
chr19	7529435	G	379.013	ARHGEF18
chr19	7529436	G	378.632	ARHGEF18
chr19	7529437	G	378.685	ARHGEF18
chr19	7529438	G	386.376	ARHGEF18
chr19	7529439	T	382.035	ARHGEF18
chr19	7529440	T	386.414	ARHGEF18
chr19	7529441	C	387.621	ARHGEF18
chr19	7529442	T	387.067	ARHGEF18
chr19	7529443	C	387.952	ARHGEF18
chr19	7529444	A	386.672	ARHGEF18
chr19	7529445	G	386.522	ARHGEF18
chr19	7529446	A	385.04	ARHGEF18
chr19	7529447	T	374.484	ARHGEF18
chr19	7529448	G	385.315	ARHGEF18
chr19	7529449	G	384.433	ARHGEF18
chr19	7529450	C	387.457	ARHGEF18
chr19	7529451	A	385.871	ARHGEF18
chr19	7529452	G	386.435	ARHGEF18
chr19	7529453	T	623.231	ARHGEF18
chr19	7529454	T	621.952	ARHGEF18
chr19	7529455	T	625.075	ARHGEF18
chr19	7529456	C	627.231	ARHGEF18
chr19	7529457	A	625.411	ARHGEF18
chr19	7529458	A	626.645	ARHGEF18
chr19	7529459	G	622.954	ARHGEF18
chr19	7529460	A	679.812	ARHGEF18
chr19	7529461	A	685.503	ARHGEF18
chr19	7529462	G	682.344	ARHGEF18
chr19	7529463	A	685.855	ARHGEF18
chr19	7529464	A	674.376	ARHGEF18
chr19	7529465	A	687.5	ARHGEF18
chr19	7529466	G	682.317	ARHGEF18
chr19	7529467	T	682.608	ARHGEF18
chr19	7529468	C	688.073	ARHGEF18
chr19	7529469	A	688.062	ARHGEF18
chr19	7529470	G	684.148	ARHGEF18
chr19	7529471	C	687.734	ARHGEF18
chr19	7529472	A	687.39	ARHGEF18
chr19	7529473	G	686.161	ARHGEF18
chr19	7529474	C	688.167	ARHGEF18
chr19	7529475	A	737.285	ARHGEF18
chr19	7529476	C	740.159	ARHGEF18
chr19	7529477	T	734.645	ARHGEF18
chr19	7529478	G	737.18	ARHGEF18
chr19	7529479	A	739.903	ARHGEF18
chr19	7529480	C	739.962	ARHGEF18
chr19	7529481	C	737.602	ARHGEF18
chr19	7529482	C	737.844	ARHGEF18
chr19	7529483	C	739.239	ARHGEF18
chr19	7529484	A	738.194	ARHGEF18
chr19	7529485	G	735.855	ARHGEF18
chr19	7529486	G	735.379	ARHGEF18
chr19	7529487	C	746.116	ARHGEF18
chr19	7529488	C	744.863	ARHGEF18
chr19	7529489	C	744.903	ARHGEF18
chr19	7529490	C	744.513	ARHGEF18
chr19	7529491	G	744.406	ARHGEF18
chr19	7529492	A	744.551	ARHGEF18
chr19	7529493	G	738.874	ARHGEF18
chr19	7529494	A	742.153	ARHGEF18
chr19	7529495	C	746.551	ARHGEF18
chr19	7529496	T	736.28	ARHGEF18
chr19	7529497	G	742.605	ARHGEF18
chr19	7529498	G	741.403	ARHGEF18
chr19	7529499	C	745.336	ARHGEF18
chr19	7529500	G	745.142	ARHGEF18
chr19	7529501	A	745.43	ARHGEF18
chr19	7529502	G	743.876	ARHGEF18
chr19	7529503	G	743.71	ARHGEF18
chr19	7529504	C	744.675	ARHGEF18
chr19	7529505	C	744.438	ARHGEF18
chr19	7529506	C	744.419	ARHGEF18
chr19	7529507	C	744.379	ARHGEF18
chr19	7529508	C	743.906	ARHGEF18
chr19	7529509	C	744.489	ARHGEF18
chr19	7529510	A	736.387	ARHGEF18
chr19	7529511	A	723.898	ARHGEF18
chr19	7529512	A	700.102	ARHGEF18
chr19	7529513	C	743.728	ARHGEF18
chr19	7529514	A	715.992	ARHGEF18
chr19	7529515	G	736.376	ARHGEF18
chr19	7529516	C	743.142	ARHGEF18
chr19	7529517	C	742.185	ARHGEF18
chr19	7529518	C	742.935	ARHGEF18
chr19	7529519	G	739	ARHGEF18
chr19	7529520	G	742.255	ARHGEF18
chr19	7529521	A	743.237	ARHGEF18
chr19	7529522	C	741.685	ARHGEF18
chr19	7529523	T	735.212	ARHGEF18
chr19	7529524	T	738.559	ARHGEF18
chr19	7529525	G	744.32	ARHGEF18
chr19	7529526	A	740.188	ARHGEF18
chr19	7529527	A	741.435	ARHGEF18
chr19	7529528	G	741.871	ARHGEF18
chr19	7529529	C	744.21	ARHGEF18
chr19	7529530	T	741.772	ARHGEF18
chr19	7529531	C	744.272	ARHGEF18
chr19	7529532	A	739.328	ARHGEF18
chr19	7529533	G	743.691	ARHGEF18
chr19	7529534	T	741.194	ARHGEF18
chr19	7529535	G	744.798	ARHGEF18
chr19	7529536	A	744.484	ARHGEF18
chr19	7529537	C	735.148	ARHGEF18
chr19	7529538	A	731.478	ARHGEF18
chr19	7529539	G	734.801	ARHGEF18
chr19	7529540	T	733.441	ARHGEF18
chr19	7529541	G	735.739	ARHGEF18
chr19	7529542	A	735.317	ARHGEF18
chr19	7529543	C	734.508	ARHGEF18
chr19	7529544	A	731.226	ARHGEF18
chr19	7529545	T	709.28	ARHGEF18
chr19	7529546	T	736.008	ARHGEF18
chr19	7529547	C	733.995	ARHGEF18
chr19	7529548	C	733.809	ARHGEF18
chr19	7529549	T	731.578	ARHGEF18
chr19	7529550	G	735.347	ARHGEF18
chr19	7529551	G	717.849	ARHGEF18
chr19	7529552	G	720.059	ARHGEF18
chr19	7529553	A	720.613	ARHGEF18
chr19	7529554	G	719.925	ARHGEF18
chr19	7529555	C	718.449	ARHGEF18
chr19	7529556	T	718.599	ARHGEF18
chr19	7529557	C	717.659	ARHGEF18
chr19	7529558	T	715.344	ARHGEF18
chr19	7529559	G	719.866	ARHGEF18
chr19	7529560	A	717.844	ARHGEF18
chr19	7529561	G	718.742	ARHGEF18
chr19	7529562	G	717.618	ARHGEF18
chr19	7529563	A	719.363	ARHGEF18
chr19	7529564	A	668.575	ARHGEF18
chr19	7529565	T	660.191	ARHGEF18
chr19	7529566	C	659.282	ARHGEF18
chr19	7529567	G	661.71	ARHGEF18
chr19	7529568	C	657.202	ARHGEF18
chr19	7529569	C	656.591	ARHGEF18
chr19	7529570	G	658.073	ARHGEF18
chr19	7529571	C	652.836	ARHGEF18
chr19	7529572	A	643.059	ARHGEF18
chr19	7529573	G	414.86	ARHGEF18
chr19	7529574	G	415.868	ARHGEF18
chr19	7529575	T	414.054	ARHGEF18
chr19	7529576	G	414.61	ARHGEF18
chr19	7529577	G	414.61	ARHGEF18
chr19	7529578	T	413.169	ARHGEF18
chr19	7529579	A	405.366	ARHGEF18
chr19	7529580	C	411.621	ARHGEF18
chr19	7529581	G	416.137	ARHGEF18
chr19	7529582	T	414.739	ARHGEF18
chr19	7529583	G	413.535	ARHGEF18
chr19	7529584	G	415.374	ARHGEF18
chr19	7529585	A	414.513	ARHGEF18
chr19	7529586	T	411.427	ARHGEF18
chr19	7529587	A	408.922	ARHGEF18
chr19	7529588	T	412.481	ARHGEF18
chr19	7529589	C	406.957	ARHGEF18
chr19	7529590	C	408.035	ARHGEF18
chr19	7529591	A	407.852	ARHGEF18
chr19	7529592	T	408.618	ARHGEF18
chr19	7529593	T	380.852	ARHGEF18
chr19	7529594	T	413.043	ARHGEF18
chr19	7529595	G	412.892	ARHGEF18
chr19	7529596	C	409.777	ARHGEF18
chr19	7531784	T	620.769	ARHGEF18
chr19	7531785	G	608.847	ARHGEF18
chr19	7531786	A	617.613	ARHGEF18
chr19	7531787	C	611.672	ARHGEF18
chr19	7531788	G	617.175	ARHGEF18
chr19	7531789	G	615.099	ARHGEF18
chr19	7531790	T	612.108	ARHGEF18
chr19	7531791	G	613.263	ARHGEF18
chr19	7531792	T	615.022	ARHGEF18
chr19	7531793	C	614.828	ARHGEF18
chr19	7531794	C	633.675	ARHGEF18
chr19	7531795	T	635.957	ARHGEF18
chr19	7531796	C	638.199	ARHGEF18
chr19	7531797	T	628.452	ARHGEF18
chr19	7531798	T	635.847	ARHGEF18
chr19	7531799	C	637.809	ARHGEF18
chr19	7531800	C	634.288	ARHGEF18
chr19	7531801	C	636.253	ARHGEF18
chr19	7531802	A	636.11	ARHGEF18
chr19	7531803	G	634.124	ARHGEF18
chr19	7531804	G	630.677	ARHGEF18
chr19	7531805	T	630.282	ARHGEF18
chr19	7531806	G	634.099	ARHGEF18
chr19	7531807	G	632.78	ARHGEF18
chr19	7531808	A	638.887	ARHGEF18
chr19	7531809	G	635.129	ARHGEF18
chr19	7531810	G	630.602	ARHGEF18
chr19	7531811	C	637.449	ARHGEF18
chr19	7531812	G	634.941	ARHGEF18
chr19	7531813	C	637.755	ARHGEF18
chr19	7531814	C	638.884	ARHGEF18
chr19	7531815	A	635	ARHGEF18
chr19	7531816	G	635.952	ARHGEF18
chr19	7531817	G	631.804	ARHGEF18
chr19	7531818	C	638.285	ARHGEF18
chr19	7531819	A	637.059	ARHGEF18
chr19	7531820	C	639.105	ARHGEF18
chr19	7531821	G	634.21	ARHGEF18
chr19	7531822	G	634.113	ARHGEF18
chr19	7531823	A	639.116	ARHGEF18
chr19	7531824	A	610.772	ARHGEF18
chr19	7531825	T	633.118	ARHGEF18
chr19	7531826	C	638.53	ARHGEF18
chr19	7531827	C	637.145	ARHGEF18
chr19	7531828	G	633.457	ARHGEF18
chr19	7531829	A	638.874	ARHGEF18
chr19	7531830	T	635.306	ARHGEF18
chr19	7531831	C	639.613	ARHGEF18
chr19	7531832	C	638.527	ARHGEF18
chr19	7531833	C	638.793	ARHGEF18
chr19	7531834	C	639.46	ARHGEF18
chr19	7531835	G	635.099	ARHGEF18
chr19	7531836	T	630.68	ARHGEF18
chr19	7531837	C	640.124	ARHGEF18
chr19	7531838	T	637.081	ARHGEF18
chr19	7531839	G	635.008	ARHGEF18
chr19	7531840	C	638.511	ARHGEF18
chr19	7531841	C	638.718	ARHGEF18
chr19	7531842	C	639.285	ARHGEF18
chr19	7531843	A	626.457	ARHGEF18
chr19	7531844	C	639.511	ARHGEF18
chr19	7531845	C	638.183	ARHGEF18
chr19	7531846	G	634.452	ARHGEF18
chr19	7531847	T	632.309	ARHGEF18
chr19	7531848	C	639.411	ARHGEF18
chr19	7531849	C	637.621	ARHGEF18
chr19	7531850	T	636.5	ARHGEF18
chr19	7531851	G	634.626	ARHGEF18
chr19	7531852	G	634.008	ARHGEF18
chr19	7531853	A	638.371	ARHGEF18
chr19	7531854	G	637.317	ARHGEF18
chr19	7531855	T	636.237	ARHGEF18
chr19	7531856	C	639.457	ARHGEF18
chr19	7531857	G	634.677	ARHGEF18
chr19	7531858	G	635.605	ARHGEF18
chr19	7531859	A	637.583	ARHGEF18
chr19	7531860	G	638.03	ARHGEF18
chr19	7531861	G	635.519	ARHGEF18
chr19	7531862	T	636.091	ARHGEF18
chr19	7531863	A	597.688	ARHGEF18
chr19	7531864	G	636.608	ARHGEF18
chr19	7531865	G	634.702	ARHGEF18
chr19	7531866	C	639.245	ARHGEF18
chr19	7531867	G	636.637	ARHGEF18
chr19	7531868	C	638.597	ARHGEF18
chr19	7531869	C	637.688	ARHGEF18
chr19	7531870	C	638.648	ARHGEF18
chr19	7531871	G	636.898	ARHGEF18
chr19	7531872	C	639.36	ARHGEF18
chr19	7531873	G	637.199	ARHGEF18
chr19	7531874	G	632.694	ARHGEF18
chr19	7531875	G	625.581	ARHGEF18
chr19	7531876	T	622.965	ARHGEF18
chr19	7531877	C	620.185	ARHGEF18
chr19	7531878	T	623.704	ARHGEF18
chr19	7531879	C	621.454	ARHGEF18
chr19	7531880	C	623.683	ARHGEF18
chr19	7531937	T	653.726	ARHGEF18
chr19	7531938	C	655.906	ARHGEF18
chr19	7531939	T	652.524	ARHGEF18
chr19	7531940	C	655.401	ARHGEF18
chr19	7531941	C	653.503	ARHGEF18
chr19	7531942	C	655.25	ARHGEF18
chr19	7531943	T	650.653	ARHGEF18
chr19	7531944	C	653.473	ARHGEF18
chr19	7531945	T	647.914	ARHGEF18
chr19	7531946	C	654.871	ARHGEF18
chr19	7531947	C	657.371	ARHGEF18
chr19	7531948	T	652.352	ARHGEF18
chr19	7531949	C	657.559	ARHGEF18
chr19	7531950	T	654.054	ARHGEF18
chr19	7531951	C	657.962	ARHGEF18
chr19	7531952	C	657.503	ARHGEF18
chr19	7531953	G	657.374	ARHGEF18
chr19	7531954	C	658.32	ARHGEF18
chr19	7531955	A	658.879	ARHGEF18
chr19	7531956	G	658.656	ARHGEF18
chr19	7531957	C	645.852	ARHGEF18
chr19	7531958	T	653.258	ARHGEF18
chr19	7531959	T	648.304	ARHGEF18
chr19	7531960	G	624.645	ARHGEF18
chr19	7531961	T	623.723	ARHGEF18
chr19	7531962	C	646.121	ARHGEF18
chr19	7531963	C	646.602	ARHGEF18
chr19	7531964	A	645.105	ARHGEF18
chr19	7531965	G	646.957	ARHGEF18
chr19	7531966	C	645.258	ARHGEF18
chr19	7531967	G	647.782	ARHGEF18
chr19	7531968	G	647.949	ARHGEF18
chr19	7531969	A	647.696	ARHGEF18
chr19	7531970	T	648.457	ARHGEF18
chr19	7531971	C	646.519	ARHGEF18
chr19	7531972	C	646.71	ARHGEF18
chr19	7531973	A	641.142	ARHGEF18
chr19	7531974	G	647.941	ARHGEF18
chr19	7531975	A	646.086	ARHGEF18
chr19	7531976	C	646.922	ARHGEF18
chr19	7531977	A	633.331	ARHGEF18
chr19	7531978	C	645.79	ARHGEF18
chr19	7531979	T	629.645	ARHGEF18
chr19	7531980	G	646.21	ARHGEF18
chr19	7531981	T	641.613	ARHGEF18
chr19	7531982	C	646.07	ARHGEF18
chr19	7531983	C	645.185	ARHGEF18
chr19	7531984	C	645.672	ARHGEF18
chr19	7531985	A	724.927	ARHGEF18
chr19	7531986	G	727.226	ARHGEF18
chr19	7531987	C	726.659	ARHGEF18
chr19	7531988	T	199.731	ARHGEF18
chr19	7531989	G	199.301	ARHGEF18
chr19	7531990	C	199.86	ARHGEF18
chr19	7531991	T	199.704	ARHGEF18
chr19	7531992	C	200.164	ARHGEF18
chr19	7531993	C	199.941	ARHGEF18
chr19	7531994	T	199.315	ARHGEF18
chr19	7531995	G	198.901	ARHGEF18
chr19	7531996	A	199.914	ARHGEF18
chr19	7531997	A	195.118	ARHGEF18
chr19	7531998	C	199.355	ARHGEF18
chr19	7531999	C	199.089	ARHGEF18
chr19	7532000	T	194.132	ARHGEF18
chr19	7532001	T	197.245	ARHGEF18
chr19	7532002	C	199.927	ARHGEF18
chr19	7532003	A	195.253	ARHGEF18
chr19	7532004	G	198.53	ARHGEF18
chr19	7532005	G	196.051	ARHGEF18
chr19	7532006	T	194.266	ARHGEF18
chr19	7532007	A	179.105	ARHGEF18
chr19	7532008	C	195.519	ARHGEF18
chr19	7532009	A	191.349	ARHGEF18
chr19	7532010	G	195.919	ARHGEF18
chr19	7532011	G	195.274	ARHGEF18
chr19	7532012	G	195.653	ARHGEF18
chr19	7532013	G	195.763	ARHGEF18
chr19	7532014	C	195.801	ARHGEF18
chr19	7532015	G	195.858	ARHGEF18
chr19	7532016	G	195.683	ARHGEF18
chr19	7532017	G	195.691	ARHGEF18
chr19	7532018	G	195.793	ARHGEF18
chr19	7532019	T	190.96	ARHGEF18
chr19	7532020	G	195.997	ARHGEF18
chr19	7532021	G	192.226	ARHGEF18
chr19	7532022	G	192.32	ARHGEF18
chr19	7532023	G	192.223	ARHGEF18
chr19	7532024	C	193.172	ARHGEF18
chr19	7532080	C	168.024	ARHGEF18
chr19	7532081	T	167.707	ARHGEF18
chr19	7532082	G	167.935	ARHGEF18
chr19	7532083	G	167.871	ARHGEF18
chr19	7532084	C	167.852	ARHGEF18
chr19	7532085	C	167.481	ARHGEF18
chr19	7532086	C	167.876	ARHGEF18
chr19	7532087	T	167.247	ARHGEF18
chr19	7532088	G	167.766	ARHGEF18
chr19	7532089	G	167.801	ARHGEF18
chr19	7532090	C	167.608	ARHGEF18
chr19	7532091	C	167.269	ARHGEF18
chr19	7532092	C	168.04	ARHGEF18
chr19	7532093	T	168.04	ARHGEF18
chr19	7532094	C	167.852	ARHGEF18
chr19	7532095	C	167.677	ARHGEF18
chr19	7532096	G	167.57	ARHGEF18
chr19	7532097	C	192.102	ARHGEF18
chr19	7532098	A	192.602	ARHGEF18
chr19	7532099	G	193.272	ARHGEF18
chr19	7532100	G	193.476	ARHGEF18
chr19	7532101	C	192.352	ARHGEF18
chr19	7532102	G	192.946	ARHGEF18
chr19	7532103	G	193.226	ARHGEF18
chr19	7532104	T	192.788	ARHGEF18
chr19	7532105	A	192.177	ARHGEF18
chr19	7532106	A	187.895	ARHGEF18
chr19	7532107	T	193.218	ARHGEF18
chr19	7532108	C	193.132	ARHGEF18
chr19	7532109	G	193.712	ARHGEF18
chr19	7532110	C	205.315	ARHGEF18
chr19	7532111	C	207.586	ARHGEF18
chr19	7532112	C	209.987	ARHGEF18
chr19	7532113	A	211.457	ARHGEF18
chr19	7532114	C	210.965	ARHGEF18
chr19	7532115	C	211.812	ARHGEF18
chr19	7532116	A	211.516	ARHGEF18
chr19	7532117	G	211.433	ARHGEF18
chr19	7532118	G	212.659	ARHGEF18
chr19	7532119	A	212.054	ARHGEF18
chr19	7532120	C	211.642	ARHGEF18
chr19	7532121	A	211.188	ARHGEF18
chr19	7532122	G	212.086	ARHGEF18
chr19	7532123	C	210.933	ARHGEF18
chr19	7532124	T	209.761	ARHGEF18
chr19	7532125	A	209.153	ARHGEF18
chr19	7532126	T	210.07	ARHGEF18
chr19	7532127	G	212.39	ARHGEF18
chr19	7532128	T	211.804	ARHGEF18
chr19	7532129	G	212.005	ARHGEF18
chr19	7532130	G	212.648	ARHGEF18
chr19	7532131	A	212.272	ARHGEF18
chr19	7532132	G	212.648	ARHGEF18
chr19	7532133	A	263.828	ARHGEF18
chr19	7532134	C	264.481	ARHGEF18
chr19	7532135	G	264.726	ARHGEF18
chr19	7532136	C	264.218	ARHGEF18
chr19	7532137	A	264.669	ARHGEF18
chr19	7532138	G	264.726	ARHGEF18
chr19	7532139	C	264.481	ARHGEF18
chr19	7532140	G	264.825	ARHGEF18
chr19	7532141	G	265.005	ARHGEF18
chr19	7532142	G	265.191	ARHGEF18
chr19	7532143	C	264.785	ARHGEF18
chr19	7532144	T	266.161	ARHGEF18
chr19	7532145	G	265.462	ARHGEF18
chr19	7532146	C	264.473	ARHGEF18
chr19	7532147	C	264.989	ARHGEF18
chr19	7532148	A	265.255	ARHGEF18
chr19	7532149	T	265.694	ARHGEF18
chr19	7532150	C	264.823	ARHGEF18
chr19	7532151	C	264.535	ARHGEF18
chr19	7532152	A	264.204	ARHGEF18
chr19	7532153	G	265.22	ARHGEF18
chr19	7532154	G	265.602	ARHGEF18
chr19	7532155	A	265.384	ARHGEF18
chr19	7532156	G	265.395	ARHGEF18
chr19	7532157	C	264.683	ARHGEF18
chr19	7532158	G	294.043	ARHGEF18
chr19	7532159	G	294.183	ARHGEF18
chr19	7532160	G	296.782	ARHGEF18
chr19	7532161	A	226.145	ARHGEF18
chr19	7532162	G	226.261	ARHGEF18
chr19	7532163	A	225.266	ARHGEF18
chr19	7532164	A	219.858	ARHGEF18
chr19	7532165	G	225.215	ARHGEF18
chr19	7532166	C	225.492	ARHGEF18
chr19	7532167	A	226.194	ARHGEF18
chr19	7532168	G	226.056	ARHGEF18
chr19	7532169	T	222.524	ARHGEF18
chr19	7532170	T	226.065	ARHGEF18
chr19	7532171	C	225.444	ARHGEF18
chr19	7532172	C	225.731	ARHGEF18
chr19	7532173	G	225.589	ARHGEF18
chr19	7532174	G	225.728	ARHGEF18
chr19	7532175	C	225.097	ARHGEF18
chr19	7532176	T	225.97	ARHGEF18
chr19	7532177	G	225.094	ARHGEF18
chr19	7532178	C	224.444	ARHGEF18
chr19	7532179	A	224.341	ARHGEF18
chr19	7532180	G	224.849	ARHGEF18
chr19	7532181	T	223.812	ARHGEF18
chr19	7532182	C	224.218	ARHGEF18
chr19	7532183	G	224.223	ARHGEF18
chr19	7532184	A	249.247	ARHGEF18
chr19	7532185	C	249.613	ARHGEF18
chr19	7532186	G	249.352	ARHGEF18
chr19	7532187	C	249.247	ARHGEF18
chr19	7532188	G	249.774	ARHGEF18
chr19	7532189	T	246.422	ARHGEF18
chr19	7532190	G	249.726	ARHGEF18
chr19	7532191	G	249.433	ARHGEF18
chr19	7532192	G	249.739	ARHGEF18
chr19	7532193	A	249.863	ARHGEF18
chr19	7532194	A	234.239	ARHGEF18
chr19	7532195	C	249.739	ARHGEF18
chr19	7532196	C	249.642	ARHGEF18
chr19	7532197	T	249.43	ARHGEF18
chr19	7532198	G	249.594	ARHGEF18
chr19	7532199	C	249.798	ARHGEF18
chr19	7532200	T	248.129	ARHGEF18
chr19	7532201	G	250.656	ARHGEF18
chr19	7532202	C	250.043	ARHGEF18
chr19	7532203	T	247.863	ARHGEF18
chr19	7532204	G	250.578	ARHGEF18
chr19	7532205	G	250.54	ARHGEF18
chr19	7532206	A	250.876	ARHGEF18
chr19	7532207	G	250.777	ARHGEF18
chr19	7532208	C	265.632	ARHGEF18
chr19	7532209	A	264.532	ARHGEF18
chr19	7532210	G	160.25	ARHGEF18
chr19	7532211	G	159.11	ARHGEF18
chr19	7532212	A	158.917	ARHGEF18
chr19	7532213	G	158.589	ARHGEF18
chr19	7532214	C	159.548	ARHGEF18
chr19	7532215	G	158.82	ARHGEF18
chr19	7532216	G	158.417	ARHGEF18
chr19	7532217	C	159.188	ARHGEF18
chr19	7532218	A	157.823	ARHGEF18
chr19	7532219	A	150.492	ARHGEF18
chr19	7532220	C	159.022	ARHGEF18
chr19	7532221	G	157.911	ARHGEF18
chr19	7532222	C	158.884	ARHGEF18
chr19	7532223	A	158.247	ARHGEF18
chr19	7532224	A	144.519	ARHGEF18
chr19	7532225	C	158.583	ARHGEF18
chr19	7532226	T	156.089	ARHGEF18
chr19	7532227	T	157.019	ARHGEF18
chr19	7532228	C	158.828	ARHGEF18
chr19	7532229	G	157.898	ARHGEF18
chr19	7532230	A	156.336	ARHGEF18
chr19	7532231	G	153.882	ARHGEF18
chr19	7532232	A	146.21	ARHGEF18
chr19	7532233	A	131.922	ARHGEF18
chr19	7532234	G	144.573	ARHGEF18
chr19	7532235	C	145.347	ARHGEF18
chr19	7532236	A	144.336	ARHGEF18
chr19	7532237	G	144.933	ARHGEF18
chr19	7532238	C	145.097	ARHGEF18
chr19	7532239	G	144.632	ARHGEF18
chr19	7532240	G	144.419	ARHGEF18
chr19	7532241	G	144.992	ARHGEF18
chr19	7532242	A	144.535	ARHGEF18
chr19	7532243	G	145.011	ARHGEF18
chr19	7532244	G	144.511	ARHGEF18
chr19	7532245	A	144.866	ARHGEF18
chr19	7532246	G	144.933	ARHGEF18
chr19	7532247	C	145.255	ARHGEF18
chr19	7532248	G	145.18	ARHGEF18
chr19	7532249	C	145.231	ARHGEF18
chr19	7532250	G	145.089	ARHGEF18
chr19	7532251	C	144.96	ARHGEF18
chr19	7532252	G	145.097	ARHGEF18
chr19	7532253	G	144.944	ARHGEF18
chr19	7532254	C	144.602	ARHGEF18
chr19	7532255	C	144.116	ARHGEF18
chr19	7532256	C	144.272	ARHGEF18
chr19	7532257	T	142.519	ARHGEF18
chr19	7532258	G	144.93	ARHGEF18
chr19	7532259	G	144.597	ARHGEF18
chr19	7532260	A	144.573	ARHGEF18
chr19	7532261	G	144.812	ARHGEF18
chr19	7532262	A	144.153	ARHGEF18
chr19	7532263	A	139.694	ARHGEF18
chr19	7532264	G	144.382	ARHGEF18
chr19	7532265	C	144.718	ARHGEF18
chr19	7532266	T	144.519	ARHGEF18
chr19	7532267	G	144.465	ARHGEF18
chr19	7532268	C	144.602	ARHGEF18
chr19	7532269	A	144.223	ARHGEF18
chr19	7532270	G	144.887	ARHGEF18
chr19	7532271	A	143.441	ARHGEF18
chr19	7532272	G	144.71	ARHGEF18
chr19	7532273	C	144.094	ARHGEF18
chr19	7532274	C	144.18	ARHGEF18
chr19	7532275	A	143.688	ARHGEF18
chr19	7532276	G	144.712	ARHGEF18
chr19	7532277	C	144.417	ARHGEF18
chr19	7532278	T	144.245	ARHGEF18
chr19	7532279	G	144.763	ARHGEF18
chr19	7532280	C	144.454	ARHGEF18
chr19	7532281	G	144.683	ARHGEF18
chr19	7532282	G	144.599	ARHGEF18
chr19	7532283	C	144.683	ARHGEF18
chr19	7532284	A	143.355	ARHGEF18
chr19	7532285	C	144.516	ARHGEF18
chr19	7532286	G	144.825	ARHGEF18
chr19	7532287	A	142.876	ARHGEF18
chr19	7532288	G	144.573	ARHGEF18
chr19	7532289	C	144.059	ARHGEF18
chr19	7532290	A	144.102	ARHGEF18
chr19	7532291	G	144.543	ARHGEF18
chr19	7532292	C	144.301	ARHGEF18
chr19	7532293	A	144.392	ARHGEF18
chr19	7532294	G	144.858	ARHGEF18
chr19	7532295	C	144.395	ARHGEF18
chr19	7532296	G	144.594	ARHGEF18
chr19	7532297	C	143.543	ARHGEF18
chr19	7532298	T	143.954	ARHGEF18
chr19	7532299	G	144.691	ARHGEF18
chr19	7532300	G	144.449	ARHGEF18
chr19	7532301	G	144.97	ARHGEF18
chr19	7532302	A	144.035	ARHGEF18
chr19	7532303	G	144.892	ARHGEF18
chr19	7532304	C	144.14	ARHGEF18
chr19	7532305	G	144.524	ARHGEF18
chr19	7532306	C	144.339	ARHGEF18
chr19	7532307	G	145.14	ARHGEF18
chr19	7532308	A	146.968	ARHGEF18
chr19	7532309	G	148.712	ARHGEF18
chr19	7532310	C	148.185	ARHGEF18
chr19	7532311	G	148.597	ARHGEF18
chr19	7532312	C	147.941	ARHGEF18
chr19	7532313	C	148.317	ARHGEF18
chr19	7532314	A	148.153	ARHGEF18
chr19	7532315	G	149.054	ARHGEF18
chr19	7532316	T	146.992	ARHGEF18
chr19	7532317	G	148.64	ARHGEF18
chr19	7532318	G	148.831	ARHGEF18
chr19	7532319	C	148.401	ARHGEF18
chr19	7532320	A	148.774	ARHGEF18
chr19	7532321	G	148.583	ARHGEF18
chr19	7532322	C	148.07	ARHGEF18
chr19	7532323	A	147.892	ARHGEF18
chr19	7532324	C	147.858	ARHGEF18
chr19	7532325	C	147.763	ARHGEF18
chr19	7532326	A	146.22	ARHGEF18
chr19	7532327	G	148.548	ARHGEF18
chr19	7532328	G	148.648	ARHGEF18
chr19	7532329	A	147.516	ARHGEF18
chr19	7532330	G	148.594	ARHGEF18
chr19	7532331	C	148.129	ARHGEF18
chr19	7532332	T	156.548	ARHGEF18
chr19	7532333	G	158.32	ARHGEF18
chr19	7532334	G	158.341	ARHGEF18
chr19	7532335	A	134.317	ARHGEF18
chr19	7532336	G	135.269	ARHGEF18
chr19	7532337	C	134.212	ARHGEF18
chr19	7532338	G	135.288	ARHGEF18
chr19	7532339	T	134.898	ARHGEF18
chr19	7532340	G	135.046	ARHGEF18
chr19	7532341	C	134.438	ARHGEF18
chr19	7532342	G	134.981	ARHGEF18
chr19	7532343	G	135.083	ARHGEF18
chr19	7532344	G	135.099	ARHGEF18
chr19	7532345	C	134.089	ARHGEF18
chr19	7532346	G	135.054	ARHGEF18
chr19	7532347	C	134.573	ARHGEF18
chr19	7532348	G	135.272	ARHGEF18
chr19	7532349	C	135.586	ARHGEF18
chr19	7532350	G	136.035	ARHGEF18
chr19	7532351	G	136.274	ARHGEF18
chr19	7532352	C	135.277	ARHGEF18
chr19	7532353	T	136.151	ARHGEF18
chr19	7532354	G	136.253	ARHGEF18
chr19	7532355	C	135.72	ARHGEF18
chr19	7532356	A	135.648	ARHGEF18
chr19	7532357	G	136.223	ARHGEF18
chr19	7532358	G	79.9946	ARHGEF18
chr19	7532359	A	79.3414	ARHGEF18
chr19	7532360	G	80.1882	ARHGEF18
chr19	7532361	C	79.5591	ARHGEF18
chr19	7532362	G	130.333	ARHGEF18
chr19	7532363	C	133.04	ARHGEF18
chr19	7532364	G	134.016	ARHGEF18
chr19	7532365	A	133.148	ARHGEF18
chr19	7532366	G	134.758	ARHGEF18
chr19	7532367	G	134.651	ARHGEF18
chr19	7532368	G	134.707	ARHGEF18
chr19	7532369	C	134.347	ARHGEF18
chr19	7532370	G	134.825	ARHGEF18
chr19	7532371	A	134.384	ARHGEF18
chr19	7532372	G	134.578	ARHGEF18
chr19	7532373	G	134.038	ARHGEF18
chr19	7532374	C	133.954	ARHGEF18
chr19	7532375	G	133.728	ARHGEF18
chr19	7532376	C	131.876	ARHGEF18
chr19	7532377	G	131.817	ARHGEF18
chr19	7532378	G	131.712	ARHGEF18
chr19	7532379	C	131.626	ARHGEF18
chr19	7532380	A	131.508	ARHGEF18
chr19	7532381	G	131.653	ARHGEF18
chr19	7532382	C	131.183	ARHGEF18
chr19	7532383	T	102.368	ARHGEF18
chr19	7532384	A	252.446	ARHGEF18
chr19	7532385	C	253.78	ARHGEF18
chr19	7532386	G	252.941	ARHGEF18
chr19	7532387	C	254.161	ARHGEF18
chr19	7532388	G	253.608	ARHGEF18
chr19	7532389	A	253.702	ARHGEF18
chr19	7532390	G	253.597	ARHGEF18
chr19	7532391	C	254.272	ARHGEF18
chr19	7532392	G	253.739	ARHGEF18
chr19	7532393	G	253.987	ARHGEF18
chr19	7532394	C	253.944	ARHGEF18
chr19	7532395	T	251.704	ARHGEF18
chr19	7532396	G	254.022	ARHGEF18
chr19	7532397	G	253.766	ARHGEF18
chr19	7532398	A	254.624	ARHGEF18
chr19	7532399	G	254.148	ARHGEF18
chr19	7532400	C	254.172	ARHGEF18
chr19	7532401	A	252.901	ARHGEF18
chr19	7532402	G	254.382	ARHGEF18
chr19	7532403	G	253.96	ARHGEF18
chr19	7532404	A	254.476	ARHGEF18
chr19	7532405	G	252.973	ARHGEF18
chr19	7532406	C	253.556	ARHGEF18
chr19	7532407	G	268.481	ARHGEF18
chr19	7532408	G	268.438	ARHGEF18
chr19	7532409	G	247.444	ARHGEF18
chr19	7532410	C	247.707	ARHGEF18
chr19	7532411	C	248.008	ARHGEF18
chr19	7532412	G	247.772	ARHGEF18
chr19	7532413	A	247.621	ARHGEF18
chr19	7532414	G	247.815	ARHGEF18
chr19	7532415	C	247.484	ARHGEF18
chr19	7532416	T	243.755	ARHGEF18
chr19	7532417	G	247.401	ARHGEF18
chr19	7532418	G	247.296	ARHGEF18
chr19	7532419	A	247.304	ARHGEF18
chr19	7532420	G	247.602	ARHGEF18
chr19	7532421	C	248.134	ARHGEF18
chr19	7532422	G	247.581	ARHGEF18
chr19	7532423	C	247.914	ARHGEF18
chr19	7532424	C	247.019	ARHGEF18
chr19	7532425	A	242.234	ARHGEF18
chr19	7532426	G	242.142	ARHGEF18
chr19	7532427	C	242.637	ARHGEF18
chr19	7532428	G	241.841	ARHGEF18
chr19	7532429	C	242.659	ARHGEF18
chr19	7532430	C	242.683	ARHGEF18
chr19	7532431	A	241.538	ARHGEF18
chr19	7532432	G	241.938	ARHGEF18
chr19	7532433	G	227.301	ARHGEF18
chr19	7532434	C	228.527	ARHGEF18
chr19	7532435	C	228.368	ARHGEF18
chr19	7532436	T	227.976	ARHGEF18
chr19	7532437	A	357.661	ARHGEF18
chr19	7532438	C	359.484	ARHGEF18
chr19	7532439	C	359.43	ARHGEF18
chr19	7532440	A	358.065	ARHGEF18
chr19	7532441	G	357.887	ARHGEF18
chr19	7532442	C	359.747	ARHGEF18
chr19	7532443	A	358.126	ARHGEF18
chr19	7532444	C	363.097	ARHGEF18
chr19	7532445	G	361.535	ARHGEF18
chr19	7532446	A	361.454	ARHGEF18
chr19	7532447	C	362.489	ARHGEF18
chr19	7532448	C	362.065	ARHGEF18
chr19	7532449	T	360.395	ARHGEF18
chr19	7532450	G	361.798	ARHGEF18
chr19	7532451	G	361.602	ARHGEF18
chr19	7532452	A	362.392	ARHGEF18
chr19	7532453	G	360.435	ARHGEF18
chr19	7532454	C	362.073	ARHGEF18
chr19	7532455	G	360.906	ARHGEF18
chr19	7532456	G	360.57	ARHGEF18
chr19	7532457	C	362.188	ARHGEF18
chr19	7532458	T	413.142	ARHGEF18
chr19	7532459	G	412.685	ARHGEF18
chr19	7532460	C	414.134	ARHGEF18
chr19	7532461	G	414.226	ARHGEF18
chr19	7532462	C	415.892	ARHGEF18
chr19	7532463	G	414.962	ARHGEF18
chr19	7532464	A	414.712	ARHGEF18
chr19	7532465	G	416.177	ARHGEF18
chr19	7532466	G	415.492	ARHGEF18
chr19	7532467	C	417.054	ARHGEF18
chr19	7532468	C	416.616	ARHGEF18
chr19	7532469	C	417.199	ARHGEF18
chr19	7532470	A	415.118	ARHGEF18
chr19	7532471	G	415.081	ARHGEF18
chr19	7532472	C	417.073	ARHGEF18
chr19	7532473	G	415.989	ARHGEF18
chr19	7532474	T	413.71	ARHGEF18
chr19	7532475	G	416.277	ARHGEF18
chr19	7532476	C	415.64	ARHGEF18
chr19	7532477	C	415.355	ARHGEF18
chr19	7532478	G	415.965	ARHGEF18
chr19	7532479	T	408.344	ARHGEF18
chr19	7532480	G	416.035	ARHGEF18
chr19	7532481	G	416.167	ARHGEF18
chr19	7532482	A	531.599	ARHGEF18
chr19	7532483	G	531.309	ARHGEF18
chr19	7532484	C	533.022	ARHGEF18
chr19	7532485	G	531.815	ARHGEF18
chr19	7532486	C	532.675	ARHGEF18
chr19	7532487	G	532.277	ARHGEF18
chr19	7532488	A	529.21	ARHGEF18
chr19	7532489	G	532.132	ARHGEF18
chr19	7532490	C	532.702	ARHGEF18
chr19	7532491	G	531.54	ARHGEF18
chr19	7532492	G	530.575	ARHGEF18
chr19	7532493	G	532.196	ARHGEF18
chr19	7532494	A	530.325	ARHGEF18
chr19	7532495	G	532.043	ARHGEF18
chr19	7532496	C	532.511	ARHGEF18
chr19	7532497	G	532.809	ARHGEF18
chr19	7532498	C	531.199	ARHGEF18
chr19	7532499	C	531.962	ARHGEF18
chr19	7532500	T	531.508	ARHGEF18
chr19	7532501	G	532.239	ARHGEF18
chr19	7532502	G	532.927	ARHGEF18
chr19	7532503	A	532.446	ARHGEF18
chr19	7532504	G	533.134	ARHGEF18
chr19	7532505	C	533.239	ARHGEF18
chr19	7532506	T	532.519	ARHGEF18
chr19	7532507	G	532.992	ARHGEF18
chr19	7532508	C	533.032	ARHGEF18
chr19	7532509	T	531.366	ARHGEF18
chr19	7532510	G	533.153	ARHGEF18
chr19	7532511	C	532.946	ARHGEF18
chr19	7532512	G	532.949	ARHGEF18
chr19	7532513	C	532.505	ARHGEF18
chr19	7532514	C	532.763	ARHGEF18
chr19	7532515	G	532.852	ARHGEF18
chr19	7532516	C	531.884	ARHGEF18
chr19	7532517	C	532.774	ARHGEF18
chr19	7532518	T	528.815	ARHGEF18
chr19	7532519	C	532.882	ARHGEF18
chr19	7532520	A	529.218	ARHGEF18
chr19	7532521	A	528.844	ARHGEF18
chr19	7532522	G	531.941	ARHGEF18
chr19	7532523	A	526.833	ARHGEF18
chr19	7532524	A	524.331	ARHGEF18
chr19	7532525	G	531.387	ARHGEF18
chr19	7532526	C	532.728	ARHGEF18
chr19	7532527	A	531.331	ARHGEF18
chr19	7532528	G	532.226	ARHGEF18
chr19	7532529	A	528.812	ARHGEF18
chr19	7532530	A	526.374	ARHGEF18
chr19	7532531	C	533.116	ARHGEF18
chr19	7532532	A	524.401	ARHGEF18
chr19	7532533	C	532.473	ARHGEF18
chr19	7532534	C	532.497	ARHGEF18
chr19	7532535	G	532.132	ARHGEF18
chr19	7532536	C	532.933	ARHGEF18
chr19	7532537	G	532.505	ARHGEF18
chr19	7532538	C	532.054	ARHGEF18
chr19	7532539	C	532.151	ARHGEF18
chr19	7532540	A	530.36	ARHGEF18
chr19	7532541	G	532.22	ARHGEF18
chr19	7532542	G	531.806	ARHGEF18
chr19	7532543	C	532.941	ARHGEF18
chr19	7532544	G	532.304	ARHGEF18
chr19	7532545	C	532.747	ARHGEF18
chr19	7532546	G	532.36	ARHGEF18
chr19	7532547	C	532.414	ARHGEF18
chr19	7532548	T	528.476	ARHGEF18
chr19	7532549	G	529.855	ARHGEF18
chr19	7532550	C	527.699	ARHGEF18
chr19	7532551	C	529.024	ARHGEF18
chr19	7532552	G	529.675	ARHGEF18
chr19	7532553	C	528.159	ARHGEF18
chr19	7532554	C	527.524	ARHGEF18
chr19	7532555	C	527.669	ARHGEF18
chr19	7532556	G	530.051	ARHGEF18
chr19	7532557	A	513.261	ARHGEF18
chr19	7532558	C	514.613	ARHGEF18
chr19	7532559	A	498.126	ARHGEF18
chr19	7532560	C	514.325	ARHGEF18
chr19	7532561	A	506.164	ARHGEF18
chr19	7532562	C	514.277	ARHGEF18
chr19	7532563	T	510.108	ARHGEF18
chr19	7532564	G	514.282	ARHGEF18
chr19	7532565	G	514.53	ARHGEF18
chr19	7532566	C	513.153	ARHGEF18
chr19	7532567	C	513.484	ARHGEF18
chr19	7532568	G	515.745	ARHGEF18
chr19	7532569	A	512.702	ARHGEF18
chr19	7532570	G	514.083	ARHGEF18
chr19	7532571	G	514.976	ARHGEF18
chr19	7532572	T	511.565	ARHGEF18
chr19	7532573	G	512.444	ARHGEF18
chr19	7532574	A	509.917	ARHGEF18
chr19	7532575	G	511.86	ARHGEF18
chr19	7532576	C	502.083	ARHGEF18
chr19	7532577	G	502.487	ARHGEF18
chr19	7532578	C	502.272	ARHGEF18
chr19	7532579	G	502.669	ARHGEF18
chr19	7532580	C	502.374	ARHGEF18
chr19	7532581	A	501.793	ARHGEF18
chr19	7532582	G	502.96	ARHGEF18
chr19	7532583	C	502.18	ARHGEF18
chr19	7532584	A	502.462	ARHGEF18
chr19	7532585	G	503.688	ARHGEF18
chr19	7532586	C	500.987	ARHGEF18
chr19	7532587	C	443.406	ARHGEF18
chr19	7532588	A	434.169	ARHGEF18
chr19	7532589	G	446.312	ARHGEF18
chr19	7532590	T	442.831	ARHGEF18
chr19	7533691	A	223.589	ARHGEF18
chr19	7533692	T	226.804	ARHGEF18
chr19	7533693	C	269.452	ARHGEF18
chr19	7533694	T	269.129	ARHGEF18
chr19	7533695	G	268.355	ARHGEF18
chr19	7533696	C	268.336	ARHGEF18
chr19	7533697	T	264.519	ARHGEF18
chr19	7533698	G	268.024	ARHGEF18
chr19	7533699	T	267.145	ARHGEF18
chr19	7533700	T	267.382	ARHGEF18
chr19	7533701	G	267.723	ARHGEF18
chr19	7533702	T	268.817	ARHGEF18
chr19	7533703	C	270.242	ARHGEF18
chr19	7533704	C	268.422	ARHGEF18
chr19	7533705	C	271.008	ARHGEF18
chr19	7533706	C	271.444	ARHGEF18
chr19	7533707	T	267.968	ARHGEF18
chr19	7533708	C	271.707	ARHGEF18
chr19	7533709	A	271.96	ARHGEF18
chr19	7533710	G	269.632	ARHGEF18
chr19	7533711	G	268.194	ARHGEF18
chr19	7533712	C	271.341	ARHGEF18
chr19	7533713	C	271.188	ARHGEF18
chr19	7533714	C	271.344	ARHGEF18
chr19	7533715	A	272.282	ARHGEF18
chr19	7533716	G	267.833	ARHGEF18
chr19	7533717	C	271.059	ARHGEF18
chr19	7533718	C	271.078	ARHGEF18
chr19	7533719	C	270.995	ARHGEF18
chr19	7533720	C	271.054	ARHGEF18
chr19	7533721	C	271.583	ARHGEF18
chr19	7533722	A	271.245	ARHGEF18
chr19	7533723	A	270.177	ARHGEF18
chr19	7533724	G	262.868	ARHGEF18
chr19	7533725	C	271.739	ARHGEF18
chr19	7533726	C	271.866	ARHGEF18
chr19	7533727	A	269.371	ARHGEF18
chr19	7533728	C	272.081	ARHGEF18
chr19	7533729	C	271.401	ARHGEF18
chr19	7533730	C	271.989	ARHGEF18
chr19	7533731	T	269.223	ARHGEF18
chr19	7533732	C	271.906	ARHGEF18
chr19	7533733	C	268.718	ARHGEF18
chr19	7533734	C	268.962	ARHGEF18
chr19	7533735	A	267.18	ARHGEF18
chr19	7533736	G	266.57	ARHGEF18
chr19	7533737	C	268.825	ARHGEF18
chr19	7533738	T	262.419	ARHGEF18
chr19	7533739	T	264.438	ARHGEF18
chr19	7533740	C	269.145	ARHGEF18
chr19	7533741	A	266.871	ARHGEF18
chr19	7533742	A	265.508	ARHGEF18
chr19	7533743	C	268.059	ARHGEF18
chr19	7533744	G	266.567	ARHGEF18
chr19	7533745	G	266.613	ARHGEF18
chr19	7533746	G	267.011	ARHGEF18
chr19	7533747	G	267.358	ARHGEF18
chr19	7533748	A	267.613	ARHGEF18
chr19	7533749	A	247.223	ARHGEF18
chr19	7533750	G	267.204	ARHGEF18
chr19	7533751	G	266.922	ARHGEF18
chr19	7533752	G	267.903	ARHGEF18
chr19	7533753	C	268.317	ARHGEF18
chr19	7533754	T	265.204	ARHGEF18
chr19	7533755	G	267.642	ARHGEF18
chr19	7533756	G	268.395	ARHGEF18
chr19	7533757	A	268.446	ARHGEF18
chr19	7533758	G	268.355	ARHGEF18
chr19	7533759	G	267.433	ARHGEF18
chr19	7533760	G	268.18	ARHGEF18
chr19	7533761	C	268.849	ARHGEF18
chr19	7533762	C	268.277	ARHGEF18
chr19	7533763	C	268.774	ARHGEF18
chr19	7533764	T	266.57	ARHGEF18
chr19	7533765	C	269.288	ARHGEF18
chr19	7533766	G	268.008	ARHGEF18
chr19	7533767	T	266.269	ARHGEF18
chr19	7533768	G	268.089	ARHGEF18
chr19	7533769	T	266.97	ARHGEF18
chr19	7533770	G	268.39	ARHGEF18
chr19	7533771	A	268.745	ARHGEF18
chr19	7533772	G	268.409	ARHGEF18
chr19	7533773	C	268.599	ARHGEF18
chr19	7533774	A	267.78	ARHGEF18
chr19	7533775	T	266.917	ARHGEF18
chr19	7533776	G	267.766	ARHGEF18
chr19	7533777	C	259.731	ARHGEF18
chr19	7533778	T	256.61	ARHGEF18
chr19	7533779	G	259.712	ARHGEF18
chr19	7533780	C	258.274	ARHGEF18
chr19	7533781	C	258.371	ARHGEF18
chr19	7533782	A	256.968	ARHGEF18
chr19	7533783	T	256.226	ARHGEF18
chr19	7533784	C	258.433	ARHGEF18
chr19	7533785	C	259.392	ARHGEF18
chr19	7533786	G	259.524	ARHGEF18
chr19	7533787	G	259.293	ARHGEF18
chr19	7533788	C	258.382	ARHGEF18
chr19	7533789	G	259.976	ARHGEF18
chr19	7533790	T	253.866	ARHGEF18
chr19	7533791	G	259.274	ARHGEF18
chr19	7533792	G	258.836	ARHGEF18
chr19	7533793	G	258.605	ARHGEF18
chr19	7533794	G	259.25	ARHGEF18
chr19	7533795	C	258.503	ARHGEF18
chr19	7533796	C	259.522	ARHGEF18
chr19	7533797	A	259.452	ARHGEF18
chr19	7533798	G	262.57	ARHGEF18
chr19	7533799	A	262.634	ARHGEF18
chr19	7533800	G	262.71	ARHGEF18
chr19	7533801	T	259.909	ARHGEF18
chr19	7533802	A	261.167	ARHGEF18
chr19	7533803	C	263.527	ARHGEF18
chr19	7533804	G	262.126	ARHGEF18
chr19	7533805	C	262.038	ARHGEF18
chr19	7533806	A	260.191	ARHGEF18
chr19	7533807	G	262.594	ARHGEF18
chr19	7533808	A	260.524	ARHGEF18
chr19	7533809	G	262.957	ARHGEF18
chr19	7533810	C	262.495	ARHGEF18
chr19	7533811	G	262.981	ARHGEF18
chr19	7533812	C	262.323	ARHGEF18
chr19	7533813	C	262.097	ARHGEF18
chr19	7533814	C	261.554	ARHGEF18
chr19	7533815	C	324.094	ARHGEF18
chr19	7533816	G	325.484	ARHGEF18
chr19	7533817	A	322.245	ARHGEF18
chr19	7533818	G	265.078	ARHGEF18
chr19	7533819	G	267.761	ARHGEF18
chr19	7533820	T	264.468	ARHGEF18
chr19	7533821	G	271.414	ARHGEF18
chr19	7533822	G	271.331	ARHGEF18
chr19	7533823	C	270.304	ARHGEF18
chr19	7533824	T	271.715	ARHGEF18
chr19	7533825	C	269.702	ARHGEF18
chr19	7533826	G	270.798	ARHGEF18
chr19	7533827	C	268.831	ARHGEF18
chr19	7533828	C	269.36	ARHGEF18
chr19	7533829	G	270.599	ARHGEF18
chr19	7533830	G	269.5	ARHGEF18
chr19	7533831	G	272.293	ARHGEF18
chr19	7533832	A	271.75	ARHGEF18
chr19	7533833	C	269.825	ARHGEF18
chr19	7533834	A	271.344	ARHGEF18
chr19	7533835	G	271.349	ARHGEF18
chr19	7533836	C	270.796	ARHGEF18
chr19	7533837	G	272.07	ARHGEF18
chr19	7533838	C	270.968	ARHGEF18
chr19	7533839	C	269.468	ARHGEF18
chr19	7533840	C	269.172	ARHGEF18
chr19	7533841	C	270.637	ARHGEF18
chr19	7533842	C	271.317	ARHGEF18
chr19	7533843	A	328.374	ARHGEF18
chr19	7533844	C	329.887	ARHGEF18
chr19	7533845	C	330.07	ARHGEF18
chr19	7533846	G	306.823	ARHGEF18
chr19	7533847	A	308.519	ARHGEF18
chr19	7533848	G	307.368	ARHGEF18
chr19	7533849	A	308.782	ARHGEF18
chr19	7533850	A	306.234	ARHGEF18
chr19	7533851	C	308.013	ARHGEF18
chr19	7533852	C	308.392	ARHGEF18
chr19	7533853	G	306.645	ARHGEF18
chr19	7533854	G	306.315	ARHGEF18
chr19	7533855	C	308.704	ARHGEF18
chr19	7533856	T	304.312	ARHGEF18
chr19	7533857	G	307.199	ARHGEF18
chr19	7533858	G	308.231	ARHGEF18
chr19	7533859	C	307.527	ARHGEF18
chr19	7533860	C	307.624	ARHGEF18
chr19	7533861	A	306.909	ARHGEF18
chr19	7533862	A	307.745	ARHGEF18
chr19	7533863	G	305.172	ARHGEF18
chr19	7533864	A	307.737	ARHGEF18
chr19	7533865	G	281.747	ARHGEF18
chr19	7533866	C	282.274	ARHGEF18
chr19	7533867	G	283.202	ARHGEF18
chr19	7533868	A	282.516	ARHGEF18
chr19	7533869	T	306.489	ARHGEF18
chr19	7533870	G	311.664	ARHGEF18
chr19	7533871	T	309.374	ARHGEF18
chr19	7533872	G	311.79	ARHGEF18
chr19	7533873	C	312.272	ARHGEF18
chr19	7533874	C	311.427	ARHGEF18
chr19	7533875	C	312.871	ARHGEF18
chr19	7533876	A	311.492	ARHGEF18
chr19	7533877	T	310.062	ARHGEF18
chr19	7533878	C	311.79	ARHGEF18
chr19	7533879	C	312.551	ARHGEF18
chr19	7533880	A	311.884	ARHGEF18
chr19	7533881	G	310.237	ARHGEF18
chr19	7533882	C	311.621	ARHGEF18
chr19	7533883	T	309.395	ARHGEF18
chr19	7533884	G	309.441	ARHGEF18
chr19	7533885	C	311.137	ARHGEF18
chr19	7533886	T	308.419	ARHGEF18
chr19	7533887	C	311.462	ARHGEF18
chr19	7533888	A	311.005	ARHGEF18
chr19	7533889	G	309.868	ARHGEF18
chr19	7533890	C	201.078	ARHGEF18
chr19	7533891	G	237.745	ARHGEF18
chr19	7533892	C	239.815	ARHGEF18
chr19	7533893	C	240.083	ARHGEF18
chr19	7533894	A	237.949	ARHGEF18
chr19	7533895	C	239.898	ARHGEF18
chr19	7533896	C	240.008	ARHGEF18
chr19	7533897	A	237.25	ARHGEF18
chr19	7533898	A	237.68	ARHGEF18
chr19	7533899	C	239.417	ARHGEF18
chr19	7533900	C	239.522	ARHGEF18
chr19	7533901	A	236.462	ARHGEF18
chr19	7533902	G	237.935	ARHGEF18
chr19	7533903	T	234.177	ARHGEF18
chr19	7533904	T	237.559	ARHGEF18
chr19	7533905	C	239.839	ARHGEF18
chr19	7533906	C	239.255	ARHGEF18
chr19	7533907	A	238.089	ARHGEF18
chr19	7533908	G	236.895	ARHGEF18
chr19	7533909	A	238.522	ARHGEF18
chr19	7533910	G	237.782	ARHGEF18
chr19	7533911	G	235.468	ARHGEF18
chr19	7533912	C	238.758	ARHGEF18
chr19	7533913	A	235.374	ARHGEF18
chr19	7533914	G	232.272	ARHGEF18
chr19	7533915	G	231.167	ARHGEF18
chr19	7533916	C	235.191	ARHGEF18
chr19	7533917	G	296.094	ARHGEF18
chr19	7533918	G	256.535	ARHGEF18
chr19	7533919	C	258.005	ARHGEF18
chr19	7533920	C	257.884	ARHGEF18
chr19	7533921	G	257.204	ARHGEF18
chr19	7533922	T	253.637	ARHGEF18
chr19	7533923	G	257.642	ARHGEF18
chr19	7533924	C	258.344	ARHGEF18
chr19	7533925	A	255.696	ARHGEF18
chr19	7533926	G	256.398	ARHGEF18
chr19	7533927	C	258.04	ARHGEF18
chr19	7533928	A	257.425	ARHGEF18
chr19	7533929	G	256.605	ARHGEF18
chr19	7533930	C	257.855	ARHGEF18
chr19	7533931	A	258.191	ARHGEF18
chr19	7533932	G	255.508	ARHGEF18
chr19	7533933	A	256.903	ARHGEF18
chr19	7533934	T	255.108	ARHGEF18
chr19	7533935	C	255.712	ARHGEF18
chr19	7533936	C	253.863	ARHGEF18
chr19	7533937	C	252.815	ARHGEF18
chr19	7533938	C	250.812	ARHGEF18
chr19	7533939	A	245.513	ARHGEF18
chr19	7533940	C	249.411	ARHGEF18
chr19	7533941	C	248.844	ARHGEF18
chr19	7533942	A	239.113	ARHGEF18
chr19	7533943	A	238.968	ARHGEF18
chr19	7533944	G	246.871	ARHGEF18
chr19	7533945	C	248.965	ARHGEF18
chr19	7533946	T	243.223	ARHGEF18
chr19	7533947	G	246.177	ARHGEF18
chr19	7533948	G	247.54	ARHGEF18
chr19	7533949	C	249.185	ARHGEF18
chr19	7533950	G	248.457	ARHGEF18
chr19	7533951	G	245.758	ARHGEF18
chr19	7533952	C	248.901	ARHGEF18
chr19	7533953	C	249.433	ARHGEF18
chr19	7533954	T	248.653	ARHGEF18
chr19	7533955	C	249.704	ARHGEF18
chr19	7533956	C	249.581	ARHGEF18
chr19	7533957	A	249.04	ARHGEF18
chr19	7533958	C	249.519	ARHGEF18
chr19	7533959	C	249.129	ARHGEF18
chr19	7533960	A	241.844	ARHGEF18
chr19	7533961	A	238.876	ARHGEF18
chr19	7533962	G	249.059	ARHGEF18
chr19	7533963	G	248.341	ARHGEF18
chr19	7533964	G	249.301	ARHGEF18
chr19	7533965	T	245.952	ARHGEF18
chr19	7533966	G	249.984	ARHGEF18
chr19	7533967	G	248.992	ARHGEF18
chr19	7533968	C	249.325	ARHGEF18
chr19	7533969	A	247.917	ARHGEF18
chr19	7533970	A	241.476	ARHGEF18
chr19	7533971	G	249.349	ARHGEF18
chr19	7533972	G	248.922	ARHGEF18
chr19	7533973	A	248.712	ARHGEF18
chr19	7533974	C	249.148	ARHGEF18
chr19	7533975	A	246.134	ARHGEF18
chr19	7533976	A	246.038	ARHGEF18
chr19	7533977	G	249	ARHGEF18
chr19	7533978	G	249.169	ARHGEF18
chr19	7533979	G	249.28	ARHGEF18
chr19	7533980	C	249.659	ARHGEF18
chr19	7533981	G	250.013	ARHGEF18
chr19	7533982	G	249.272	ARHGEF18
chr19	7533983	C	249.454	ARHGEF18
chr19	7533984	A	248.008	ARHGEF18
chr19	7533985	A	239.613	ARHGEF18
chr19	7533986	G	249.874	ARHGEF18
chr19	7533987	A	246.925	ARHGEF18
chr19	7533988	G	249.809	ARHGEF18
chr19	7533989	C	249.288	ARHGEF18
chr19	7533990	A	248.153	ARHGEF18
chr19	7533991	G	250.059	ARHGEF18
chr19	7533992	G	249.575	ARHGEF18
chr19	7533993	G	249.723	ARHGEF18
chr19	7533994	G	250.019	ARHGEF18
chr19	7533995	C	249.194	ARHGEF18
chr19	7533996	T	249.401	ARHGEF18
chr19	7533997	C	249.363	ARHGEF18
chr19	7533998	T	249.694	ARHGEF18
chr19	7533999	C	249.481	ARHGEF18
chr19	7534000	A	247.199	ARHGEF18
chr19	7534001	G	249.989	ARHGEF18
chr19	7534002	C	249.376	ARHGEF18
chr19	7534003	G	249.831	ARHGEF18
chr19	7534004	C	247.97	ARHGEF18
chr19	7534005	T	247.723	ARHGEF18
chr19	7534006	G	250.081	ARHGEF18
chr19	7534007	G	249.495	ARHGEF18
chr19	7534008	G	250.269	ARHGEF18
chr19	7534009	A	249.551	ARHGEF18
chr19	7534010	G	250.282	ARHGEF18
chr19	7534011	A	249.567	ARHGEF18
chr19	7534012	G	249.922	ARHGEF18
chr19	7534013	C	249.099	ARHGEF18
chr19	7534014	T	249.785	ARHGEF18
chr19	7534015	C	249.274	ARHGEF18
chr19	7534016	A	248.239	ARHGEF18
chr19	7534017	G	249.96	ARHGEF18
chr19	7534018	G	249.909	ARHGEF18
chr19	7534019	T	248.858	ARHGEF18
chr19	7534020	G	250.473	ARHGEF18
chr19	7534021	A	249.683	ARHGEF18
chr19	7534022	G	250.046	ARHGEF18
chr19	7534023	C	249.349	ARHGEF18
chr19	7534024	C	249.728	ARHGEF18
chr19	7534025	G	250.081	ARHGEF18
chr19	7534026	G	249.914	ARHGEF18
chr19	7534027	C	249.476	ARHGEF18
chr19	7534028	C	249.599	ARHGEF18
chr19	7534029	C	248.599	ARHGEF18
chr19	7534030	C	249.03	ARHGEF18
chr19	7534031	A	247.914	ARHGEF18
chr19	7534032	C	248.906	ARHGEF18
chr19	7534033	C	248.876	ARHGEF18
chr19	7534034	C	248.28	ARHGEF18
chr19	7534035	C	248.645	ARHGEF18
chr19	7534036	T	240.059	ARHGEF18
chr19	7534037	T	248.702	ARHGEF18
chr19	7534770	A	134.847	ARHGEF18
chr19	7534771	A	132.062	ARHGEF18
chr19	7534772	A	131.941	ARHGEF18
chr19	7534773	T	120.481	ARHGEF18
chr19	7534774	A	130.825	ARHGEF18
chr19	7534775	C	134.478	ARHGEF18
chr19	7534776	C	134.755	ARHGEF18
chr19	7534777	T	124.083	ARHGEF18
chr19	7534778	T	136.062	ARHGEF18
chr19	7534779	C	136.194	ARHGEF18
chr19	7534780	T	139.126	ARHGEF18
chr19	7534781	C	139.003	ARHGEF18
chr19	7534782	T	140.409	ARHGEF18
chr19	7534783	C	143.989	ARHGEF18
chr19	7534784	T	143.685	ARHGEF18
chr19	7534785	T	151.059	ARHGEF18
chr19	7534786	C	151.065	ARHGEF18
chr19	7534787	C	152.634	ARHGEF18
chr19	7534788	A	151.347	ARHGEF18
chr19	7534789	G	154.048	ARHGEF18
chr19	7534790	C	152.382	ARHGEF18
chr19	7534791	G	154.605	ARHGEF18
chr19	7534792	T	154.653	ARHGEF18
chr19	7534793	C	153.629	ARHGEF18
chr19	7534794	C	153.164	ARHGEF18
chr19	7534795	T	153.573	ARHGEF18
chr19	7534796	T	154.599	ARHGEF18
chr19	7534797	C	153.624	ARHGEF18
chr19	7534798	G	155.21	ARHGEF18
chr19	7534799	A	154.196	ARHGEF18
chr19	7534800	C	153.374	ARHGEF18
chr19	7534801	C	153.656	ARHGEF18
chr19	7534802	T	154.852	ARHGEF18
chr19	7534803	G	155.358	ARHGEF18
chr19	7534804	A	153.884	ARHGEF18
chr19	7534805	A	154.032	ARHGEF18
chr19	7534806	G	154.876	ARHGEF18
chr19	7534807	C	192.137	ARHGEF18
chr19	7534808	A	191.656	ARHGEF18
chr19	7534809	G	192.694	ARHGEF18
chr19	7534810	C	191.901	ARHGEF18
chr19	7534811	A	192.395	ARHGEF18
chr19	7534812	G	192.868	ARHGEF18
chr19	7534813	C	192.694	ARHGEF18
chr19	7534814	T	193.96	ARHGEF18
chr19	7534815	G	202.882	ARHGEF18
chr19	7534816	C	200.731	ARHGEF18
chr19	7534817	T	197.653	ARHGEF18
chr19	7534818	G	202.505	ARHGEF18
chr19	7534819	C	201.255	ARHGEF18
chr19	7534820	T	202.61	ARHGEF18
chr19	7534821	C	201.739	ARHGEF18
chr19	7534822	A	199.538	ARHGEF18
chr19	7534823	A	197.785	ARHGEF18
chr19	7534824	C	201.543	ARHGEF18
chr19	7534825	A	188.478	ARHGEF18
chr19	7534826	A	189.315	ARHGEF18
chr19	7534827	G	200.546	ARHGEF18
chr19	7534828	C	201.151	ARHGEF18
chr19	7534829	T	202.226	ARHGEF18
chr19	7534830	C	200.887	ARHGEF18
chr19	7534831	A	195.788	ARHGEF18
chr19	7534832	T	201.57	ARHGEF18
chr19	7534833	G	210.648	ARHGEF18
chr19	7534834	G	225.008	ARHGEF18
chr19	7534835	G	229.411	ARHGEF18
chr19	7534836	G	232.527	ARHGEF18
chr19	7534837	A	240.032	ARHGEF18
chr19	7534838	A	231.129	ARHGEF18
chr19	7534839	A	237.858	ARHGEF18
chr19	7534840	G	240.468	ARHGEF18
chr19	7534841	A	237.944	ARHGEF18
chr19	7534842	T	237.065	ARHGEF18
chr19	7534843	G	240.925	ARHGEF18
chr19	7534844	A	240.035	ARHGEF18
chr19	7534845	G	240.113	ARHGEF18
chr19	7534846	A	240.567	ARHGEF18
chr19	7534847	G	238.884	ARHGEF18
chr19	7534848	C	240.527	ARHGEF18
chr19	7534849	A	240.134	ARHGEF18
chr19	7534850	C	239.93	ARHGEF18
chr19	7534851	C	240.624	ARHGEF18
chr19	7534852	T	240.863	ARHGEF18
chr19	7534853	C	296.038	ARHGEF18
chr19	7534854	A	293.871	ARHGEF18
chr19	7534855	C	295.914	ARHGEF18
chr19	7534856	G	295.734	ARHGEF18
chr19	7534857	G	296.172	ARHGEF18
chr19	7534858	A	295.14	ARHGEF18
chr19	7534859	A	290.199	ARHGEF18
chr19	7534860	C	296.024	ARHGEF18
chr19	7534861	C	296.22	ARHGEF18
chr19	7534862	G	296.317	ARHGEF18
chr19	7534863	C	296.048	ARHGEF18
chr19	7534864	C	296.048	ARHGEF18
chr19	7534865	G	296.618	ARHGEF18
chr19	7534866	C	296.177	ARHGEF18
chr19	7534867	T	297.03	ARHGEF18
chr19	7534868	C	295.981	ARHGEF18
chr19	7534869	G	285.903	ARHGEF18
chr19	7534870	C	285.022	ARHGEF18
chr19	7534871	T	285.978	ARHGEF18
chr19	7534872	G	286.315	ARHGEF18
chr19	7534873	A	286.024	ARHGEF18
chr19	7534874	G	285.661	ARHGEF18
chr19	7534875	C	285.188	ARHGEF18
chr19	7534876	C	284.855	ARHGEF18
chr19	7534877	C	285.204	ARHGEF18
chr19	7534878	T	284.548	ARHGEF18
chr19	7534879	A	182.349	ARHGEF18
chr19	7534880	T	184.226	ARHGEF18
chr19	7534881	C	185.476	ARHGEF18
chr19	7534882	C	185.331	ARHGEF18
chr19	7534883	T	184.172	ARHGEF18
chr19	7534884	G	184.909	ARHGEF18
chr19	7534885	C	185.339	ARHGEF18
chr19	7534886	C	185.075	ARHGEF18
chr19	7534887	C	185.263	ARHGEF18
chr19	7534888	G	184.567	ARHGEF18
chr19	7534889	G	184.344	ARHGEF18
chr19	7534890	C	185.035	ARHGEF18
chr19	7534891	A	184.645	ARHGEF18
chr19	7534892	G	192.005	ARHGEF18
chr19	7534893	A	191.933	ARHGEF18
chr19	7534894	C	191.747	ARHGEF18
chr19	7534895	A	188.828	ARHGEF18
chr19	7534896	C	186.487	ARHGEF18
chr19	7534897	A	166.699	ARHGEF18
chr19	7534898	G	162.274	ARHGEF18
chr19	7534899	T	160.669	ARHGEF18
chr19	7534900	C	160.739	ARHGEF18
chr19	7534901	C	160.417	ARHGEF18
chr19	7534902	T	160.07	ARHGEF18
chr19	7534903	G	160.253	ARHGEF18
chr19	7534904	C	160.261	ARHGEF18
chr19	7534905	G	159.836	ARHGEF18
chr19	7534906	C	152.589	ARHGEF18
chr19	7534907	C	152.586	ARHGEF18
chr19	7534908	C	152.825	ARHGEF18
chr19	7534909	C	152.629	ARHGEF18
chr19	7534910	C	152.925	ARHGEF18
chr19	7534911	A	148.315	ARHGEF18
chr19	7534912	C	152.64	ARHGEF18
chr19	7534913	C	152.47	ARHGEF18
chr19	7534914	A	147.487	ARHGEF18
chr19	7534915	G	149.637	ARHGEF18
chr19	7534916	G	151.043	ARHGEF18
chr19	7534917	T	149.782	ARHGEF18
chr19	7534918	G	152.272	ARHGEF18
chr19	7534919	A	143.548	ARHGEF18
chr19	7534920	G	143.473	ARHGEF18
chr19	7534921	C	142.656	ARHGEF18
chr19	7534922	C	142.578	ARHGEF18
chr19	7534923	C	142.608	ARHGEF18
chr19	7534924	C	142.562	ARHGEF18
chr19	7534925	C	142.817	ARHGEF18
chr19	7534926	A	138.417	ARHGEF18
chr19	7534927	C	142.688	ARHGEF18
chr19	7534928	C	115.059	ARHGEF18
chr19	7534929	C	115.145	ARHGEF18
chr19	7534930	C	114.766	ARHGEF18
chr19	7534931	C	115.089	ARHGEF18
chr19	7534932	T	92.5618	ARHGEF18
chr19	7534933	G	110.927	ARHGEF18
chr19	7534934	A	101.382	ARHGEF18
chr19	7534935	C	112.401	ARHGEF18
chr19	7534992	G	109.825	ARHGEF18
chr19	7534993	A	109.484	ARHGEF18
chr19	7534994	A	109.266	ARHGEF18
chr19	7534995	C	109.516	ARHGEF18
chr19	7534996	C	109.331	ARHGEF18
chr19	7534997	C	109.462	ARHGEF18
chr19	7534998	T	108.567	ARHGEF18
chr19	7534999	C	109.462	ARHGEF18
chr19	7535000	T	108.315	ARHGEF18
chr19	7535001	C	109.414	ARHGEF18
chr19	7535002	T	108.344	ARHGEF18
chr19	7535003	C	109.25	ARHGEF18
chr19	7535004	T	107.304	ARHGEF18
chr19	7535005	G	92.1586	ARHGEF18
chr19	7535006	T	75.1613	ARHGEF18
chr19	7535007	T	92.3145	ARHGEF18
chr19	7535008	C	143.809	ARHGEF18
chr19	7535009	C	144.134	ARHGEF18
chr19	7535010	A	144.728	ARHGEF18
chr19	7535011	G	144.056	ARHGEF18
chr19	7535012	A	144.645	ARHGEF18
chr19	7535013	C	144.565	ARHGEF18
chr19	7535014	C	144.005	ARHGEF18
chr19	7535015	C	144.363	ARHGEF18
chr19	7535016	T	142.782	ARHGEF18
chr19	7535017	G	144.371	ARHGEF18
chr19	7535018	G	144.427	ARHGEF18
chr19	7535019	C	144.325	ARHGEF18
chr19	7535020	T	125.772	ARHGEF18
chr19	7535021	T	141.524	ARHGEF18
chr19	7535022	C	143.215	ARHGEF18
chr19	7535023	C	144.14	ARHGEF18
chr19	7535024	C	144.258	ARHGEF18
chr19	7535025	C	144.344	ARHGEF18
chr19	7535026	G	135.828	ARHGEF18
chr19	7535027	C	144.347	ARHGEF18
chr19	7535028	C	144.446	ARHGEF18
chr19	7535029	C	144.355	ARHGEF18
chr19	7535030	C	144.277	ARHGEF18
chr19	7535031	G	133.366	ARHGEF18
chr19	7535032	A	114.879	ARHGEF18
chr19	7535033	G	99.8575	ARHGEF18
chr19	7535034	C	123.137	ARHGEF18
chr19	7535035	C	142.167	ARHGEF18
chr19	7535036	C	146.815	ARHGEF18
chr19	7535037	A	160.683	ARHGEF18
chr19	7535038	C	160.774	ARHGEF18
chr19	7535039	C	163.804	ARHGEF18
chr19	7535040	G	151.64	ARHGEF18
chr19	7535041	C	164.272	ARHGEF18
chr19	7535042	C	164.621	ARHGEF18
chr19	7535043	A	158.18	ARHGEF18
chr19	7535044	G	152.556	ARHGEF18
chr19	7535045	C	164.505	ARHGEF18
chr19	7535046	T	158.078	ARHGEF18
chr19	7535047	G	159.379	ARHGEF18
chr19	7535048	A	158.884	ARHGEF18
chr19	7535049	C	156.046	ARHGEF18
chr19	7535050	A	155.32	ARHGEF18
chr19	7535051	G	145.027	ARHGEF18
chr19	7535052	C	158.691	ARHGEF18
chr19	7535053	C	606.844	ARHGEF18
chr19	7535054	C	606.911	ARHGEF18
chr19	7535055	C	607.68	ARHGEF18
chr19	7535056	T	590.866	ARHGEF18
chr19	7535057	C	606.347	ARHGEF18
chr19	7535058	C	608.349	ARHGEF18
chr19	7535059	G	592.941	ARHGEF18
chr19	7535060	A	607.078	ARHGEF18
chr19	7535061	G	598.761	ARHGEF18
chr19	7535062	G	605.255	ARHGEF18
chr19	7535063	G	605.949	ARHGEF18
chr19	7535064	C	587.161	ARHGEF18
chr19	7535065	T	556.105	ARHGEF18
chr19	7535066	T	590.505	ARHGEF18
chr19	7535067	C	604.298	ARHGEF18
chr19	7535068	T	601.333	ARHGEF18
chr19	7535069	C	605.64	ARHGEF18
chr19	7535070	T	602.546	ARHGEF18
chr19	7535071	C	606.043	ARHGEF18
chr19	7535072	T	598.952	ARHGEF18
chr19	7535073	C	606.583	ARHGEF18
chr19	7535074	A	604.847	ARHGEF18
chr19	7535075	A	605.508	ARHGEF18
chr19	7535076	G	584.417	ARHGEF18
chr19	7535077	G	604.336	ARHGEF18
chr19	7535078	C	561.769	ARHGEF18
chr19	7535079	C	564.29	ARHGEF18
chr19	7535080	G	545.349	ARHGEF18
chr19	7535081	G	559.699	ARHGEF18
chr19	7535082	G	560.03	ARHGEF18
chr19	7535083	G	560.435	ARHGEF18
chr19	7535084	G	560.368	ARHGEF18
chr19	7535085	C	564.441	ARHGEF18
chr19	7535086	A	547.825	ARHGEF18
chr19	7535087	C	564.968	ARHGEF18
chr19	7535088	A	560.263	ARHGEF18
chr19	7535089	G	552.097	ARHGEF18
chr19	7535090	C	563.809	ARHGEF18
chr19	7535091	C	564.005	ARHGEF18
chr19	7535092	C	564.444	ARHGEF18
chr19	7535093	T	539.191	ARHGEF18
chr19	7535094	C	564.492	ARHGEF18
chr19	7535095	C	563.056	ARHGEF18
chr19	7535096	T	540.043	ARHGEF18
chr19	7535097	G	558.672	ARHGEF18
chr19	7535098	C	549.325	ARHGEF18
chr19	7535099	C	511.844	ARHGEF18
chr19	7535100	C	509.288	ARHGEF18
chr19	7535101	G	492.293	ARHGEF18
chr19	7535102	G	502.653	ARHGEF18
chr19	7535103	G	503.715	ARHGEF18
chr19	7535104	C	506.753	ARHGEF18
chr19	7535105	C	505.976	ARHGEF18
chr19	7535106	C	561.293	ARHGEF18
chr19	7535107	C	561.567	ARHGEF18
chr19	7535108	C	561.755	ARHGEF18
chr19	7535109	A	552.005	ARHGEF18
chr19	7535110	G	548.328	ARHGEF18
chr19	7535111	C	563.384	ARHGEF18
chr19	7535112	T	546.804	ARHGEF18
chr19	7535113	C	562.194	ARHGEF18
chr19	7535114	C	562.465	ARHGEF18
chr19	7535115	C	562.922	ARHGEF18
chr19	7535116	T	539.882	ARHGEF18
chr19	7535117	C	563.102	ARHGEF18
chr19	7535118	G	552.723	ARHGEF18
chr19	7535119	C	562.753	ARHGEF18
chr19	7535120	C	572.624	ARHGEF18
chr19	7535121	A	570.696	ARHGEF18
chr19	7535122	C	573.272	ARHGEF18
chr19	7535123	T	566.828	ARHGEF18
chr19	7535124	G	567.82	ARHGEF18
chr19	7535125	C	572.723	ARHGEF18
chr19	7535126	C	573.452	ARHGEF18
chr19	7535127	G	570.599	ARHGEF18
chr19	7535128	G	569.613	ARHGEF18
chr19	7535129	C	573.105	ARHGEF18
chr19	7535130	C	573.462	ARHGEF18
chr19	7535131	A	549.72	ARHGEF18
chr19	7535132	C	574.008	ARHGEF18
chr19	7535133	A	569.022	ARHGEF18
chr19	7535134	C	573.613	ARHGEF18
chr19	7535135	C	573.075	ARHGEF18
chr19	7535136	A	569.562	ARHGEF18
chr19	7535137	C	573.672	ARHGEF18
chr19	7535138	T	566.411	ARHGEF18
chr19	7535139	C	573.793	ARHGEF18
chr19	7535140	A	568.29	ARHGEF18
chr19	7535141	G	568.825	ARHGEF18
chr19	7535142	C	572.935	ARHGEF18
chr19	7535143	G	570.871	ARHGEF18
chr19	7535144	C	573.185	ARHGEF18
chr19	7535145	C	572.876	ARHGEF18
chr19	7535146	A	570.137	ARHGEF18
chr19	7535147	A	564.699	ARHGEF18
chr19	7535148	G	568.699	ARHGEF18
chr19	7535149	G	569.169	ARHGEF18
chr19	7535150	A	572.035	ARHGEF18
chr19	7535151	G	571.554	ARHGEF18
chr19	7535152	G	569.981	ARHGEF18
chr19	7535153	A	570.745	ARHGEF18
chr19	7535154	C	573.731	ARHGEF18
chr19	7535155	G	570.441	ARHGEF18
chr19	7535156	C	573.185	ARHGEF18
chr19	7535157	C	572.946	ARHGEF18
chr19	7535158	A	569.57	ARHGEF18
chr19	7535159	G	571.145	ARHGEF18
chr19	7535160	C	572.704	ARHGEF18
chr19	7535161	A	571.761	ARHGEF18
chr19	7535162	A	561.599	ARHGEF18
chr19	7535163	A	568.484	ARHGEF18
chr19	7535164	G	563.855	ARHGEF18
chr19	7535165	A	555.075	ARHGEF18
chr19	7535166	A	557.599	ARHGEF18
chr19	7535167	G	568.769	ARHGEF18
chr19	7535168	A	560.234	ARHGEF18
chr19	7535169	C	559.691	ARHGEF18
chr19	7535170	G	567.008	ARHGEF18
chr19	7535171	T	560.191	ARHGEF18
chr19	7535172	C	566.062	ARHGEF18
chr19	7535173	A	568.892	ARHGEF18
chr19	7535174	T	559.242	ARHGEF18
chr19	7535175	C	566.53	ARHGEF18
chr19	7535176	T	549.091	ARHGEF18
chr19	7535177	T	561.938	ARHGEF18
chr19	7535178	C	560.68	ARHGEF18
chr19	7535179	T	560.699	ARHGEF18
chr19	7535180	T	563.169	ARHGEF18
chr19	7535181	C	565.962	ARHGEF18
chr19	7535182	T	570.796	ARHGEF18
chr19	7535183	A	567.777	ARHGEF18
chr19	7535184	A	554.325	ARHGEF18
chr19	7535185	A	521.922	ARHGEF18
chr19	7535186	A	555.879	ARHGEF18
chr19	7535187	G	569.21	ARHGEF18
chr19	7535188	G	567.632	ARHGEF18
chr19	7535189	G	571.535	ARHGEF18
chr19	7535190	C	567.344	ARHGEF18
chr19	7535191	C	565.624	ARHGEF18
chr19	7535192	G	574.089	ARHGEF18
chr19	7535193	T	571.003	ARHGEF18
chr19	7535194	G	574.538	ARHGEF18
chr19	7535195	A	569.669	ARHGEF18
chr19	7535196	C	571.581	ARHGEF18
chr19	7535197	T	568.876	ARHGEF18
chr19	7535198	C	570.667	ARHGEF18
chr19	7535199	A	563.401	ARHGEF18
chr19	7535200	A	559.513	ARHGEF18
chr19	7535201	G	569.933	ARHGEF18
chr19	7535202	G	573.32	ARHGEF18
chr19	7535203	T	570.247	ARHGEF18
chr19	7535204	G	574.454	ARHGEF18
chr19	45408991	C	58.9462	APOE
chr19	45408992	C	58.9113	APOE
chr19	45408993	T	55.7258	APOE
chr19	45408994	G	58.9543	APOE
chr19	45408995	G	58.914	APOE
chr19	45408996	G	58.9489	APOE
chr19	45408997	G	58.9785	APOE
chr19	45408998	G	58.9597	APOE
chr19	45408999	A	58.2312	APOE
chr19	45409000	G	59.0108	APOE
chr19	45409001	G	58.9839	APOE
chr19	45409002	G	59.0645	APOE
chr19	45409003	G	58.9866	APOE
chr19	45409004	G	58.9812	APOE
chr19	45409005	C	59.2634	APOE
chr19	45409006	G	59.043	APOE
chr19	45409007	G	59.1129	APOE
chr19	45409008	G	59.1694	APOE
chr19	45409009	A	58.8952	APOE
chr19	45409010	C	59.3253	APOE
chr19	45409011	A	57.1452	APOE
chr19	45409012	G	59.1263	APOE
chr19	45409013	G	59.0538	APOE
chr19	45409014	G	59.1129	APOE
chr19	45409015	G	59.1398	APOE
chr19	45409016	G	59.1075	APOE
chr19	45409017	A	58.8306	APOE
chr19	45409018	G	59.4839	APOE
chr19	45409019	C	59.5054	APOE
chr19	45409020	C	58.5726	APOE
chr19	45409021	C	58.664	APOE
chr19	45409022	T	53.1129	APOE
chr19	45409023	A	55.672	APOE
chr19	45409024	T	54.164	APOE
chr19	45409025	A	56.7527	APOE
chr19	45409026	A	58.1156	APOE
chr19	45409027	T	58.1452	APOE
chr19	45409028	T	59.4489	APOE
chr19	45409029	G	59.6532	APOE
chr19	45409030	G	59.4355	APOE
chr19	45409031	A	59.4973	APOE
chr19	45409032	C	59.9624	APOE
chr19	45409033	A	57.8763	APOE
chr19	45409034	A	58.1452	APOE
chr19	45409035	G	59.0054	APOE
chr19	45409036	T	59.1801	APOE
chr19	45409037	C	59.8441	APOE
chr19	45409038	T	59.4839	APOE
chr19	45409039	G	59.7043	APOE
chr19	45409040	G	59.5565	APOE
chr19	45409041	G	59.7661	APOE
chr19	45409042	A	166.409	APOE
chr19	45409043	T	166.331	APOE
chr19	45409044	C	166.868	APOE
chr19	45409045	C	166.358	APOE
chr19	45409046	T	165.065	APOE
chr19	45409047	T	165.97	APOE
chr19	45409048	G	165.849	APOE
chr19	45409049	A	165.656	APOE
chr19	45409050	G	165.637	APOE
chr19	45409051	T	165.957	APOE
chr19	45409052	C	166.82	APOE
chr19	45409053	C	165.97	APOE
chr19	45409054	T	166.038	APOE
chr19	45409055	A	167.36	APOE
chr19	45409056	C	167.927	APOE
chr19	45409057	T	167.358	APOE
chr19	45409058	C	168.476	APOE
chr19	45409059	A	167.067	APOE
chr19	45409060	G	167.075	APOE
chr19	45409061	C	168.629	APOE
chr19	45409062	C	169.449	APOE
chr19	45409063	C	169.481	APOE
chr19	45409064	C	169.755	APOE
chr19	45409065	A	165.989	APOE
chr19	45409066	G	168.731	APOE
chr19	45409067	C	169.739	APOE
chr19	45409068	G	168.844	APOE
chr19	45409069	G	168.935	APOE
chr19	45409070	A	169.242	APOE
chr19	45409071	G	169.586	APOE
chr19	45409072	G	169.694	APOE
chr19	45409073	T	169.911	APOE
chr19	45409074	G	170.476	APOE
chr19	45409075	A	168.328	APOE
chr19	45409076	A	159.93	APOE
chr19	45409077	G	169.336	APOE
chr19	45409078	G	169.981	APOE
chr19	45409079	A	170.565	APOE
chr19	45409080	C	171.21	APOE
chr19	45409081	G	170.14	APOE
chr19	45409082	T	170.5	APOE
chr19	45409083	C	171.503	APOE
chr19	45409084	C	171.043	APOE
chr19	45409085	T	168.578	APOE
chr19	45409086	T	170.231	APOE
chr19	45409087	C	171.148	APOE
chr19	45409088	C	285.142	APOE
chr19	45409089	C	285.272	APOE
chr19	45409090	C	285.511	APOE
chr19	45409091	A	281.188	APOE
chr19	45409092	G	284.191	APOE
chr19	45409093	G	284.185	APOE
chr19	45409094	A	284.296	APOE
chr19	45409095	G	282.169	APOE
chr19	45409096	C	285.309	APOE
chr19	45409097	C	285.398	APOE
chr19	45409098	G	284.306	APOE
chr19	45409099	G	283.997	APOE
chr19	45409100	T	275.003	APOE
chr19	45409101	G	284.589	APOE
chr19	45409102	A	309.457	APOE
chr19	45409103	G	310.202	APOE
chr19	45409104	A	307.667	APOE
chr19	45409105	A	285.347	APOE
chr19	45409106	G	306.366	APOE
chr19	45409107	C	310.495	APOE
chr19	45409108	G	310.054	APOE
chr19	45409109	C	310.073	APOE
chr19	45409110	A	306.043	APOE
chr19	45409111	G	309.793	APOE
chr19	45409112	T	308.444	APOE
chr19	45409113	C	309.333	APOE
chr19	45409114	G	309.508	APOE
chr19	45409115	G	309.702	APOE
chr19	45409116	G	309.777	APOE
chr19	45409117	G	309.753	APOE
chr19	45409118	G	309.747	APOE
chr19	45409119	C	310.239	APOE
chr19	45409120	A	290.47	APOE
chr19	45409121	C	309.065	APOE
chr19	45409122	G	309.608	APOE
chr19	45409123	G	309.745	APOE
chr19	45409124	G	309.78	APOE
chr19	45409125	G	309.817	APOE
chr19	45409126	A	297.702	APOE
chr19	45409127	T	302.836	APOE
chr19	45409128	G	309.866	APOE
chr19	45409129	A	307.368	APOE
chr19	45409130	G	309.478	APOE
chr19	45409131	C	309.763	APOE
chr19	45409132	T	309.07	APOE
chr19	45409133	C	310.035	APOE
chr19	45409134	A	305.073	APOE
chr19	45409135	G	309.333	APOE
chr19	45409136	G	308.715	APOE
chr19	45409137	G	309.239	APOE
chr19	45409138	G	309.581	APOE
chr19	45409139	C	309.242	APOE
chr19	45409140	C	308.72	APOE
chr19	45409141	T	307.806	APOE
chr19	45409142	C	307.075	APOE
chr19	45409143	T	303.707	APOE
chr19	45409144	A	297.272	APOE
chr19	45409145	G	308.712	APOE
chr19	45409146	A	306.75	APOE
chr19	45409147	A	300.624	APOE
chr19	45409148	A	302.414	APOE
chr19	45409149	G	308.226	APOE
chr19	45409150	A	301.368	APOE
chr19	45409151	G	308.664	APOE
chr19	45409152	C	307.836	APOE
chr19	45409153	T	307.231	APOE
chr19	45409154	G	306.14	APOE
chr19	45409155	G	305.352	APOE
chr19	45409156	G	305.884	APOE
chr19	45409157	A	304.89	APOE
chr19	45409158	C	304.677	APOE
chr19	45409159	C	302.462	APOE
chr19	45409160	C	302.177	APOE
chr19	45409161	T	298.18	APOE
chr19	45409162	G	305.997	APOE
chr19	45409163	G	305.019	APOE
chr19	45409164	G	305.105	APOE
chr19	45409165	A	304.132	APOE
chr19	45409166	A	276.669	APOE
chr19	45409167	C	301.446	APOE
chr19	45409168	C	299.556	APOE
chr19	45409169	C	298.39	APOE
chr19	45409170	C	296.075	APOE
chr19	45409171	T	292.543	APOE
chr19	45409172	G	300.175	APOE
chr19	45409173	G	300.137	APOE
chr19	45409174	C	298.589	APOE
chr19	45409175	C	298.565	APOE
chr19	45409176	T	299.866	APOE
chr19	45409177	C	298.64	APOE
chr19	45409178	C	298.059	APOE
chr19	45409179	A	291.231	APOE
chr19	45409180	G	299.594	APOE
chr19	45409181	G	298.987	APOE
chr19	45409182	T	298.927	APOE
chr19	45409183	A	277.368	APOE
chr19	45409184	G	299.099	APOE
chr19	45409185	T	298.411	APOE
chr19	45409186	C	295.847	APOE
chr19	45409187	T	296.07	APOE
chr19	45409188	C	295.987	APOE
chr19	45409189	A	288.285	APOE
chr19	45409190	G	297.702	APOE
chr19	45409191	G	296.96	APOE
chr19	45409192	A	294.277	APOE
chr19	45409193	G	296.812	APOE
chr19	45409194	A	294.656	APOE
chr19	45409195	G	297.207	APOE
chr19	45409196	C	292.806	APOE
chr19	45409197	T	297.739	APOE
chr19	45409198	A	290.374	APOE
chr19	45409199	C	294.212	APOE
chr19	45409200	T	272.86	APOE
chr19	45409597	G	254.048	APOE
chr19	45409598	G	249.954	APOE
chr19	45409599	G	250.694	APOE
chr19	45409600	G	251.608	APOE
chr19	45409601	G	252.253	APOE
chr19	45409602	G	156.411	APOE
chr19	45409603	A	158.938	APOE
chr19	45409604	T	157.694	APOE
chr19	45409605	G	199.54	APOE
chr19	45409606	G	158.866	APOE
chr19	45409607	A	238.548	APOE
chr19	45409608	A	176.919	APOE
chr19	45409609	T	208.532	APOE
chr19	45409610	T	214.648	APOE
chr19	45409611	T	216.258	APOE
chr19	45409612	G	259.621	APOE
chr19	45409613	A	246.626	APOE
chr19	45409614	A	236.618	APOE
chr19	45409615	C	272.43	APOE
chr19	45409616	C	272.234	APOE
chr19	45409617	C	271.478	APOE
chr19	45409618	C	258.532	APOE
chr19	45409619	G	272.075	APOE
chr19	45409620	G	271.489	APOE
chr19	45409621	G	271.331	APOE
chr19	45409622	A	257.581	APOE
chr19	45409623	G	273.116	APOE
chr19	45409624	A	249.685	APOE
chr19	45409625	G	271.425	APOE
chr19	45409626	G	267.116	APOE
chr19	45409627	A	265.035	APOE
chr19	45409628	A	218.567	APOE
chr19	45409629	G	261.185	APOE
chr19	45409630	A	225.815	APOE
chr19	45409631	T	221.29	APOE
chr19	45409632	G	266.274	APOE
chr19	45409633	G	263.134	APOE
chr19	45409634	A	269.07	APOE
chr19	45409635	A	234.962	APOE
chr19	45409636	T	241.683	APOE
chr19	45409637	T	244.796	APOE
chr19	45409638	T	235.911	APOE
chr19	45409639	T	271.53	APOE
chr19	45409640	C	258.392	APOE
chr19	45409641	T	270.782	APOE
chr19	45409642	A	256.403	APOE
chr19	45409643	T	249.882	APOE
chr19	45409644	G	268.573	APOE
chr19	45409645	G	265.298	APOE
chr19	45409646	A	258.863	APOE
chr19	45409647	G	269.882	APOE
chr19	45409648	G	263.013	APOE
chr19	45409649	C	272.739	APOE
chr19	45409650	C	269.944	APOE
chr19	45409651	G	275.737	APOE
chr19	45409652	A	258.677	APOE
chr19	45409653	C	270.72	APOE
chr19	45409654	C	255.293	APOE
chr19	45409655	T	232.944	APOE
chr19	45409656	G	276.425	APOE
chr19	45409657	G	275.801	APOE
chr19	45409658	G	275.145	APOE
chr19	45409659	G	274.866	APOE
chr19	45409660	A	250.054	APOE
chr19	45409661	T	226.621	APOE
chr19	45409662	G	276.82	APOE
chr19	45409663	G	275.739	APOE
chr19	45409664	G	274.392	APOE
chr19	45409665	G	274.513	APOE
chr19	45409666	A	272.47	APOE
chr19	45409667	G	274.497	APOE
chr19	45409668	A	268.202	APOE
chr19	45409669	T	240.637	APOE
chr19	45409670	A	254.433	APOE
chr19	45409671	A	245.801	APOE
chr19	45409672	G	267.384	APOE
chr19	45409673	A	255.495	APOE
chr19	45409674	G	271.196	APOE
chr19	45409675	A	253.702	APOE
chr19	45409676	A	231.933	APOE
chr19	45409677	G	263.997	APOE
chr19	45409678	A	252.328	APOE
chr19	45409679	C	274.675	APOE
chr19	45409680	C	271.126	APOE
chr19	45409681	A	267.871	APOE
chr19	45409682	G	275.995	APOE
chr19	45409683	G	275.349	APOE
chr19	45409684	A	267.766	APOE
chr19	45409685	G	276.747	APOE
chr19	45409686	G	275.175	APOE
chr19	45409687	G	274.97	APOE
chr19	45409688	A	270.46	APOE
chr19	45409689	G	274.094	APOE
chr19	45409690	T	268.642	APOE
chr19	45409691	T	266.849	APOE
chr19	45409692	A	270.93	APOE
chr19	45409693	A	266.782	APOE
chr19	45409694	A	257.392	APOE
chr19	45409695	T	258.546	APOE
chr19	45409696	A	253.581	APOE
chr19	45409697	G	274.288	APOE
chr19	45409698	G	274.022	APOE
chr19	45409699	G	273.866	APOE
chr19	45409700	A	268.008	APOE
chr19	45409701	A	240.524	APOE
chr19	45409702	T	255.637	APOE
chr19	45409703	G	239.624	APOE
chr19	45409704	G	239.57	APOE
chr19	45409705	G	238.954	APOE
chr19	45409706	T	235.016	APOE
chr19	45409707	T	227.137	APOE
chr19	45409708	G	239.683	APOE
chr19	45409709	G	239.39	APOE
chr19	45409710	G	239.038	APOE
chr19	45409711	G	238.782	APOE
chr19	45409712	G	238.532	APOE
chr19	45409713	C	238.277	APOE
chr19	45409714	G	239.263	APOE
chr19	45409715	G	86.8495	APOE
chr19	45409716	C	84.0215	APOE
chr19	45409717	T	85.3199	APOE
chr19	45409718	T	86.7608	APOE
chr19	45409719	G	86.6398	APOE
chr19	45409720	G	87.4005	APOE
chr19	45409721	T	88.0565	APOE
chr19	45409722	A	88.371	APOE
chr19	45409723	A	87.7634	APOE
chr19	45409724	A	87.6747	APOE
chr19	45409725	T	88.7312	APOE
chr19	45409726	G	88.6882	APOE
chr19	45409727	T	88.6909	APOE
chr19	45409728	G	88.3978	APOE
chr19	45409729	C	88.2204	APOE
chr19	45409730	T	88.4489	APOE
chr19	45409731	G	88.3226	APOE
chr19	45409732	G	88.1989	APOE
chr19	45409733	G	88.379	APOE
chr19	45409734	A	88.0699	APOE
chr19	45409735	T	88.1075	APOE
chr19	45409736	T	87.4624	APOE
chr19	45409737	A	87.9301	APOE
chr19	45409738	G	88.0672	APOE
chr19	45409739	G	95.871	APOE
chr19	45409740	C	95.922	APOE
chr19	45409741	T	96.5403	APOE
chr19	45409742	G	96.3468	APOE
chr19	45409743	T	96.3226	APOE
chr19	45409744	T	96.3978	APOE
chr19	45409745	G	96.1909	APOE
chr19	45409746	C	96.0887	APOE
chr19	45409747	A	96.3656	APOE
chr19	45409748	G	96.121	APOE
chr19	45409749	A	96.2231	APOE
chr19	45409750	T	96.3172	APOE
chr19	45409751	A	96.0215	APOE
chr19	45409752	A	95.5296	APOE
chr19	45409753	T	96.4409	APOE
chr19	45409754	G	96.1667	APOE
chr19	45409755	C	96.0376	APOE
chr19	45409756	A	96.3038	APOE
chr19	45409757	A	95.8925	APOE
chr19	45409758	C	96.086	APOE
chr19	45409759	A	96.1344	APOE
chr19	45409760	A	96.1505	APOE
chr19	45409761	G	96.1075	APOE
chr19	45409762	G	10.457	APOE
chr19	45409763	C	10.5161	APOE
chr19	45409764	T	12.0914	APOE
chr19	45409765	T	12.1237	APOE
chr19	45409766	G	12.0833	APOE
chr19	45409767	G	12.0376	APOE
chr19	45409768	A	12.2527	APOE
chr19	45409769	A	11.871	APOE
chr19	45409770	G	12.1263	APOE
chr19	45409771	G	12.0323	APOE
chr19	45409772	C	12.0833	APOE
chr19	45409773	T	12.1667	APOE
chr19	45409774	A	12.1882	APOE
chr19	45409775	A	12.1747	APOE
chr19	45409776	C	12.1237	APOE
chr19	45409777	C	12.0134	APOE
chr19	45409778	T	12.0699	APOE
chr19	45409779	G	10.9301	APOE
chr19	45409780	G	10.793	APOE
chr19	45409781	G	10.4462	APOE
chr19	45409782	G	10.3656	APOE
chr19	45409783	T	10.3387	APOE
chr19	45409784	G	10.3038	APOE
chr19	45409785	A	10.2769	APOE
chr19	45409786	G	10.2231	APOE
chr19	45409787	G	10.2446	APOE
chr19	45409788	C	27.1586	APOE
chr19	45409789	C	27.0591	APOE
chr19	45409790	G	27.078	APOE
chr19	45409791	G	27.0296	APOE
chr19	45409792	G	27.0672	APOE
chr19	45409793	T	26.7312	APOE
chr19	45409794	T	27.0188	APOE
chr19	45409795	G	27.0376	APOE
chr19	45409796	G	27.0296	APOE
chr19	45409797	G	26.9516	APOE
chr19	45409798	G	26.922	APOE
chr19	45409799	C	27.129	APOE
chr19	45409800	C	27.0323	APOE
chr19	45409801	G	26.9409	APOE
chr19	45409802	G	26.9355	APOE
chr19	45409803	G	26.9543	APOE
chr19	45409804	C	27.0323	APOE
chr19	45409805	T	26.8683	APOE
chr19	45409806	G	26.7419	APOE
chr19	45409807	G	26.5753	APOE
chr19	45409808	G	26.6263	APOE
chr19	45409809	G	26.6102	APOE
chr19	45409810	G	26.621	APOE
chr19	45409811	T	26.6935	APOE
chr19	45409812	G	30.8602	APOE
chr19	45409813	G	30.7634	APOE
chr19	45409814	G	30.7957	APOE
chr19	45409815	A	30.7124	APOE
chr19	45409816	G	30.879	APOE
chr19	45409817	G	30.75	APOE
chr19	45409818	A	30.9839	APOE
chr19	45409819	G	30.7849	APOE
chr19	45409820	T	30.8253	APOE
chr19	45409821	C	31.0376	APOE
chr19	45409822	C	30.8575	APOE
chr19	45409823	T	30.8925	APOE
chr19	45409824	C	31.0376	APOE
chr19	45409825	A	30.914	APOE
chr19	45409826	C	30.957	APOE
chr19	45409827	T	30.8495	APOE
chr19	45409828	G	30.7446	APOE
chr19	45409829	G	30.6048	APOE
chr19	45409830	C	30.9355	APOE
chr19	45409831	G	30.7849	APOE
chr19	45409832	G	30.7124	APOE
chr19	45409833	T	30.4059	APOE
chr19	45409834	T	30.6962	APOE
chr19	45409835	G	30.7903	APOE
chr19	45409836	A	30.7715	APOE
chr19	45409837	T	29.9866	APOE
chr19	45409838	T	30.2688	APOE
chr19	45409839	G	27.629	APOE
chr19	45409840	A	60.9516	APOE
chr19	45409841	C	60.1048	APOE
chr19	45409842	A	58.9731	APOE
chr19	45409843	G	59.7823	APOE
chr19	45409844	T	59.1613	APOE
chr19	45409845	T	59.3468	APOE
chr19	45409846	T	59.7124	APOE
chr19	45409847	C	59.8306	APOE
chr19	45409848	T	59.7661	APOE
chr19	45409849	C	59.8602	APOE
chr19	45409850	C	59.8038	APOE
chr19	45409851	T	57.4731	APOE
chr19	45409852	T	59.6532	APOE
chr19	45409853	C	60.0349	APOE
chr19	45409854	C	59.836	APOE
chr19	45409855	C	59.7581	APOE
chr19	45409856	C	59.8763	APOE
chr19	45409857	A	59.9919	APOE
chr19	45409858	G	59.4812	APOE
chr19	45409859	A	59.6774	APOE
chr19	45409860	C	59.957	APOE
chr19	45409861	T	59.7446	APOE
chr19	45409862	G	59.707	APOE
chr19	45409863	G	59.6371	APOE
chr19	45409864	C	59.9274	APOE
chr19	45409865	C	59.9651	APOE
chr19	45409866	A	59.7043	APOE
chr19	45409867	A	59.586	APOE
chr19	45409868	T	59.1801	APOE
chr19	45409869	C	60.0538	APOE
chr19	45409870	A	59.9409	APOE
chr19	45409871	C	60.0726	APOE
chr19	45409872	A	59.8118	APOE
chr19	45409873	G	59.5887	APOE
chr19	45409874	G	59.5081	APOE
chr19	45409875	C	59.9543	APOE
chr19	45409876	A	59.6102	APOE
chr19	45409877	G	59.7796	APOE
chr19	45409878	G	59.6237	APOE
chr19	45409879	A	59.7823	APOE
chr19	45409880	A	56.7903	APOE
chr19	45409881	G	59.6801	APOE
chr19	45409882	A	58.5941	APOE
chr19	45409883	T	59.3898	APOE
chr19	45409884	G	59.5995	APOE
chr19	45409885	A	59.0806	APOE
chr19	45409886	A	58.6371	APOE
chr19	45409887	G	59.5215	APOE
chr19	45409888	G	59.4409	APOE
chr19	45409889	T	58.6022	APOE
chr19	45409890	T	59.4032	APOE
chr19	45409891	C	59.6398	APOE
chr19	45409892	T	59.7151	APOE
chr19	45409893	G	59.6962	APOE
chr19	45409894	T	59.0296	APOE
chr19	45409895	G	59.7903	APOE
chr19	45409896	G	59.4301	APOE
chr19	45409897	G	59.6183	APOE
chr19	45409898	C	59.7177	APOE
chr19	45409899	T	60	APOE
chr19	45409900	G	59.9435	APOE
chr19	45409901	C	59.6505	APOE
chr19	45409902	G	59.836	APOE
chr19	45409903	T	59.0699	APOE
chr19	45409904	T	59.7849	APOE
chr19	45409905	G	59.7446	APOE
chr19	45409906	C	59.4651	APOE
chr19	45409907	T	59.1989	APOE
chr19	45409908	G	59.8091	APOE
chr19	45409909	G	59.7554	APOE
chr19	45409910	T	59.7742	APOE
chr19	45409911	C	59.8763	APOE
chr19	45409912	A	59.5215	APOE
chr19	45409913	C	59.8898	APOE
chr19	45409914	A	59.5215	APOE
chr19	45409915	T	58.1613	APOE
chr19	45409916	T	59.5618	APOE
chr19	45409917	C	59.75	APOE
chr19	45409918	C	59.4489	APOE
chr19	45409919	T	59.5914	APOE
chr19	45409920	G	59.8038	APOE
chr19	45409921	G	59.6478	APOE
chr19	45409922	C	59.8172	APOE
chr19	45409923	A	59.2446	APOE
chr19	45409924	G	59.8253	APOE
chr19	45409925	G	59.7097	APOE
chr19	45409926	T	58.6962	APOE
chr19	45409927	A	57.5887	APOE
chr19	45409928	T	59.4167	APOE
chr19	45409929	G	59.7177	APOE
chr19	45409930	G	59.4113	APOE
chr19	45409931	G	59.6882	APOE
chr19	45409932	G	59.5914	APOE
chr19	45409933	G	59.7285	APOE
chr19	45409934	C	59.7124	APOE
chr19	45409935	G	59.8522	APOE
chr19	45409936	G	59.7957	APOE
chr19	45409937	G	59.8065	APOE
chr19	45409938	G	59.4113	APOE
chr19	45409939	C	59.2446	APOE
chr19	45409940	T	57.3656	APOE
chr19	45409941	T	58.4731	APOE
chr19	45409942	G	59.379	APOE
chr19	45409943	C	59.2634	APOE
chr19	45409944	T	58.6532	APOE
chr19	45410997	C	343.285	APOE
chr19	45410998	T	326.667	APOE
chr19	45410999	T	332.36	APOE
chr19	45411000	G	340.062	APOE
chr19	45411001	A	345.204	APOE
chr19	45411002	A	341.901	APOE
chr19	45411003	C	346.694	APOE
chr19	45411004	T	333.833	APOE
chr19	45411005	T	341.559	APOE
chr19	45411006	G	346.011	APOE
chr19	45411007	T	260.011	APOE
chr19	45411008	T	345.616	APOE
chr19	45411009	C	346.594	APOE
chr19	45411010	C	346.957	APOE
chr19	45411011	A	347.18	APOE
chr19	45411012	C	347.551	APOE
chr19	45411013	A	342.858	APOE
chr19	45411014	C	347.153	APOE
chr19	45411015	A	344.892	APOE
chr19	45411016	G	348.304	APOE
chr19	45411017	G	359.589	APOE
chr19	45411018	A	361.516	APOE
chr19	45411019	T	360.71	APOE
chr19	45411020	G	363.376	APOE
chr19	45411021	C	362.589	APOE
chr19	45411022	C	362.747	APOE
chr19	45411023	A	358.134	APOE
chr19	45411024	G	362.419	APOE
chr19	45411025	G	362.618	APOE
chr19	45411026	C	363.344	APOE
chr19	45411027	C	363.586	APOE
chr19	45411028	A	360.296	APOE
chr19	45411029	A	358.849	APOE
chr19	45411030	G	363.801	APOE
chr19	45411031	G	363.683	APOE
chr19	45411032	T	362.032	APOE
chr19	45411033	G	364.586	APOE
chr19	45411034	G	364.304	APOE
chr19	45411035	A	364.417	APOE
chr19	45411036	G	364.14	APOE
chr19	45411037	C	363.906	APOE
chr19	45411038	A	392.301	APOE
chr19	45411039	A	381.591	APOE
chr19	45411040	G	393.401	APOE
chr19	45411041	C	393.274	APOE
chr19	45411042	G	393.718	APOE
chr19	45411043	G	393.511	APOE
chr19	45411044	T	390.844	APOE
chr19	45411045	G	395.452	APOE
chr19	45411046	G	395.099	APOE
chr19	45411047	A	395.556	APOE
chr19	45411048	G	395.629	APOE
chr19	45411049	A	395.398	APOE
chr19	45411050	C	395.667	APOE
chr19	45411051	A	392.29	APOE
chr19	45411052	G	395.417	APOE
chr19	45411053	A	396.43	APOE
chr19	45411054	G	397.449	APOE
chr19	45411055	C	396.884	APOE
chr19	45411056	C	397.223	APOE
chr19	45411057	G	397.75	APOE
chr19	45411058	G	397.887	APOE
chr19	45411059	A	397.997	APOE
chr19	45411060	G	398.151	APOE
chr19	45411061	C	397.468	APOE
chr19	45411062	C	397.255	APOE
chr19	45411063	C	397.137	APOE
chr19	45411064	G	398.29	APOE
chr19	45411065	A	392.766	APOE
chr19	45411066	G	397.056	APOE
chr19	45411067	C	433.487	APOE
chr19	45411068	T	430.344	APOE
chr19	45411069	G	434	APOE
chr19	45411070	C	433.788	APOE
chr19	45411071	G	433.594	APOE
chr19	45411072	C	433.71	APOE
chr19	45411073	C	435.769	APOE
chr19	45411074	A	436.911	APOE
chr19	45411075	G	438.005	APOE
chr19	45411076	C	438.349	APOE
chr19	45411077	A	438.425	APOE
chr19	45411078	G	438.156	APOE
chr19	45411079	A	419.261	APOE
chr19	45411080	C	421.14	APOE
chr19	45411081	C	420.556	APOE
chr19	45411082	G	422.013	APOE
chr19	45411083	A	420.336	APOE
chr19	45411084	G	422.035	APOE
chr19	45411085	T	419.973	APOE
chr19	45411086	G	422.04	APOE
chr19	45411087	G	421.444	APOE
chr19	45411088	C	421.333	APOE
chr19	45411089	A	436.906	APOE
chr19	45411090	G	437.621	APOE
chr19	45411091	A	434.32	APOE
chr19	45411092	G	436.632	APOE
chr19	45411093	C	437.344	APOE
chr19	45411094	G	437.605	APOE
chr19	45411095	G	439.065	APOE
chr19	45411096	C	439.008	APOE
chr19	45411097	C	439.761	APOE
chr19	45411098	A	437.21	APOE
chr19	45411099	G	439.831	APOE
chr19	45411100	C	439.344	APOE
chr19	45411101	G	455.403	APOE
chr19	45411102	C	453.96	APOE
chr19	45411103	T	454.581	APOE
chr19	45411104	G	455.468	APOE
chr19	45411105	G	454.968	APOE
chr19	45411106	G	455.231	APOE
chr19	45411107	A	455.086	APOE
chr19	45411108	A	432.804	APOE
chr19	45411109	C	455.038	APOE
chr19	45411110	T	453.043	APOE
chr19	45411111	G	455.075	APOE
chr19	45411112	G	454.712	APOE
chr19	45411113	C	454.621	APOE
chr19	45411114	A	366.661	APOE
chr19	45411115	C	369.503	APOE
chr19	45411116	T	368.118	APOE
chr19	45411117	G	369.774	APOE
chr19	45411118	G	369.116	APOE
chr19	45411119	G	370.142	APOE
chr19	45411120	T	368.909	APOE
chr19	45411121	C	369.444	APOE
chr19	45411122	G	369.476	APOE
chr19	45411123	C	368.825	APOE
chr19	45411124	T	318.296	APOE
chr19	45411125	T	353.363	APOE
chr19	45411126	T	362.185	APOE
chr19	45411127	T	368.634	APOE
chr19	45411128	G	347.465	APOE
chr19	45411129	G	362.755	APOE
chr19	45411130	G	360.065	APOE
chr19	45411131	A	350.946	APOE
chr19	45411132	T	341.677	APOE
chr19	45411133	T	350.761	APOE
chr19	45411134	A	354.917	APOE
chr19	45411135	C	343.734	APOE
chr19	45411136	C	357.266	APOE
chr19	45411137	T	329.516	APOE
chr19	45411138	G	349.29	APOE
chr19	45411139	C	344.255	APOE
chr19	45411140	G	341.172	APOE
chr19	45411141	C	341.61	APOE
chr19	45411142	T	301.21	APOE
chr19	45411143	G	341.422	APOE
chr19	45411144	G	344.089	APOE
chr19	45411145	G	345.513	APOE
chr19	45411146	T	336.035	APOE
chr19	45411147	G	340.707	APOE
chr19	45411148	C	344.82	APOE
chr19	45411149	A	334.04	APOE
chr19	45411150	G	330.546	APOE
chr19	45411151	A	340.452	APOE
chr19	45411152	C	340.183	APOE
chr19	45411153	A	322.895	APOE
chr19	45411154	C	342.102	APOE
chr19	45411155	T	302.868	APOE
chr19	45411156	G	340.409	APOE
chr19	45411157	T	338.457	APOE
chr19	45411158	C	337.691	APOE
chr19	45411159	T	334.446	APOE
chr19	45411160	G	336.489	APOE
chr19	45411161	A	322.785	APOE
chr19	45411162	G	331.22	APOE
chr19	45411163	C	339.457	APOE
chr19	45411164	A	333.801	APOE
chr19	45411165	G	333.18	APOE
chr19	45411166	G	287.901	APOE
chr19	45411167	T	282.511	APOE
chr19	45411168	G	284.344	APOE
chr19	45411169	C	286.14	APOE
chr19	45411170	A	283.024	APOE
chr19	45411171	G	282.632	APOE
chr19	45411172	G	288.21	APOE
chr19	45411173	A	284.68	APOE
chr19	45411174	G	282.728	APOE
chr19	45411175	G	288.177	APOE
chr19	45411176	A	282.239	APOE
chr19	45411177	G	282.438	APOE
chr19	45411178	C	287.392	APOE
chr19	45411179	T	276.694	APOE
chr19	45411180	G	284.677	APOE
chr19	45411181	C	287.142	APOE
chr19	45411182	T	276.634	APOE
chr19	45411183	C	285.433	APOE
chr19	45411184	A	283.871	APOE
chr19	45411185	G	280.734	APOE
chr19	45411186	C	288.355	APOE
chr19	45411187	T	279.882	APOE
chr19	45411188	C	281.817	APOE
chr19	45411189	C	286.148	APOE
chr19	45411190	C	287.261	APOE
chr19	45411191	A	278.003	APOE
chr19	45411192	G	280.567	APOE
chr19	45411193	G	286.239	APOE
chr19	45411194	T	284.312	APOE
chr19	45411195	C	285.535	APOE
chr19	45411196	A	282.011	APOE
chr19	45411197	C	285.253	APOE
chr19	45411198	C	286.624	APOE
chr19	45411199	C	287.36	APOE
chr19	45411200	A	279.038	APOE
chr19	45411201	G	281.341	APOE
chr19	45411202	G	286.237	APOE
chr19	45411203	A	283.355	APOE
chr19	45411204	A	272.968	APOE
chr19	45411205	C	284.882	APOE
chr19	45411206	T	269.054	APOE
chr19	45411207	G	284.718	APOE
chr19	45411208	A	283.263	APOE
chr19	45411209	G	283.083	APOE
chr19	45411210	G	286.21	APOE
chr19	45411211	T	282.858	APOE
chr19	45411212	G	285.159	APOE
chr19	45411213	A	281.855	APOE
chr19	45411214	G	215.301	APOE
chr19	45411215	T	212.516	APOE
chr19	45411216	G	211.852	APOE
chr19	45411217	T	213.914	APOE
chr19	45411218	C	211.387	APOE
chr19	45411219	C	211.772	APOE
chr19	45411220	C	213.884	APOE
chr19	45411221	C	214.336	APOE
chr19	45411222	A	207.29	APOE
chr19	45411223	T	207.312	APOE
chr19	45411224	C	209.675	APOE
chr19	45411225	C	213.772	APOE
chr19	45411226	T	215.32	APOE
chr19	45411227	G	215.599	APOE
chr19	45411228	G	215.769	APOE
chr19	45411229	C	214.156	APOE
chr19	45411770	T	243.887	APOE
chr19	45411771	C	265.567	APOE
chr19	45411772	C	267.417	APOE
chr19	45411773	C	267.801	APOE
chr19	45411774	G	247.78	APOE
chr19	45411775	C	267.933	APOE
chr19	45411776	C	267.132	APOE
chr19	45411777	C	268.29	APOE
chr19	45411778	T	245.731	APOE
chr19	45411779	C	266.817	APOE
chr19	45411780	T	245.409	APOE
chr19	45411781	C	266.258	APOE
chr19	45411782	G	257.188	APOE
chr19	45411783	G	267.395	APOE
chr19	45411784	C	267.505	APOE
chr19	45411785	C	267.745	APOE
chr19	45411786	G	253.954	APOE
chr19	45411787	C	267.239	APOE
chr19	45411788	A	259.134	APOE
chr19	45411789	G	260.247	APOE
chr19	45411790	G	267.366	APOE
chr19	45411791	G	268.242	APOE
chr19	45411792	C	267.312	APOE
chr19	45411793	G	263.253	APOE
chr19	45411794	C	267.29	APOE
chr19	45411795	T	249.513	APOE
chr19	45411796	G	266.874	APOE
chr19	45411797	A	265.169	APOE
chr19	45411798	T	263.516	APOE
chr19	45411799	G	256.36	APOE
chr19	45411800	G	267.863	APOE
chr19	45411801	A	265.935	APOE
chr19	45411802	C	265.866	APOE
chr19	45411803	G	261.941	APOE
chr19	45411804	A	265.516	APOE
chr19	45411805	G	259.892	APOE
chr19	45411806	A	267.129	APOE
chr19	45411807	C	265.14	APOE
chr19	45411808	C	266.914	APOE
chr19	45411809	A	257.46	APOE
chr19	45411810	T	249.097	APOE
chr19	45411811	G	262.728	APOE
chr19	45411812	A	261.882	APOE
chr19	45411813	A	266.661	APOE
chr19	45411814	G	254.269	APOE
chr19	45411815	G	266.785	APOE
chr19	45411816	A	268.454	APOE
chr19	45411817	G	269.024	APOE
chr19	45411818	T	267.71	APOE
chr19	45411819	T	267.79	APOE
chr19	45411820	G	269.497	APOE
chr19	45411821	A	266.094	APOE
chr19	45411822	A	267.116	APOE
chr19	45411823	G	268.755	APOE
chr19	45411824	G	268.731	APOE
chr19	45411825	C	267.648	APOE
chr19	45411826	C	268.056	APOE
chr19	45411827	T	265.642	APOE
chr19	45411828	A	266.995	APOE
chr19	45411829	C	268.841	APOE
chr19	45411830	A	266.18	APOE
chr19	45411831	A	255.126	APOE
chr19	45411832	A	242.36	APOE
chr19	45411833	T	269.656	APOE
chr19	45411834	C	287.118	APOE
chr19	45411835	G	292.925	APOE
chr19	45411836	G	294.468	APOE
chr19	45411837	A	294.065	APOE
chr19	45411838	A	286.855	APOE
chr19	45411839	C	295.161	APOE
chr19	45411840	T	290.304	APOE
chr19	45411841	G	295.29	APOE
chr19	45411842	G	295.855	APOE
chr19	45411843	A	294.758	APOE
chr19	45411844	G	295.159	APOE
chr19	45411845	G	295.852	APOE
chr19	45411846	A	295.317	APOE
chr19	45411847	A	283.341	APOE
chr19	45411848	C	295.47	APOE
chr19	45411849	A	294.605	APOE
chr19	45411850	A	291.14	APOE
chr19	45411851	C	295.728	APOE
chr19	45411852	T	292.645	APOE
chr19	45411853	G	296.056	APOE
chr19	45411854	A	293.876	APOE
chr19	45411855	C	295.796	APOE
chr19	45411856	C	295.497	APOE
chr19	45411857	C	295.401	APOE
chr19	45411858	C	352.898	APOE
chr19	45411859	G	353.409	APOE
chr19	45411860	G	353.14	APOE
chr19	45411861	T	349.954	APOE
chr19	45411862	G	353.613	APOE
chr19	45411863	G	353.602	APOE
chr19	45411864	C	353.121	APOE
chr19	45411865	G	353.809	APOE
chr19	45411866	G	343.065	APOE
chr19	45411867	A	342.438	APOE
chr19	45411868	G	342.575	APOE
chr19	45411869	G	343.043	APOE
chr19	45411870	A	342.739	APOE
chr19	45411871	G	343.022	APOE
chr19	45411872	A	341.949	APOE
chr19	45411873	C	342.347	APOE
chr19	45411874	G	342.882	APOE
chr19	45411875	C	342.234	APOE
chr19	45411876	G	342.769	APOE
chr19	45411877	G	342.524	APOE
chr19	45411878	G	342.543	APOE
chr19	45411879	C	349.255	APOE
chr19	45411880	A	180.121	APOE
chr19	45411881	C	181.96	APOE
chr19	45411882	G	181.917	APOE
chr19	45411883	G	181.64	APOE
chr19	45411884	C	181.798	APOE
chr19	45411885	T	180.056	APOE
chr19	45411886	G	183.599	APOE
chr19	45411887	T	183.522	APOE
chr19	45411888	C	183.989	APOE
chr19	45411889	C	183.645	APOE
chr19	45411890	A	182.696	APOE
chr19	45411891	A	181.269	APOE
chr19	45411892	G	183.653	APOE
chr19	45411893	G	183.796	APOE
chr19	45411894	A	183.465	APOE
chr19	45411895	G	181.618	APOE
chr19	45411896	C	178.317	APOE
chr19	45411897	T	167.981	APOE
chr19	45411898	G	166.204	APOE
chr19	45411899	C	164.858	APOE
chr19	45411900	A	163.96	APOE
chr19	45411901	G	164.941	APOE
chr19	45411902	G	164.441	APOE
chr19	45411903	C	164.887	APOE
chr19	45411904	G	170.578	APOE
chr19	45411905	G	170.035	APOE
chr19	45411906	C	170.548	APOE
chr19	45411907	G	170.836	APOE
chr19	45411908	C	170.562	APOE
chr19	45411909	A	170.129	APOE
chr19	45411910	G	170.669	APOE
chr19	45411911	G	170.333	APOE
chr19	45411912	C	170.457	APOE
chr19	45411913	C	170.296	APOE
chr19	45411914	C	170.497	APOE
chr19	45411915	G	170.68	APOE
chr19	45411916	G	170.516	APOE
chr19	45411917	C	170.255	APOE
chr19	45411918	T	169.43	APOE
chr19	45411919	G	170.556	APOE
chr19	45411920	G	170.306	APOE
chr19	45411921	G	170.54	APOE
chr19	45411922	C	170.626	APOE
chr19	45411923	G	170.841	APOE
chr19	45411924	C	170.685	APOE
chr19	45411925	G	170.5	APOE
chr19	45411926	G	170.535	APOE
chr19	45411927	A	168.696	APOE
chr19	45411928	C	170.282	APOE
chr19	45411929	A	119.53	APOE
chr19	45411930	T	122.906	APOE
chr19	45411931	G	123.653	APOE
chr19	45411932	G	123.841	APOE
chr19	45411933	A	123.605	APOE
chr19	45411934	G	123.796	APOE
chr19	45411935	G	135.03	APOE
chr19	45411936	A	134.898	APOE
chr19	45411937	C	135.347	APOE
chr19	45411938	G	135.18	APOE
chr19	45411939	T	133.559	APOE
chr19	45411940	G	135.315	APOE
chr19	45411941	T	134.911	APOE
chr19	45411942	G	135.344	APOE
chr19	45411943	C	135.288	APOE
chr19	45411944	G	135.14	APOE
chr19	45411945	G	134.774	APOE
chr19	45411946	C	128.513	APOE
chr19	45411947	C	127.952	APOE
chr19	45411948	G	127.591	APOE
chr19	45411949	C	127.188	APOE
chr19	45411950	C	127.108	APOE
chr19	45411951	T	126.565	APOE
chr19	45411952	G	127.056	APOE
chr19	45411953	G	126.984	APOE
chr19	45411954	T	126.425	APOE
chr19	45411955	G	127.32	APOE
chr19	45411956	C	127.199	APOE
chr19	45411957	A	126.495	APOE
chr19	45411958	G	127.323	APOE
chr19	45411959	T	126.14	APOE
chr19	45411960	A	127.823	APOE
chr19	45411961	C	128.782	APOE
chr19	45411962	C	128.659	APOE
chr19	45411963	G	128.57	APOE
chr19	45411964	C	128.734	APOE
chr19	45411965	G	128.642	APOE
chr19	45411966	G	128.277	APOE
chr19	45411967	C	128.772	APOE
chr19	45411968	G	128.737	APOE
chr19	45411969	A	128.538	APOE
chr19	45411970	G	122.946	APOE
chr19	45411971	G	123.177	APOE
chr19	45411972	T	121.793	APOE
chr19	45411973	G	123.312	APOE
chr19	45411974	C	122.745	APOE
chr19	45411975	A	122.293	APOE
chr19	45411976	G	123.04	APOE
chr19	45411977	G	122.93	APOE
chr19	45411978	C	122.5	APOE
chr19	45411979	C	79.9597	APOE
chr19	45411980	A	79.5161	APOE
chr19	45411981	T	78.1801	APOE
chr19	45411982	G	80.2796	APOE
chr19	45411983	C	80.2608	APOE
chr19	45411984	T	79.8683	APOE
chr19	45411985	C	80.2204	APOE
chr19	45411986	G	80.2661	APOE
chr19	45411987	G	80.25	APOE
chr19	45411988	C	80.086	APOE
chr19	45411989	C	80.086	APOE
chr19	45411990	A	79.8763	APOE
chr19	45411991	G	80.3925	APOE
chr19	45411992	A	79.3548	APOE
chr19	45411993	G	80.2151	APOE
chr19	45411994	C	80.2634	APOE
chr19	45411995	A	79.8548	APOE
chr19	45411996	C	79.9919	APOE
chr19	45411997	C	80.0403	APOE
chr19	45411998	G	80.5457	APOE
chr19	45411999	A	79.2849	APOE
chr19	45412000	G	80.3575	APOE
chr19	45412001	G	80.3629	APOE
chr19	45412002	A	79.2661	APOE
chr19	45412003	G	79.1156	APOE
chr19	45412004	C	78.3817	APOE
chr19	45412005	T	78.1532	APOE
chr19	45412006	G	78.7823	APOE
chr19	45412007	C	78.3118	APOE
chr19	45412008	G	78.6855	APOE
chr19	45412009	G	78.5027	APOE
chr19	45412010	G	78.629	APOE
chr19	45412011	T	78.2823	APOE
chr19	45412012	G	78.8387	APOE
chr19	45412013	C	78.4005	APOE
chr19	45412014	G	78.6398	APOE
chr19	45412015	C	78.1774	APOE
chr19	45412016	C	78.2231	APOE
chr19	45412017	T	78.2527	APOE
chr19	45412018	C	78.9731	APOE
chr19	45412019	G	79.078	APOE
chr19	45412020	C	78.8548	APOE
chr19	45412021	C	78.8253	APOE
chr19	45412022	T	78.4812	APOE
chr19	45412023	C	78.9409	APOE
chr19	45412024	C	78.707	APOE
chr19	45412025	C	78.8925	APOE
chr19	45412026	A	77.0215	APOE
chr19	45412027	C	78.6828	APOE
chr19	45412028	C	78.7124	APOE
chr19	45412029	T	78.3602	APOE
chr19	45412030	G	78.9677	APOE
chr19	45412031	C	78.7285	APOE
chr19	45412032	G	78.9382	APOE
chr19	45412033	C	78.5806	APOE
chr19	45412034	A	77.9301	APOE
chr19	45412035	A	74.5376	APOE
chr19	45412036	G	78.9113	APOE
chr19	45412037	C	78.5618	APOE
chr19	45412038	T	78.6452	APOE
chr19	45412039	G	79.121	APOE
chr19	45412040	C	78.5215	APOE
chr19	45412041	G	78.8548	APOE
chr19	45412042	T	78.5296	APOE
chr19	45412043	A	78.3091	APOE
chr19	45412044	A	76.7661	APOE
chr19	45412045	G	78.9301	APOE
chr19	45412046	C	78.7366	APOE
chr19	45412047	G	78.9758	APOE
chr19	45412048	G	79.1263	APOE
chr19	45412049	C	77.9274	APOE
chr19	45412050	T	79.0941	APOE
chr19	45412051	C	78.7366	APOE
chr19	45412052	C	78.9355	APOE
chr19	45412053	T	78.8871	APOE
chr19	45412054	C	78.9919	APOE
chr19	45412055	C	79.3011	APOE
chr19	45412056	G	80.2124	APOE
chr19	45412057	C	79.8091	APOE
chr19	45412058	G	80.1505	APOE
chr19	45412059	A	79.4328	APOE
chr19	45412060	T	79.8898	APOE
chr19	45412061	G	80.2124	APOE
chr19	45412062	C	79.9355	APOE
chr19	45412063	C	79.7823	APOE
chr19	45412064	G	80.2312	APOE
chr19	45412065	A	78.9758	APOE
chr19	45412066	T	79.4704	APOE
chr19	45412067	G	80.2849	APOE
chr19	45412068	A	79.5027	APOE
chr19	45412069	C	79.914	APOE
chr19	45412070	C	79.9516	APOE
chr19	45412071	T	78.371	APOE
chr19	45412072	G	79.6022	APOE
chr19	45412073	C	79.7554	APOE
chr19	45412074	A	79.4409	APOE
chr19	45412075	G	79.8065	APOE
chr19	45412076	A	78.8038	APOE
chr19	45412077	A	77.1505	APOE
chr19	45412078	G	79.7231	APOE
chr19	45412079	C	86.3441	APOE
chr19	45412080	G	87.2634	APOE
chr19	45412081	C	87.0161	APOE
chr19	45412082	C	86.9059	APOE
chr19	45412083	T	34.2204	APOE
chr19	45412084	G	35.0349	APOE
chr19	45412085	G	35	APOE
chr19	45412086	C	34.9543	APOE
chr19	45412087	A	34.7823	APOE
chr19	45412088	G	35.1855	APOE
chr19	45412089	T	34.8414	APOE
chr19	45412090	G	35.1559	APOE
chr19	45412091	T	34.0457	APOE
chr19	45412092	A	34.9812	APOE
chr19	45412093	C	35.0699	APOE
chr19	45412094	C	35.0833	APOE
chr19	45412095	A	34.828	APOE
chr19	45412096	G	35.1398	APOE
chr19	45412097	G	35.1694	APOE
chr19	45412098	C	34.9866	APOE
chr19	45412099	C	34.8602	APOE
chr19	45412100	G	34.9624	APOE
chr19	45412101	G	34.9919	APOE
chr19	45412102	G	34.9516	APOE
chr19	45412103	G	34.9651	APOE
chr19	45412104	C	31.3468	APOE
chr19	45412105	C	31.2903	APOE
chr19	45412106	C	31.371	APOE
chr19	45412107	G	31.4194	APOE
chr19	45412108	C	31.3898	APOE
chr19	45412109	G	31.5027	APOE
chr19	45412110	A	31.3306	APOE
chr19	45412111	G	31.4704	APOE
chr19	45412112	G	31.5269	APOE
chr19	45412113	G	31.5403	APOE
chr19	45412114	C	31.5054	APOE
chr19	45412115	G	31.5108	APOE
chr19	45412116	C	31.4892	APOE
chr19	45412117	C	31.4839	APOE
chr19	45412118	G	31.5645	APOE
chr19	45412119	A	31.3468	APOE
chr19	45412120	G	31.4597	APOE
chr19	45412121	C	31.1801	APOE
chr19	45412122	G	31.1801	APOE
chr19	45412123	C	31.1452	APOE
chr19	45412124	G	31.1774	APOE
chr19	45412125	G	31.1747	APOE
chr19	45412126	C	31.1398	APOE
chr19	45412127	C	31.1559	APOE
chr19	45412128	T	31.086	APOE
chr19	45412129	C	25.4677	APOE
chr19	45412130	A	25.2796	APOE
chr19	45412131	G	25.4409	APOE
chr19	45412132	C	26.2285	APOE
chr19	45412133	G	26.2339	APOE
chr19	45412134	C	26.2473	APOE
chr19	45412135	C	26.2419	APOE
chr19	45412136	A	26.1478	APOE
chr19	45412137	T	26.1694	APOE
chr19	45412138	C	26.2473	APOE
chr19	45412139	C	26.2124	APOE
chr19	45412140	G	26.3306	APOE
chr19	45412141	C	26.4032	APOE
chr19	45412142	G	26.543	APOE
chr19	45412143	A	26.5806	APOE
chr19	45412144	G	26.6344	APOE
chr19	45412145	C	26.6371	APOE
chr19	45412146	G	26.6156	APOE
chr19	45412147	C	26.5995	APOE
chr19	45412148	C	26.5349	APOE
chr19	45412149	T	26.371	APOE
chr19	45412150	G	26.5403	APOE
chr19	45412151	G	26.4409	APOE
chr19	45412152	G	26.3844	APOE
chr19	45412153	G	26.4409	APOE
chr19	45412154	C	26.4489	APOE
chr19	45412155	C	26.4274	APOE
chr19	45412156	C	26.4355	APOE
chr19	45412157	C	37.0403	APOE
chr19	45412158	T	36.8414	APOE
chr19	45412159	G	36.9866	APOE
chr19	45412160	G	25.871	APOE
chr19	45412161	T	25.7446	APOE
chr19	45412162	G	25.9489	APOE
chr19	45412163	G	25.9194	APOE
chr19	45412164	A	25.8548	APOE
chr19	45412165	A	22.8414	APOE
chr19	45412166	C	25.9382	APOE
chr19	45412167	A	25.6586	APOE
chr19	45412168	G	25.8817	APOE
chr19	45412169	G	25.8817	APOE
chr19	45412170	G	25.8763	APOE
chr19	45412171	C	25.9086	APOE
chr19	45412172	C	25.9247	APOE
chr19	45412173	G	25.8656	APOE
chr19	45412174	C	25.9462	APOE
chr19	45412175	G	25.7903	APOE
chr19	45412176	T	25.207	APOE
chr19	45412177	G	25.1398	APOE
chr19	45412178	C	25.0699	APOE
chr19	45412179	G	51.4597	APOE
chr19	45412180	G	51.4462	APOE
chr19	45412181	G	51.5672	APOE
chr19	45412182	C	51.6344	APOE
chr19	45412183	C	51.7258	APOE
chr19	45412184	G	51.4839	APOE
chr19	45412185	C	49.9005	APOE
chr19	45412186	C	49.7285	APOE
chr19	45412187	A	48.5753	APOE
chr19	45412188	C	49.7688	APOE
chr19	45412189	T	47.4758	APOE
chr19	45412190	G	49.5995	APOE
chr19	45412191	T	49.9409	APOE
chr19	45412192	G	50.2285	APOE
chr19	45412193	G	50.1478	APOE
chr19	45412194	G	50.1156	APOE
chr19	45412195	C	50.2903	APOE
chr19	45412196	T	50.2554	APOE
chr19	45412197	C	50.3575	APOE
chr19	45412198	C	50.1909	APOE
chr19	45412199	C	50.3333	APOE
chr19	45412200	T	49.8952	APOE
chr19	45412201	G	50.2016	APOE
chr19	45412202	G	50.1532	APOE
chr19	45412203	C	50.1828	APOE
chr19	45412204	C	50.2957	APOE
chr19	45412205	G	50.2177	APOE
chr19	45412206	G	50.1317	APOE
chr19	45412207	C	50.2339	APOE
chr19	45412208	C	50.1855	APOE
chr19	45412209	A	48.2876	APOE
chr19	45412210	G	49.8091	APOE
chr19	45412211	C	49.8038	APOE
chr19	45412212	C	49.8495	APOE
chr19	45412213	G	49.7124	APOE
chr19	45412214	C	49.7016	APOE
chr19	45412215	T	48.8737	APOE
chr19	45412216	A	47.2204	APOE
chr19	45412217	C	49.7043	APOE
chr19	45412218	A	48.7823	APOE
chr19	45412219	G	49.7527	APOE
chr19	45412220	G	49.6774	APOE
chr19	45412221	A	49.3871	APOE
chr19	45412222	G	49.5108	APOE
chr19	45412223	C	49.8387	APOE
chr19	45412224	G	49.7231	APOE
chr19	45412225	G	49.7097	APOE
chr19	45412226	G	49.7688	APOE
chr19	45412227	C	49.8011	APOE
chr19	45412228	C	49.7419	APOE
chr19	45412229	C	49.8065	APOE
chr19	45412230	A	49.3817	APOE
chr19	45412231	G	49.7339	APOE
chr19	45412232	G	49.6774	APOE
chr19	45412233	C	49.6452	APOE
chr19	45412234	C	49.5565	APOE
chr19	45412235	T	48.7903	APOE
chr19	45412236	G	49.7258	APOE
chr19	45412237	G	49.7312	APOE
chr19	45412238	G	49.7339	APOE
chr19	45412239	G	49.7151	APOE
chr19	45412240	C	49.8925	APOE
chr19	45412241	G	49.8172	APOE
chr19	45412242	A	49.6263	APOE
chr19	45412243	G	49.7634	APOE
chr19	45412244	C	49.8441	APOE
chr19	45412245	G	49.7957	APOE
chr19	45412246	G	49.7258	APOE
chr19	45412247	C	49.7769	APOE
chr19	45412248	T	49.4355	APOE
chr19	45412249	G	49.7312	APOE
chr19	45412250	C	49.8145	APOE
chr19	45412251	G	49.7527	APOE
chr19	45412252	C	49.7903	APOE
chr19	45412253	G	49.7984	APOE
chr19	45412254	C	49.8199	APOE
chr19	45412255	G	49.7312	APOE
chr19	45412256	C	49.7581	APOE
chr19	45412257	G	49.7608	APOE
chr19	45412258	G	49.793	APOE
chr19	45412259	A	48.6129	APOE
chr19	45412260	T	43.2608	APOE
chr19	45412261	G	49.7849	APOE
chr19	45412262	G	49.8414	APOE
chr19	45412263	A	49.2016	APOE
chr19	45412264	G	49.8468	APOE
chr19	45412265	G	49.7392	APOE
chr19	45412266	A	49.543	APOE
chr19	45412267	G	49.8898	APOE
chr19	45412268	A	49.1962	APOE
chr19	45412269	T	48.6183	APOE
chr19	45412270	G	49.7097	APOE
chr19	45412271	G	49.6962	APOE
chr19	45412272	G	49.7419	APOE
chr19	45412273	C	49.7177	APOE
chr19	45412274	A	49.0376	APOE
chr19	45412275	G	49.8468	APOE
chr19	45412276	C	49.7124	APOE
chr19	45412277	C	49.7473	APOE
chr19	45412278	G	49.7473	APOE
chr19	45412279	G	49.8118	APOE
chr19	45412280	A	49.6156	APOE
chr19	45412281	C	49.7366	APOE
chr19	45412282	C	49.6129	APOE
chr19	45412283	C	49.7661	APOE
chr19	45412284	G	49.7849	APOE
chr19	45412285	C	49.8763	APOE
chr19	45412286	G	50.7984	APOE
chr19	45412287	A	50.5968	APOE
chr19	45412288	C	50.9785	APOE
chr19	45412289	C	51.0591	APOE
chr19	45412290	G	51.0806	APOE
chr19	45412291	C	50.4005	APOE
chr19	45412292	C	50.5376	APOE
chr19	45412293	T	50.457	APOE
chr19	45412294	G	50.7688	APOE
chr19	45412295	G	50.9274	APOE
chr19	45412296	A	50.3468	APOE
chr19	45412297	C	50.6102	APOE
chr19	45412298	G	51.0269	APOE
chr19	45412299	A	50.5645	APOE
chr19	45412300	G	50.8656	APOE
chr19	45412301	G	50.9919	APOE
chr19	45412302	T	50.664	APOE
chr19	45412303	G	51.0591	APOE
chr19	45412304	A	42.9973	APOE
chr19	45412305	A	43.3925	APOE
chr19	45412306	G	70.043	APOE
chr19	45412307	G	70.0645	APOE
chr19	45412308	A	70	APOE
chr19	45412309	G	70.1425	APOE
chr19	45412310	C	69.9839	APOE
chr19	45412311	A	70.0134	APOE
chr19	45412312	G	70.2124	APOE
chr19	45412313	G	70.2339	APOE
chr19	45412314	T	70.0645	APOE
chr19	45412315	G	70.25	APOE
chr19	45412316	G	70.2124	APOE
chr19	45412317	C	70.0645	APOE
chr19	45412318	G	70.2742	APOE
chr19	45412319	G	70.1855	APOE
chr19	45412320	A	70.1586	APOE
chr19	45412321	G	70.1747	APOE
chr19	45412322	G	70.2446	APOE
chr19	45412323	T	69.9731	APOE
chr19	45412324	G	70.3656	APOE
chr19	45412325	C	70.2177	APOE
chr19	45412326	G	70.3118	APOE
chr19	45412327	C	70.1156	APOE
chr19	45412328	G	70.2204	APOE
chr19	45412329	C	66.25	APOE
chr19	45412330	C	66.3118	APOE
chr19	45412331	A	66.207	APOE
chr19	45412332	A	65.8065	APOE
chr19	45412333	G	66.3253	APOE
chr19	45412334	C	66.2688	APOE
chr19	45412335	T	66.1102	APOE
chr19	45412336	G	66.3898	APOE
chr19	45412337	G	66.4516	APOE
chr19	45412338	A	66.4973	APOE
chr19	45412339	G	66.4597	APOE
chr19	45412340	G	66.5215	APOE
chr19	45412341	A	67.3172	APOE
chr19	45412342	G	67.7231	APOE
chr19	45412343	C	67.836	APOE
chr19	45412344	A	67.914	APOE
chr19	45412345	G	67.9247	APOE
chr19	45412346	G	67.7849	APOE
chr19	45412347	C	67.7715	APOE
chr19	45412348	C	67.5403	APOE
chr19	45412349	C	67.6129	APOE
chr19	45412350	A	67.922	APOE
chr19	45412351	G	67.6505	APOE
chr19	45412352	C	67.5242	APOE
chr19	45412353	A	67.7984	APOE
chr19	45412354	G	67.6909	APOE
chr19	45412355	A	67.4274	APOE
chr19	45412356	T	67.2446	APOE
chr19	45412357	A	66.0753	APOE
chr19	45412358	C	66.7769	APOE
chr19	45412359	G	66.7177	APOE
chr19	45412360	C	100.965	APOE
chr19	45412361	C	101.003	APOE
chr19	45412362	T	101.194	APOE
chr19	45412363	G	101.065	APOE
chr19	45412364	C	101.056	APOE
chr19	45412365	A	101.392	APOE
chr19	45412366	G	101.035	APOE
chr19	45412367	G	100.906	APOE
chr19	45412368	C	101.336	APOE
chr19	45412369	C	101.484	APOE
chr19	45412370	G	101.672	APOE
chr19	45412371	A	101.952	APOE
chr19	45412372	G	101.516	APOE
chr19	45412373	G	101.454	APOE
chr19	45412374	C	101.581	APOE
chr19	45412375	C	101.61	APOE
chr19	45412376	T	101.441	APOE
chr19	45412377	T	101.704	APOE
chr19	45412378	C	101.699	APOE
chr19	45412379	C	101.677	APOE
chr19	45412380	A	101.608	APOE
chr19	45412381	G	101.513	APOE
chr19	45412382	G	90.8387	APOE
chr19	45412383	C	91.1478	APOE
chr19	45412384	C	122.989	APOE
chr19	45412385	C	123.159	APOE
chr19	45412386	G	122.898	APOE
chr19	45412387	C	123.202	APOE
chr19	45412388	C	123.175	APOE
chr19	45412389	T	123.094	APOE
chr19	45412390	C	123.32	APOE
chr19	45412391	A	122.895	APOE
chr19	45412392	A	121.978	APOE
chr19	45412393	G	121.93	APOE
chr19	45412394	A	122.051	APOE
chr19	45412395	G	122.968	APOE
chr19	45412396	C	123.013	APOE
chr19	45412397	T	123.339	APOE
chr19	45412398	G	122.978	APOE
chr19	45412399	G	122.93	APOE
chr19	45412400	T	122.153	APOE
chr19	45412401	T	122.93	APOE
chr19	45412402	C	123.36	APOE
chr19	45412403	G	122.817	APOE
chr19	45412404	A	97.1102	APOE
chr19	45412405	G	96.3333	APOE
chr19	45412406	C	95.1989	APOE
chr19	45412407	C	94.6505	APOE
chr19	45412408	C	94.3683	APOE
chr19	45412409	C	166.895	APOE
chr19	45412410	T	162.573	APOE
chr19	45412411	G	166.618	APOE
chr19	45412412	G	166.177	APOE
chr19	45412413	T	166.481	APOE
chr19	45412414	G	166.785	APOE
chr19	45412415	G	166.551	APOE
chr19	45412416	A	167.457	APOE
chr19	45412417	A	162.664	APOE
chr19	45412418	G	177.613	APOE
chr19	45412419	A	177.358	APOE
chr19	45412420	C	177.938	APOE
chr19	45412421	A	176.04	APOE
chr19	45412422	T	175.833	APOE
chr19	45412423	G	175.879	APOE
chr19	45412424	C	176.28	APOE
chr19	45412425	A	176.29	APOE
chr19	45412426	G	176.083	APOE
chr19	45412427	C	176.446	APOE
chr19	45412428	G	176.32	APOE
chr19	45412429	C	176.427	APOE
chr19	45412430	C	176.398	APOE
chr19	45412431	A	176.199	APOE
chr19	45412432	G	176.427	APOE
chr19	45412433	T	175.497	APOE
chr19	45412434	G	176.419	APOE
chr19	45412435	G	176.151	APOE
chr19	45412436	G	176.242	APOE
chr19	45412437	C	176.513	APOE
chr19	45412438	C	176.677	APOE
chr19	45412439	G	176.481	APOE
chr19	45412440	G	176.137	APOE
chr19	45412441	G	176.349	APOE
chr19	45412442	C	176.344	APOE
chr19	45412443	T	175.185	APOE
chr19	45412444	G	176.82	APOE
chr19	45412445	G	176.325	APOE
chr19	45412446	T	174.444	APOE
chr19	45412447	G	176.806	APOE
chr19	45412448	G	176.575	APOE
chr19	45412449	A	176.677	APOE
chr19	45412450	G	176.524	APOE
chr19	45412451	A	176.395	APOE
chr19	45412452	A	174.46	APOE
chr19	45412453	G	176.191	APOE
chr19	45412454	G	175.715	APOE
chr19	45412455	T	176.065	APOE
chr19	45412456	G	176.731	APOE
chr19	45412457	C	176.801	APOE
chr19	45412458	A	176.57	APOE
chr19	45412459	G	176.651	APOE
chr19	45412460	G	175.621	APOE
chr19	45412461	C	176.804	APOE
chr19	45412462	T	176.793	APOE
chr19	45412463	G	176.608	APOE
chr19	45412464	C	176.618	APOE
chr19	45412465	C	176.742	APOE
chr19	45412466	G	176.608	APOE
chr19	45412467	T	175.648	APOE
chr19	45412468	G	176.465	APOE
chr19	45412469	G	176.266	APOE
chr19	45412470	G	176.578	APOE
chr19	45412471	C	176.874	APOE
chr19	45412472	A	171.484	APOE
chr19	45412473	C	176.484	APOE
chr19	45412474	C	176.422	APOE
chr19	45412475	A	174.511	APOE
chr19	45412476	G	174.452	APOE
chr19	45412477	C	176.591	APOE
chr19	45412478	G	175.858	APOE
chr19	45412479	C	176.79	APOE
chr19	45412480	C	176.868	APOE
chr19	45412481	G	176.011	APOE
chr19	45412482	C	176.922	APOE
chr19	45412483	C	176.664	APOE
chr19	45412484	C	176.532	APOE
chr19	45412485	C	176.82	APOE
chr19	45412486	T	170.524	APOE
chr19	45412487	G	175.788	APOE
chr19	45412488	T	173.22	APOE
chr19	45412489	G	176.527	APOE
chr19	45412490	C	176.809	APOE
chr19	45412491	C	176.522	APOE
chr19	45412492	C	176.927	APOE
chr19	45412493	A	171.395	APOE
chr19	45412494	G	175.868	APOE
chr19	45412495	C	176.263	APOE
chr19	45412496	G	176.422	APOE
chr19	45412497	A	175.099	APOE
chr19	45412498	C	176.5	APOE
chr19	45412499	A	172.586	APOE
chr19	45412500	A	165.39	APOE
chr19	45412501	T	171.484	APOE
chr19	45412502	C	176.282	APOE
chr19	45412503	A	173.715	APOE
chr19	45412504	C	176.465	APOE
chr19	45412505	T	172.707	APOE
chr19	45412506	G	176.153	APOE
chr19	45412507	A	175.194	APOE
chr19	45412508	A	174.301	APOE
chr19	45412509	C	176.331	APOE
chr19	45412510	G	175.341	APOE
chr19	45412511	C	176.336	APOE
chr19	45412512	C	175.995	APOE
chr19	45412513	G	176.196	APOE
chr19	45412514	A	175.363	APOE
chr19	45412515	A	174.374	APOE
chr19	45412516	G	172.626	APOE
chr19	45412517	C	176.008	APOE
chr19	45412518	C	176.484	APOE
chr19	45412519	T	174.602	APOE
chr19	45412520	G	175.699	APOE
chr19	45412521	C	164.409	APOE
chr19	45412522	A	165.425	APOE
chr19	45412523	G	165.468	APOE
chr19	45412524	C	164.137	APOE
chr19	45412525	C	164.524	APOE
chr19	45412526	A	163.247	APOE
chr19	45412527	T	163.487	APOE
chr19	45748362	G	167.371	APOE(EXOC3L2/MARK4)_rs73036519
chr19	48322683	t	586.194	CRX
chr19	48322684	c	582.871	CRX
chr19	48322685	t	587.828	CRX
chr19	48322686	c	578.465	CRX
chr19	48322687	c	572.25	CRX
chr19	48322688	t	571.742	CRX
chr19	48322689	t	575.683	CRX
chr19	48322690	t	581.642	CRX
chr19	48322691	a	584.172	CRX
chr19	48322692	a	577.086	CRX
chr19	48322693	t	577.718	CRX
chr19	48322694	t	578.403	CRX
chr19	48322695	t	582.866	CRX
chr19	48322696	c	580.581	CRX
chr19	48322697	t	582.406	CRX
chr19	48322698	t	584.108	CRX
chr19	48322699	c	581.938	CRX
chr19	48322700	c	578.239	CRX
chr19	48322701	a	586.831	CRX
chr19	48322702	g	580.602	CRX
chr19	48322703	c	578.777	CRX
chr19	48322704	a	579.745	CRX
chr19	48322705	g	582.605	CRX
chr19	48322706	t	565.075	CRX
chr19	48322707	g	581.183	CRX
chr19	48322708	c	563.258	CRX
chr19	48322709	t	559.812	CRX
chr19	48322710	t	533.629	CRX
chr19	48322711	t	573.944	CRX
chr19	48322712	a	577.535	CRX
chr19	48322713	t	567.788	CRX
chr19	48322714	a	574.75	CRX
chr19	48322715	t	560.761	CRX
chr19	48322716	t	579.815	CRX
chr19	48322717	g	582.395	CRX
chr19	48322718	t	584.793	CRX
chr19	48322719	t	582.177	CRX
chr19	48322720	t	585.879	CRX
chr19	48322721	c	580.325	CRX
chr19	48322722	a	577.344	CRX
chr19	48322723	g	582.855	CRX
chr19	48322724	t	580.309	CRX
chr19	48322725	a	579.642	CRX
chr19	48322726	g	579.882	CRX
chr19	48322727	g	580.559	CRX
chr19	48322728	a	585.202	CRX
chr19	48322729	t	580.024	CRX
chr19	48322730	a	577.059	CRX
chr19	48322731	a	576.444	CRX
chr19	48322732	t	583.524	CRX
chr19	48322733	g	582.903	CRX
chr19	48322734	a	579.849	CRX
chr19	48322735	t	586.895	CRX
chr19	48322736	c	579.065	CRX
chr19	48322737	t	583.148	CRX
chr19	48322738	g	583.352	CRX
chr19	48322739	a	580.739	CRX
chr19	48322740	t	574.626	CRX
chr19	48322741	a	582.573	CRX
chr19	48322742	g	579.989	CRX
chr19	48322743	a	575.884	CRX
chr19	48322744	a	581.132	CRX
chr19	48322745	g	580.339	CRX
chr19	48322746	a	583.118	CRX
chr19	48322747	g	585.099	CRX
chr19	48322748	a	581.21	CRX
chr19	48322749	t	585.336	CRX
chr19	48322750	g	584.987	CRX
chr19	48322751	a	579.919	CRX
chr19	48322752	c	578.54	CRX
chr19	48322753	a	575.984	CRX
chr19	48322754	g	579.86	CRX
chr19	48322755	g	582.57	CRX
chr19	48322756	a	578.382	CRX
chr19	48322757	c	565.675	CRX
chr19	48322758	t	584.118	CRX
chr19	48322759	t	579.274	CRX
chr19	48322760	a	575.183	CRX
chr19	48322761	t	583.274	CRX
chr19	48322762	g	581.669	CRX
chr19	48322763	g	580.688	CRX
chr19	48322764	a	576.444	CRX
chr19	48322765	t	587.661	CRX
chr19	48322766	g	585.919	CRX
chr19	48322767	g	587.841	CRX
chr19	48322768	a	572.796	CRX
chr19	48322769	t	585.53	CRX
chr19	48322770	t	585.785	CRX
chr19	48322771	g	586.884	CRX
chr19	48322772	g	587.556	CRX
chr19	48322773	a	579.242	CRX
chr19	48322774	t	588.46	CRX
chr19	48322775	g	588.159	CRX
chr19	48322776	t	589.616	CRX
chr19	48322777	a	576.817	CRX
chr19	48322778	a	575.54	CRX
chr19	48322779	g	588.962	CRX
chr19	48322780	t	590.137	CRX
chr19	48322781	g	588.852	CRX
chr19	48322782	g	592.683	CRX
chr19	48322783	t	615.78	CRX
chr19	48322784	g	620.734	CRX
chr19	48322785	a	619.946	CRX
chr19	48322786	g	623.815	CRX
chr19	48322787	g	625.884	CRX
chr19	48322788	a	622.054	CRX
chr19	48322789	g	624.669	CRX
chr19	48322790	a	619.812	CRX
chr19	48322791	a	613.608	CRX
chr19	48322792	a	611.301	CRX
chr19	48322793	g	625.073	CRX
chr19	48322794	g	624.355	CRX
chr19	48322795	g	623.809	CRX
chr19	48322796	g	624.64	CRX
chr19	48322797	t	464.785	CRX
chr19	48322798	t	460.629	CRX
chr19	48322799	a	460.696	CRX
chr19	48322800	g	513.333	CRX
chr19	48322801	g	512.583	CRX
chr19	48322802	g	513.169	CRX
chr19	48322803	g	513.145	CRX
chr19	48322804	c	509.282	CRX
chr19	48322805	c	510.61	CRX
chr19	48322806	a	511.621	CRX
chr19	48322807	g	512.927	CRX
chr19	48322808	g	513.07	CRX
chr19	48322809	c	510.175	CRX
chr19	48322810	t	507.812	CRX
chr19	48322811	g	514.099	CRX
chr19	48322812	a	510.613	CRX
chr19	48322813	g	513.379	CRX
chr19	48322814	t	508.325	CRX
chr19	48322815	g	512.742	CRX
chr19	48322816	c	510.887	CRX
chr19	48322817	c	509.543	CRX
chr19	48322818	c	510.003	CRX
chr19	48322819	a	512.226	CRX
chr19	48322820	g	512.892	CRX
chr19	48322821	a	509.492	CRX
chr19	48322822	t	511.825	CRX
chr19	48322823	t	511.417	CRX
chr19	48322824	t	412.535	CRX
chr19	48322825	c	410.247	CRX
chr19	48322826	t	411.398	CRX
chr19	48322827	g	411.656	CRX
chr19	48322828	c	409.516	CRX
chr19	48322829	c	410.599	CRX
chr19	48322830	t	412.806	CRX
chr19	48322831	g	413.363	CRX
chr19	48322832	a	412.427	CRX
chr19	48322833	g	411.446	CRX
chr19	48322834	c	409.901	CRX
chr19	48322835	c	413.161	CRX
chr19	48322836	a	414.919	CRX
chr19	48322837	c	419.433	CRX
chr19	48322838	t	418.879	CRX
chr19	48322839	g	411.137	CRX
chr19	48322840	g	410.027	CRX
chr19	48322841	g	407.621	CRX
chr19	48322842	t	406.718	CRX
chr19	48322843	g	403.922	CRX
chr19	48322844	g	404.917	CRX
chr19	48322845	a	404.583	CRX
chr19	48322846	G	404.573	CRX
chr19	48322847	A	404.086	CRX
chr19	48322848	T	406.046	CRX
chr19	48322849	G	405.108	CRX
chr19	48322850	A	403.965	CRX
chr19	48322851	G	215.005	CRX
chr19	48322852	A	214.161	CRX
chr19	48322853	A	244.651	CRX
chr19	48322854	G	245.161	CRX
chr19	48322855	G	246.083	CRX
chr19	48322856	A	246.871	CRX
chr19	48322857	A	242.065	CRX
chr19	48322858	A	246.081	CRX
chr19	48322859	G	245.901	CRX
chr19	48322860	C	246.212	CRX
chr19	48322861	A	246.18	CRX
chr19	48322862	A	243.817	CRX
chr19	48322863	G	245.989	CRX
chr19	48322864	T	245.153	CRX
chr19	48322865	T	247.366	CRX
chr19	48322866	G	245.922	CRX
chr19	48322867	C	245.898	CRX
chr19	48322868	C	245.75	CRX
chr19	48322869	T	247.059	CRX
chr19	48322870	C	246.392	CRX
chr19	48322871	A	246.591	CRX
chr19	48322872	G	246.07	CRX
chr19	48322873	A	246.03	CRX
chr19	48322874	A	245.212	CRX
chr19	48322875	G	243.142	CRX
chr19	48322876	A	245.336	CRX
chr19	48322877	C	106.43	CRX
chr19	48322878	C	384.067	CRX
chr19	48322879	T	384.253	CRX
chr19	48322880	A	385.952	CRX
chr19	48322881	G	382.755	CRX
chr19	48322882	C	384.876	CRX
chr19	48322883	T	384.347	CRX
chr19	48322884	C	385.422	CRX
chr19	48322885	A	386.099	CRX
chr19	48322886	G	383.344	CRX
chr19	48322887	A	385.105	CRX
chr19	48322888	G	383.059	CRX
chr19	48322889	A	385.949	CRX
chr19	48322890	A	379.091	CRX
chr19	48322891	G	379.003	CRX
chr19	48322892	A	382.245	CRX
chr19	48322893	A	380.586	CRX
chr19	48322894	G	381.548	CRX
chr19	48322895	T	382.524	CRX
chr19	48322896	G	382.161	CRX
chr19	48322897	C	374.083	CRX
chr19	48322898	T	359.995	CRX
chr19	48322899	T	356.108	CRX
chr19	48322900	G	354.909	CRX
chr19	48322901	G	352.868	CRX
chr19	48322902	A	357.298	CRX
chr19	48322903	T	403.645	CRX
chr19	48322904	T	407.347	CRX
chr19	48322905	T	410.22	CRX
chr19	48322906	G	408.032	CRX
chr19	48322907	A	412.328	CRX
chr19	48322908	T	408.108	CRX
chr19	48322909	T	408.538	CRX
chr19	48322910	T	409.758	CRX
chr19	48322911	C	410.938	CRX
chr19	48322912	A	423.473	CRX
chr19	48322913	G	422.411	CRX
chr19	48322914	C	420.946	CRX
chr19	48322915	T	423.266	CRX
chr19	48322916	T	420.981	CRX
chr19	48322917	A	424.075	CRX
chr19	48322918	C	423.312	CRX
chr19	48322919	T	419.672	CRX
chr19	48322920	T	421.003	CRX
chr19	48322921	G	421.151	CRX
chr19	48322922	A	423.056	CRX
chr19	48322923	T	423.411	CRX
chr19	48322924	C	422.591	CRX
chr19	48322925	C	420.976	CRX
chr19	48322926	C	422.801	CRX
chr19	48322927	A	424.53	CRX
chr19	48322928	G	421.906	CRX
chr19	48322929	G	419.089	CRX
chr19	48322930	G	420.796	CRX
chr19	48322931	C	423.215	CRX
chr19	48322932	C	422.981	CRX
chr19	48322933	A	421.659	CRX
chr19	48322934	T	416.059	CRX
chr19	48322935	G	422.005	CRX
chr19	48322936	T	422.395	CRX
chr19	48322937	G	422.328	CRX
chr19	48322938	C	422.645	CRX
chr19	48322939	A	423.597	CRX
chr19	48322940	G	422.105	CRX
chr19	48322941	G	419.651	CRX
chr19	48322942	A	424.898	CRX
chr19	48322943	C	423.941	CRX
chr19	48322944	C	423.925	CRX
chr19	48322945	A	423.884	CRX
chr19	48322946	G	421.871	CRX
chr19	48322947	C	424.204	CRX
chr19	48322948	T	423.073	CRX
chr19	48322949	G	422.599	CRX
chr19	48322950	A	421.618	CRX
chr19	48322951	A	423.22	CRX
chr19	48322952	A	423.583	CRX
chr19	48322953	C	423.772	CRX
chr19	48322954	C	422.153	CRX
chr19	48322955	C	423.207	CRX
chr19	48322956	A	424.239	CRX
chr19	48322957	C	423.632	CRX
chr19	48322958	C	422.742	CRX
chr19	48322959	T	421.723	CRX
chr19	48322960	C	423.836	CRX
chr19	48322961	T	420.734	CRX
chr19	48322962	C	423.465	CRX
chr19	48322963	T	419.849	CRX
chr19	48322964	G	420.976	CRX
chr19	48322965	T	419.417	CRX
chr19	48322966	A	423.847	CRX
chr19	48322967	C	423.113	CRX
chr19	48322968	C	423.005	CRX
chr19	48322969	C	423.344	CRX
chr19	48322970	C	423.543	CRX
chr19	48322971	C	424.844	CRX
chr19	48322972	A	423.022	CRX
chr19	48322973	C	424.312	CRX
chr19	48322974	C	423.379	CRX
chr19	48322975	C	422.831	CRX
chr19	48322976	C	423.823	CRX
chr19	48322977	T	420.237	CRX
chr19	48322978	G	419.478	CRX
chr19	48322979	G	421.409	CRX
chr19	48322980	A	423.653	CRX
chr19	48322981	A	416.005	CRX
chr19	48322982	G	421.094	CRX
chr19	48322983	G	419.551	CRX
chr19	48322984	A	423.938	CRX
chr19	48322985	C	424.089	CRX
chr19	48322986	T	422.712	CRX
chr19	48322987	C	424.503	CRX
chr19	48322988	T	422.473	CRX
chr19	48322989	G	419.626	CRX
chr19	48322990	G	421.376	CRX
chr19	48322991	A	421.599	CRX
chr19	48322992	T	421.016	CRX
chr19	48322993	C	418.03	CRX
chr19	48322994	C	419.059	CRX
chr19	48322995	A	419.64	CRX
chr19	48322996	G	419.602	CRX
chr19	48322997	G	421.75	CRX
chr19	48322998	A	423.151	CRX
chr19	48322999	G	421.083	CRX
chr19	48323000	C	416.806	CRX
chr19	48323001	C	420.648	CRX
chr19	48323002	A	421.258	CRX
chr19	48323003	A	416.901	CRX
chr19	48323004	C	419.833	CRX
chr19	48323005	C	420.989	CRX
chr19	48323006	A	419.855	CRX
chr19	48323007	G	420.161	CRX
chr19	48323008	T	405.185	CRX
chr19	48323009	A	419.25	CRX
chr19	48323010	C	420.465	CRX
chr19	48323011	C	419.226	CRX
chr19	48323012	C	420.645	CRX
chr19	48323013	A	417.215	CRX
chr19	48323014	G	421.183	CRX
chr19	48323015	A	407.927	CRX
chr19	48323016	T	308.796	CRX
chr19	48323017	T	405.18	CRX
chr19	48323018	C	408.909	CRX
chr19	48323019	C	408.898	CRX
chr19	48323020	C	407.876	CRX
chr19	48323021	C	408.371	CRX
chr19	48323022	A	405.548	CRX
chr19	48323023	G	409.581	CRX
chr19	48323024	G	410.008	CRX
chr19	48323025	G	347.067	CRX
chr19	48323026	C	345.024	CRX
chr19	48323027	A	347.508	CRX
chr19	48323028	G	351.855	CRX
chr19	48323029	G	353.858	CRX
chr19	48323030	T	355.441	CRX
chr19	48323031	G	354.737	CRX
chr19	48323032	A	354.177	CRX
chr19	48323033	T	352.793	CRX
chr19	48323034	T	353.944	CRX
chr19	48323035	T	352.847	CRX
chr19	48323036	A	346.406	CRX
chr19	48323037	A	354.328	CRX
chr19	48323038	G	354.589	CRX
chr19	48323039	A	350.124	CRX
chr19	48323040	G	353.602	CRX
chr19	48323041	T	350.019	CRX
chr19	48323042	T	355.153	CRX
chr19	48323043	G	355.392	CRX
chr19	48323044	C	354.769	CRX
chr19	48323045	T	354.051	CRX
chr19	48323046	G	356.231	CRX
chr19	48323047	A	381.712	CRX
chr19	48323048	C	382.105	CRX
chr19	48323049	A	380.325	CRX
chr19	48323050	C	379.384	CRX
chr19	48323051	C	379.987	CRX
chr19	48323052	T	370.61	CRX
chr19	48323053	T	382.567	CRX
chr19	48323054	C	382.312	CRX
chr19	48323055	T	382.444	CRX
chr19	48323056	C	383.632	CRX
chr19	48323057	T	382.228	CRX
chr19	48323058	G	385.218	CRX
chr19	48323059	T	384.745	CRX
chr19	48323060	C	382.702	CRX
chr19	48323061	C	382.702	CRX
chr19	48323062	C	382.425	CRX
chr19	48323063	G	383.54	CRX
chr19	48323064	C	382.384	CRX
chr19	48323065	T	383.441	CRX
chr19	48323066	G	383.414	CRX
chr19	48323067	G	384.333	CRX
chr19	48323068	A	382.987	CRX
chr19	48323069	A	382.524	CRX
chr19	48323070	G	384.081	CRX
chr19	48323071	T	385.005	CRX
chr19	48323072	T	385.247	CRX
chr19	48323073	A	383.191	CRX
chr19	48323074	T	383.519	CRX
chr19	48323075	T	382.47	CRX
chr19	48323076	T	383.156	CRX
chr19	48323077	T	394.906	CRX
chr19	48323078	C	359.793	CRX
chr19	48323079	T	362.489	CRX
chr19	48323080	C	359.997	CRX
chr19	48323081	C	361.167	CRX
chr19	48323082	T	361.027	CRX
chr19	48323083	C	360.86	CRX
chr19	48323084	C	359.906	CRX
chr19	48323085	C	361.161	CRX
chr19	48323086	T	356.715	CRX
chr19	48323087	C	361.28	CRX
chr19	48323088	T	358.766	CRX
chr19	48323089	C	360.79	CRX
chr19	48323090	C	359.621	CRX
chr19	48323091	C	360.401	CRX
chr19	48323092	T	355.102	CRX
chr19	48323093	G	359.935	CRX
chr19	48323094	T	357.815	CRX
chr19	48323095	A	359.734	CRX
chr19	48323096	C	360.884	CRX
chr19	48323097	A	391.169	CRX
chr19	48323098	G	396.968	CRX
chr19	48323099	C	396.366	CRX
chr19	48323100	T	374.234	CRX
chr19	48323101	G	395.134	CRX
chr19	48323102	A	390.032	CRX
chr19	48323103	C	116.062	CRX
chr19	48323104	C	115.884	CRX
chr19	48323105	T	109.938	CRX
chr19	48323106	T	115.556	CRX
chr19	48323107	C	116.137	CRX
chr19	48323108	C	115.954	CRX
chr19	48323109	T	111.863	CRX
chr19	48323110	T	115.847	CRX
chr19	48323111	C	116.323	CRX
chr19	48323112	C	116.022	CRX
chr19	48323113	C	116.177	CRX
chr19	48323114	T	115.425	CRX
chr19	48323115	G	115.892	CRX
chr19	48323116	C	115.989	CRX
chr19	48323117	T	116.137	CRX
chr19	48323118	G	114.911	CRX
chr19	48323119	C	114.102	CRX
chr19	48323120	A	113.761	CRX
chr19	48323121	G	113.554	CRX
chr19	48323122	G	113.368	CRX
chr19	48323123	G	113.454	CRX
chr19	48323124	C	113.957	CRX
chr19	48323125	C	173.355	CRX
chr19	48323126	A	171.505	CRX
chr19	48323127	G	173.239	CRX
chr19	48323128	G	137.817	CRX
chr19	48323129	G	137.987	CRX
chr19	48323130	G	137.973	CRX
chr19	48323131	G	138.108	CRX
chr19	48323132	T	137.868	CRX
chr19	48323133	C	138.683	CRX
chr19	48323134	T	138.371	CRX
chr19	48323135	G	138.14	CRX
chr19	48323136	T	137.97	CRX
chr19	48323137	T	138.11	CRX
chr19	48323138	C	138.473	CRX
chr19	48323139	C	137.798	CRX
chr19	48323140	A	137.511	CRX
chr19	48323141	G	137.863	CRX
chr19	48323142	G	137.266	CRX
chr19	48323143	A	136.253	CRX
chr19	48323144	C	135.538	CRX
chr19	48323145	T	133.685	CRX
chr19	48323146	G	132.675	CRX
chr19	48323147	G	132.116	CRX
chr19	48323148	A	133.22	CRX
chr19	48323149	T	131.836	CRX
chr19	48323150	T	132.444	CRX
chr19	48323151	C	133.177	CRX
chr19	48323152	T	133.172	CRX
chr19	48323153	C	133.349	CRX
chr19	48323154	C	132.403	CRX
chr19	48323155	C	132.968	CRX
chr19	48323156	A	132.594	CRX
chr19	48323157	T	131.567	CRX
chr19	48323158	C	133.126	CRX
chr19	48323159	A	132.148	CRX
chr19	48323160	G	132.457	CRX
chr19	48323161	G	132.199	CRX
chr19	48323162	A	133.352	CRX
chr19	48323163	G	132.898	CRX
chr19	48323164	C	132.925	CRX
chr19	48323165	C	133.22	CRX
chr19	48323166	T	133.056	CRX
chr19	48323167	C	133.476	CRX
chr19	48323168	T	132.261	CRX
chr19	48323169	G	132.952	CRX
chr19	48323170	G	132.487	CRX
chr19	48323171	A	132.941	CRX
chr19	48323172	C	132.704	CRX
chr19	48323173	T	131.876	CRX
chr19	48323174	G	132.917	CRX
chr19	48323175	G	132.53	CRX
chr19	48323176	T	132.927	CRX
chr19	48323177	C	133.473	CRX
chr19	48323178	G	132.812	CRX
chr19	48323179	C	133.059	CRX
chr19	48323180	C	132.766	CRX
chr19	48323181	G	133.013	CRX
chr19	48323182	A	132.368	CRX
chr19	48323183	G	133.013	CRX
chr19	48323184	G	132.409	CRX
chr19	48323185	G	132.997	CRX
chr19	48323186	T	132.879	CRX
chr19	48323187	C	133.398	CRX
chr19	48323188	A	132.817	CRX
chr19	48323189	G	132.968	CRX
chr19	48323190	A	131.535	CRX
chr19	48323191	C	133.204	CRX
chr19	48323192	G	132.427	CRX
chr19	48323193	G	132.495	CRX
chr19	48323194	C	133.277	CRX
chr19	48323195	C	133.016	CRX
chr19	48323196	C	133.21	CRX
chr19	48323197	C	133.401	CRX
chr19	48323198	T	132.599	CRX
chr19	48323199	C	133.384	CRX
chr19	48323200	C	132.79	CRX
chr19	48323201	C	133.086	CRX
chr19	48323202	T	131.793	CRX
chr19	48323203	C	133.191	CRX
chr19	48323204	T	131.218	CRX
chr19	48323205	C	132.411	CRX
chr19	48323206	T	129.016	CRX
chr19	48323207	T	129.035	CRX
chr19	48323208	G	131.965	CRX
chr19	48323209	C	131.524	CRX
chr19	48323210	T	131.806	CRX
chr19	48323211	G	132.331	CRX
chr19	48323212	T	131.914	CRX
chr19	48323213	C	131.858	CRX
chr19	48323214	A	132.11	CRX
chr19	48323215	T	132.269	CRX
chr19	48323216	C	132.358	CRX
chr19	48323217	C	131.508	CRX
chr19	48323218	C	132.067	CRX
chr19	48323219	T	131.207	CRX
chr19	48323220	G	132.39	CRX
chr19	48323221	G	132.075	CRX
chr19	48323222	C	131.32	CRX
chr19	48323223	T	130.473	CRX
chr19	48323224	C	127.935	CRX
chr19	48323225	T	132.836	CRX
chr19	48323226	T	131.449	CRX
chr19	48323227	C	131.651	CRX
chr19	48323228	A	131.642	CRX
chr19	48323229	A	130.707	CRX
chr19	48323230	G	131.43	CRX
chr19	48323231	C	129.97	CRX
chr19	48323232	T	131.954	CRX
chr19	48323233	A	129.199	CRX
chr19	48323234	A	130.637	CRX
chr19	48323235	T	131	CRX
chr19	48323236	G	132.116	CRX
chr19	48323237	A	128.484	CRX
chr19	48323238	G	131.07	CRX
chr19	48323239	A	130.312	CRX
chr19	48323240	C	131.25	CRX
chr19	48323241	C	130.997	CRX
chr19	48323242	T	125.29	CRX
chr19	48323243	G	132.011	CRX
chr19	48323244	T	130.038	CRX
chr19	48323245	C	131.011	CRX
chr19	48323246	C	130.71	CRX
chr19	48323247	T	130.874	CRX
chr19	48323248	G	133.672	CRX
chr19	48323249	A	134.177	CRX
chr19	48323250	T	103.532	CRX
chr19	48323251	T	138.575	CRX
chr19	48323252	C	139.906	CRX
chr19	48323253	C	140.185	CRX
chr19	48323254	T	135.145	CRX
chr19	48323255	C	140.624	CRX
chr19	48323256	A	136.097	CRX
chr19	48323257	G	140.476	CRX
chr19	48323258	C	141.14	CRX
chr19	48323259	C	140.401	CRX
chr19	48323260	A	134.739	CRX
chr19	48323261	G	141.022	CRX
chr19	48323262	G	141.538	CRX
chr19	48323263	C	140.444	CRX
chr19	48323264	C	139.151	CRX
chr19	48323265	T	140.86	CRX
chr19	48323266	G	141.056	CRX
chr19	48323267	T	137.535	CRX
chr19	48323268	A	137.344	CRX
chr19	48323269	G	140.503	CRX
chr19	48323270	C	140.718	CRX
chr19	48323271	C	137.621	CRX
chr19	48323272	T	177.772	CRX
chr19	48323273	T	179.102	CRX
chr19	48323274	A	178.723	CRX
chr19	48323275	A	174.742	CRX
chr19	48323276	T	177.449	CRX
chr19	48323277	C	179.435	CRX
chr19	48323278	T	175.855	CRX
chr19	48323279	C	178.82	CRX
chr19	48323280	T	173.855	CRX
chr19	48323281	C	179.938	CRX
chr19	48325077	C	89.3629	CRX
chr19	48325078	T	87.1586	CRX
chr19	48325079	G	87.9328	CRX
chr19	48325080	G	88.3978	CRX
chr19	48325081	T	89.2554	CRX
chr19	48325082	G	88.7769	CRX
chr19	48325083	C	89.7554	CRX
chr19	48325084	C	89.7581	CRX
chr19	48325085	C	90.0376	CRX
chr19	48325086	A	259.016	CRX
chr19	48325087	G	262.446	CRX
chr19	48325088	T	261.194	CRX
chr19	48325089	C	265.167	CRX
chr19	48325090	G	263.946	CRX
chr19	48325091	A	264.637	CRX
chr19	48325092	G	263.387	CRX
chr19	48325093	T	262.581	CRX
chr19	48325094	C	264.847	CRX
chr19	48325095	C	264.401	CRX
chr19	48325096	C	264.995	CRX
chr19	48325097	C	265.183	CRX
chr19	48325098	C	265.349	CRX
chr19	48325099	A	264.172	CRX
chr19	48325100	C	265.172	CRX
chr19	48325101	C	271.672	CRX
chr19	48325102	T	265.535	CRX
chr19	48325103	T	269.398	CRX
chr19	48325104	G	269.93	CRX
chr19	48325105	G	270.218	CRX
chr19	48325106	C	271.247	CRX
chr19	48325107	C	272.094	CRX
chr19	48325108	G	270.503	CRX
chr19	48325109	G	271.403	CRX
chr19	48325110	G	271.68	CRX
chr19	48325111	A	268.922	CRX
chr19	48325112	T	269.048	CRX
chr19	48325113	T	270.449	CRX
chr19	48325114	A	272.465	CRX
chr19	48325115	C	271.395	CRX
chr19	48325116	C	271.734	CRX
chr19	48325117	C	272.417	CRX
chr19	48325118	T	268.293	CRX
chr19	48325119	C	272.68	CRX
chr19	48325120	C	271.868	CRX
chr19	48325121	G	270.478	CRX
chr19	48325122	A	270.419	CRX
chr19	48325123	G	271	CRX
chr19	48325124	T	258.817	CRX
chr19	48325125	T	271.177	CRX
chr19	48325126	C	271.038	CRX
chr19	48325127	C	271.116	CRX
chr19	48325128	A	270.747	CRX
chr19	48325129	G	271.344	CRX
chr19	48325130	G	270.962	CRX
chr19	48325131	C	271.134	CRX
chr19	48325132	C	271.465	CRX
chr19	48325133	A	266.613	CRX
chr19	48325134	T	269.495	CRX
chr19	48325135	G	271.565	CRX
chr19	48325136	A	272.027	CRX
chr19	48325137	C	272.247	CRX
chr19	48325138	A	267.073	CRX
chr19	48325139	A	264.218	CRX
chr19	48325140	A	263.653	CRX
chr19	48325141	T	267.554	CRX
chr19	48325142	G	270.774	CRX
chr19	48325143	A	270.185	CRX
chr19	48325144	C	271.659	CRX
chr19	48325145	A	270.126	CRX
chr19	48325146	T	269.96	CRX
chr19	48325147	C	271.763	CRX
chr19	48325148	A	270.949	CRX
chr19	48325149	C	272.374	CRX
chr19	48325150	T	270.005	CRX
chr19	48325151	C	272.737	CRX
chr19	48325152	C	271.382	CRX
chr19	48325153	C	272.476	CRX
chr19	48325154	G	270.831	CRX
chr19	48325155	G	270.782	CRX
chr19	48325156	C	272.403	CRX
chr19	48325157	C	271.5	CRX
chr19	48325158	C	271.798	CRX
chr19	48325159	A	269.148	CRX
chr19	48325160	G	270.941	CRX
chr19	48325161	G	270.927	CRX
chr19	48325162	C	271.07	CRX
chr19	48325163	T	271.14	CRX
chr19	48325164	T	272.642	CRX
chr19	48325165	A	285.715	CRX
chr19	48325166	A	287.376	CRX
chr19	48325167	A	279.871	CRX
chr19	48325168	A	283.234	CRX
chr19	48325169	T	292.21	CRX
chr19	48325170	C	292.758	CRX
chr19	48325171	T	291.925	CRX
chr19	48325172	C	293.247	CRX
chr19	48325173	C	292.046	CRX
chr19	48325174	C	291.151	CRX
chr19	48325175	C	292.051	CRX
chr19	48325176	A	268.906	CRX
chr19	48325177	T	252.226	CRX
chr19	48325178	G	290.911	CRX
chr19	48325179	T	276.79	CRX
chr19	48325180	G	292.839	CRX
chr19	48325181	A	288.769	CRX
chr19	48325182	G	292.446	CRX
chr19	48325183	G	291.366	CRX
chr19	48325184	G	291.876	CRX
chr19	48325185	G	292.435	CRX
chr19	48325186	A	284.39	CRX
chr19	48325187	T	481.672	CRX
chr19	48325188	G	495.263	CRX
chr19	48325189	T	494.855	CRX
chr19	48325190	G	495.968	CRX
chr19	48325191	T	495.121	CRX
chr19	48325192	T	488.25	CRX
chr19	48325193	T	495.406	CRX
chr19	48325194	C	496.159	CRX
chr19	48325195	C	493	CRX
chr19	48325196	T	494.344	CRX
chr19	48325197	T	492.212	CRX
chr19	48325198	C	488.196	CRX
chr19	48325199	A	485.71	CRX
chr19	48325200	G	488.438	CRX
chr19	48325201	C	486.312	CRX
chr19	48325202	C	488.766	CRX
chr19	48325203	T	490.207	CRX
chr19	48325204	C	486.715	CRX
chr19	48325205	T	488.621	CRX
chr19	48325206	G	489.788	CRX
chr19	48325207	C	488.263	CRX
chr19	48325208	T	484.371	CRX
chr19	48325209	G	490.261	CRX
chr19	48325210	T	490.255	CRX
chr19	48325211	C	489.363	CRX
chr19	48325212	T	487.476	CRX
chr19	48325213	G	490.03	CRX
chr19	48325214	G	478.629	CRX
chr19	48325215	C	476.823	CRX
chr19	48325216	C	477.895	CRX
chr19	48325217	G	478.707	CRX
chr19	48325218	C	477.331	CRX
chr19	48325219	T	476.788	CRX
chr19	48325220	C	476.296	CRX
chr19	48325221	T	472.984	CRX
chr19	48325222	G	479.013	CRX
chr19	48325223	T	479.134	CRX
chr19	48325224	C	475.997	CRX
chr19	48325225	T	476.497	CRX
chr19	48325226	A	477.788	CRX
chr19	48325227	G	477.5	CRX
chr19	48325228	G	477.79	CRX
chr19	48325229	T	474.75	CRX
chr19	48325230	C	470.401	CRX
chr19	48325231	C	467.71	CRX
chr19	48325232	T	469.059	CRX
chr19	48325233	G	469.312	CRX
chr19	48325234	G	468.952	CRX
chr19	48325235	G	469.597	CRX
chr19	48325236	C	468.812	CRX
chr19	48325237	C	396.567	CRX
chr19	48325238	A	394.72	CRX
chr19	48325239	C	395.879	CRX
chr19	48325240	G	396.438	CRX
chr19	48325241	G	396.183	CRX
chr19	48325242	G	397.073	CRX
chr19	48325243	A	393.82	CRX
chr19	48325244	G	397.013	CRX
chr19	48325245	A	394.763	CRX
chr19	48325246	G	396.024	CRX
chr19	48325247	C	395.734	CRX
chr19	48325248	C	395.755	CRX
chr19	48325249	C	395.599	CRX
chr19	48325250	C	396.468	CRX
chr19	48325251	G	396.444	CRX
chr19	48325252	T	395.18	CRX
chr19	48325253	C	395.594	CRX
chr19	48325254	C	394.39	CRX
chr19	48325255	C	396.68	CRX
chr19	48325256	T	397.062	CRX
chr19	48325257	C	393.538	CRX
chr19	48325258	C	394.242	CRX
chr19	48325259	T	390.758	CRX
chr19	48325260	T	390.325	CRX
chr19	48325261	T	385.159	CRX
chr19	48325262	C	382.073	CRX
chr19	48325263	T	380.696	CRX
chr19	48325264	G	384.403	CRX
chr19	48325265	A	380.788	CRX
chr19	48325266	A	378.083	CRX
chr19	48325267	G	383.059	CRX
chr19	48325268	G	383.957	CRX
chr19	48325269	T	383.199	CRX
chr19	48325270	G	385.11	CRX
chr19	48325271	A	384.664	CRX
chr19	48325272	G	383.422	CRX
chr19	48325273	C	384.032	CRX
chr19	48325274	G	384.379	CRX
chr19	48325275	T	384.21	CRX
chr19	48325276	C	383.003	CRX
chr19	48325277	T	385.618	CRX
chr19	48325278	G	383.118	CRX
chr19	48325279	C	381.973	CRX
chr19	48325280	A	380.315	CRX
chr19	48325281	G	383.618	CRX
chr19	48325282	G	382.75	CRX
chr19	48325283	A	379.589	CRX
chr19	48325284	G	374.105	CRX
chr19	48325285	A	372.253	CRX
chr19	48325286	G	363.476	CRX
chr19	48325287	G	361.962	CRX
chr19	48337646	T	444.645	CRX
chr19	48337647	C	446.763	CRX
chr19	48337648	C	444.828	CRX
chr19	48337649	C	445.134	CRX
chr19	48337650	T	444.419	CRX
chr19	48337651	C	447.707	CRX
chr19	48337652	C	445.288	CRX
chr19	48337653	T	443.376	CRX
chr19	48337654	C	446.433	CRX
chr19	48337655	T	439.637	CRX
chr19	48337656	T	441.07	CRX
chr19	48337657	C	448.387	CRX
chr19	48337658	T	445.796	CRX
chr19	48337659	C	448.312	CRX
chr19	48337660	T	445.64	CRX
chr19	48337661	T	444.376	CRX
chr19	48337662	G	445.183	CRX
chr19	48337663	C	446.995	CRX
chr19	48337664	A	448.624	CRX
chr19	48337665	G	445.766	CRX
chr19	48337666	G	443.82	CRX
chr19	48337667	C	447.72	CRX
chr19	48337668	C	447.223	CRX
chr19	48337669	C	447.468	CRX
chr19	48337670	C	448.145	CRX
chr19	48337671	C	448.124	CRX
chr19	48337672	T	445.059	CRX
chr19	48337673	G	444.664	CRX
chr19	48337674	A	448.737	CRX
chr19	48337675	C	447.567	CRX
chr19	48337676	T	516.653	CRX
chr19	48337677	T	520.073	CRX
chr19	48337678	G	521.602	CRX
chr19	48337679	G	519.616	CRX
chr19	48337680	G	521.059	CRX
chr19	48337681	C	524.72	CRX
chr19	48337682	C	524.032	CRX
chr19	48337683	T	521.86	CRX
chr19	48337684	C	527.866	CRX
chr19	48337685	A	526.269	CRX
chr19	48337686	G	523.82	CRX
chr19	48337687	T	520.97	CRX
chr19	48337688	G	523.261	CRX
chr19	48337689	T	521.358	CRX
chr19	48337690	C	527.683	CRX
chr19	48337691	C	522.476	CRX
chr19	48337692	C	525.091	CRX
chr19	48337693	C	526.411	CRX
chr19	48337694	G	522.61	CRX
chr19	48337695	A	525.452	CRX
chr19	48337696	A	512.621	CRX
chr19	48337697	G	518.484	CRX
chr19	48337698	A	525.473	CRX
chr19	48337699	T	523.366	CRX
chr19	48337700	C	526.997	CRX
chr19	48337701	A	781.831	CRX
chr19	48337702	T	774.312	CRX
chr19	48337703	G	774.841	CRX
chr19	48337704	A	774.992	CRX
chr19	48337705	T	777.927	CRX
chr19	48337706	G	773.72	CRX
chr19	48337707	G	772.121	CRX
chr19	48337708	C	778.422	CRX
chr19	48337709	G	776.411	CRX
chr19	48337710	T	787.312	CRX
chr19	48337711	A	797.546	CRX
chr19	48337712	T	791.89	CRX
chr19	48337713	A	803.274	CRX
chr19	48337714	T	801.844	CRX
chr19	48337715	G	798.702	CRX
chr19	48337716	A	805.027	CRX
chr19	48337717	A	800.097	CRX
chr19	48337718	C	804.952	CRX
chr19	48337719	C	802.559	CRX
chr19	48337720	C	806.003	CRX
chr19	48337721	G	800.898	CRX
chr19	48337722	G	799.454	CRX
chr19	48337723	G	801.132	CRX
chr19	48337724	G	801.656	CRX
chr19	48337725	C	805.841	CRX
chr19	48337726	C	804.952	CRX
chr19	48337727	C	804.145	CRX
chr19	48337728	C	805.355	CRX
chr19	48337729	A	799.616	CRX
chr19	48337730	C	804.113	CRX
chr19	48337731	T	780.527	CRX
chr19	48337732	A	769.169	CRX
chr19	48337733	T	773.78	CRX
chr19	48337734	T	796.508	CRX
chr19	48337735	C	803.535	CRX
chr19	48337736	T	793.597	CRX
chr19	48337737	G	798.892	CRX
chr19	48337738	T	799.478	CRX
chr19	48337739	C	804.602	CRX
chr19	48337740	A	798.527	CRX
chr19	48337741	A	792.806	CRX
chr19	48337742	C	803.333	CRX
chr19	48337743	G	795.659	CRX
chr19	48337744	C	802.153	CRX
chr19	48337745	C	801.159	CRX
chr19	48337746	T	794.285	CRX
chr19	48337747	T	793.761	CRX
chr19	48337748	G	799.339	CRX
chr19	48337749	G	796.242	CRX
chr19	48337750	C	802.062	CRX
chr19	48337751	C	799.866	CRX
chr19	48337752	C	802.554	CRX
chr19	48337753	T	799.078	CRX
chr19	48337754	A	787.185	CRX
chr19	48337755	A	795.005	CRX
chr19	48337756	G	796.46	CRX
chr19	48337757	T	800.79	CRX
chr19	48337758	G	803.723	CRX
chr19	48337759	G	802.304	CRX
chr19	48337760	C	802.172	CRX
chr19	48337761	C	801.234	CRX
chr19	48337762	C	799.231	CRX
chr19	48337763	C	801.624	CRX
chr19	48337764	A	799.852	CRX
chr19	48337765	G	804.075	CRX
chr19	48337766	T	790.462	CRX
chr19	48337767	G	804.774	CRX
chr19	48337768	T	802.059	CRX
chr19	48337769	G	801.89	CRX
chr19	48337770	G	801.325	CRX
chr19	48337771	A	801.505	CRX
chr19	48337772	T	800.261	CRX
chr19	48337773	C	799.038	CRX
chr19	48337774	T	802.263	CRX
chr19	48337775	G	801.245	CRX
chr19	48337776	A	797.427	CRX
chr19	48337777	T	801.433	CRX
chr19	48337778	G	798.667	CRX
chr19	48337779	C	802.043	CRX
chr19	48337780	A	800.183	CRX
chr19	48337781	C	800.685	CRX
chr19	48337782	C	800.833	CRX
chr19	48337783	A	795.944	CRX
chr19	48337784	G	799.145	CRX
chr19	48337785	G	799.185	CRX
chr19	48337786	C	799.847	CRX
chr19	48337787	T	800.234	CRX
chr19	48337788	G	800.505	CRX
chr19	48337789	T	769.409	CRX
chr19	48337790	G	800.202	CRX
chr19	48337791	C	796.565	CRX
chr19	48337792	C	794.823	CRX
chr19	48337793	C	798.809	CRX
chr19	48337794	T	784.263	CRX
chr19	48337795	A	797.591	CRX
chr19	48337796	C	796.863	CRX
chr19	48337797	C	794.403	CRX
chr19	48337798	C	797.094	CRX
chr19	48337799	A	760.995	CRX
chr19	48337800	A	751.059	CRX
chr19	48337801	G	790.484	CRX
chr19	48337802	T	793.656	CRX
chr19	48337803	G	799.148	CRX
chr19	48337804	A	798.296	CRX
chr19	48337805	G	798.715	CRX
chr19	48337806	T	795.457	CRX
chr19	48337807	A	781.847	CRX
chr19	48337808	C	794.702	CRX
chr19	48337809	A	793.07	CRX
chr19	48337810	G	796.694	CRX
chr19	48337811	T	755.116	CRX
chr19	48337812	C	752.602	CRX
chr19	48337813	G	778.718	CRX
chr19	48337814	T	775.003	CRX
chr19	48337815	T	765.255	CRX
chr19	48337816	T	780.328	CRX
chr19	48337817	C	776.661	CRX
chr19	48337818	T	778.094	CRX
chr19	48337819	C	771.605	CRX
chr19	48337820	T	773.763	CRX
chr19	48339480	T	222.728	CRX
chr19	48339481	G	224.228	CRX
chr19	48339482	T	217.14	CRX
chr19	48339483	T	207.422	CRX
chr19	48339484	T	223.081	CRX
chr19	48339485	C	224.167	CRX
chr19	48339486	C	224.508	CRX
chr19	48339487	C	224.89	CRX
chr19	48339488	A	403.478	CRX
chr19	48339489	T	404.376	CRX
chr19	48339490	C	409.013	CRX
chr19	48339491	C	411.427	CRX
chr19	48339492	C	412.53	CRX
chr19	48339493	A	410.051	CRX
chr19	48339494	C	411.46	CRX
chr19	48339495	C	413.204	CRX
chr19	48339496	C	415.188	CRX
chr19	48339497	C	416.825	CRX
chr19	48339498	A	423.944	CRX
chr19	48339499	G	425.102	CRX
chr19	48339500	G	434.019	CRX
chr19	48339501	C	438.14	CRX
chr19	48339502	G	435.484	CRX
chr19	48339503	C	437.917	CRX
chr19	48339504	C	437.987	CRX
chr19	48339505	C	438.04	CRX
chr19	48339506	C	437.694	CRX
chr19	48339507	C	438.384	CRX
chr19	48339508	A	427.976	CRX
chr19	48339509	G	431.933	CRX
chr19	48339510	G	436.5	CRX
chr19	48339511	A	435.121	CRX
chr19	48339512	A	415.522	CRX
chr19	48339513	G	432.656	CRX
chr19	48339514	C	438.694	CRX
chr19	48339515	A	534.358	CRX
chr19	48339516	G	534.078	CRX
chr19	48339517	C	539.083	CRX
chr19	48339518	G	536.425	CRX
chr19	48339519	G	537.952	CRX
chr19	48339520	C	539.172	CRX
chr19	48339521	G	537.043	CRX
chr19	48339522	G	537.914	CRX
chr19	48339523	G	548.261	CRX
chr19	48339524	A	541.914	CRX
chr19	48339525	G	546.79	CRX
chr19	48339526	C	547.384	CRX
chr19	48339527	G	546.586	CRX
chr19	48339528	C	548.688	CRX
chr19	48339529	A	543.901	CRX
chr19	48339530	C	547.242	CRX
chr19	48339531	C	548.212	CRX
chr19	48339532	A	543.468	CRX
chr19	48339533	C	547.519	CRX
chr19	48339534	C	547.72	CRX
chr19	48339535	T	594.645	CRX
chr19	48339536	T	607.917	CRX
chr19	48339537	C	612.183	CRX
chr19	48339538	A	607.809	CRX
chr19	48339539	C	612.538	CRX
chr19	48339540	C	611.062	CRX
chr19	48339541	C	612.728	CRX
chr19	48339542	G	615.282	CRX
chr19	48339543	G	641.664	CRX
chr19	48339544	A	645.742	CRX
chr19	48339545	G	646.304	CRX
chr19	48339546	C	649.132	CRX
chr19	48339547	C	649.962	CRX
chr19	48339548	A	637.575	CRX
chr19	48339549	A	635.669	CRX
chr19	48339550	C	650.253	CRX
chr19	48339551	T	628.954	CRX
chr19	48339552	G	651.113	CRX
chr19	48339553	G	652.005	CRX
chr19	48339554	A	648.605	CRX
chr19	48339555	G	651.626	CRX
chr19	48339556	G	652.067	CRX
chr19	48339557	A	651.508	CRX
chr19	48339558	G	651.995	CRX
chr19	48339559	C	651.782	CRX
chr19	48339560	T	724.962	CRX
chr19	48339561	G	732.938	CRX
chr19	48339562	G	733.522	CRX
chr19	48339563	A	733.478	CRX
chr19	48339564	G	732.976	CRX
chr19	48339565	G	733.126	CRX
chr19	48339566	C	733.234	CRX
chr19	48339567	A	711.352	CRX
chr19	48339568	C	730.522	CRX
chr19	48339569	T	709.825	CRX
chr19	48339570	G	733.129	CRX
chr19	48339571	T	719.185	CRX
chr19	48339572	T	722.511	CRX
chr19	48339573	T	730.089	CRX
chr19	48339574	G	732.263	CRX
chr19	48339575	C	734.336	CRX
chr19	48339576	C	735.833	CRX
chr19	48339577	A	733.11	CRX
chr19	48339578	A	733.535	CRX
chr19	48339579	G	724.36	CRX
chr19	48339580	A	730.688	CRX
chr19	48339581	C	736.094	CRX
chr19	48339582	C	718.922	CRX
chr19	48339583	C	718.849	CRX
chr19	48339584	A	712.433	CRX
chr19	48339585	G	714.852	CRX
chr19	48339586	T	698.172	CRX
chr19	48339587	A	710.551	CRX
chr19	48339588	C	717.204	CRX
chr19	48339589	C	716.645	CRX
chr19	48339590	C	717.575	CRX
chr19	48339591	A	622.626	CRX
chr19	48339592	G	622.578	CRX
chr19	48339593	A	623.621	CRX
chr19	48339594	C	627.379	CRX
chr19	48339595	G	625.07	CRX
chr19	48339596	T	622.425	CRX
chr19	48339597	C	625.102	CRX
chr19	48339598	T	624.401	CRX
chr19	48339599	A	620.755	CRX
chr19	48339600	T	607.796	CRX
chr19	48339601	G	626.718	CRX
chr19	48339602	C	625.099	CRX
chr19	48339603	C	623.43	CRX
chr19	48339604	C	623.548	CRX
chr19	48339605	G	626.763	CRX
chr19	48339606	T	619.032	CRX
chr19	48339607	G	627.341	CRX
chr19	48339608	A	624.113	CRX
chr19	48339609	G	626.358	CRX
chr19	48339610	G	626.121	CRX
chr19	48339611	A	624.637	CRX
chr19	48339612	G	619.694	CRX
chr19	48339613	G	610.696	CRX
chr19	48339614	T	577.954	CRX
chr19	48339615	G	576.062	CRX
chr19	48339616	G	573.226	CRX
chr19	48339617	C	571.559	CRX
chr19	48339618	T	569.965	CRX
chr19	48339619	C	571.755	CRX
chr19	48339620	T	571.522	CRX
chr19	48339621	G	573.019	CRX
chr19	48339622	A	571.484	CRX
chr19	48339623	A	567.836	CRX
chr19	48339624	G	572.468	CRX
chr19	48339625	A	570.72	CRX
chr19	48339626	T	570.237	CRX
chr19	48339627	C	475.753	CRX
chr19	48339628	A	473.323	CRX
chr19	48339629	A	462.543	CRX
chr19	48339630	T	473.487	CRX
chr19	48339631	C	476.435	CRX
chr19	48339632	T	471.613	CRX
chr19	48339633	G	476.339	CRX
chr19	48339634	C	475.406	CRX
chr19	48339635	C	475.167	CRX
chr19	48339636	T	404.702	CRX
chr19	48339637	G	405.884	CRX
chr19	48339638	A	403.5	CRX
chr19	48339639	G	405.898	CRX
chr19	48339640	T	404.973	CRX
chr19	48339641	C	404.409	CRX
chr19	48339642	C	402.933	CRX
chr19	48339643	A	401.997	CRX
chr19	48339644	G	405.231	CRX
chr19	48339645	G	404.151	CRX
chr19	48339646	G	404.398	CRX
chr19	48339647	T	487.25	CRX
chr19	48339648	T	489.704	CRX
chr19	48339649	C	484.508	CRX
chr19	48339650	A	480.452	CRX
chr19	48339651	G	483.108	CRX
chr19	48339652	G	477.75	CRX
chr19	48339653	T	477.056	CRX
chr19	48339654	G	476.438	CRX
chr19	48339655	G	476.261	CRX
chr19	48339656	G	476.218	CRX
chr19	48339657	G	476.898	CRX
chr19	48339658	T	474.849	CRX
chr19	48339659	G	476.374	CRX
chr19	48339660	G	476.573	CRX
chr19	48339661	T	475.801	CRX
chr19	48339662	G	476.747	CRX
chr19	48339663	G	426.487	CRX
chr19	48339664	G	428.177	CRX
chr19	48339665	T	427.72	CRX
chr19	48339666	C	426.129	CRX
chr19	48339667	C	423.863	CRX
chr19	48339668	C	424.68	CRX
chr19	48339669	T	427.737	CRX
chr19	48339670	G	426.672	CRX
chr19	48339671	G	427.274	CRX
chr19	48342557	T	669.011	CRX
chr19	48342558	C	760.384	CRX
chr19	48342559	T	637.997	CRX
chr19	48342560	C	763.691	CRX
chr19	48342561	C	776.304	CRX
chr19	48342562	G	692.358	CRX
chr19	48342563	C	773.435	CRX
chr19	48342564	T	570.411	CRX
chr19	48342565	C	752.868	CRX
chr19	48342566	T	653.387	CRX
chr19	48342567	T	756.054	CRX
chr19	48342568	A	745.841	CRX
chr19	48342569	T	733.739	CRX
chr19	48342570	C	711.661	CRX
chr19	48342571	C	771.078	CRX
chr19	48342572	C	774.546	CRX
chr19	48342573	C	773.879	CRX
chr19	48342574	C	775.118	CRX
chr19	48342575	A	614.175	CRX
chr19	48342576	G	711.75	CRX
chr19	48342577	G	763.89	CRX
chr19	48342578	T	686.691	CRX
chr19	48342579	T	754.653	CRX
chr19	48342580	T	772.79	CRX
chr19	48342581	G	712.116	CRX
chr19	48342582	G	768.86	CRX
chr19	48342583	T	713.578	CRX
chr19	48342584	T	760.164	CRX
chr19	48342585	C	697.032	CRX
chr19	48342586	A	749.64	CRX
chr19	48342587	A	756.793	CRX
chr19	48342588	G	666.597	CRX
chr19	48342589	A	709.944	CRX
chr19	48342590	A	761.766	CRX
chr19	48342591	C	722.973	CRX
chr19	48342592	C	769.75	CRX
chr19	48342593	G	714.473	CRX
chr19	48342594	G	767.425	CRX
chr19	48342595	A	685.836	CRX
chr19	48342596	G	779.245	CRX
chr19	48342597	G	777.763	CRX
chr19	48342598	G	778.817	CRX
chr19	48342599	C	761.118	CRX
chr19	48342600	T	772.632	CRX
chr19	48342601	A	776.573	CRX
chr19	48342602	A	762.237	CRX
chr19	48342603	A	768.984	CRX
chr19	48342604	T	769.694	CRX
chr19	48342605	G	781.409	CRX
chr19	48342606	C	777.118	CRX
chr19	48342607	A	780.027	CRX
chr19	48342608	G	781.876	CRX
chr19	48342609	g	782.368	CRX
chr19	48342610	c	778.524	CRX
chr19	48342611	a	777.519	CRX
chr19	48342612	g	781.876	CRX
chr19	48342613	c	779.03	CRX
chr19	48342614	a	778.876	CRX
chr19	48342615	g	783.056	CRX
chr19	48342616	c	770.798	CRX
chr19	48342617	g	783.844	CRX
chr19	48342618	a	779.919	CRX
chr19	48342619	c	778.535	CRX
chr19	48342620	a	772.183	CRX
chr19	48342621	g	780.427	CRX
chr19	48342622	c	779.247	CRX
chr19	48342623	a	783.126	CRX
chr19	48342624	g	781.71	CRX
chr19	48342625	c	779.376	CRX
chr19	48342626	a	783.355	CRX
chr19	48342627	g	783.898	CRX
chr19	48342628	a	780.29	CRX
chr19	48342629	a	756.763	CRX
chr19	48342630	a	764.315	CRX
chr19	48342631	c	778.704	CRX
chr19	48342632	a	725.546	CRX
chr19	48342633	g	770.941	CRX
chr19	48342634	c	778.339	CRX
chr19	48342635	a	771.828	CRX
chr19	48342636	g	776.887	CRX
chr19	48342637	c	777.965	CRX
chr19	48342638	a	775.718	CRX
chr19	48342639	g	779.094	CRX
chr19	48342640	c	778.328	CRX
chr19	48342641	a	780.669	CRX
chr19	48342642	g	781.871	CRX
chr19	48342643	c	776.793	CRX
chr19	48342644	C	778.543	CRX
chr19	48342645	C	778.191	CRX
chr19	48342646	C	776.892	CRX
chr19	48342647	C	774.03	CRX
chr19	48342648	A	774.427	CRX
chr19	48342649	G	783.53	CRX
chr19	48342650	G	782.145	CRX
chr19	48342651	G	782.71	CRX
chr19	48342652	G	782.473	CRX
chr19	48342653	G	782.901	CRX
chr19	48342654	C	778.409	CRX
chr19	48342655	C	780.551	CRX
chr19	48342656	A	781.371	CRX
chr19	48342657	G	782.091	CRX
chr19	48342658	G	782.368	CRX
chr19	48342659	C	777.433	CRX
chr19	48342660	C	779.513	CRX
chr19	48342661	A	768.828	CRX
chr19	48342662	A	763.763	CRX
chr19	48342663	G	777.844	CRX
chr19	48342664	G	780.476	CRX
chr19	48342665	C	521.761	CRX
chr19	48342666	C	522.462	CRX
chr19	48342667	C	522.726	CRX
chr19	48342668	G	525.89	CRX
chr19	48342669	G	529.704	CRX
chr19	48342670	C	529.199	CRX
chr19	48342671	C	531.71	CRX
chr19	48342672	T	536.024	CRX
chr19	48342673	G	536.449	CRX
chr19	48342674	C	531.099	CRX
chr19	48342675	C	532.196	CRX
chr19	48342676	A	531.293	CRX
chr19	48342677	A	528.844	CRX
chr19	48342678	G	535.93	CRX
chr19	48342679	A	532.876	CRX
chr19	48342680	G	532.223	CRX
chr19	48342681	G	536.019	CRX
chr19	48342682	A	532.586	CRX
chr19	48342683	A	533.411	CRX
chr19	48342684	G	536.191	CRX
chr19	48342685	G	536.497	CRX
chr19	48342686	C	544.833	CRX
chr19	48342687	G	549.083	CRX
chr19	48342688	G	548.772	CRX
chr19	48342689	G	548.933	CRX
chr19	48342690	C	546.992	CRX
chr19	48342691	A	547.32	CRX
chr19	48342692	C	545.849	CRX
chr19	48342693	G	550.817	CRX
chr19	48342694	T	552.476	CRX
chr19	48342695	C	547.438	CRX
chr19	48342696	C	546.266	CRX
chr19	48342697	C	546.28	CRX
chr19	48342698	C	546.992	CRX
chr19	48342699	A	534.718	CRX
chr19	48342700	A	519.565	CRX
chr19	48342701	G	542.32	CRX
chr19	48342702	A	537.753	CRX
chr19	48342703	C	546.882	CRX
chr19	48342704	C	545.777	CRX
chr19	48342705	C	547.323	CRX
chr19	48342706	T	550.747	CRX
chr19	48342707	C	546.387	CRX
chr19	48342708	C	546.938	CRX
chr19	48342709	A	28.7151	CRX
chr19	48342710	C	28.7312	CRX
chr19	48342711	A	28.6559	CRX
chr19	48342712	G	28.4113	CRX
chr19	48342713	A	28.4704	CRX
chr19	48342714	T	28.0591	CRX
chr19	48342715	G	28.3387	CRX
chr19	48342716	T	28.3172	CRX
chr19	48342717	G	28.3683	CRX
chr19	48342718	T	28.3952	CRX
chr19	48342719	G	28.3871	CRX
chr19	48342720	T	28.4435	CRX
chr19	48342721	C	28.4301	CRX
chr19	48342722	C	28.3656	CRX
chr19	48342723	A	28.4328	CRX
chr19	48342724	G	28.164	CRX
chr19	48342725	A	28.4328	CRX
chr19	48342726	C	28.3925	CRX
chr19	48342727	C	28.1667	CRX
chr19	48342728	C	28.2097	CRX
chr19	48342729	T	28.078	CRX
chr19	48342730	C	23.5269	CRX
chr19	48342731	T	19.6801	CRX
chr19	48342732	G	18.2339	CRX
chr19	48342733	G	17.6505	CRX
chr19	48342734	G	16.7554	CRX
chr19	48342735	C	16.8522	CRX
chr19	48342736	A	17.3844	CRX
chr19	48342737	T	17.4382	CRX
chr19	48342738	C	17.6452	CRX
chr19	48342739	T	17.5403	CRX
chr19	48342740	C	17.6505	CRX
chr19	48342741	A	17.5753	CRX
chr19	48342742	G	17.5403	CRX
chr19	48342743	A	17.5887	CRX
chr19	48342744	T	17.0699	CRX
chr19	48342745	T	17.5242	CRX
chr19	48342746	C	17.6156	CRX
chr19	48342747	C	17.5403	CRX
chr19	48342748	T	17.4651	CRX
chr19	48342749	A	17.5484	CRX
chr19	48342750	C	17.5753	CRX
chr19	48342751	A	17.5672	CRX
chr19	48342752	G	17.5403	CRX
chr19	48342753	T	17.4409	CRX
chr19	48342754	C	15.7366	CRX
chr19	48342755	C	15.3925	CRX
chr19	48342756	C	14.9651	CRX
chr19	48342757	C	14.8306	CRX
chr19	48342758	C	14.7204	CRX
chr19	48342759	T	14.5081	CRX
chr19	48342760	C	14.8763	CRX
chr19	48342761	T	14.7796	CRX
chr19	48342762	G	14.7151	CRX
chr19	48342763	C	14.836	CRX
chr19	48342764	C	14.8306	CRX
chr19	48342765	C	14.8495	CRX
chr19	48342766	G	14.7661	CRX
chr19	48342767	G	14.7177	CRX
chr19	48342768	C	14.8387	CRX
chr19	48342769	C	14.828	CRX
chr19	48342770	C	14.8333	CRX
chr19	48342771	C	14.8495	CRX
chr19	48342772	T	14.5726	CRX
chr19	48342773	C	14.8522	CRX
chr19	48342774	A	14.7258	CRX
chr19	48342775	G	14.7124	CRX
chr19	48342776	G	14.6452	CRX
chr19	48342777	C	13.328	CRX
chr19	48342778	T	13.2258	CRX
chr19	48342779	C	13.3253	CRX
chr19	48342780	C	13.2957	CRX
chr19	48342781	C	13.328	CRX
chr19	48342782	C	13.3226	CRX
chr19	48342783	A	13.1801	CRX
chr19	48342784	A	13.2312	CRX
chr19	48342785	C	13.3333	CRX
chr19	48342786	C	13.3118	CRX
chr19	48342787	A	13.2661	CRX
chr19	48342788	C	13.3548	CRX
chr19	48342789	G	13.1935	CRX
chr19	48342790	G	13.1882	CRX
chr19	48342791	C	13.3495	CRX
chr19	48342792	A	13.2392	CRX
chr19	48342793	G	13.2527	CRX
chr19	48342794	T	13.1586	CRX
chr19	48342795	G	13.2688	CRX
chr19	48342796	G	13.1747	CRX
chr19	48342797	C	13.2392	CRX
chr19	48342798	C	13.2151	CRX
chr19	48342799	A	13.0269	CRX
chr19	48342800	C	13.2769	CRX
chr19	48342801	T	13.0054	CRX
chr19	48342802	G	13.3306	CRX
chr19	48342803	T	12.6505	CRX
chr19	48342804	G	13.3172	CRX
chr19	48342805	T	13.2903	CRX
chr19	48342806	C	13.2823	CRX
chr19	48342807	C	13.2258	CRX
chr19	48342808	A	13.0726	CRX
chr19	48342809	T	13.2231	CRX
chr19	48342810	C	13.3226	CRX
chr19	48342811	T	13.1263	CRX
chr19	48342812	G	13.379	CRX
chr19	48342813	G	13.379	CRX
chr19	48342814	A	13.3387	CRX
chr19	48342815	G	13.379	CRX
chr19	48342816	C	13.3091	CRX
chr19	48342817	C	13.2634	CRX
chr19	48342818	C	13.2715	CRX
chr19	48342819	A	13.3145	CRX
chr19	48342820	G	13.3441	CRX
chr19	48342821	C	13.0457	CRX
chr19	48342822	C	13.0591	CRX
chr19	48342823	T	12.957	CRX
chr19	48342824	C	13.043	CRX
chr19	48342825	A	13.043	CRX
chr19	48342826	G	13.1263	CRX
chr19	48342827	A	13.043	CRX
chr19	48342828	G	13.1022	CRX
chr19	48342829	T	12.8629	CRX
chr19	48342830	C	13.0914	CRX
chr19	48342831	C	13.0565	CRX
chr19	48342832	C	13.0215	CRX
chr19	48342833	C	13.0618	CRX
chr19	48342834	T	12.7715	CRX
chr19	48342835	T	11.5538	CRX
chr19	48342836	T	12.0349	CRX
chr19	48342837	G	13.1048	CRX
chr19	48342838	C	13.0833	CRX
chr19	48342839	C	13.0511	CRX
chr19	48342840	T	12.957	CRX
chr19	48342841	G	13.1478	CRX
chr19	48342842	A	12.9946	CRX
chr19	48342843	G	13.1129	CRX
chr19	48342844	G	13.1425	CRX
chr19	48342845	C	13.0833	CRX
chr19	48342846	G	13.1452	CRX
chr19	48342847	C	13.0699	CRX
chr19	48342848	A	12.9194	CRX
chr19	48342849	G	13.129	CRX
chr19	48342850	C	13.0242	CRX
chr19	48342851	G	13.1237	CRX
chr19	48342852	G	13.1237	CRX
chr19	48342853	G	13.0995	CRX
chr19	48342854	C	12.957	CRX
chr19	48342855	T	13.0591	CRX
chr19	48342856	G	13.1048	CRX
chr19	48342857	G	13.1075	CRX
chr19	48342858	G	13.1102	CRX
chr19	48342859	C	12.9435	CRX
chr19	48342860	T	13.0161	CRX
chr19	48342861	G	13.1344	CRX
chr19	48342862	G	13.0968	CRX
chr19	48342863	T	12.9892	CRX
chr19	48342864	G	13.1317	CRX
chr19	48342865	G	13.0914	CRX
chr19	48342866	C	13.0618	CRX
chr19	48342867	C	13.2285	CRX
chr19	48342868	T	13.4866	CRX
chr19	48342869	C	14.3172	CRX
chr19	48342870	A	14.9382	CRX
chr19	48342871	G	15.1452	CRX
chr19	48342872	G	15.0242	CRX
chr19	48342873	G	15.043	CRX
chr19	48342874	C	14.9812	CRX
chr19	48342875	C	14.9516	CRX
chr19	48342876	G	15.0726	CRX
chr19	48342877	T	14.914	CRX
chr19	48342878	C	14.9597	CRX
chr19	48342879	T	14.8817	CRX
chr19	48342880	C	15.0269	CRX
chr19	48342881	T	14.9731	CRX
chr19	48342882	G	15.0349	CRX
chr19	48342883	A	14.9839	CRX
chr19	48342884	C	14.9946	CRX
chr19	48342885	C	18.2446	CRX
chr19	48342886	T	18.2124	CRX
chr19	48342887	C	18.2742	CRX
chr19	48342888	C	18.2312	CRX
chr19	48342889	G	18.2204	CRX
chr19	48342890	C	18.2231	CRX
chr19	48342891	C	18.2097	CRX
chr19	48342892	C	18.1909	CRX
chr19	48342893	C	18.1935	CRX
chr19	48342894	C	18.2151	CRX
chr19	48342895	T	18.1317	CRX
chr19	48342896	A	17.5699	CRX
chr19	48342897	T	18.0376	CRX
chr19	48342898	G	18.2016	CRX
chr19	48342899	C	18.2581	CRX
chr19	48342900	C	18.3091	CRX
chr19	48342901	A	18.2231	CRX
chr19	48342902	T	18.0995	CRX
chr19	48342903	G	18.3065	CRX
chr19	48342904	A	18.2688	CRX
chr19	48342905	C	18.2957	CRX
chr19	48342906	C	18.2876	CRX
chr19	48342907	T	18.1667	CRX
chr19	48342908	A	17.9731	CRX
chr19	48342909	C	18.3038	CRX
chr19	48342910	G	18.3925	CRX
chr19	48342911	C	5.94355	CRX
chr19	48342912	C	5.94355	CRX
chr19	48342913	C	5.94355	CRX
chr19	48342914	C	5.95161	CRX
chr19	48342915	G	5.88978	CRX
chr19	48342916	G	5.90323	CRX
chr19	48342917	C	5.9543	CRX
chr19	48342918	C	5.93548	CRX
chr19	48342919	T	5.92473	CRX
chr19	48342920	C	5.97312	CRX
chr19	48342921	C	5.99731	CRX
chr19	48342922	G	5.91398	CRX
chr19	48342923	C	5.98925	CRX
chr19	48342924	T	5.85753	CRX
chr19	48342925	T	5.77957	CRX
chr19	48342926	T	5.97581	CRX
chr19	48342927	C	5.99194	CRX
chr19	48342928	T	5.97581	CRX
chr19	48342929	G	5.95699	CRX
chr19	48342930	C	5.96237	CRX
chr19	48342931	T	5.93548	CRX
chr19	48342932	C	5.9328	CRX
chr19	48342933	T	5.34677	CRX
chr19	48342934	T	3.81452	CRX
chr19	48342935	C	3.50806	CRX
chr19	48342936	C	3.45699	CRX
chr19	48342937	C	3.48118	CRX
chr19	48342938	C	3.48118	CRX
chr19	48342939	C	3.47312	CRX
chr19	48342940	T	4.3629	CRX
chr19	48342941	C	4.4328	CRX
chr19	48342942	C	4.43011	CRX
chr19	48342943	G	4.3871	CRX
chr19	48342944	C	4.46505	CRX
chr19	48342945	C	4.4543	CRX
chr19	48342946	T	4.40591	CRX
chr19	48342947	A	4.42742	CRX
chr19	48342948	T	4.44355	CRX
chr19	48342949	G	4.42473	CRX
chr19	48342950	G	4.46774	CRX
chr19	48342951	G	4.45968	CRX
chr19	48342952	T	4.43817	CRX
chr19	48342953	C	4.44624	CRX
chr19	48342954	T	4.43548	CRX
chr19	48342955	C	4.43548	CRX
chr19	48342956	C	4.42204	CRX
chr19	48342957	G	4.40591	CRX
chr19	48342958	A	4.4543	CRX
chr19	48342959	G	4.41667	CRX
chr19	48342960	C	4.42742	CRX
chr19	48342961	T	4.30914	CRX
chr19	48342962	C	4.46774	CRX
chr19	48342963	C	4.5	CRX
chr19	48342964	T	4.38172	CRX
chr19	48342965	A	6.12097	CRX
chr19	48342966	T	6.00806	CRX
chr19	48342967	T	6.08871	CRX
chr19	48342968	T	6.12903	CRX
chr19	48342969	C	6.11022	CRX
chr19	48342970	A	6.12366	CRX
chr19	48342971	G	6.1371	CRX
chr19	48342972	C	6.16398	CRX
chr19	48342973	G	6.15323	CRX
chr19	48342974	G	6.16935	CRX
chr19	48342975	C	6.1828	CRX
chr19	48342976	C	6.18817	CRX
chr19	48342977	T	6.1371	CRX
chr19	48342978	A	6.14785	CRX
chr19	48342979	G	6.02957	CRX
chr19	48342980	A	6.18011	CRX
chr19	48342981	C	6.18011	CRX
chr19	48342982	C	6.13441	CRX
chr19	48342983	C	6.1828	CRX
chr19	48342984	C	117.29	CRX
chr19	48342985	T	116.433	CRX
chr19	48342986	A	117.492	CRX
chr19	48342987	C	117.39	CRX
chr19	48342988	C	117.228	CRX
chr19	48342989	T	116.997	CRX
chr19	48342990	T	116.82	CRX
chr19	48342991	T	117.435	CRX
chr19	48342992	C	117.599	CRX
chr19	48342993	T	117.559	CRX
chr19	48342994	C	117.653	CRX
chr19	48342995	C	117.376	CRX
chr19	48342996	C	117.226	CRX
chr19	48342997	A	117.309	CRX
chr19	48342998	T	117.073	CRX
chr19	48342999	G	116.78	CRX
chr19	48343000	G	116.831	CRX
chr19	48343001	T	117.159	CRX
chr19	48343002	G	117.39	CRX
chr19	48343003	C	117.457	CRX
chr19	48343004	C	117.608	CRX
chr19	48343005	C	117.573	CRX
chr19	48343006	C	117.667	CRX
chr19	48343007	A	117.949	CRX
chr19	48343008	G	117.137	CRX
chr19	48343009	C	117.438	CRX
chr19	48343010	T	117.048	CRX
chr19	48343011	A	117.591	CRX
chr19	48343012	G	117.011	CRX
chr19	48343013	G	116.624	CRX
chr19	48343014	G	116.874	CRX
chr19	48343015	G	116.935	CRX
chr19	48343016	G	117.306	CRX
chr19	48343017	C	122.094	CRX
chr19	48343018	C	123.185	CRX
chr19	48343019	C	123.344	CRX
chr19	48343020	G	123.642	CRX
chr19	48343021	G	123.511	CRX
chr19	48343022	C	123.962	CRX
chr19	48343023	T	123.075	CRX
chr19	48343024	C	124.263	CRX
chr19	48343025	T	124.129	CRX
chr19	48343026	T	123.185	CRX
chr19	48343027	A	124.419	CRX
chr19	48343028	G	122.099	CRX
chr19	48343029	C	123.785	CRX
chr19	48343030	C	123.919	CRX
chr19	48343031	C	124.054	CRX
chr19	48343032	C	124.304	CRX
chr19	48343033	C	124.169	CRX
chr19	48343034	T	327.062	CRX
chr19	48343035	C	329.43	CRX
chr19	48343036	T	326.312	CRX
chr19	48343037	C	329.312	CRX
chr19	48343038	T	327.578	CRX
chr19	48343039	G	327.339	CRX
chr19	48343040	G	327.753	CRX
chr19	48343041	C	329.497	CRX
chr19	48343042	C	329.403	CRX
chr19	48343043	C	329.651	CRX
chr19	48343044	C	329.82	CRX
chr19	48343045	T	325.938	CRX
chr19	48343046	C	329.285	CRX
chr19	48343047	C	329.68	CRX
chr19	48343048	G	326.989	CRX
chr19	48343049	T	326.29	CRX
chr19	48343050	G	327.355	CRX
chr19	48343051	G	328.18	CRX
chr19	48343052	G	327.57	CRX
chr19	48343053	A	326.849	CRX
chr19	48343054	C	328.742	CRX
chr19	48343055	C	329.331	CRX
chr19	48343056	T	322.382	CRX
chr19	48343057	T	326.554	CRX
chr19	48343058	C	328.444	CRX
chr19	48343059	C	328.879	CRX
chr19	48343060	C	329.626	CRX
chr19	48343061	T	325.21	CRX
chr19	48343062	G	327.516	CRX
chr19	48343063	G	328.188	CRX
chr19	48343064	C	329.933	CRX
chr19	48343065	C	330.019	CRX
chr19	48343066	C	330.22	CRX
chr19	48343067	A	329.22	CRX
chr19	48343068	G	326.962	CRX
chr19	48343069	T	334.151	CRX
chr19	48343070	C	338.03	CRX
chr19	48343071	C	337.599	CRX
chr19	48343072	C	339.169	CRX
chr19	48343073	C	339.425	CRX
chr19	48343074	C	340.116	CRX
chr19	48343075	A	336.761	CRX
chr19	48343076	C	340.164	CRX
chr19	48343077	C	339.906	CRX
chr19	48343078	T	330.815	CRX
chr19	48343079	C	339.989	CRX
chr19	48343080	C	339.532	CRX
chr19	48343081	C	340.382	CRX
chr19	48343082	T	327.323	CRX
chr19	48343083	A	334.476	CRX
chr19	48343084	T	334.882	CRX
chr19	48343085	C	339.223	CRX
chr19	48343086	A	339.132	CRX
chr19	48343087	G	332.371	CRX
chr19	48343088	G	632.156	CRX
chr19	48343089	C	639.008	CRX
chr19	48343090	C	638.745	CRX
chr19	48343091	A	627.304	CRX
chr19	48343092	G	631.495	CRX
chr19	48343093	A	639.677	CRX
chr19	48343094	G	632.968	CRX
chr19	48343095	C	639.409	CRX
chr19	48343096	T	670.078	CRX
chr19	48343097	A	670.798	CRX
chr19	48343098	T	668.29	CRX
chr19	48343099	G	672.07	CRX
chr19	48343100	G	674.728	CRX
chr19	48343101	C	676.188	CRX
chr19	48343102	G	674.594	CRX
chr19	48343103	C	675.777	CRX
chr19	48343104	C	676.368	CRX
chr19	48343105	T	669.312	CRX
chr19	48343106	A	677.93	CRX
chr19	48343107	C	677.774	CRX
chr19	48343108	A	671.086	CRX
chr19	48343109	G	667.446	CRX
chr19	48343110	C	670.804	CRX
chr19	48343111	C	670.978	CRX
chr19	48343112	C	718.376	CRX
chr19	48343113	C	719.371	CRX
chr19	48343114	G	721.124	CRX
chr19	48343115	T	718.731	CRX
chr19	48343116	G	722.696	CRX
chr19	48343117	G	723.215	CRX
chr19	48343118	A	726.5	CRX
chr19	48343119	T	714.591	CRX
chr19	48343120	A	724.282	CRX
chr19	48343121	G	721.938	CRX
chr19	48343122	C	722.145	CRX
chr19	48343123	T	721.28	CRX
chr19	48343124	T	722.728	CRX
chr19	48343125	G	720.941	CRX
chr19	48343126	G	722.546	CRX
chr19	48343127	A	726.325	CRX
chr19	48343128	A	715.761	CRX
chr19	48343129	T	722.175	CRX
chr19	48343130	T	720.465	CRX
chr19	48343131	C	723.468	CRX
chr19	48343132	A	721.401	CRX
chr19	48343133	A	717.086	CRX
chr19	48343134	G	695.874	CRX
chr19	48343135	G	704.371	CRX
chr19	48343136	A	711.495	CRX
chr19	48343137	C	753.538	CRX
chr19	48343138	C	752.573	CRX
chr19	48343139	C	752.532	CRX
chr19	48343140	C	753.726	CRX
chr19	48343141	A	751.465	CRX
chr19	48343142	C	754.298	CRX
chr19	48343143	G	747.296	CRX
chr19	48343144	G	748.468	CRX
chr19	48343145	G	750.79	CRX
chr19	48343146	C	766.71	CRX
chr19	48343147	A	756.782	CRX
chr19	48343148	C	762.726	CRX
chr19	48343149	C	765.269	CRX
chr19	48343150	T	761.005	CRX
chr19	48343151	G	760.282	CRX
chr19	48343152	G	764.788	CRX
chr19	48343153	A	768.75	CRX
chr19	48343154	A	758.043	CRX
chr19	48343155	A	761.798	CRX
chr19	48343156	T	724.702	CRX
chr19	48343157	T	763.597	CRX
chr19	48343158	C	766.492	CRX
chr19	48343159	A	764.395	CRX
chr19	48343160	C	764.731	CRX
chr19	48343161	C	765.446	CRX
chr19	48343162	T	760.046	CRX
chr19	48343163	A	757.806	CRX
chr19	48343164	C	766.505	CRX
chr19	48343165	A	752.831	CRX
chr19	48343166	A	724.562	CRX
chr19	48343167	T	740.747	CRX
chr19	48343168	C	765.75	CRX
chr19	48343169	C	763.57	CRX
chr19	48343170	C	765.255	CRX
chr19	48343171	A	751.922	CRX
chr19	48343172	T	760.747	CRX
chr19	48343173	G	762.847	CRX
chr19	48343174	G	766.376	CRX
chr19	48343175	A	768.427	CRX
chr19	48343176	C	766.438	CRX
chr19	48343177	C	763.694	CRX
chr19	48343178	C	766.261	CRX
chr19	48343179	T	758.175	CRX
chr19	48343180	C	765.57	CRX
chr19	48343181	T	754.589	CRX
chr19	48343182	G	762.452	CRX
chr19	48343183	G	766.046	CRX
chr19	48343184	A	767.315	CRX
chr19	48343185	C	765.516	CRX
chr19	48343186	T	766.406	CRX
chr19	48343187	A	758.094	CRX
chr19	48343188	C	766.347	CRX
chr19	48343189	A	760.535	CRX
chr19	48343190	A	759.075	CRX
chr19	48343191	G	754.96	CRX
chr19	48343192	G	761.441	CRX
chr19	48343193	A	766.688	CRX
chr19	48343194	T	763.285	CRX
chr19	48343195	C	764.605	CRX
chr19	48343196	A	762.387	CRX
chr19	48343197	G	764.086	CRX
chr19	48343198	A	764.177	CRX
chr19	48343199	G	765.737	CRX
chr19	48343200	T	724.285	CRX
chr19	48343201	G	728.129	CRX
chr19	48343202	C	719.449	CRX
chr19	48343203	C	723.586	CRX
chr19	48343204	T	726.489	CRX
chr19	48343205	G	724.543	CRX
chr19	48343206	G	726.882	CRX
chr19	48343207	A	722.691	CRX
chr19	48343208	A	717.056	CRX
chr19	48343209	G	563.454	CRX
chr19	48343210	T	559.871	CRX
chr19	48343211	T	558.328	CRX
chr19	48343212	T	558.159	CRX
chr19	48343213	C	561.478	CRX
chr19	48343214	A	562.065	CRX
chr19	48343215	G	563.328	CRX
chr19	48343216	A	561.073	CRX
chr19	48343217	T	561.153	CRX
chr19	48343218	C	537.887	CRX
chr19	48343219	T	555.073	CRX
chr19	48343220	T	555.895	CRX
chr19	48343221	G	562.433	CRX
chr19	48343222	T	555.137	CRX
chr19	48343223	A	560.659	CRX
chr19	48343224	G	564.753	CRX
chr19	48343225	A	563.21	CRX
chr19	48343226	G	561.481	CRX
chr19	48343227	G	563.933	CRX
chr19	48343228	A	557.554	CRX
chr19	48343229	C	555.384	CRX
chr19	48343230	G	556.57	CRX
chr19	48343231	C	555.511	CRX
chr19	48343232	A	556.102	CRX
chr19	48343233	G	557.266	CRX
chr19	48343234	T	553.148	CRX
chr19	48343235	C	551.664	CRX
chr19	48343236	T	557.984	CRX
chr19	48343237	C	553.72	CRX
chr19	48343238	C	554.454	CRX
chr19	48343239	A	551.102	CRX
chr19	48343240	T	553.511	CRX
chr19	48343241	C	556.245	CRX
chr19	48343242	T	557.253	CRX
chr19	48343243	C	556.457	CRX
chr19	48343244	T	555.602	CRX
chr19	54796630	G	1144.57	LILRA3_rs416867
chr19	55235982	C	216.282	KIR2DL4
chr19	55235983	T	214.914	KIR2DL4
chr19	55235984	G	215.976	KIR2DL4
chr19	55235985	T	214.973	KIR2DL4
chr19	55235986	C	216.723	KIR2DL4
chr19	55235987	T	215.895	KIR2DL4
chr19	55235988	G	216.159	KIR2DL4
chr19	55235989	C	216.524	KIR2DL4
chr19	55235990	A	216.14	KIR2DL4
chr19	55235991	C	216.866	KIR2DL4
chr19	55235992	C	216.532	KIR2DL4
chr19	55235993	G	216.161	KIR2DL4
chr19	55235994	G	215.79	KIR2DL4
chr19	55235995	C	216.981	KIR2DL4
chr19	55235996	A	216.247	KIR2DL4
chr19	55235997	G	216.634	KIR2DL4
chr19	55235998	C	216.038	KIR2DL4
chr19	55235999	A	214.93	KIR2DL4
chr19	55236000	C	215.914	KIR2DL4
chr19	55236001	C	214.976	KIR2DL4
chr19	55236002	A	213.409	KIR2DL4
chr19	55236003	T	211.21	KIR2DL4
chr19	55236004	G	214.863	KIR2DL4
chr19	55236005	T	214.148	KIR2DL4
chr19	55236006	C	216.336	KIR2DL4
chr19	55236007	G	214.97	KIR2DL4
chr19	55236008	C	215.758	KIR2DL4
chr19	55236009	T	215.349	KIR2DL4
chr19	55236010	C	215.376	KIR2DL4
chr19	55236011	A	209.685	KIR2DL4
chr19	55236012	T	204.796	KIR2DL4
chr19	55236013	G	215.349	KIR2DL4
chr19	55236014	G	215.406	KIR2DL4
chr19	55236015	T	213.892	KIR2DL4
chr19	55236016	C	215.699	KIR2DL4
chr19	55236017	G	215.422	KIR2DL4
chr19	55236018	T	214.473	KIR2DL4
chr19	55236019	C	216.083	KIR2DL4
chr19	55236020	A	214.747	KIR2DL4
chr19	55236021	G	215.849	KIR2DL4
chr19	55236022	C	215.621	KIR2DL4
chr19	55236023	A	211.777	KIR2DL4
chr19	55236024	T	211.656	KIR2DL4
chr19	55236025	G	216.21	KIR2DL4
chr19	55236026	G	216.368	KIR2DL4
chr19	55236027	C	214.495	KIR2DL4
chr19	55236028	G	216.516	KIR2DL4
chr19	55236029	T	199.669	KIR2DL4
chr19	55236030	G	216.605	KIR2DL4
chr19	55236031	T	206.809	KIR2DL4
chr19	55236032	G	216.47	KIR2DL4
chr19	55236033	T	211.968	KIR2DL4
chr19	55236034	T	214.153	KIR2DL4
chr19	55236035	G	216.597	KIR2DL4
chr19	55236036	G	216.331	KIR2DL4
chr19	55236037	T	216.796	KIR2DL4
chr19	55236038	G	216.704	KIR2DL4
chr19	55236039	A	214.728	KIR2DL4
chr19	55236040	G	216.672	KIR2DL4
chr19	55236041	T	216.965	KIR2DL4
chr19	55236042	C	216.858	KIR2DL4
chr19	55236043	C	213.642	KIR2DL4
chr19	55236044	T	213.081	KIR2DL4
chr19	55236045	G	216.008	KIR2DL4
chr19	55236046	G	215.605	KIR2DL4
chr19	55236047	A	212.331	KIR2DL4
chr19	55236048	A	156.073	KIR2DL4
chr19	55236049	G	182.879	KIR2DL4
chr19	55236050	G	181.47	KIR2DL4
chr19	55236051	G	179.57	KIR2DL4
chr19	55236052	A	175.113	KIR2DL4
chr19	55236053	A	163.14	KIR2DL4
chr19	55236054	T	180.965	KIR2DL4
chr19	55236055	C	166.704	KIR2DL4
chr19	55315045	C	213.366	KIR2DL4
chr19	55315046	C	213.626	KIR2DL4
chr19	55315047	A	210.11	KIR2DL4
chr19	55315048	C	213.683	KIR2DL4
chr19	55315049	A	202.793	KIR2DL4
chr19	55315050	T	209.659	KIR2DL4
chr19	55315051	C	213.358	KIR2DL4
chr19	55315052	C	213.532	KIR2DL4
chr19	55315053	T	211.761	KIR2DL4
chr19	55315054	C	213.823	KIR2DL4
chr19	55315055	T	209.21	KIR2DL4
chr19	55315056	G	212.847	KIR2DL4
chr19	55315057	C	214.046	KIR2DL4
chr19	55315058	A	211.543	KIR2DL4
chr19	55315059	C	213.769	KIR2DL4
chr19	55315060	C	213.489	KIR2DL4
chr19	55315061	G	213.099	KIR2DL4
chr19	55315062	G	212.777	KIR2DL4
chr19	55315063	T	212.476	KIR2DL4
chr19	55315064	C	214.083	KIR2DL4
chr19	55315065	A	213.003	KIR2DL4
chr19	55315066	G	214.116	KIR2DL4
chr19	55315067	T	212.562	KIR2DL4
chr19	55315068	C	213.755	KIR2DL4
chr19	55315069	G	214.374	KIR2DL4
chr19	55315070	A	213.199	KIR2DL4
chr19	55315071	G	213.702	KIR2DL4
chr19	55315072	C	213.495	KIR2DL4
chr19	55315073	C	213.212	KIR2DL4
chr19	55315074	G	214.25	KIR2DL4
chr19	55315075	A	212.836	KIR2DL4
chr19	55315076	G	213.925	KIR2DL4
chr19	55315077	T	213.242	KIR2DL4
chr19	55315078	C	214.159	KIR2DL4
chr19	55315079	A	213.245	KIR2DL4
chr19	55315080	C	214.062	KIR2DL4
chr19	55315081	T	212.887	KIR2DL4
chr19	55315082	G	214.398	KIR2DL4
chr19	55315083	C	213.578	KIR2DL4
chr19	55315084	G	216.387	KIR2DL4
chr19	55315085	T	215.702	KIR2DL4
chr19	55315086	C	215.102	KIR2DL4
chr19	55315087	C	216.019	KIR2DL4
chr19	55315088	T	211.253	KIR2DL4
chr19	55315089	G	215.384	KIR2DL4
chr19	55315090	G	215.478	KIR2DL4
chr19	55315091	C	215.989	KIR2DL4
chr19	55315092	A	216.277	KIR2DL4
chr19	55315093	G	216.226	KIR2DL4
chr19	55315094	C	215.616	KIR2DL4
chr19	55315095	A	214.833	KIR2DL4
chr19	55315096	G	216.642	KIR2DL4
chr19	55315097	A	214.427	KIR2DL4
chr19	55315098	A	212.914	KIR2DL4
chr19	55315099	G	216.258	KIR2DL4
chr19	55315100	C	215.785	KIR2DL4
chr19	55315101	T	214.984	KIR2DL4
chr19	55315102	G	216.145	KIR2DL4
chr19	55315103	C	216.035	KIR2DL4
chr19	55315104	A	215.903	KIR2DL4
chr19	55315105	C	215.315	KIR2DL4
chr19	55315106	C	215.419	KIR2DL4
chr19	55315107	A	211.151	KIR2DL4
chr19	55315108	T	210.618	KIR2DL4
chr19	55315109	G	216.145	KIR2DL4
chr19	55315110	T	216.142	KIR2DL4
chr19	55315111	C	215.239	KIR2DL4
chr19	55315112	C	215.618	KIR2DL4
chr19	55315113	A	212.906	KIR2DL4
chr19	55315114	T	211.911	KIR2DL4
chr19	55315115	G	216.263	KIR2DL4
chr19	55315116	T	217.081	KIR2DL4
chr19	55315117	C	216.253	KIR2DL4
chr19	55315118	A	215.142	KIR2DL4
chr19	55315119	C	215.992	KIR2DL4
chr19	55315120	C	215.581	KIR2DL4
chr19	55315121	C	216.691	KIR2DL4
chr19	55315122	A	216.672	KIR2DL4
chr19	55315123	C	226.745	KIR2DL4
chr19	55315124	G	227.153	KIR2DL4
chr19	55315125	G	228.634	KIR2DL4
chr19	55315126	T	229.648	KIR2DL4
chr19	55315127	C	227.64	KIR2DL4
chr19	55315128	A	229.175	KIR2DL4
chr19	55315129	T	228.067	KIR2DL4
chr19	55315130	C	228.997	KIR2DL4
chr19	55315131	A	228.352	KIR2DL4
chr19	55315132	T	230.323	KIR2DL4
chr19	55315133	C	228.583	KIR2DL4
chr19	55315134	C	229.223	KIR2DL4
chr19	55315135	T	226.32	KIR2DL4
chr19	55315136	G	229.36	KIR2DL4
chr19	55315137	G	229.406	KIR2DL4
chr19	55315138	C	228.487	KIR2DL4
chr19	55315139	A	228.013	KIR2DL4
chr19	55315140	T	228.296	KIR2DL4
chr19	55315141	G	230.839	KIR2DL4
chr19	55315142	T	230.207	KIR2DL4
chr19	55315143	C	229.89	KIR2DL4
chr19	55315144	T	234.183	KIR2DL4
chr19	55315145	T	233.489	KIR2DL4
chr19	55315146	G	98.336	KIR2DL4
chr19	55315147	G	98.8011	KIR2DL4
chr19	55315148	T	98.543	KIR2DL4
chr19	55315149	G	98.9113	KIR2DL4
chr19	55315150	A	98.4167	KIR2DL4
chr19	55315151	G	98.8656	KIR2DL4
chr19	55315152	T	99	KIR2DL4
chr19	55315153	C	97.9435	KIR2DL4
chr19	55315154	C	98.3683	KIR2DL4
chr19	55315155	T	98.1747	KIR2DL4
chr19	55315156	G	98.457	KIR2DL4
chr19	55315157	G	98.8038	KIR2DL4
chr19	55315158	A	97.8629	KIR2DL4
chr19	55315159	A	97.7849	KIR2DL4
chr19	55315160	G	98.6667	KIR2DL4
chr19	55315161	G	98.5618	KIR2DL4
chr19	55315162	G	98.7876	KIR2DL4
chr19	55315163	A	98.1478	KIR2DL4
chr19	55315164	A	97.7769	KIR2DL4
chr19	55315165	G	98.3898	KIR2DL4
chr19	55315166	G	103.129	KIR2DL4
chr19	55315326	A	249.753	KIR2DL4
chr19	55315327	T	249.79	KIR2DL4
chr19	55315328	C	252.352	KIR2DL4
chr19	55315329	A	249.438	KIR2DL4
chr19	55315330	T	246.669	KIR2DL4
chr19	55315331	G	252.333	KIR2DL4
chr19	55315332	A	250.648	KIR2DL4
chr19	55315333	T	250.745	KIR2DL4
chr19	55315334	C	251.425	KIR2DL4
chr19	55315335	T	249.815	KIR2DL4
chr19	55315336	T	245.981	KIR2DL4
chr19	55315337	T	252.648	KIR2DL4
chr19	55315338	C	251.57	KIR2DL4
chr19	55315339	T	251.879	KIR2DL4
chr19	55315340	T	246.728	KIR2DL4
chr19	55315341	T	252.078	KIR2DL4
chr19	55315342	G	253.07	KIR2DL4
chr19	55315343	C	252.062	KIR2DL4
chr19	55315344	A	249.669	KIR2DL4
chr19	55315345	G	253.159	KIR2DL4
chr19	55315346	G	252.051	KIR2DL4
chr19	55315347	G	252.667	KIR2DL4
chr19	55315348	T	245.234	KIR2DL4
chr19	55315349	T	250.226	KIR2DL4
chr19	55315350	C	250.664	KIR2DL4
chr19	55315351	T	250.481	KIR2DL4
chr19	55315352	T	250.683	KIR2DL4
chr19	55315353	C	251.274	KIR2DL4
chr19	55315354	T	249.505	KIR2DL4
chr19	55315355	T	251.392	KIR2DL4
chr19	55315356	G	252.739	KIR2DL4
chr19	55315357	G	252.331	KIR2DL4
chr19	55315358	A	250.03	KIR2DL4
chr19	55315359	C	249.39	KIR2DL4
chr19	55315360	C	249.5	KIR2DL4
chr19	55315361	A	249.078	KIR2DL4
chr19	55315362	G	250.199	KIR2DL4
chr19	55315363	A	248.497	KIR2DL4
chr19	55315364	G	249.949	KIR2DL4
chr19	55315365	T	249.723	KIR2DL4
chr19	55315366	G	250.204	KIR2DL4
chr19	55315367	T	249.559	KIR2DL4
chr19	55315368	G	250.414	KIR2DL4
chr19	55315369	T	248.763	KIR2DL4
chr19	55315370	G	250.035	KIR2DL4
chr19	55315371	G	241.172	KIR2DL4
chr19	55315372	G	241.93	KIR2DL4
chr19	55315373	C	242.927	KIR2DL4
chr19	55315374	A	236.508	KIR2DL4
chr19	55315375	C	242.341	KIR2DL4
chr19	55315376	A	240.051	KIR2DL4
chr19	55315377	C	240.858	KIR2DL4
chr19	55315378	G	242.164	KIR2DL4
chr19	55315379	T	233.07	KIR2DL4
chr19	55315380	G	242.522	KIR2DL4
chr19	55315381	G	241.556	KIR2DL4
chr19	55315382	G	242.524	KIR2DL4
chr19	55315383	T	241.043	KIR2DL4
chr19	55315384	G	236.61	KIR2DL4
chr19	55315385	A	234.61	KIR2DL4
chr19	55315386	G	231.172	KIR2DL4
chr19	55315387	T	218.336	KIR2DL4
chr19	55315388	C	210.914	KIR2DL4
chr19	55315389	C	208.554	KIR2DL4
chr19	55315390	T	195.546	KIR2DL4
chr19	55315391	T	173.347	KIR2DL4
chr19	55315392	C	173.272	KIR2DL4
chr19	55315393	C	171.812	KIR2DL4
chr19	55315394	C	172.132	KIR2DL4
chr19	55315395	C	173.277	KIR2DL4
chr19	55315396	A	172.266	KIR2DL4
chr19	55315397	A	170.247	KIR2DL4
chr19	55315398	A	169.836	KIR2DL4
chr19	55315399	T	172.481	KIR2DL4
chr19	55315400	G	172.54	KIR2DL4
chr19	55315401	A	170.39	KIR2DL4
chr19	55316228	G	162.398	KIR2DL4
chr19	55316229	G	162.274	KIR2DL4
chr19	55316230	C	163.476	KIR2DL4
chr19	55316231	A	162.946	KIR2DL4
chr19	55316232	T	162.944	KIR2DL4
chr19	55316233	C	163.624	KIR2DL4
chr19	55316234	T	163.102	KIR2DL4
chr19	55316235	C	163.594	KIR2DL4
chr19	55316236	C	162.422	KIR2DL4
chr19	55316237	T	162.134	KIR2DL4
chr19	55316238	T	161.742	KIR2DL4
chr19	55316239	C	161.844	KIR2DL4
chr19	55316240	T	161.465	KIR2DL4
chr19	55316241	C	161.704	KIR2DL4
chr19	55316242	C	160.836	KIR2DL4
chr19	55316243	C	161.032	KIR2DL4
chr19	55316244	C	161.298	KIR2DL4
chr19	55316245	A	160.484	KIR2DL4
chr19	55316246	A	160.892	KIR2DL4
chr19	55316247	G	160.312	KIR2DL4
chr19	55316248	G	160.04	KIR2DL4
chr19	55316249	T	160.452	KIR2DL4
chr19	55316250	G	160.901	KIR2DL4
chr19	55316251	G	160.675	KIR2DL4
chr19	55316252	T	161.172	KIR2DL4
chr19	55316253	C	161.925	KIR2DL4
chr19	55316254	A	161.548	KIR2DL4
chr19	55316255	G	161.148	KIR2DL4
chr19	55316256	G	160.347	KIR2DL4
chr19	55316257	A	161.642	KIR2DL4
chr19	55316258	C	161.753	KIR2DL4
chr19	55316259	A	160.425	KIR2DL4
chr19	55316260	A	159.237	KIR2DL4
chr19	55316261	G	156.952	KIR2DL4
chr19	55316262	C	160.944	KIR2DL4
chr19	55316263	C	160.629	KIR2DL4
chr19	55316264	C	160.874	KIR2DL4
chr19	55316265	T	151.868	KIR2DL4
chr19	55316266	T	157.056	KIR2DL4
chr19	55316267	C	157.355	KIR2DL4
chr19	55316268	T	157.72	KIR2DL4
chr19	55316269	G	157.578	KIR2DL4
chr19	55316270	C	157.355	KIR2DL4
chr19	55316271	T	157.75	KIR2DL4
chr19	55316272	C	157.527	KIR2DL4
chr19	55316273	T	157.43	KIR2DL4
chr19	55316274	G	157.903	KIR2DL4
chr19	55316275	C	156.599	KIR2DL4
chr19	55316276	C	157.239	KIR2DL4
chr19	55316277	T	157.333	KIR2DL4
chr19	55316278	G	157.801	KIR2DL4
chr19	55316279	G	157.513	KIR2DL4
chr19	55316280	C	157.03	KIR2DL4
chr19	55316281	C	156.097	KIR2DL4
chr19	55316282	C	156.586	KIR2DL4
chr19	55316283	A	155.371	KIR2DL4
chr19	55316284	G	157.645	KIR2DL4
chr19	55316285	C	156.798	KIR2DL4
chr19	55316286	G	157.608	KIR2DL4
chr19	55316287	C	156.591	KIR2DL4
chr19	55316288	T	156.325	KIR2DL4
chr19	55316289	G	157.056	KIR2DL4
chr19	55316290	T	153.911	KIR2DL4
chr19	55316291	G	143.148	KIR2DL4
chr19	55316292	G	143.151	KIR2DL4
chr19	55316293	T	140.022	KIR2DL4
chr19	55316294	G	143.392	KIR2DL4
chr19	55316295	C	141.218	KIR2DL4
chr19	55316296	C	141.667	KIR2DL4
chr19	55316297	T	142.124	KIR2DL4
chr19	55316298	C	141.637	KIR2DL4
chr19	55316299	A	139.973	KIR2DL4
chr19	55316300	A	140.317	KIR2DL4
chr19	55316301	G	141.844	KIR2DL4
chr19	55316302	G	142.374	KIR2DL4
chr19	55316303	A	142.132	KIR2DL4
chr19	55316304	G	141.833	KIR2DL4
chr19	55316305	G	142.371	KIR2DL4
chr19	55316306	A	142.194	KIR2DL4
chr19	55316307	C	141.901	KIR2DL4
chr19	55316308	A	141.25	KIR2DL4
chr19	55316309	C	141.336	KIR2DL4
chr19	55316310	G	143.118	KIR2DL4
chr19	55316311	T	144.099	KIR2DL4
chr19	55316312	G	145.228	KIR2DL4
chr19	55316313	A	144.288	KIR2DL4
chr19	55316314	C	160.11	KIR2DL4
chr19	55316315	T	161.024	KIR2DL4
chr19	55316316	C	158.282	KIR2DL4
chr19	55316317	T	156.586	KIR2DL4
chr19	55316318	T	160.903	KIR2DL4
chr19	55316319	C	159.785	KIR2DL4
chr19	55316320	G	160.422	KIR2DL4
chr19	55316321	G	161.245	KIR2DL4
chr19	55316322	T	161.347	KIR2DL4
chr19	55316323	G	161.344	KIR2DL4
chr19	55316324	T	161.798	KIR2DL4
chr19	55316325	C	160.454	KIR2DL4
chr19	55316326	A	159.457	KIR2DL4
chr19	55316327	C	201.339	KIR2DL4
chr19	55316328	T	202.433	KIR2DL4
chr19	55316329	A	202.379	KIR2DL4
chr19	55316330	T	207.61	KIR2DL4
chr19	55316331	C	207.14	KIR2DL4
chr19	55316332	G	208.519	KIR2DL4
chr19	55316333	T	208.909	KIR2DL4
chr19	55316334	C	207.067	KIR2DL4
chr19	55316335	G	208.672	KIR2DL4
chr19	55316336	T	207.358	KIR2DL4
chr19	55316337	G	211.39	KIR2DL4
chr19	55316338	G	210.809	KIR2DL4
chr19	55316339	G	211.634	KIR2DL4
chr19	55316340	T	211.516	KIR2DL4
chr19	55316341	T	211.976	KIR2DL4
chr19	55316342	T	212.417	KIR2DL4
chr19	55316343	A	211.634	KIR2DL4
chr19	55316344	A	211.091	KIR2DL4
chr19	55316345	C	210.882	KIR2DL4
chr19	55316346	A	210.949	KIR2DL4
chr19	55316347	T	210.815	KIR2DL4
chr19	55316348	C	209.653	KIR2DL4
chr19	55316349	T	208.339	KIR2DL4
chr19	55316350	T	211.677	KIR2DL4
chr19	55316351	C	211.288	KIR2DL4
chr19	55316352	A	179.981	KIR2DL4
chr19	55316353	C	181.073	KIR2DL4
chr19	55316354	G	200.785	KIR2DL4
chr19	55316355	C	199.898	KIR2DL4
chr19	55316356	T	202.645	KIR2DL4
chr19	55316357	G	204.306	KIR2DL4
chr19	55316358	T	204.882	KIR2DL4
chr19	55316359	A	204.503	KIR2DL4
chr19	55316360	C	203.847	KIR2DL4
chr19	55316361	A	203.503	KIR2DL4
chr19	55316362	A	203.742	KIR2DL4
chr19	55316363	G	202.78	KIR2DL4
chr19	55316364	A	204.25	KIR2DL4
chr19	55316365	A	202.626	KIR2DL4
chr19	55316366	A	204.019	KIR2DL4
chr19	55316367	G	204.29	KIR2DL4
chr19	55316368	A	202.613	KIR2DL4
chr19	55316369	T	204.849	KIR2DL4
chr19	55316370	G	203.707	KIR2DL4
chr19	55316371	G	203.618	KIR2DL4
chr19	55316372	G	203.352	KIR2DL4
chr19	55316373	G	202.995	KIR2DL4
chr19	55316374	T	222.949	KIR2DL4
chr19	55316375	C	221.581	KIR2DL4
chr19	55316376	C	220.618	KIR2DL4
chr19	55316377	C	221.398	KIR2DL4
chr19	55316378	T	153.683	KIR2DL4
chr19	55316379	G	154.325	KIR2DL4
chr19	55316380	T	154.492	KIR2DL4
chr19	55316381	C	154.323	KIR2DL4
chr19	55316382	C	153.793	KIR2DL4
chr19	55316383	C	154.454	KIR2DL4
chr19	55316384	T	153.648	KIR2DL4
chr19	55316385	G	154.659	KIR2DL4
chr19	55316386	A	155.051	KIR2DL4
chr19	55316387	G	153.989	KIR2DL4
chr19	55316388	C	154.444	KIR2DL4
chr19	55316389	T	153.304	KIR2DL4
chr19	55316390	C	153.696	KIR2DL4
chr19	55316391	T	151.067	KIR2DL4
chr19	55316392	A	153.137	KIR2DL4
chr19	55316393	C	154.804	KIR2DL4
chr19	55316394	A	151.919	KIR2DL4
chr19	55316395	A	151.575	KIR2DL4
chr19	55316396	C	154.457	KIR2DL4
chr19	55316397	A	145.906	KIR2DL4
chr19	55316398	G	148.395	KIR2DL4
chr19	55316399	A	149.435	KIR2DL4
chr19	55316400	A	145.159	KIR2DL4
chr19	55316401	T	146.941	KIR2DL4
chr19	55316402	A	147.508	KIR2DL4
chr19	55316403	T	144.567	KIR2DL4
chr19	55316404	T	149.411	KIR2DL4
chr19	55316405	C	150.675	KIR2DL4
chr19	55316406	T	147.196	KIR2DL4
chr19	55316407	G	150.594	KIR2DL4
chr19	55316408	G	161.062	KIR2DL4
chr19	55316409	A	162.392	KIR2DL4
chr19	55316410	A	159.492	KIR2DL4
chr19	55316411	C	161.796	KIR2DL4
chr19	55316412	A	161.427	KIR2DL4
chr19	55316413	G	161.39	KIR2DL4
chr19	55316414	T	161.016	KIR2DL4
chr19	55316415	T	158.535	KIR2DL4
chr19	55316416	T	162.196	KIR2DL4
chr19	55316417	C	161.46	KIR2DL4
chr19	55316418	C	160.946	KIR2DL4
chr19	55316419	T	161.46	KIR2DL4
chr19	55316420	C	161.995	KIR2DL4
chr19	55316421	A	161.218	KIR2DL4
chr19	55316422	T	159.828	KIR2DL4
chr19	55316423	T	160.715	KIR2DL4
chr19	55316424	A	202.39	KIR2DL4
chr19	55316425	G	195.371	KIR2DL4
chr19	55316426	C	201.516	KIR2DL4
chr19	55316427	C	164.61	KIR2DL4
chr19	55316428	C	163.435	KIR2DL4
chr19	55316429	T	162.304	KIR2DL4
chr19	55316430	G	161.72	KIR2DL4
chr19	55316431	T	162.132	KIR2DL4
chr19	55316432	G	162.132	KIR2DL4
chr19	55316433	A	162.844	KIR2DL4
chr19	55316434	C	162.86	KIR2DL4
chr19	55316435	C	162.266	KIR2DL4
chr19	55316436	C	162.495	KIR2DL4
chr19	55316437	C	162.833	KIR2DL4
chr19	55316438	A	162.626	KIR2DL4
chr19	55316439	G	160.637	KIR2DL4
chr19	55316440	C	161.29	KIR2DL4
chr19	55316441	A	161.355	KIR2DL4
chr19	55316442	C	160.995	KIR2DL4
chr19	55316443	A	160.231	KIR2DL4
chr19	55316444	C	159.911	KIR2DL4
chr19	55316445	G	158.79	KIR2DL4
chr19	55316446	C	159.597	KIR2DL4
chr19	55316447	A	159.575	KIR2DL4
chr19	55316448	G	159.25	KIR2DL4
chr19	55316449	G	158.651	KIR2DL4
chr19	55316450	G	131.22	KIR2DL4
chr19	55316451	A	131.616	KIR2DL4
chr19	55316452	C	131.462	KIR2DL4
chr19	55316453	C	131.301	KIR2DL4
chr19	55316454	T	130.858	KIR2DL4
chr19	55316455	A	130.782	KIR2DL4
chr19	55316456	C	131.476	KIR2DL4
chr19	55316457	A	131.374	KIR2DL4
chr19	55316458	G	130.366	KIR2DL4
chr19	55316459	A	131.438	KIR2DL4
chr19	55316460	T	130.737	KIR2DL4
chr19	55316461	G	130.699	KIR2DL4
chr19	55316462	T	130.992	KIR2DL4
chr19	55316463	C	131.476	KIR2DL4
chr19	55316464	G	130.597	KIR2DL4
chr19	55316465	A	131.782	KIR2DL4
chr19	55316466	G	130.726	KIR2DL4
chr19	55316467	G	130.648	KIR2DL4
chr19	55316468	T	127.546	KIR2DL4
chr19	55316469	T	126.105	KIR2DL4
chr19	55316470	T	126.435	KIR2DL4
chr19	55316471	T	126.922	KIR2DL4
chr19	55316472	C	127.315	KIR2DL4
chr19	55316473	A	126.5	KIR2DL4
chr19	55316474	C	127.253	KIR2DL4
chr19	55316475	C	126.917	KIR2DL4
chr19	55316476	C	127.126	KIR2DL4
chr19	55316477	G	126.806	KIR2DL4
chr19	55316478	C	127.368	KIR2DL4
chr19	55316479	A	126.849	KIR2DL4
chr19	55316480	C	127.562	KIR2DL4
chr19	55316481	T	126.409	KIR2DL4
chr19	55316482	C	127.288	KIR2DL4
chr19	55316483	C	127.019	KIR2DL4
chr19	55316484	C	127.022	KIR2DL4
chr19	55316485	C	126.868	KIR2DL4
chr19	55316486	C	127.387	KIR2DL4
chr19	55316487	A	124.731	KIR2DL4
chr19	55316488	C	127.379	KIR2DL4
chr19	55316489	T	125.637	KIR2DL4
chr19	55316490	G	127.487	KIR2DL4
chr19	55316491	A	126.798	KIR2DL4
chr19	55316492	G	127.358	KIR2DL4
chr19	55316493	T	126.315	KIR2DL4
chr19	55316494	G	127.331	KIR2DL4
chr19	55316495	G	127.441	KIR2DL4
chr19	55316496	T	127.242	KIR2DL4
chr19	55316497	C	127.565	KIR2DL4
chr19	55316498	G	127.508	KIR2DL4
chr19	55316499	G	127.296	KIR2DL4
chr19	55316500	C	127.699	KIR2DL4
chr19	55316501	A	127.382	KIR2DL4
chr19	55316502	C	127.632	KIR2DL4
chr19	55316503	C	126.968	KIR2DL4
chr19	55316504	C	127.285	KIR2DL4
chr19	55316505	A	126.323	KIR2DL4
chr19	55316506	G	126.903	KIR2DL4
chr19	55316507	C	127.478	KIR2DL4
chr19	55316508	A	126.839	KIR2DL4
chr19	55316509	A	123.782	KIR2DL4
chr19	55316510	C	127.277	KIR2DL4
chr19	55316511	C	127.102	KIR2DL4
chr19	55316512	C	127.003	KIR2DL4
chr19	55316513	C	127.086	KIR2DL4
chr19	55316514	C	127.379	KIR2DL4
chr19	55316515	T	125.89	KIR2DL4
chr19	55316516	G	126.304	KIR2DL4
chr19	55316517	G	127.581	KIR2DL4
chr19	55316518	T	127.734	KIR2DL4
chr19	55316519	G	128.038	KIR2DL4
chr19	55316520	A	127.798	KIR2DL4
chr19	55316521	T	127.489	KIR2DL4
chr19	55316522	C	127.347	KIR2DL4
chr19	55316523	A	126.782	KIR2DL4
chr19	55316524	T	126.473	KIR2DL4
chr19	55316525	G	127.438	KIR2DL4
chr19	55316526	G	127.839	KIR2DL4
chr19	55316527	T	127.989	KIR2DL4
chr19	55316528	C	127.79	KIR2DL4
chr19	55316529	A	127.083	KIR2DL4
chr19	55316530	C	127.589	KIR2DL4
chr19	55316531	A	127.46	KIR2DL4
chr19	55316532	G	127.707	KIR2DL4
chr19	55316533	G	127.578	KIR2DL4
chr19	55316534	T	127.772	KIR2DL4
chr19	55316535	C	127.621	KIR2DL4
chr19	55316536	A	127.871	KIR2DL4
chr19	55316537	G	128.505	KIR2DL4
chr19	55316538	A	127.134	KIR2DL4
chr19	55316539	G	127.922	KIR2DL4
chr19	55316540	G	127.976	KIR2DL4
chr19	55316541	G	128.005	KIR2DL4
chr19	55316542	C	125.468	KIR2DL4
chr19	55316543	T	128.344	KIR2DL4
chr19	55316544	C	127.175	KIR2DL4
chr19	55316545	C	127.79	KIR2DL4
chr19	55316546	T	127.473	KIR2DL4
chr19	55316547	G	128.339	KIR2DL4
chr19	55316548	T	128.315	KIR2DL4
chr19	55316549	C	126.995	KIR2DL4
chr19	55316550	T	127.925	KIR2DL4
chr19	55316551	G	127.954	KIR2DL4
chr19	55316552	G	75.836	KIR2DL4
chr19	55317386	A	140.551	KIR2DL4
chr19	55317387	C	152.78	KIR2DL4
chr19	55317388	T	151.277	KIR2DL4
chr19	55317389	G	151.839	KIR2DL4
chr19	55317390	C	151.694	KIR2DL4
chr19	55317391	C	152.828	KIR2DL4
chr19	55317392	T	152.702	KIR2DL4
chr19	55317393	C	153.296	KIR2DL4
chr19	55317394	T	151.153	KIR2DL4
chr19	55317395	T	151.476	KIR2DL4
chr19	55317396	C	153.358	KIR2DL4
chr19	55317397	T	153.444	KIR2DL4
chr19	55317398	C	153.172	KIR2DL4
chr19	55317399	C	151.532	KIR2DL4
chr19	55317400	T	149.634	KIR2DL4
chr19	55317401	T	150.355	KIR2DL4
chr19	55317402	C	153.054	KIR2DL4
chr19	55317403	C	152.196	KIR2DL4
chr19	55317404	A	152.159	KIR2DL4
chr19	55317405	G	152.266	KIR2DL4
chr19	55317406	G	150.737	KIR2DL4
chr19	55317407	T	151.185	KIR2DL4
chr19	55317408	C	150.992	KIR2DL4
chr19	55317409	T	151.25	KIR2DL4
chr19	55317410	A	147.847	KIR2DL4
chr19	55317411	T	146.831	KIR2DL4
chr19	55317412	A	151.347	KIR2DL4
chr19	55317413	T	151.586	KIR2DL4
chr19	55317414	G	153.734	KIR2DL4
chr19	55317415	A	154.484	KIR2DL4
chr19	55317416	G	153.465	KIR2DL4
chr19	55317417	A	154.605	KIR2DL4
chr19	55317418	A	151.621	KIR2DL4
chr19	55317419	A	151.462	KIR2DL4
chr19	55317420	C	153.97	KIR2DL4
chr19	55317421	C	153.551	KIR2DL4
chr19	55317422	T	150.008	KIR2DL4
chr19	55317423	T	152.815	KIR2DL4
chr19	55317424	C	154.406	KIR2DL4
chr19	55317425	G	153.446	KIR2DL4
chr19	55317426	C	153.79	KIR2DL4
chr19	55317427	T	148.282	KIR2DL4
chr19	55317428	T	151.487	KIR2DL4
chr19	55317429	A	153.954	KIR2DL4
chr19	55317430	C	154.492	KIR2DL4
chr19	55317431	A	152.933	KIR2DL4
chr19	55317432	G	153.53	KIR2DL4
chr19	55317433	C	154.417	KIR2DL4
chr19	55317434	C	154.043	KIR2DL4
chr19	55317435	C	154.339	KIR2DL4
chr19	55317436	G	153.801	KIR2DL4
chr19	55317437	G	153.347	KIR2DL4
chr19	55317438	C	154.36	KIR2DL4
chr19	55317439	C	153.919	KIR2DL4
chr19	55317440	G	153.989	KIR2DL4
chr19	55317441	G	153.753	KIR2DL4
chr19	55317442	G	154.121	KIR2DL4
chr19	55317443	C	154.398	KIR2DL4
chr19	55317444	C	154.191	KIR2DL4
chr19	55317445	C	154.363	KIR2DL4
chr19	55317446	C	154.503	KIR2DL4
chr19	55317447	A	149.989	KIR2DL4
chr19	55317448	C	154.444	KIR2DL4
chr19	55317449	G	153.39	KIR2DL4
chr19	55317450	G	152.906	KIR2DL4
chr19	55317451	T	141.978	KIR2DL4
chr19	55317452	T	153.532	KIR2DL4
chr19	55317453	C	154.43	KIR2DL4
chr19	55317454	G	153.476	KIR2DL4
chr19	55317455	C	154.376	KIR2DL4
chr19	55317456	G	153.895	KIR2DL4
chr19	55317457	C	154.366	KIR2DL4
chr19	55317458	A	152.892	KIR2DL4
chr19	55317459	G	153.737	KIR2DL4
chr19	55317460	G	154.395	KIR2DL4
chr19	55317461	A	154.059	KIR2DL4
chr19	55317462	G	154.374	KIR2DL4
chr19	55317463	A	154.091	KIR2DL4
chr19	55317464	G	154.199	KIR2DL4
chr19	55317465	A	153.18	KIR2DL4
chr19	55317466	A	150.769	KIR2DL4
chr19	55317467	C	153.57	KIR2DL4
chr19	55317468	G	154.398	KIR2DL4
chr19	55317469	T	153.755	KIR2DL4
chr19	55317470	G	154.503	KIR2DL4
chr19	55317471	A	153.989	KIR2DL4
chr19	55317472	C	153.341	KIR2DL4
chr19	55317473	C	153.586	KIR2DL4
chr19	55317474	T	149.723	KIR2DL4
chr19	55317475	T	149.868	KIR2DL4
chr19	55317476	G	154.038	KIR2DL4
chr19	55317477	T	153.97	KIR2DL4
chr19	55317478	C	153.715	KIR2DL4
chr19	55317479	C	154.04	KIR2DL4
chr19	55317480	T	154.142	KIR2DL4
chr19	55317481	G	154.675	KIR2DL4
chr19	55317482	C	154.995	KIR2DL4
chr19	55317483	A	158.148	KIR2DL4
chr19	55317484	G	158.78	KIR2DL4
chr19	55317485	C	159.051	KIR2DL4
chr19	55317486	T	158.747	KIR2DL4
chr19	55317487	C	158.737	KIR2DL4
chr19	55317488	C	158.121	KIR2DL4
chr19	55317489	C	158.476	KIR2DL4
chr19	55317490	A	150.704	KIR2DL4
chr19	55317491	G	151.105	KIR2DL4
chr19	55317492	A	150.452	KIR2DL4
chr19	55317493	G	150.476	KIR2DL4
chr19	55317494	C	150.395	KIR2DL4
chr19	55317495	T	151.562	KIR2DL4
chr19	55317496	C	148.798	KIR2DL4
chr19	55317497	C	150.003	KIR2DL4
chr19	55317498	T	145.745	KIR2DL4
chr19	55317499	T	151.704	KIR2DL4
chr19	55317500	T	132.011	KIR2DL4
chr19	55317501	G	134.258	KIR2DL4
chr19	55317502	A	145.712	KIR2DL4
chr19	55317503	C	145.522	KIR2DL4
chr19	55317504	A	145.882	KIR2DL4
chr19	55317505	T	146.054	KIR2DL4
chr19	55317506	C	144.707	KIR2DL4
chr19	55317507	T	141.059	KIR2DL4
chr19	55317508	A	143.288	KIR2DL4
chr19	55317509	C	145.207	KIR2DL4
chr19	55317510	C	145.419	KIR2DL4
chr19	55317511	A	131.449	KIR2DL4
chr19	55317512	T	145.207	KIR2DL4
chr19	55317513	C	145.409	KIR2DL4
chr19	55317514	T	141.164	KIR2DL4
chr19	55317515	A	135.728	KIR2DL4
chr19	55317516	T	145.003	KIR2DL4
chr19	55317517	C	145.47	KIR2DL4
chr19	55317518	C	145.556	KIR2DL4
chr19	55317519	A	141.866	KIR2DL4
chr19	55317520	G	145.898	KIR2DL4
chr19	55317521	G	145.567	KIR2DL4
chr19	55317522	G	146.401	KIR2DL4
chr19	55317523	A	148.511	KIR2DL4
chr19	55317524	G	148.565	KIR2DL4
chr19	55317525	G	120.75	KIR2DL4
chr19	55317526	G	120.75	KIR2DL4
chr19	55317527	G	120.728	KIR2DL4
chr19	55317528	G	121.172	KIR2DL4
chr19	55317529	A	120.825	KIR2DL4
chr19	55317530	A	119.43	KIR2DL4
chr19	55317531	G	120.823	KIR2DL4
chr19	55317532	C	120.61	KIR2DL4
chr19	55317533	C	120.242	KIR2DL4
chr19	55317534	C	121.097	KIR2DL4
chr19	55317535	A	122.027	KIR2DL4
chr19	55317536	T	122.53	KIR2DL4
chr19	55317537	G	123.277	KIR2DL4
chr19	55317538	A	123.062	KIR2DL4
chr19	55317539	A	121.995	KIR2DL4
chr19	55317540	C	122.954	KIR2DL4
chr19	55317541	T	122.097	KIR2DL4
chr19	55317542	T	121.008	KIR2DL4
chr19	55317543	A	120.056	KIR2DL4
chr19	55317544	G	119.927	KIR2DL4
chr19	55317545	G	120.024	KIR2DL4
chr19	55317546	C	120.524	KIR2DL4
chr19	55317547	T	120.495	KIR2DL4
chr19	55317548	C	120.409	KIR2DL4
chr19	55317549	C	119.949	KIR2DL4
chr19	55317550	C	120.331	KIR2DL4
chr19	55317551	T	165.79	KIR2DL4
chr19	55317552	G	153.906	KIR2DL4
chr19	55317553	C	153.836	KIR2DL4
chr19	55317554	A	153.683	KIR2DL4
chr19	55317555	G	154.046	KIR2DL4
chr19	55317556	T	150.884	KIR2DL4
chr19	55317557	G	155.078	KIR2DL4
chr19	55317558	C	158.715	KIR2DL4
chr19	55317559	C	159.277	KIR2DL4
chr19	55317560	C	159.551	KIR2DL4
chr19	55317561	A	159.46	KIR2DL4
chr19	55317562	G	159.554	KIR2DL4
chr19	55317563	C	159.952	KIR2DL4
chr19	55317564	A	160.159	KIR2DL4
chr19	55317565	T	159.812	KIR2DL4
chr19	55317566	C	160.011	KIR2DL4
chr19	55317567	A	159.274	KIR2DL4
chr19	55317568	A	157.328	KIR2DL4
chr19	55317569	T	159.22	KIR2DL4
chr19	55317570	G	159.038	KIR2DL4
chr19	55317571	G	159.043	KIR2DL4
chr19	55317572	A	160.075	KIR2DL4
chr19	55317573	A	124.097	KIR2DL4
chr19	55317574	C	126.575	KIR2DL4
chr19	55317575	A	126.825	KIR2DL4
chr19	55317576	T	122.613	KIR2DL4
chr19	55317577	T	126.452	KIR2DL4
chr19	55317578	C	126.578	KIR2DL4
chr19	55317579	C	159.594	KIR2DL4
chr19	55317580	A	160.151	KIR2DL4
chr19	55317581	G	159.562	KIR2DL4
chr19	55317582	G	159.401	KIR2DL4
chr19	55317583	C	159.777	KIR2DL4
chr19	55317584	C	159.871	KIR2DL4
chr19	55317585	G	159.624	KIR2DL4
chr19	55317586	A	160.121	KIR2DL4
chr19	55317587	C	159.935	KIR2DL4
chr19	55317588	T	154.831	KIR2DL4
chr19	55317589	T	158.339	KIR2DL4
chr19	55317590	C	156.637	KIR2DL4
chr19	55317591	C	155.723	KIR2DL4
chr19	55317592	C	155.887	KIR2DL4
chr19	55317593	T	155.344	KIR2DL4
chr19	55317594	C	155.944	KIR2DL4
chr19	55317595	T	155.782	KIR2DL4
chr19	55317596	G	155.505	KIR2DL4
chr19	55317597	G	155.075	KIR2DL4
chr19	55317598	G	155.462	KIR2DL4
chr19	55317599	T	229.642	KIR2DL4
chr19	55317600	C	229.742	KIR2DL4
chr19	55317601	C	229.083	KIR2DL4
chr19	55317602	T	229.263	KIR2DL4
chr19	55317603	G	185.441	KIR2DL4
chr19	55317604	C	185.809	KIR2DL4
chr19	55317605	C	186.255	KIR2DL4
chr19	55317606	A	185.379	KIR2DL4
chr19	55317607	C	186.312	KIR2DL4
chr19	55317608	C	185.968	KIR2DL4
chr19	55317609	C	186.051	KIR2DL4
chr19	55317610	A	186.495	KIR2DL4
chr19	55317611	C	186.374	KIR2DL4
chr19	55317612	G	184.747	KIR2DL4
chr19	55317613	G	184.664	KIR2DL4
chr19	55317614	A	185.169	KIR2DL4
chr19	55317615	G	184.785	KIR2DL4
chr19	55317616	A	184.661	KIR2DL4
chr19	55317617	G	184.874	KIR2DL4
chr19	55317618	A	185.46	KIR2DL4
chr19	55317619	C	185.046	KIR2DL4
chr19	55317620	C	184.495	KIR2DL4
chr19	55317621	T	182.546	KIR2DL4
chr19	55317622	A	184.269	KIR2DL4
chr19	55317623	C	183.806	KIR2DL4
chr19	55317624	A	178.374	KIR2DL4
chr19	55317625	G	175.285	KIR2DL4
chr19	55317626	A	176.207	KIR2DL4
chr19	55317627	T	175.409	KIR2DL4
chr19	55317628	G	175.46	KIR2DL4
chr19	55317629	C	176.016	KIR2DL4
chr19	55317630	T	175.043	KIR2DL4
chr19	55317631	T	174.113	KIR2DL4
chr19	55317632	C	176.473	KIR2DL4
chr19	55317633	G	175.148	KIR2DL4
chr19	55317634	G	175.285	KIR2DL4
chr19	55317635	C	175.852	KIR2DL4
chr19	55317636	T	175.352	KIR2DL4
chr19	55317637	C	176.207	KIR2DL4
chr19	55317638	T	175.118	KIR2DL4
chr19	55317639	T	172.989	KIR2DL4
chr19	55317640	T	175.363	KIR2DL4
chr19	55317641	C	175.997	KIR2DL4
chr19	55317642	C	175.352	KIR2DL4
chr19	55317643	A	174.519	KIR2DL4
chr19	55317644	T	175.255	KIR2DL4
chr19	55317645	G	175.212	KIR2DL4
chr19	55317646	G	174.927	KIR2DL4
chr19	55317647	A	175.769	KIR2DL4
chr19	55317648	T	175.003	KIR2DL4
chr19	55317649	C	176.427	KIR2DL4
chr19	55317650	T	176.081	KIR2DL4
chr19	55317651	C	176.409	KIR2DL4
chr19	55317652	C	175.774	KIR2DL4
chr19	55317653	C	176.202	KIR2DL4
chr19	55317654	T	174.484	KIR2DL4
chr19	55317655	A	172.919	KIR2DL4
chr19	55317656	C	176.242	KIR2DL4
chr19	55317657	G	174.89	KIR2DL4
chr19	55317658	A	175.406	KIR2DL4
chr19	55317659	G	174.858	KIR2DL4
chr19	55317660	T	174.551	KIR2DL4
chr19	55317661	G	175.476	KIR2DL4
chr19	55317662	G	174.957	KIR2DL4
chr19	55317663	T	176.344	KIR2DL4
chr19	55317664	C	177.315	KIR2DL4
chr19	55317665	A	176.919	KIR2DL4
chr19	55317666	G	176.874	KIR2DL4
chr19	55317667	A	176.183	KIR2DL4
chr19	55317668	C	177.059	KIR2DL4
chr19	55317669	C	176.296	KIR2DL4
chr19	55317670	C	176.935	KIR2DL4
chr19	55317671	G	177.11	KIR2DL4
chr19	55317672	A	176.704	KIR2DL4
chr19	55317673	G	177.22	KIR2DL4
chr19	55317674	T	176.301	KIR2DL4
chr19	55317675	G	177.374	KIR2DL4
chr19	55317676	A	176.892	KIR2DL4
chr19	55317677	C	177.341	KIR2DL4
chr19	55317678	C	176.849	KIR2DL4
chr19	55317679	C	177.288	KIR2DL4
chr19	55317680	A	175.239	KIR2DL4
chr19	55317681	C	177.371	KIR2DL4
chr19	55317682	T	175.667	KIR2DL4
chr19	55317683	G	176.949	KIR2DL4
chr19	55317684	C	176.497	KIR2DL4
chr19	55317685	C	176.54	KIR2DL4
chr19	55317686	T	173.879	KIR2DL4
chr19	55317687	G	176.812	KIR2DL4
chr19	55317688	T	175.812	KIR2DL4
chr19	55317689	T	174.997	KIR2DL4
chr19	55317690	T	176.884	KIR2DL4
chr19	55317691	C	176.425	KIR2DL4
chr19	55317692	T	175.876	KIR2DL4
chr19	55317693	G	176.944	KIR2DL4
chr19	55317694	T	176.64	KIR2DL4
chr19	55317695	C	176.954	KIR2DL4
chr19	55317696	A	175.57	KIR2DL4
chr19	55317697	C	176.527	KIR2DL4
chr19	55317698	A	174.917	KIR2DL4
chr19	55317699	G	176.868	KIR2DL4
chr19	55317700	G	176.919	KIR2DL4
chr19	55317701	T	174.094	KIR2DL4
chr19	55317702	G	177.524	KIR2DL4
chr19	55317703	A	176.419	KIR2DL4
chr19	55317704	G	176.642	KIR2DL4
chr19	55317705	G	176.774	KIR2DL4
chr19	55317706	A	176.696	KIR2DL4
chr19	55317707	A	164.398	KIR2DL4
chr19	55317708	A	174.618	KIR2DL4
chr19	55317709	G	176.269	KIR2DL4
chr19	55317710	C	175.815	KIR2DL4
chr19	55317711	C	176.054	KIR2DL4
chr19	55317712	A	175.833	KIR2DL4
chr19	55317713	A	170.022	KIR2DL4
chr19	55317714	T	174.629	KIR2DL4
chr19	55317715	G	177.957	KIR2DL4
chr19	55317716	T	178.132	KIR2DL4
chr19	55317717	C	176.89	KIR2DL4
chr19	55317718	T	176.083	KIR2DL4
chr19	55317719	G	177.866	KIR2DL4
chr19	55320268	T	81.8871	KIR2DL4
chr19	55320269	C	82.2392	KIR2DL4
chr19	55320270	T	81.4086	KIR2DL4
chr19	55320271	C	81.9758	KIR2DL4
chr19	55320272	C	82.043	KIR2DL4
chr19	55320273	T	80.1667	KIR2DL4
chr19	55320274	G	82.0296	KIR2DL4
chr19	55320275	T	81.1935	KIR2DL4
chr19	55320276	C	82.3065	KIR2DL4
chr19	55320277	C	81.7823	KIR2DL4
chr19	55320278	C	81.5054	KIR2DL4
chr19	55320279	G	81.8737	KIR2DL4
chr19	55320280	T	81.3118	KIR2DL4
chr19	55320281	G	82.0188	KIR2DL4
chr19	55320282	T	81.2796	KIR2DL4
chr19	55320283	T	82.1694	KIR2DL4
chr19	55320284	C	80.6237	KIR2DL4
chr19	55320285	T	82.2688	KIR2DL4
chr19	55320286	A	82.0591	KIR2DL4
chr19	55320287	G	81.3575	KIR2DL4
chr19	55320288	G	81.7124	KIR2DL4
chr19	55320289	A	82.2097	KIR2DL4
chr19	55320290	A	80.6667	KIR2DL4
chr19	55320291	A	81.578	KIR2DL4
chr19	55320292	C	82.0323	KIR2DL4
chr19	55320293	C	81.578	KIR2DL4
chr19	55320294	C	81.6183	KIR2DL4
chr19	55320295	T	80.1505	KIR2DL4
chr19	55320296	T	81.086	KIR2DL4
chr19	55320297	C	81.4301	KIR2DL4
chr19	55320298	T	80.5995	KIR2DL4
chr19	55320299	A	81.6022	KIR2DL4
chr19	55320300	G	81.6505	KIR2DL4
chr19	55320301	T	81.4247	KIR2DL4
chr19	55320302	A	82.0618	KIR2DL4
chr19	55320303	G	81.9462	KIR2DL4
chr19	55320304	T	81.6505	KIR2DL4
chr19	55320305	T	81.4274	KIR2DL4
chr19	55320306	G	81.8522	KIR2DL4
chr19	55320307	G	81.6505	KIR2DL4
chr19	55320308	C	81.9651	KIR2DL4
chr19	55320309	C	81.9328	KIR2DL4
chr19	55320310	T	80.4059	KIR2DL4
chr19	55320311	T	81.4651	KIR2DL4
chr19	55320312	C	82.4758	KIR2DL4
chr19	55320313	A	81.9462	KIR2DL4
chr19	55320314	C	82.3763	KIR2DL4
chr19	55320315	C	81.9167	KIR2DL4
chr19	55320316	C	82.3253	KIR2DL4
chr19	55320317	A	80.9247	KIR2DL4
chr19	55320318	C	82.3548	KIR2DL4
chr19	55320319	T	81.8172	KIR2DL4
chr19	55320320	G	82.2903	KIR2DL4
chr19	55320321	A	81.9005	KIR2DL4
chr19	55320322	A	81.6263	KIR2DL4
chr19	55320323	C	82.1183	KIR2DL4
chr19	55320324	C	82.1371	KIR2DL4
chr19	55320325	A	81.2285	KIR2DL4
chr19	55320326	A	80.6801	KIR2DL4
chr19	55320327	G	81.4435	KIR2DL4
chr19	55320328	C	81.9946	KIR2DL4
chr19	55320329	T	82.0376	KIR2DL4
chr19	55320330	T	81.379	KIR2DL4
chr19	55320331	C	82.3495	KIR2DL4
chr19	55320332	A	82.3575	KIR2DL4
chr19	55320333	A	82.0591	KIR2DL4
chr19	55320334	A	80.707	KIR2DL4
chr19	55320335	A	79.4032	KIR2DL4
chr19	55320336	C	82.0726	KIR2DL4
chr19	55320337	T	81.086	KIR2DL4
chr19	55320338	G	81.6586	KIR2DL4
chr19	55320339	G	83.0081	KIR2DL4
chr19	55320340	T	83.4946	KIR2DL4
chr19	55320341	A	82.9704	KIR2DL4
chr19	55320342	A	82.9113	KIR2DL4
chr19	55320343	G	83.629	KIR2DL4
chr19	55320344	T	83.672	KIR2DL4
chr19	55320345	G	83.7796	KIR2DL4
chr19	55320346	A	83.2957	KIR2DL4
chr19	55320347	A	82.8952	KIR2DL4
chr19	55320348	G	83.3011	KIR2DL4
chr19	55320349	G	83.707	KIR2DL4
chr19	55320350	A	83.7204	KIR2DL4
chr19	55320351	C	83.3091	KIR2DL4
chr19	55320352	C	83.1022	KIR2DL4
chr19	55320353	C	82.793	KIR2DL4
chr19	55320354	C	83.3737	KIR2DL4
chr19	55320355	T	82.9785	KIR2DL4
chr19	55320356	C	82.0511	KIR2DL4
chr19	55320357	T	83.0403	KIR2DL4
chr19	55320358	T	83.3065	KIR2DL4
chr19	55324560	G	96.0672	KIR2DL4
chr19	55324561	G	96.1747	KIR2DL4
chr19	55324562	A	96.7634	KIR2DL4
chr19	55324563	T	92.7043	KIR2DL4
chr19	55324564	T	118.642	KIR2DL4
chr19	55324565	C	118.96	KIR2DL4
chr19	55324566	C	119.737	KIR2DL4
chr19	55324567	C	130.608	KIR2DL4
chr19	55324568	A	134.419	KIR2DL4
chr19	55324569	T	133.707	KIR2DL4
chr19	55324570	C	134.909	KIR2DL4
chr19	55324571	T	126.605	KIR2DL4
chr19	55324572	T	135.118	KIR2DL4
chr19	55324573	C	134.941	KIR2DL4
chr19	55324574	C	134.995	KIR2DL4
chr19	55324575	T	137.051	KIR2DL4
chr19	55324576	C	136.616	KIR2DL4
chr19	55324577	C	136.817	KIR2DL4
chr19	55324578	A	136.301	KIR2DL4
chr19	55324579	G	136.355	KIR2DL4
chr19	55324580	G	136.409	KIR2DL4
chr19	55324581	T	136.868	KIR2DL4
chr19	55324582	A	136.511	KIR2DL4
chr19	55324583	T	137.347	KIR2DL4
chr19	55324584	C	136.917	KIR2DL4
chr19	55324585	G	136.758	KIR2DL4
chr19	55324586	C	136.328	KIR2DL4
chr19	55324587	C	165.03	KIR2DL4
chr19	55324588	A	165.841	KIR2DL4
chr19	55324589	G	164.863	KIR2DL4
chr19	55324590	A	165.465	KIR2DL4
chr19	55324591	C	165.323	KIR2DL4
chr19	55324592	A	164.804	KIR2DL4
chr19	55324593	C	165.454	KIR2DL4
chr19	55324594	C	166.747	KIR2DL4
chr19	55324595	T	169.282	KIR2DL4
chr19	55324596	G	169.374	KIR2DL4
chr19	55324597	C	168.954	KIR2DL4
chr19	55324598	A	169.048	KIR2DL4
chr19	55324599	T	168.28	KIR2DL4
chr19	55324600	G	169.105	KIR2DL4
chr19	55324601	C	168.72	KIR2DL4
chr19	55324602	T	167.392	KIR2DL4
chr19	55324603	G	169.36	KIR2DL4
chr19	55324604	T	168.366	KIR2DL4
chr19	55324605	G	169.339	KIR2DL4
chr19	55324606	A	169.245	KIR2DL4
chr19	55324607	T	167.5	KIR2DL4
chr19	55324608	T	168.704	KIR2DL4
chr19	55324609	A	168.801	KIR2DL4
chr19	55324610	G	169.134	KIR2DL4
chr19	55324611	G	169.25	KIR2DL4
chr19	55324612	T	170.242	KIR2DL4
chr19	55324613	A	173.914	KIR2DL4
chr19	55324614	C	176.567	KIR2DL4
chr19	55324615	T	177.237	KIR2DL4
chr19	55324616	C	176.946	KIR2DL4
chr19	55324617	A	205.766	KIR2DL4
chr19	55324618	G	206.038	KIR2DL4
chr19	55324619	T	205.54	KIR2DL4
chr19	55324620	G	206.019	KIR2DL4
chr19	55324621	G	205.589	KIR2DL4
chr19	55324622	C	205.755	KIR2DL4
chr19	55324623	C	205.895	KIR2DL4
chr19	55324624	A	205.164	KIR2DL4
chr19	55324625	T	204.938	KIR2DL4
chr19	55324626	C	206.011	KIR2DL4
chr19	55324627	A	206.07	KIR2DL4
chr19	55324628	T	207.64	KIR2DL4
chr19	55324629	C	207.406	KIR2DL4
chr19	55324630	C	206.876	KIR2DL4
chr19	55324631	T	206.059	KIR2DL4
chr19	55324632	C	206.175	KIR2DL4
chr19	55324633	T	205.333	KIR2DL4
chr19	55324634	T	206.032	KIR2DL4
chr19	55324635	T	205.519	KIR2DL4
chr19	55324636	A	207.094	KIR2DL4
chr19	55324637	C	223.747	KIR2DL4
chr19	55324638	C	223.454	KIR2DL4
chr19	55324639	A	219.548	KIR2DL4
chr19	55324640	T	222.772	KIR2DL4
chr19	55324641	C	223.987	KIR2DL4
chr19	55324642	C	223.64	KIR2DL4
chr19	55324643	T	217.242	KIR2DL4
chr19	55324644	T	225.505	KIR2DL4
chr19	55324645	C	231.648	KIR2DL4
chr19	55324646	C	233.54	KIR2DL4
chr19	55324647	C	236.374	KIR2DL4
chr19	55324648	T	235.309	KIR2DL4
chr19	55324649	T	233.992	KIR2DL4
chr19	55324650	C	230.597	KIR2DL4
chr19	55324651	T	226.298	KIR2DL4
chr19	55324652	T	226.449	KIR2DL4
chr19	55324653	T	230.742	KIR2DL4
chr19	55324654	C	231.212	KIR2DL4
chr19	55324655	T	231.559	KIR2DL4
chr19	55324656	C	231.565	KIR2DL4
chr19	55324657	C	230.683	KIR2DL4
chr19	55324658	T	226.626	KIR2DL4
chr19	55324659	T	229.277	KIR2DL4
chr19	55324660	C	231.605	KIR2DL4
chr19	55324661	A	226.065	KIR2DL4
chr19	55324662	T	321.841	KIR2DL4
chr19	55324663	C	323.513	KIR2DL4
chr19	55324664	G	320.944	KIR2DL4
chr19	55324665	C	323.272	KIR2DL4
chr19	55324666	T	322.406	KIR2DL4
chr19	55324667	G	322.441	KIR2DL4
chr19	55324668	G	322.21	KIR2DL4
chr19	55324669	T	323.247	KIR2DL4
chr19	55324670	G	323.293	KIR2DL4
chr19	55324671	C	322.444	KIR2DL4
chr19	55324672	T	319.989	KIR2DL4
chr19	55324673	C	323.065	KIR2DL4
chr19	55324674	C	322.944	KIR2DL4
chr19	55324675	A	296.976	KIR2DL4
chr19	55324676	A	294.704	KIR2DL4
chr19	55324677	A	293.223	KIR2DL4
chr19	55324678	A	289.159	KIR2DL4
chr19	55324679	A	287.172	KIR2DL4
chr19	55324680	A	286.067	KIR2DL4
chr19	55324681	A	286.884	KIR2DL4
chr19	55324682	A	286.121	KIR2DL4
chr19	55324683	A	284.882	KIR2DL4
chr19	55324684	G	294.228	KIR2DL4
chr19	55324685	T	296.957	KIR2DL4
chr19	55324686	A	299.817	KIR2DL4
chr19	55324687	A	296.995	KIR2DL4
chr19	55324688	G	273.196	KIR2DL4
chr19	55324689	C	278.516	KIR2DL4
chr19	55324690	C	277.871	KIR2DL4
chr19	55324691	T	274.484	KIR2DL4
chr19	55324692	C	277.715	KIR2DL4
chr19	55324693	A	277.395	KIR2DL4
chr19	55324694	C	278.223	KIR2DL4
chr19	55324695	G	275.003	KIR2DL4
chr19	55324696	A	278.328	KIR2DL4
chr19	55324697	A	277.355	KIR2DL4
chr19	55324698	G	273.874	KIR2DL4
chr19	55324699	C	278.632	KIR2DL4
chr19	55324700	A	278.323	KIR2DL4
chr19	55324701	G	274.613	KIR2DL4
chr19	55324702	A	276.906	KIR2DL4
chr19	55324703	G	268.349	KIR2DL4
chr19	55324704	G	265.801	KIR2DL4
chr19	55324705	C	266.315	KIR2DL4
chr19	55324706	C	266.277	KIR2DL4
chr19	55324707	A	255.901	KIR2DL4
chr19	55324708	G	263.987	KIR2DL4
chr19	55324709	A	264.796	KIR2DL4
chr19	55324710	G	262.118	KIR2DL4
chr19	55324711	A	264.602	KIR2DL4
chr19	55324712	A	255.462	KIR2DL4
chr19	55324713	C	265.263	KIR2DL4
chr19	55324714	T	259.086	KIR2DL4
chr19	55324715	C	265.914	KIR2DL4
chr19	55324716	A	262.315	KIR2DL4
chr19	55324717	G	263.659	KIR2DL4
chr19	55324718	G	253.68	KIR2DL4
chr19	55324719	G	254.532	KIR2DL4
chr19	55324720	C	256.137	KIR2DL4
chr19	55324721	C	256.188	KIR2DL4
chr19	55324722	C	255.82	KIR2DL4
chr19	55324723	T	233.583	KIR2DL4
chr19	55324724	G	253.575	KIR2DL4
chr19	55324725	T	252.522	KIR2DL4
chr19	55324726	G	254.341	KIR2DL4
chr19	55324727	C	255.64	KIR2DL4
chr19	55324728	G	254.043	KIR2DL4
chr19	55324729	G	252.831	KIR2DL4
chr19	55324730	A	252.285	KIR2DL4
chr19	55324731	A	227.116	KIR2DL4
chr19	55324732	G	251.048	KIR2DL4
chr19	55324733	C	252.922	KIR2DL4
chr19	55324734	A	252.774	KIR2DL4
chr19	55324735	G	251.737	KIR2DL4
chr19	55324736	G	251.728	KIR2DL4
chr19	55324737	A	252.067	KIR2DL4
chr19	55324738	T	250.054	KIR2DL4
chr19	55324739	G	251.481	KIR2DL4
chr19	55324740	G	250.008	KIR2DL4
chr19	55324741	G	244.914	KIR2DL4
chr19	55324742	A	243.503	KIR2DL4
chr19	55324743	G	244.527	KIR2DL4
chr19	55324744	C	245.64	KIR2DL4
chr19	55324745	A	244.234	KIR2DL4
chr19	55324746	C	245.538	KIR2DL4
chr19	55324747	G	243.734	KIR2DL4
chr19	55324748	C	245.473	KIR2DL4
chr19	55324749	A	242.065	KIR2DL4
chr19	55324750	G	243.817	KIR2DL4
chr19	55324751	G	243.538	KIR2DL4
chr19	55324752	T	242.457	KIR2DL4
chr19	55324753	G	243.887	KIR2DL4
chr19	55324754	T	243.747	KIR2DL4
chr19	55324755	G	243.812	KIR2DL4
chr19	55324756	T	244.239	KIR2DL4
chr19	55324757	G	243.591	KIR2DL4
chr19	55324758	T	227.836	KIR2DL4
chr19	55324759	T	240.828	KIR2DL4
chr19	55324760	C	239.363	KIR2DL4
chr19	55324761	C	238.981	KIR2DL4
chr19	55324762	T	239.43	KIR2DL4
chr19	55324763	C	224.694	KIR2DL4
chr19	55324764	A	222.726	KIR2DL4
chr19	55324765	C	224.546	KIR2DL4
chr19	55324766	T	221.395	KIR2DL4
chr19	55324767	G	223.452	KIR2DL4
chr19	55324768	G	223.134	KIR2DL4
chr19	55324769	C	224.871	KIR2DL4
chr19	55324770	A	222.849	KIR2DL4
chr19	55325125	A	146.589	KIR2DL4
chr19	55325126	T	145.142	KIR2DL4
chr19	55325127	T	146.626	KIR2DL4
chr19	55325128	G	147.011	KIR2DL4
chr19	55325129	C	146.704	KIR2DL4
chr19	55325130	T	146.43	KIR2DL4
chr19	55325131	T	147.108	KIR2DL4
chr19	55325132	C	147.269	KIR2DL4
chr19	55325133	C	147.091	KIR2DL4
chr19	55325134	G	146.82	KIR2DL4
chr19	55325135	T	146.691	KIR2DL4
chr19	55325136	C	147.57	KIR2DL4
chr19	55325137	T	174.675	KIR2DL4
chr19	55325138	C	175.159	KIR2DL4
chr19	55325139	C	174.755	KIR2DL4
chr19	55325140	T	175.935	KIR2DL4
chr19	55325141	A	178.403	KIR2DL4
chr19	55325142	C	179.866	KIR2DL4
chr19	55325143	A	179.887	KIR2DL4
chr19	55325144	G	178.065	KIR2DL4
chr19	55325145	A	179.871	KIR2DL4
chr19	55325146	T	178.573	KIR2DL4
chr19	55325147	G	178.976	KIR2DL4
chr19	55325148	C	179.263	KIR2DL4
chr19	55325149	T	179.253	KIR2DL4
chr19	55325150	G	179.121	KIR2DL4
chr19	55325151	C	179.438	KIR2DL4
chr19	55325152	T	178.909	KIR2DL4
chr19	55325153	G	179.43	KIR2DL4
chr19	55325154	T	179.352	KIR2DL4
chr19	55325155	A	178.094	KIR2DL4
chr19	55325156	A	177.825	KIR2DL4
chr19	55325157	T	178.409	KIR2DL4
chr19	55325158	G	178.462	KIR2DL4
chr19	55325159	A	176.317	KIR2DL4
chr19	55325160	A	175.331	KIR2DL4
chr19	55325161	C	178.43	KIR2DL4
chr19	55325162	C	178.465	KIR2DL4
chr19	55325163	A	211.153	KIR2DL4
chr19	55325164	A	210.903	KIR2DL4
chr19	55325165	G	209.503	KIR2DL4
chr19	55325166	A	209.685	KIR2DL4
chr19	55325167	G	211.97	KIR2DL4
chr19	55325168	C	216.191	KIR2DL4
chr19	55325169	C	217.556	KIR2DL4
chr19	55325170	T	217.462	KIR2DL4
chr19	55325171	G	218.532	KIR2DL4
chr19	55325172	C	218.368	KIR2DL4
chr19	55325173	G	218.497	KIR2DL4
chr19	55325174	G	218.134	KIR2DL4
chr19	55325175	G	218.608	KIR2DL4
chr19	55325176	A	216.626	KIR2DL4
chr19	55325177	C	218.901	KIR2DL4
chr19	55325178	A	214.868	KIR2DL4
chr19	55325179	C	218.925	KIR2DL4
chr19	55325180	A	218.478	KIR2DL4
chr19	55325181	G	216.973	KIR2DL4
chr19	55325182	A	218.548	KIR2DL4
chr19	55325183	A	213.417	KIR2DL4
chr19	55325184	C	218.651	KIR2DL4
chr19	55325185	A	217.616	KIR2DL4
chr19	55325186	G	218.089	KIR2DL4
chr19	55325187	T	225.288	KIR2DL4
chr19	55325188	G	226.715	KIR2DL4
chr19	55325189	A	226.473	KIR2DL4
chr19	55325190	A	218.487	KIR2DL4
chr19	55325191	C	226.591	KIR2DL4
chr19	55325192	A	226.374	KIR2DL4
chr19	55325193	G	226.384	KIR2DL4
chr19	55325194	G	225.384	KIR2DL4
chr19	55325195	G	228.003	KIR2DL4
chr19	55325196	A	229.272	KIR2DL4
chr19	55325197	G	229.513	KIR2DL4
chr19	55325198	G	229.019	KIR2DL4
chr19	55325199	T	231.395	KIR2DL4
chr19	55325200	A	230.349	KIR2DL4
chr19	55325201	G	232.056	KIR2DL4
chr19	55325202	G	231.925	KIR2DL4
chr19	55325203	T	232.358	KIR2DL4
chr19	55325204	C	231.723	KIR2DL4
chr19	55325205	C	231.78	KIR2DL4
chr19	55325206	T	232.565	KIR2DL4
chr19	55325207	C	231.75	KIR2DL4
chr19	55325208	C	232.14	KIR2DL4
chr19	55325209	T	232.124	KIR2DL4
chr19	55325210	A	231.218	KIR2DL4
chr19	55325211	G	230.382	KIR2DL4
chr19	55325212	C	243.347	KIR2DL4
chr19	55325213	C	244.258	KIR2DL4
chr19	55325214	C	249.839	KIR2DL4
chr19	55325215	A	257.61	KIR2DL4
chr19	55325216	G	257.871	KIR2DL4
chr19	55325217	C	258.202	KIR2DL4
chr19	55325277	C	187.737	KIR2DL4
chr19	55325278	A	186.18	KIR2DL4
chr19	55325279	G	187.022	KIR2DL4
chr19	55325280	G	187.75	KIR2DL4
chr19	55325281	A	187.989	KIR2DL4
chr19	55325282	T	182.855	KIR2DL4
chr19	55325283	T	166.223	KIR2DL4
chr19	55325284	T	175.616	KIR2DL4
chr19	55325285	C	171.774	KIR2DL4
chr19	55325286	C	170.667	KIR2DL4
chr19	55325287	C	171.586	KIR2DL4
chr19	55325288	T	171.153	KIR2DL4
chr19	55325289	C	171.745	KIR2DL4
chr19	55325290	T	171.565	KIR2DL4
chr19	55325291	C	171.554	KIR2DL4
chr19	55325292	T	171.293	KIR2DL4
chr19	55325293	C	154.46	KIR2DL4
chr19	55325294	C	154.444	KIR2DL4
chr19	55325295	A	151.782	KIR2DL4
chr19	55325296	G	153.285	KIR2DL4
chr19	55325297	G	154.688	KIR2DL4
chr19	55325298	A	154.858	KIR2DL4
chr19	55325299	C	152.212	KIR2DL4
chr19	55325300	T	152.874	KIR2DL4
chr19	55325301	C	152.266	KIR2DL4
chr19	55325302	T	152.887	KIR2DL4
chr19	55325303	G	152.409	KIR2DL4
chr19	55325304	A	152.532	KIR2DL4
chr19	55325305	T	152.621	KIR2DL4
chr19	55325306	G	152.583	KIR2DL4
chr19	55325307	A	152.134	KIR2DL4
chr19	55325308	A	150.989	KIR2DL4
chr19	55325309	C	152.263	KIR2DL4
chr19	55325310	A	150.57	KIR2DL4
chr19	55325311	A	150.96	KIR2DL4
chr19	55325312	G	114.917	KIR2DL4
chr19	55325313	A	116.293	KIR2DL4
chr19	55325314	C	115.266	KIR2DL4
chr19	55325315	C	114.621	KIR2DL4
chr19	55325316	C	115.022	KIR2DL4
chr19	55325317	T	114.804	KIR2DL4
chr19	55325318	C	115.035	KIR2DL4
chr19	55325319	A	112.457	KIR2DL4
chr19	55325320	G	114.468	KIR2DL4
chr19	55325321	G	114.806	KIR2DL4
chr19	55325322	A	115.22	KIR2DL4
chr19	55325323	G	114.841	KIR2DL4
chr19	55325324	G	115.39	KIR2DL4
chr19	55325325	T	115.704	KIR2DL4
chr19	55325326	G	115.581	KIR2DL4
chr19	55325327	A	115.145	KIR2DL4
chr19	55325328	C	114.126	KIR2DL4
chr19	55325329	A	110.398	KIR2DL4
chr19	55325330	T	110.099	KIR2DL4
chr19	55325331	A	108.812	KIR2DL4
chr19	55325332	C	109.86	KIR2DL4
chr19	55325333	G	109.691	KIR2DL4
chr19	55325334	C	109.86	KIR2DL4
chr19	55325335	A	109.556	KIR2DL4
chr19	55325336	C	109.769	KIR2DL4
chr19	55325337	A	109.581	KIR2DL4
chr19	55325338	G	59.9462	KIR2DL4
chr19	55325339	T	59.9892	KIR2DL4
chr19	55325340	T	60.2043	KIR2DL4
chr19	55325341	G	59.8871	KIR2DL4
chr19	55325342	G	59.9731	KIR2DL4
chr19	55325343	A	60.1425	KIR2DL4
chr19	55325344	T	60.0645	KIR2DL4
chr19	55325345	C	59.9812	KIR2DL4
chr19	55325346	A	59.8871	KIR2DL4
chr19	55325347	C	59.9946	KIR2DL4
chr19	55325348	T	60.1989	KIR2DL4
chr19	55325349	G	59.2742	KIR2DL4
chr19	55325350	C	59.1156	KIR2DL4
chr19	55325351	A	59.6183	KIR2DL4
chr19	55325352	T	58.8763	KIR2DL4
chr19	55325353	T	59.8387	KIR2DL4
chr19	55325354	T	59.7016	KIR2DL4
chr19	55325355	T	60.0887	KIR2DL4
chr19	55325356	C	59.9435	KIR2DL4
chr19	55325357	A	59.5565	KIR2DL4
chr19	55325358	C	59.8925	KIR2DL4
chr19	55325359	A	59.5511	KIR2DL4
chr19	55325360	C	59.8306	KIR2DL4
chr19	55325361	A	58.9543	KIR2DL4
chr19	55325362	G	45.8602	KIR2DL4
chr19	55325363	A	46.164	KIR2DL4
chr19	55325364	G	46.1989	KIR2DL4
chr19	55325365	A	46.8548	KIR2DL4
chr19	55325366	A	47.4543	KIR2DL4
chr19	55325367	A	47.9005	KIR2DL4
chr19	55325368	A	48.1774	KIR2DL4
chr19	55325369	A	48.3414	KIR2DL4
chr19	55325370	T	49.2984	KIR2DL4
chr19	55325371	C	52.4597	KIR2DL4
chr19	55325372	A	52.3575	KIR2DL4
chr19	55325373	C	52.457	KIR2DL4
chr19	55325374	T	52.4677	KIR2DL4
chr19	55325375	G	52.6344	KIR2DL4
chr19	55325376	G	52.5995	KIR2DL4
chr19	55325377	C	52.3333	KIR2DL4
chr19	55325378	C	52.2957	KIR2DL4
chr19	55325379	C	52.2823	KIR2DL4
chr19	55325380	T	52.1344	KIR2DL4
chr19	55325381	T	52.2634	KIR2DL4
chr19	55325382	C	52.3333	KIR2DL4
chr19	55325383	T	52.4005	KIR2DL4
chr19	55325384	C	52.4059	KIR2DL4
chr19	55325385	A	52.2177	KIR2DL4
chr19	55325386	G	52.5995	KIR2DL4
chr19	55325387	A	52.422	KIR2DL4
chr19	55325388	G	30.3199	KIR2DL4
chr19	55325389	G	41.75	KIR2DL4
chr19	55325390	A	41.9973	KIR2DL4
chr19	55325391	G	41.8118	KIR2DL4
chr19	55325392	C	42.1237	KIR2DL4
chr19	55325393	A	42.4382	KIR2DL4
chr19	55325394	A	42.1263	KIR2DL4
chr19	55325395	G	42.4113	KIR2DL4
chr19	55325396	A	42.371	KIR2DL4
chr19	55325397	G	42.078	KIR2DL4
chr19	55325398	A	42.5108	KIR2DL4
chr19	55325399	C	42.328	KIR2DL4
chr19	55325400	C	42.207	KIR2DL4
chr19	55325401	C	42.3898	KIR2DL4
chr19	55325402	T	42.2339	KIR2DL4
chr19	55325403	C	42.3763	KIR2DL4
chr19	55325404	A	42.4328	KIR2DL4
chr19	55325405	A	42.121	KIR2DL4
chr19	55325406	C	42.0269	KIR2DL4
chr19	55325407	A	41.7769	KIR2DL4
chr19	55325408	G	41.8253	KIR2DL4
chr19	55325409	A	41.8763	KIR2DL4
chr19	55325410	T	41.2957	KIR2DL4
chr19	55325411	A	41.6532	KIR2DL4
chr19	55325412	C	57.871	KIR2DL4
chr19	55325413	C	58.2177	KIR2DL4
chr19	55325414	A	60.3038	KIR2DL4
chr19	55325415	G	61.5887	KIR2DL4
chr19	55325416	C	62.2419	KIR2DL4
chr19	55325417	G	62.3038	KIR2DL4
chr19	55325418	T	62.1129	KIR2DL4
chr19	55325419	G	62.3387	KIR2DL4
chr19	55325420	T	62.2608	KIR2DL4
chr19	55325421	G	62.5215	KIR2DL4
chr19	55325422	T	62.0806	KIR2DL4
chr19	55325423	A	62.1586	KIR2DL4
chr19	55325424	T	62.4516	KIR2DL4
chr19	55325425	A	62.0833	KIR2DL4
chr19	55325426	G	61.5914	KIR2DL4
chr19	55325427	A	62.086	KIR2DL4
chr19	55325428	A	61.8172	KIR2DL4
chr19	55325429	C	61.8925	KIR2DL4
chr19	55325430	T	61.1882	KIR2DL4
chr19	55325431	T	61.5188	KIR2DL4
chr19	55325432	C	61.8468	KIR2DL4
chr19	55325433	C	61.6532	KIR2DL4
chr19	55325434	A	61.5833	KIR2DL4
chr19	55325435	A	61.672	KIR2DL4
chr19	55325436	A	61.3226	KIR2DL4
chr19	55325437	T	54.1425	KIR2DL4
chr19	55325438	G	84.5484	KIR2DL4
chr19	55325439	C	84.8387	KIR2DL4
chr19	55325440	T	85.1452	KIR2DL4
chr19	55325441	G	84.6855	KIR2DL4
chr19	55325442	A	84.8548	KIR2DL4
chr19	55325443	G	83.9973	KIR2DL4
chr19	55325444	C	84.9409	KIR2DL4
chr19	55325445	C	84.8737	KIR2DL4
chr19	55325446	C	85	KIR2DL4
chr19	55325447	A	85.2554	KIR2DL4
chr19	55325448	G	84.2043	KIR2DL4
chr19	55325449	A	85.0457	KIR2DL4
chr19	55325450	G	84.8629	KIR2DL4
chr19	55325451	C	84.9677	KIR2DL4
chr19	55325452	G	84.9382	KIR2DL4
chr19	55325453	T	83.7769	KIR2DL4
chr19	55325454	T	84.6398	KIR2DL4
chr19	55325455	G	84.8065	KIR2DL4
chr19	55325456	T	85.0511	KIR2DL4
chr19	55325457	C	85.0753	KIR2DL4
chr19	55325458	T	85.2043	KIR2DL4
chr19	55325459	C	84.8306	KIR2DL4
chr19	55325460	C	83.4624	KIR2DL4
chr19	55325461	T	83.2124	KIR2DL4
chr19	55325462	G	72.9704	KIR2DL4
chr19	55325463	C	73.3441	KIR2DL4
chr19	55325464	C	73.2769	KIR2DL4
chr19	55325465	C	73.2446	KIR2DL4
chr19	55325466	A	73.1263	KIR2DL4
chr19	55325467	T	160.226	KIR2DL4
chr19	55325468	G	161.272	KIR2DL4
chr19	55325469	A	161.508	KIR2DL4
chr19	55325470	G	161.032	KIR2DL4
chr19	55325471	C	162.18	KIR2DL4
chr19	55325472	A	162.269	KIR2DL4
chr19	55325473	C	162.341	KIR2DL4
chr19	55325474	C	161.938	KIR2DL4
chr19	55325475	A	162.349	KIR2DL4
chr19	55325476	C	162.169	KIR2DL4
chr19	55325477	A	161.594	KIR2DL4
chr19	55325478	G	160.153	KIR2DL4
chr19	55325479	T	155.14	KIR2DL4
chr19	55325480	C	155.672	KIR2DL4
chr19	55325481	A	153.191	KIR2DL4
chr19	55325482	G	154.379	KIR2DL4
chr19	55325483	G	154.137	KIR2DL4
chr19	55325484	C	154.478	KIR2DL4
chr19	55325485	C	154.605	KIR2DL4
chr19	55325486	T	153.788	KIR2DL4
chr19	55325487	T	154.134	KIR2DL4
chr19	55325488	G	154.376	KIR2DL4
chr19	55325489	A	154	KIR2DL4
chr19	55325490	T	153.634	KIR2DL4
chr19	55325491	G	154.207	KIR2DL4
chr19	55325492	G	153.954	KIR2DL4
chr19	55325493	G	154.261	KIR2DL4
chr19	55325494	A	151.503	KIR2DL4
chr19	55325495	T	152.804	KIR2DL4
chr19	55325496	C	153.812	KIR2DL4
chr19	55325497	T	151.849	KIR2DL4
chr19	55325498	T	151.935	KIR2DL4
chr19	55325499	C	154.522	KIR2DL4
chr19	55325500	T	153.707	KIR2DL4
chr19	55325501	A	154.317	KIR2DL4
chr19	55325502	G	154.065	KIR2DL4
chr19	55325503	G	153.476	KIR2DL4
chr19	55325504	G	154.401	KIR2DL4
chr19	55325505	A	154.562	KIR2DL4
chr19	55325506	G	154.513	KIR2DL4
chr19	55325507	A	154.438	KIR2DL4
chr19	55325508	C	154.884	KIR2DL4
chr19	55325509	A	152.046	KIR2DL4
chr19	55325510	A	147.758	KIR2DL4
chr19	55325511	C	154.782	KIR2DL4
chr19	55325512	A	154.089	KIR2DL4
chr19	55325513	G	153.661	KIR2DL4
chr19	55325514	C	154.255	KIR2DL4
chr19	55325515	C	153.468	KIR2DL4
chr19	55325516	C	154.121	KIR2DL4
chr19	55325517	T	152.097	KIR2DL4
chr19	55325518	G	153.906	KIR2DL4
chr19	55325519	T	152.804	KIR2DL4
chr19	55325520	C	154.642	KIR2DL4
chr19	55325521	T	153.282	KIR2DL4
chr19	55325522	C	155.172	KIR2DL4
chr19	55325523	A	153.546	KIR2DL4
chr19	55325524	A	152.75	KIR2DL4
chr19	55325525	A	146.231	KIR2DL4
chr19	55325526	C	153.14	KIR2DL4
chr19	55325527	C	152.71	KIR2DL4
chr19	55325528	C	153.352	KIR2DL4
chr19	55325529	A	152.444	KIR2DL4
chr19	55325530	G	152.484	KIR2DL4
chr19	55325531	C	153.175	KIR2DL4
chr19	55325532	T	150.723	KIR2DL4
chr19	55325533	T	151.89	KIR2DL4
chr19	55325534	G	153.016	KIR2DL4
chr19	55325535	C	152.535	KIR2DL4
chr19	55325536	C	152.922	KIR2DL4
chr19	55325537	A	151.583	KIR2DL4
chr19	55325538	G	152.804	KIR2DL4
chr19	55325539	C	152.57	KIR2DL4
chr19	55325540	T	150.965	KIR2DL4
chr19	55325541	C	151.892	KIR2DL4
chr19	55325542	T	152.594	KIR2DL4
chr19	55325543	A	149.879	KIR2DL4
chr19	55325544	A	149.417	KIR2DL4
chr19	55325545	T	152.118	KIR2DL4
chr19	55325546	G	152.409	KIR2DL4
chr19	55325547	T	152.341	KIR2DL4
chr19	55325548	A	151.68	KIR2DL4
chr19	55325549	C	152.632	KIR2DL4
chr19	55325550	C	152.349	KIR2DL4
chr19	55325551	A	151.465	KIR2DL4
chr19	55325552	G	151.828	KIR2DL4
chr19	55325553	C	152.78	KIR2DL4
chr19	55325554	A	152.454	KIR2DL4
chr19	55325555	G	152.497	KIR2DL4
chr19	55325556	C	152.629	KIR2DL4
chr19	55325557	T	152.263	KIR2DL4
chr19	55325558	G	152.22	KIR2DL4
chr19	55325559	G	152.5	KIR2DL4
chr19	55325560	A	152.57	KIR2DL4
chr19	55325561	A	148.414	KIR2DL4
chr19	55325562	T	151.895	KIR2DL4
chr19	55325563	C	152.68	KIR2DL4
chr19	55325564	T	152.699	KIR2DL4
chr19	55325565	G	152.675	KIR2DL4
chr19	55325566	A	150.772	KIR2DL4
chr19	55325567	A	150.992	KIR2DL4
chr19	55325568	G	151.212	KIR2DL4
chr19	55325569	G	151.323	KIR2DL4
chr19	55325570	C	152.081	KIR2DL4
chr19	55325571	G	152.626	KIR2DL4
chr19	55325572	T	151.019	KIR2DL4
chr19	55325573	G	152.892	KIR2DL4
chr19	55325574	A	152.204	KIR2DL4
chr19	55325575	G	152.777	KIR2DL4
chr19	55325576	T	152.296	KIR2DL4
chr19	55325577	C	152.325	KIR2DL4
chr19	55325578	T	152.737	KIR2DL4
chr19	55325579	C	152.366	KIR2DL4
chr19	55325580	C	153.546	KIR2DL4
chr19	55325581	A	154.043	KIR2DL4
chr19	55325582	T	153.575	KIR2DL4
chr19	55325583	C	154.368	KIR2DL4
chr19	55325584	T	154.118	KIR2DL4
chr19	55325585	T	153.78	KIR2DL4
chr19	55325586	A	155.212	KIR2DL4
chr20	34042965	T	27.1478	CEP250
chr20	34042966	G	27.2366	CEP250
chr20	34042967	G	27.2231	CEP250
chr20	34042968	G	27.2796	CEP250
chr20	34042969	C	27.3145	CEP250
chr20	34042970	T	27.2366	CEP250
chr20	34042971	C	27.336	CEP250
chr20	34042972	C	27.371	CEP250
chr20	34042973	G	27.293	CEP250
chr20	34042974	C	27.2876	CEP250
chr20	34042975	C	27.2446	CEP250
chr20	34042976	C	27.2527	CEP250
chr20	34042977	C	27.2285	CEP250
chr20	34042978	C	27.2984	CEP250
chr20	34042979	G	27.2796	CEP250
chr20	34042980	T	27	CEP250
chr20	34042981	C	27.3333	CEP250
chr20	34042982	C	27.293	CEP250
chr20	34042983	C	27.3306	CEP250
chr20	34042984	C	27.2796	CEP250
chr20	34042985	C	27.3011	CEP250
chr20	34042986	G	27.2554	CEP250
chr20	34042987	C	27.3575	CEP250
chr20	34042988	A	27.0108	CEP250
chr20	34042989	G	27.2823	CEP250
chr20	34042990	G	27.2339	CEP250
chr20	34042991	G	27.2876	CEP250
chr20	34042992	C	27.2554	CEP250
chr20	34042993	C	27.1317	CEP250
chr20	34042994	T	27.0376	CEP250
chr20	34042995	T	26.8468	CEP250
chr20	34042996	A	27.0215	CEP250
chr20	34042997	G	27.2204	CEP250
chr20	34042998	C	27.2769	CEP250
chr20	34042999	A	26.9731	CEP250
chr20	34043000	G	27.2688	CEP250
chr20	34043001	C	27.2661	CEP250
chr20	34043002	G	27.2796	CEP250
chr20	34043003	G	27.2446	CEP250
chr20	34043004	C	27.2473	CEP250
chr20	34043005	T	27.1398	CEP250
chr20	34043006	G	27.2473	CEP250
chr20	34043007	C	27.2419	CEP250
chr20	34043008	C	27.2446	CEP250
chr20	34043009	G	27.2608	CEP250
chr20	34043010	C	27.2634	CEP250
chr20	34043011	A	27.0726	CEP250
chr20	34043012	G	27.2634	CEP250
chr20	34043013	C	27.2446	CEP250
chr20	34043014	T	27.0995	CEP250
chr20	34043015	C	27.2608	CEP250
chr20	34043016	A	26.879	CEP250
chr20	34043017	A	26.0618	CEP250
chr20	34043018	T	26.9973	CEP250
chr20	34043019	C	27.0054	CEP250
chr20	34043020	G	27.0376	CEP250
chr20	34043021	C	26.9435	CEP250
chr20	34043022	G	26.9812	CEP250
chr20	34043023	G	27.0134	CEP250
chr20	34043024	A	26.6935	CEP250
chr20	34043025	G	27.0511	CEP250
chr20	34043026	C	26.8495	CEP250
chr20	34043027	A	26.9194	CEP250
chr20	34043028	A	25.5645	CEP250
chr20	34043029	C	26.9355	CEP250
chr20	34043030	T	24.7392	CEP250
chr20	34043031	A	24.7984	CEP250
chr20	34043032	G	26.8952	CEP250
chr20	34043033	C	26.8656	CEP250
chr20	34043034	C	26.7527	CEP250
chr20	34043035	G	27.0699	CEP250
chr20	34043036	G	27.0565	CEP250
chr20	34043037	G	27.0941	CEP250
chr20	34043038	C	26.7769	CEP250
chr20	34043039	G	27.1075	CEP250
chr20	34043040	T	26.6694	CEP250
chr20	34043041	C	26.5887	CEP250
chr20	34043042	T	26.379	CEP250
chr20	34043043	G	27.078	CEP250
chr20	34043044	C	26.8038	CEP250
chr20	34043045	G	27.0995	CEP250
chr20	34043046	G	27.1102	CEP250
chr20	34043047	G	27.0618	CEP250
chr20	34043048	A	26.8629	CEP250
chr20	34043049	G	26.9677	CEP250
chr20	34043050	C	26.8118	CEP250
chr20	34043051	C	26.7392	CEP250
chr20	34043052	G	26.957	CEP250
chr20	34043053	A	25.8817	CEP250
chr20	34043054	G	26.9785	CEP250
chr20	34043055	C	26.5806	CEP250
chr20	34043056	G	27.0054	CEP250
chr20	34043057	T	27.414	CEP250
chr20	34043058	G	27.922	CEP250
chr20	34043059	G	29.7984	CEP250
chr20	34043060	T	33.2312	CEP250
chr20	34043061	G	33.4677	CEP250
chr20	34043062	A	33.6102	CEP250
chr20	34043063	G	34.172	CEP250
chr20	34043064	G	34.1828	CEP250
chr20	34043065	T	34.0645	CEP250
chr20	34043066	G	34.2419	CEP250
chr20	34043067	G	34.207	CEP250
chr20	34043068	G	34.1962	CEP250
chr20	34043069	G	34.2177	CEP250
chr20	34043070	C	33.9758	CEP250
chr20	34043071	C	33.8737	CEP250
chr20	34043072	T	33.8495	CEP250
chr20	34043073	C	33.9032	CEP250
chr20	34043074	A	33.3306	CEP250
chr20	34043075	G	34.1801	CEP250
chr20	34043076	G	34.1909	CEP250
chr20	34043077	G	34.2231	CEP250
chr20	34043078	G	34.2285	CEP250
chr20	34043079	C	33.9839	CEP250
chr20	34043080	A	86.4946	CEP250
chr20	34043081	G	88.0538	CEP250
chr20	34043082	G	87.9677	CEP250
chr20	34043083	T	86.8898	CEP250
chr20	34043084	G	88.1909	CEP250
chr20	34043085	G	88.0323	CEP250
chr20	34043086	G	88.1532	CEP250
chr20	34043087	A	89.0753	CEP250
chr20	34043088	G	89.7608	CEP250
chr20	34043089	G	90.1774	CEP250
chr20	34043090	T	91.3763	CEP250
chr20	34043091	G	91.5645	CEP250
chr20	34043092	C	91.8118	CEP250
chr20	34043093	T	91.7688	CEP250
chr20	34043094	C	91.9758	CEP250
chr20	34043095	G	91.6156	CEP250
chr20	34043096	G	91.5672	CEP250
chr20	34043097	G	91.6478	CEP250
chr20	34043098	T	91.5134	CEP250
chr20	34043099	T	91.7419	CEP250
chr20	34043100	A	91.871	CEP250
chr20	34043101	A	91.7688	CEP250
chr20	34043102	C	91.7876	CEP250
chr20	34043103	C	91.75	CEP250
chr20	34043104	G	87.3629	CEP250
chr20	34043105	T	87.664	CEP250
chr20	34043106	C	145.016	CEP250
chr20	34043107	C	144.763	CEP250
chr20	34043108	G	144.734	CEP250
chr20	34043109	A	145.226	CEP250
chr20	34043110	G	145.134	CEP250
chr20	34043111	G	145.194	CEP250
chr20	34043112	C	145.809	CEP250
chr20	34043113	C	145.425	CEP250
chr20	34043114	C	145.634	CEP250
chr20	34043115	G	145.212	CEP250
chr20	34043116	G	145.403	CEP250
chr20	34043117	A	145.984	CEP250
chr20	34043118	G	143.594	CEP250
chr20	34043119	A	145.753	CEP250
chr20	34043120	C	145.323	CEP250
chr20	34043121	C	142.605	CEP250
chr20	34043122	C	142.852	CEP250
chr20	34043123	G	142.083	CEP250
chr20	34043124	C	142.522	CEP250
chr20	34043125	C	142.086	CEP250
chr20	34043126	C	142.39	CEP250
chr20	34043127	G	142.258	CEP250
chr20	34043128	T	139.777	CEP250
chr20	34043129	C	142.218	CEP250
chr20	34043130	T	140.438	CEP250
chr20	34043131	A	140.578	CEP250
chr20	34043132	G	130.696	CEP250
chr20	34043133	G	141.632	CEP250
chr20	34043134	G	141.86	CEP250
chr20	34043135	C	142.478	CEP250
chr20	34043136	G	142.032	CEP250
chr20	34043137	C	142.685	CEP250
chr20	34043138	C	142.056	CEP250
chr20	34043139	T	138.624	CEP250
chr20	34043140	G	142.43	CEP250
chr20	34043141	A	141.161	CEP250
chr20	34043142	G	142.417	CEP250
chr20	34043143	G	142.11	CEP250
chr20	34043144	G	142.148	CEP250
chr20	34043145	A	142.202	CEP250
chr20	34043146	A	87.2876	CEP250
chr20	34043147	T	142.038	CEP250
chr20	34043148	C	142.148	CEP250
chr20	34043149	C	141.374	CEP250
chr20	34043150	C	141.634	CEP250
chr20	34043151	G	141.188	CEP250
chr20	34043152	T	138.148	CEP250
chr20	34043153	T	139.997	CEP250
chr20	34043154	C	162.911	CEP250
chr20	34043155	G	161.892	CEP250
chr20	34043156	G	161.642	CEP250
chr20	34043157	G	158.634	CEP250
chr20	34043158	C	159.328	CEP250
chr20	34043159	A	156.734	CEP250
chr20	34043160	G	158.919	CEP250
chr20	34043161	C	159.363	CEP250
chr20	34043162	G	158.823	CEP250
chr20	34043163	G	158.441	CEP250
chr20	34043164	C	159.516	CEP250
chr20	34043165	C	159.371	CEP250
chr20	34043166	T	158.562	CEP250
chr20	34043167	C	159.527	CEP250
chr20	34043168	T	156.739	CEP250
chr20	34043169	T	157.301	CEP250
chr20	34043170	G	158.659	CEP250
chr20	34043171	T	158.019	CEP250
chr20	34043172	T	157.984	CEP250
chr20	34043173	A	156.419	CEP250
chr20	34043174	C	155.409	CEP250
chr20	34043175	C	154.089	CEP250
chr20	34043176	C	154.753	CEP250
chr20	34043177	G	153.562	CEP250
chr20	34043178	G	153.331	CEP250
chr20	34043179	G	159.325	CEP250
chr20	34043180	A	158.79	CEP250
chr20	34043181	G	159.782	CEP250
chr20	34043182	G	159.167	CEP250
chr20	34043183	A	159.258	CEP250
chr20	34043184	A	111.978	CEP250
chr20	34043185	C	159.734	CEP250
chr20	34043186	C	159.212	CEP250
chr20	34043187	C	159.696	CEP250
chr20	34043188	G	158.836	CEP250
chr20	34043189	A	159.266	CEP250
chr20	34043190	G	158.282	CEP250
chr20	34043191	G	158.032	CEP250
chr20	34043192	C	160.454	CEP250
chr20	34043193	C	159.753	CEP250
chr20	34043194	C	160.07	CEP250
chr20	34043195	A	159.073	CEP250
chr20	34043196	G	160.661	CEP250
chr20	34043197	A	160.121	CEP250
chr20	34043198	G	160.75	CEP250
chr20	34043199	A	159.559	CEP250
chr20	34043200	G	160.575	CEP250
chr20	34043201	G	159.965	CEP250
chr20	34043202	G	160.384	CEP250
chr20	34043203	G	160.414	CEP250
chr20	34043204	C	160.465	CEP250
chr20	34043205	T	160.61	CEP250
chr20	34043206	G	158.685	CEP250
chr20	34043207	G	157.527	CEP250
chr20	34043208	G	157.565	CEP250
chr20	34043209	A	157.422	CEP250
chr20	34043210	C	157.597	CEP250
chr20	34043211	G	157.298	CEP250
chr20	34043212	C	157.263	CEP250
chr20	34043213	G	157.648	CEP250
chr20	34043214	T	155.734	CEP250
chr20	34043215	C	157.304	CEP250
chr20	34043216	G	157.47	CEP250
chr20	34043217	T	155.978	CEP250
chr20	34043218	T	152.454	CEP250
chr20	34043219	A	156.839	CEP250
chr20	34043220	G	157.349	CEP250
chr20	34043221	G	157.164	CEP250
chr20	34043222	G	157.427	CEP250
chr20	34043223	C	156.925	CEP250
chr20	34043224	C	156.629	CEP250
chr20	34043225	C	157.073	CEP250
chr20	34043226	G	157.191	CEP250
chr20	34043227	G	157.242	CEP250
chr20	34043228	G	157.226	CEP250
chr20	34043229	G	157.379	CEP250
chr20	34043230	C	156.984	CEP250
chr20	34043231	C	156.613	CEP250
chr20	34043232	C	156.946	CEP250
chr20	34043233	G	157.29	CEP250
chr20	34043234	C	155.234	CEP250
chr20	34043235	T	152.452	CEP250
chr20	34043236	T	156.376	CEP250
chr20	34043237	G	157.215	CEP250
chr20	34043238	C	156.409	CEP250
chr20	34043239	C	157.105	CEP250
chr20	34043240	T	155.503	CEP250
chr20	34043241	C	156.849	CEP250
chr20	34043242	A	156.57	CEP250
chr20	34043243	G	156.957	CEP250
chr20	34043244	C	156.411	CEP250
chr20	34043245	T	153.761	CEP250
chr20	34043246	T	156.258	CEP250
chr20	34043247	C	156.651	CEP250
chr20	34043248	T	150.304	CEP250
chr20	34043249	T	156.358	CEP250
chr20	34043250	G	157.156	CEP250
chr20	34043251	C	157.215	CEP250
chr20	34043252	T	157.043	CEP250
chr20	34043253	G	157.312	CEP250
chr20	34043254	C	156.97	CEP250
chr20	34043255	C	156.949	CEP250
chr20	34043256	G	156.954	CEP250
chr20	34043257	C	156.484	CEP250
chr20	34043258	C	156.965	CEP250
chr20	34043259	A	155.417	CEP250
chr20	34043260	G	156.755	CEP250
chr20	34043261	C	157.333	CEP250
chr20	34043262	A	156.626	CEP250
chr20	34043263	C	156.927	CEP250
chr20	34043264	G	157.016	CEP250
chr20	34043265	C	155.081	CEP250
chr20	34043266	T	156.18	CEP250
chr20	34043267	A	155.944	CEP250
chr20	34043268	A	155.742	CEP250
chr20	34043269	G	157.191	CEP250
chr20	34043270	C	157.011	CEP250
chr20	34043271	T	157.376	CEP250
chr20	34043272	C	156.61	CEP250
chr20	34043273	C	156.82	CEP250
chr20	34043274	A	153.978	CEP250
chr20	34043275	G	157.231	CEP250
chr20	34043276	T	156.401	CEP250
chr20	34043277	C	157.075	CEP250
chr20	34043278	G	157.188	CEP250
chr20	34043279	G	157.237	CEP250
chr20	34043280	C	157.07	CEP250
chr20	34043281	G	157.669	CEP250
chr20	34043282	C	156.742	CEP250
chr20	34043283	C	156.597	CEP250
chr20	34043284	G	157.511	CEP250
chr20	34043285	A	154.024	CEP250
chr20	34043286	A	154.653	CEP250
chr20	34043287	G	157.116	CEP250
chr20	34043288	G	157.465	CEP250
chr20	34043289	A	156.962	CEP250
chr20	34043290	G	157.712	CEP250
chr20	34043291	A	156.363	CEP250
chr20	34043292	G	159.126	CEP250
chr20	34043293	C	167.145	CEP250
chr20	34043294	T	147.664	CEP250
chr20	34043295	T	170.637	CEP250
chr20	34043296	C	170.427	CEP250
chr20	34043297	C	170.395	CEP250
chr20	34043298	C	170.516	CEP250
chr20	34043299	G	171.032	CEP250
chr20	34043300	A	169.306	CEP250
chr20	34043301	C	170.532	CEP250
chr20	34043302	C	170.368	CEP250
chr20	34043303	C	169.884	CEP250
chr20	34043304	T	170.237	CEP250
chr20	34043305	C	106.774	CEP250
chr20	34043306	G	107.073	CEP250
chr20	34043307	T	103.043	CEP250
chr20	34043308	G	107.28	CEP250
chr20	34043309	T	106.981	CEP250
chr20	34043310	C	167.497	CEP250
chr20	34043311	C	167.723	CEP250
chr20	34043312	A	168.207	CEP250
chr20	34043313	G	168.091	CEP250
chr20	34043314	T	164.75	CEP250
chr20	34043315	A	167.151	CEP250
chr20	34043316	G	166.901	CEP250
chr20	34043317	C	168.094	CEP250
chr20	34043318	C	167.935	CEP250
chr20	34043319	G	167.919	CEP250
chr20	34043320	C	168.062	CEP250
chr20	34043321	A	167.247	CEP250
chr20	34043322	A	166.476	CEP250
chr20	34043323	T	166.401	CEP250
chr20	34043324	C	168.14	CEP250
chr20	34043325	C	167.973	CEP250
chr20	34043326	C	167.884	CEP250
chr20	34043327	A	165.218	CEP250
chr20	34043328	G	167.03	CEP250
chr20	34043329	G	167.602	CEP250
chr20	34043330	C	167.887	CEP250
chr20	34043331	T	108.871	CEP250
chr20	34043332	G	112.11	CEP250
chr20	34043333	G	112.401	CEP250
chr20	34043334	G	114.962	CEP250
chr20	34043335	A	118.866	CEP250
chr20	34043336	G	118.739	CEP250
chr20	34043337	G	118.449	CEP250
chr20	34043338	G	118.608	CEP250
chr20	34043339	T	118.629	CEP250
chr20	34043340	G	118.758	CEP250
chr20	34043341	A	118.935	CEP250
chr20	34043342	G	118.763	CEP250
chr20	34043343	G	118.511	CEP250
chr20	34043344	C	118.801	CEP250
chr20	34043345	G	118.828	CEP250
chr20	34043346	C	118.858	CEP250
chr20	34043347	C	118.575	CEP250
chr20	34043348	G	118.788	CEP250
chr20	34043349	C	118.844	CEP250
chr20	34043350	G	118.718	CEP250
chr20	34043351	C	117.884	CEP250
chr20	34043352	T	116.124	CEP250
chr20	34043353	C	114.605	CEP250
chr20	34043354	T	113.425	CEP250
chr20	34043355	G	112.086	CEP250
chr20	34043356	C	113.228	CEP250
chr20	34043357	C	136.621	CEP250
chr20	34043358	G	111.452	CEP250
chr20	34043359	C	116.121	CEP250
chr20	34043360	C	124.624	CEP250
chr20	34043361	C	124.927	CEP250
chr20	34043362	C	125.065	CEP250
chr20	34043363	C	124.906	CEP250
chr20	34043364	C	125.202	CEP250
chr20	34043365	C	125.315	CEP250
chr20	34043366	G	50.0726	CEP250
chr20	34043367	C	124.505	CEP250
chr20	34043368	C	124.919	CEP250
chr20	34043369	C	124.952	CEP250
chr20	34043370	C	124.901	CEP250
chr20	34043371	T	51.5161	CEP250
chr20	34043372	C	109.672	CEP250
chr20	34043373	G	59.3172	CEP250
chr20	34043374	C	119.739	CEP250
chr20	34043375	T	47.6371	CEP250
chr20	34043376	C	104.185	CEP250
chr20	34043377	C	122.887	CEP250
chr20	34043378	C	123.46	CEP250
chr20	34043379	T	18.2661	CEP250
chr20	34043380	G	70.0323	CEP250
chr20	34043381	T	81.6398	CEP250
chr20	34043382	G	79.1156	CEP250
chr20	34043383	T	86.1989	CEP250
chr20	34043384	C	49.2527	CEP250
chr20	34043385	C	122.164	CEP250
chr20	34043386	T	49.1586	CEP250
chr20	34043387	G	94.9435	CEP250
chr20	34043388	G	121.694	CEP250
chr20	34043389	C	103.82	CEP250
chr20	34043390	G	89.1102	CEP250
chr20	34043391	G	121.661	CEP250
chr20	34043392	A	54.5565	CEP250
chr20	34043393	T	74.328	CEP250
chr20	34043394	T	116.833	CEP250
chr20	34043395	T	121.406	CEP250
chr20	34043396	G	61.5914	CEP250
chr20	34043397	C	88.1801	CEP250
chr20	34043398	A	93.1882	CEP250
chr20	34043399	C	103.887	CEP250
chr20	34043400	G	64.9785	CEP250
chr20	34043401	T	72.2876	CEP250
chr20	34043402	A	81.7581	CEP250
chr20	34043403	A	104.414	CEP250
chr20	34043404	T	48.5	CEP250
chr20	34043405	C	71.9059	CEP250
chr20	34043406	T	65.2527	CEP250
chr20	34043407	A	120.129	CEP250
chr20	34043408	T	82.922	CEP250
chr20	34043409	C	67.5538	CEP250
chr20	34043410	C	125.5	CEP250
chr20	34043411	G	65.75	CEP250
chr20	34043412	A	113.882	CEP250
chr20	34043413	A	124.427	CEP250
chr20	34043414	A	125.043	CEP250
chr20	34043415	G	68.6747	CEP250
chr20	34043416	C	117.925	CEP250
chr20	34043417	C	125.532	CEP250
chr20	34043418	C	125.957	CEP250
chr20	34043419	A	74.1667	CEP250
chr20	34043420	G	54.664	CEP250
chr20	34043421	T	109.04	CEP250
chr20	34043422	C	49.3253	CEP250
chr20	34043423	C	63.7957	CEP250
chr20	34043424	C	64.6747	CEP250
chr20	34043425	A	53.5699	CEP250
chr20	34043426	C	61.2016	CEP250
chr20	34043427	C	64.086	CEP250
chr20	34043428	C	64.2688	CEP250
chr20	34043429	G	84.1909	CEP250
chr20	34043430	C	97.6747	CEP250
chr20	34043431	C	98.0618	CEP250
chr20	34043432	A	83.9624	CEP250
chr20	34043433	C	95.6398	CEP250
chr20	34043434	C	97.1371	CEP250
chr20	34043435	C	97.2796	CEP250
chr20	34043436	G	83.3522	CEP250
chr20	34043437	A	82.0806	CEP250
chr20	34043438	C	92.164	CEP250
chr20	34043439	T	71.9086	CEP250
chr20	34043440	C	89.3871	CEP250
chr20	34043441	T	76.6935	CEP250
chr20	34043442	G	89.2339	CEP250
chr20	34043443	G	93.4516	CEP250
chr20	34043444	A	206.395	CEP250
chr20	34043445	G	206.403	CEP250
chr20	34043446	C	208.038	CEP250
chr20	34043447	T	204.108	CEP250
chr20	34043448	C	206.247	CEP250
chr20	34043449	C	208.968	CEP250
chr20	34043450	C	209.478	CEP250
chr20	34043451	A	202.089	CEP250
chr20	34043452	T	179.901	CEP250
chr20	34043453	T	207.371	CEP250
chr20	34043454	C	291.468	CEP250
chr20	34043455	T	281.293	CEP250
chr20	34043456	T	294.538	CEP250
chr20	34043457	C	292.608	CEP250
chr20	34043458	A	293.137	CEP250
chr20	34043459	G	291.301	CEP250
chr20	34043460	G	296.629	CEP250
chr20	34043461	A	293.984	CEP250
chr20	34043462	C	293.753	CEP250
chr20	34043463	C	295.763	CEP250
chr20	34043464	C	296.559	CEP250
chr20	34043465	T	287.774	CEP250
chr20	34043466	G	294.191	CEP250
chr20	34043467	C	294.481	CEP250
chr20	34043468	T	291.401	CEP250
chr20	34043469	G	306.804	CEP250
chr20	34043470	A	304.409	CEP250
chr20	34043471	A	306.255	CEP250
chr20	34043472	G	306.118	CEP250
chr20	34043473	T	304.339	CEP250
chr20	34043474	A	307.513	CEP250
chr20	34043475	T	305.691	CEP250
chr20	34043476	C	305.551	CEP250
chr20	34043477	G	306.25	CEP250
chr20	34043478	C	305.261	CEP250
chr20	34043479	T	292.806	CEP250
chr20	34043480	T	305	CEP250
chr20	34043481	C	306.876	CEP250
chr20	34043482	T	305.11	CEP250
chr20	34043483	C	307.175	CEP250
chr20	34043484	A	306.145	CEP250
chr20	34043485	G	325.024	CEP250
chr20	34043486	C	326.548	CEP250
chr20	34043487	C	326.812	CEP250
chr20	34043488	G	326.022	CEP250
chr20	34043489	C	326.503	CEP250
chr20	34043490	C	326.497	CEP250
chr20	34043491	T	316.812	CEP250
chr20	34043492	T	324.766	CEP250
chr20	34043493	C	326.043	CEP250
chr20	34043494	T	324.995	CEP250
chr20	34043495	C	326.618	CEP250
chr20	34043496	C	326.815	CEP250
chr20	34043497	A	323.263	CEP250
chr20	34043498	G	325.282	CEP250
chr20	34043499	G	325.965	CEP250
chr20	34043500	C	326.599	CEP250
chr20	34043501	G	326.691	CEP250
chr20	34043502	C	327.444	CEP250
chr20	34043503	A	325.844	CEP250
chr20	34043504	G	326.457	CEP250
chr20	34043505	C	326.758	CEP250
chr20	34043506	T	326.847	CEP250
chr20	34043507	G	326.624	CEP250
chr20	34043508	C	326.801	CEP250
chr20	34043509	A	323.618	CEP250
chr20	34043510	T	315.906	CEP250
chr20	34043511	T	326.065	CEP250
chr20	34043512	C	326.097	CEP250
chr20	34043513	G	326.578	CEP250
chr20	34043514	C	324.242	CEP250
chr20	34043515	T	307.344	CEP250
chr20	34043516	T	321.5	CEP250
chr20	34043517	C	324.153	CEP250
chr20	34043518	T	321.634	CEP250
chr20	34043519	C	325.495	CEP250
chr20	34043520	G	325.973	CEP250
chr20	34043521	G	326.497	CEP250
chr20	34043522	T	313.116	CEP250
chr20	34043523	T	319.398	CEP250
chr20	34043524	T	323.532	CEP250
chr20	34043525	T	324.712	CEP250
chr20	34043526	T	327.218	CEP250
chr20	34043527	G	326.134	CEP250
chr20	34043528	C	326.836	CEP250
chr20	34043529	A	327.218	CEP250
chr20	34043530	C	327.567	CEP250
chr20	34043531	T	326.298	CEP250
chr20	34043532	C	327.102	CEP250
chr20	34043533	G	326.715	CEP250
chr20	34043534	C	326.468	CEP250
chr20	34043535	T	326.384	CEP250
chr20	34043536	G	327.575	CEP250
chr20	34043537	T	327.094	CEP250
chr20	34043538	G	327.277	CEP250
chr20	34043539	C	327.21	CEP250
chr20	34043540	A	326.46	CEP250
chr20	34043541	C	326.535	CEP250
chr20	34043542	C	326.406	CEP250
chr20	34043543	G	327.68	CEP250
chr20	34043544	A	327.132	CEP250
chr20	34043545	G	327.589	CEP250
chr20	34043546	T	326.108	CEP250
chr20	34043547	T	327.97	CEP250
chr20	34043548	A	326.18	CEP250
chr20	34043549	C	327.185	CEP250
chr20	34043550	T	325.586	CEP250
chr20	34043551	T	313.022	CEP250
chr20	34043552	T	326.586	CEP250
chr20	34043553	C	327.22	CEP250
chr20	34043554	C	326.199	CEP250
chr20	34043555	C	326.223	CEP250
chr20	34043556	G	321.664	CEP250
chr20	34043557	G	177.497	CEP250
chr20	34043558	C	150.175	CEP250
chr20	34043559	C	144.384	CEP250
chr20	34043560	C	142.624	CEP250
chr20	34043561	C	143.016	CEP250
chr20	34043562	T	141.79	CEP250
chr20	34043563	C	142.597	CEP250
chr20	34043564	G	142.688	CEP250
chr20	34043565	T	141.352	CEP250
chr20	34043566	T	139.624	CEP250
chr20	34043567	G	140.734	CEP250
chr20	34043568	A	140.263	CEP250
chr20	34043569	C	140.167	CEP250
chr20	34043570	A	139.565	CEP250
chr20	34043571	C	139.392	CEP250
chr20	34043572	C	138.782	CEP250
chr20	34043573	G	139.997	CEP250
chr20	34043574	T	139.712	CEP250
chr20	34043575	A	139.067	CEP250
chr20	34043576	A	138.866	CEP250
chr20	34043577	G	139.204	CEP250
chr20	34043578	C	138.981	CEP250
chr20	34043579	T	139.14	CEP250
chr20	34043580	C	138.008	CEP250
chr20	34043581	G	139.376	CEP250
chr20	34043582	T	122.809	CEP250
chr20	34043583	T	125.285	CEP250
chr20	34043584	C	123.508	CEP250
chr20	34043585	G	125.32	CEP250
chr20	34043586	T	124.035	CEP250
chr20	34043587	T	124.452	CEP250
chr20	34043588	A	124.277	CEP250
chr20	34043589	G	125.094	CEP250
chr20	34043590	A	124.715	CEP250
chr20	34043591	T	125.672	CEP250
chr20	34043592	G	125.056	CEP250
chr20	34046105	T	418.989	CEP250
chr20	34046106	C	420.435	CEP250
chr20	34046107	T	423.024	CEP250
chr20	34046108	G	420.978	CEP250
chr20	34046109	T	423.46	CEP250
chr20	34046110	C	422.36	CEP250
chr20	34046111	A	422.331	CEP250
chr20	34046112	C	682.836	CEP250
chr20	34046113	T	678.75	CEP250
chr20	34046114	T	669.054	CEP250
chr20	34046115	T	683.602	CEP250
chr20	34046116	C	681.992	CEP250
chr20	34046117	C	679.148	CEP250
chr20	34046118	A	684.941	CEP250
chr20	34046119	C	685.228	CEP250
chr20	34046120	T	694.516	CEP250
chr20	34046121	C	695.382	CEP250
chr20	34046122	C	693.589	CEP250
chr20	34046123	A	689.621	CEP250
chr20	34046124	G	692.07	CEP250
chr20	34046125	G	691.661	CEP250
chr20	34046126	T	679.392	CEP250
chr20	34046127	T	695.417	CEP250
chr20	34046128	C	696.551	CEP250
chr20	34046129	A	697.185	CEP250
chr20	34046130	C	696.702	CEP250
chr20	34046131	A	697.941	CEP250
chr20	34046132	G	693.737	CEP250
chr20	34046133	G	691.153	CEP250
chr20	34046134	T	689.556	CEP250
chr20	34046135	G	694.653	CEP250
chr20	34046136	G	692.328	CEP250
chr20	34046137	C	688.995	CEP250
chr20	34046138	T	676.605	CEP250
chr20	34046139	G	695.051	CEP250
chr20	34046140	T	681.366	CEP250
chr20	34046141	T	691.293	CEP250
chr20	34046142	G	692.747	CEP250
chr20	34046143	G	694.583	CEP250
chr20	34046144	T	692.444	CEP250
chr20	34046145	C	685.223	CEP250
chr20	34046146	T	687.707	CEP250
chr20	34046147	T	679.261	CEP250
chr20	34046148	T	689.446	CEP250
chr20	34046149	A	694.366	CEP250
chr20	34046150	G	692.962	CEP250
chr20	34046151	T	692.57	CEP250
chr20	34046152	A	692.247	CEP250
chr20	34046153	A	687.478	CEP250
chr20	34046154	G	692.817	CEP250
chr20	34046155	G	690.414	CEP250
chr20	34046156	G	694.169	CEP250
chr20	34046157	T	689.887	CEP250
chr20	34046158	G	696.038	CEP250
chr20	34046159	C	694.253	CEP250
chr20	34046160	T	694.978	CEP250
chr20	34046161	G	696.562	CEP250
chr20	34046162	T	695.215	CEP250
chr20	34046163	C	694.589	CEP250
chr20	34046164	T	672.702	CEP250
chr20	34046165	T	696.562	CEP250
chr20	34046166	C	695.841	CEP250
chr20	34046167	C	687.511	CEP250
chr20	34046168	C	693.497	CEP250
chr20	34046169	T	687.903	CEP250
chr20	34046170	G	695.008	CEP250
chr20	34046171	T	695.511	CEP250
chr20	34046172	C	696.161	CEP250
chr20	34046173	T	694.766	CEP250
chr20	34046174	G	695.18	CEP250
chr20	34046175	A	693.895	CEP250
chr20	34046176	T	699.863	CEP250
chr20	34046177	C	694.906	CEP250
chr20	34046178	C	693.035	CEP250
chr20	34046179	T	695.011	CEP250
chr20	34046180	T	692.565	CEP250
chr20	34046181	A	694.93	CEP250
chr20	34046182	G	692.86	CEP250
chr20	34046183	C	695.237	CEP250
chr20	34046184	A	696.621	CEP250
chr20	34046185	A	687.137	CEP250
chr20	34046186	A	681.263	CEP250
chr20	34046187	A	693.191	CEP250
chr20	34046188	G	692.153	CEP250
chr20	34046189	T	698.382	CEP250
chr20	34046190	A	697.726	CEP250
chr20	34046191	G	692.059	CEP250
chr20	34046192	G	693.043	CEP250
chr20	34046193	A	696.535	CEP250
chr20	34046194	A	658.137	CEP250
chr20	34046195	G	667.868	CEP250
chr20	34046196	G	668.368	CEP250
chr20	34046197	T	672.263	CEP250
chr20	34046198	A	665.511	CEP250
chr20	34046199	G	667.855	CEP250
chr20	34046200	G	668.97	CEP250
chr20	34046201	T	668.116	CEP250
chr20	34046202	C	652.315	CEP250
chr20	34046203	T	673.202	CEP250
chr20	34046204	T	670.766	CEP250
chr20	34046205	G	669.304	CEP250
chr20	34046206	T	670.226	CEP250
chr20	34046207	T	669.29	CEP250
chr20	34046208	C	667.481	CEP250
chr20	34046209	A	667.478	CEP250
chr20	34046210	T	667.277	CEP250
chr20	34046211	T	456.847	CEP250
chr20	34046212	T	467.879	CEP250
chr20	34046213	C	460.379	CEP250
chr20	34046214	T	469.073	CEP250
chr20	34046215	G	466.105	CEP250
chr20	34047783	T	696.702	CEP250
chr20	34047784	T	698.293	CEP250
chr20	34047785	G	712.774	CEP250
chr20	34047786	G	711.21	CEP250
chr20	34047787	A	718.868	CEP250
chr20	34047788	T	716.75	CEP250
chr20	34047789	C	716.121	CEP250
chr20	34047790	T	716.745	CEP250
chr20	34047791	A	700.105	CEP250
chr20	34047792	C	704.962	CEP250
chr20	34047793	A	704.07	CEP250
chr20	34047794	T	630.89	CEP250
chr20	34047795	T	691.645	CEP250
chr20	34047796	A	695.825	CEP250
chr20	34047797	T	674.801	CEP250
chr20	34047798	T	691.417	CEP250
chr20	34047799	G	710.417	CEP250
chr20	34047800	T	692.53	CEP250
chr20	34047801	A	711.352	CEP250
chr20	34047802	G	710.763	CEP250
chr20	34047803	G	708.005	CEP250
chr20	34047804	T	712.425	CEP250
chr20	34047805	A	710.003	CEP250
chr20	34047806	G	710.019	CEP250
chr20	34047807	A	716.562	CEP250
chr20	34047808	G	712.675	CEP250
chr20	34047809	T	710.651	CEP250
chr20	34047810	T	713.425	CEP250
chr20	34047811	G	710.374	CEP250
chr20	34047812	T	710.366	CEP250
chr20	34047813	T	726.89	CEP250
chr20	34047814	G	722.96	CEP250
chr20	34047815	G	718.989	CEP250
chr20	34047816	C	728.067	CEP250
chr20	34047817	A	729.406	CEP250
chr20	34047818	G	727.339	CEP250
chr20	34047819	A	732.624	CEP250
chr20	34047820	A	734.613	CEP250
chr20	34047821	A	729.097	CEP250
chr20	34047822	T	734.839	CEP250
chr20	34047823	C	732.855	CEP250
chr20	34047824	C	728.548	CEP250
chr20	34047825	T	721.863	CEP250
chr20	34047826	G	735.164	CEP250
chr20	34047827	G	730.723	CEP250
chr20	34047828	G	737.239	CEP250
chr20	34047829	A	732.578	CEP250
chr20	34047830	T	722.094	CEP250
chr20	34047831	A	732.712	CEP250
chr20	34047832	A	730.661	CEP250
chr20	34047833	G	732.54	CEP250
chr20	34047834	A	735.852	CEP250
chr20	34047835	G	735.906	CEP250
chr20	34047836	A	736.005	CEP250
chr20	34047837	A	818.954	CEP250
chr20	34047838	T	838.618	CEP250
chr20	34047839	A	845.648	CEP250
chr20	34047840	G	845.339	CEP250
chr20	34047841	T	843.742	CEP250
chr20	34047842	T	832.274	CEP250
chr20	34047843	T	853.285	CEP250
chr20	34047844	C	865.29	CEP250
chr20	34047845	C	864.578	CEP250
chr20	34047846	T	868.849	CEP250
chr20	34047847	G	867.481	CEP250
chr20	34047848	G	866.989	CEP250
chr20	34047849	A	870.728	CEP250
chr20	34047850	A	862.331	CEP250
chr20	34047851	G	865.637	CEP250
chr20	34047852	A	863.056	CEP250
chr20	34047853	T	870.059	CEP250
chr20	34047854	C	863.277	CEP250
chr20	34047855	T	871.871	CEP250
chr20	34047856	G	869.825	CEP250
chr20	34047857	T	871.93	CEP250
chr20	34047858	G	870.503	CEP250
chr20	34047859	C	866.863	CEP250
chr20	34047860	C	870.946	CEP250
chr20	34047861	T	873.366	CEP250
chr20	34047862	C	870.065	CEP250
chr20	34047863	C	871.403	CEP250
chr20	34047864	A	871.946	CEP250
chr20	34047865	A	869.656	CEP250
chr20	34047866	C	869.769	CEP250
chr20	34047867	C	870.102	CEP250
chr20	34047868	A	867.347	CEP250
chr20	34047869	G	867.855	CEP250
chr20	34047870	C	869.169	CEP250
chr20	34047871	A	861.581	CEP250
chr20	34047872	G	869.476	CEP250
chr20	34047873	A	865.653	CEP250
chr20	34047874	G	869.903	CEP250
chr20	34047875	A	867.696	CEP250
chr20	34047876	G	866.707	CEP250
chr20	34047877	G	859.978	CEP250
chr20	34047878	G	869.059	CEP250
chr20	34047879	A	865.433	CEP250
chr20	34047880	T	870.446	CEP250
chr20	34047881	T	869.43	CEP250
chr20	34047882	G	870.567	CEP250
chr20	34047883	A	871.747	CEP250
chr20	34047884	G	868.621	CEP250
chr20	34047885	C	858.078	CEP250
chr20	34047886	T	846.978	CEP250
chr20	34047887	T	854.118	CEP250
chr20	34047888	C	867.503	CEP250
chr20	34047889	A	869.871	CEP250
chr20	34047890	T	865.522	CEP250
chr20	34047891	T	868.847	CEP250
chr20	34047892	G	868.065	CEP250
chr20	34047893	A	867.272	CEP250
chr20	34047894	A	874.664	CEP250
chr20	34047895	C	876.172	CEP250
chr20	34047896	T	874.978	CEP250
chr20	34047897	C	873.995	CEP250
chr20	34047898	A	874.887	CEP250
chr20	34047899	A	870.04	CEP250
chr20	34047900	C	875.763	CEP250
chr20	34047901	A	875.247	CEP250
chr20	34047902	G	878.597	CEP250
chr20	34047903	A	874.973	CEP250
chr20	34047904	G	873.435	CEP250
chr20	34047905	C	870.522	CEP250
chr20	34047906	C	873.387	CEP250
chr20	34047907	A	800.401	CEP250
chr20	34047908	A	798.132	CEP250
chr20	34047909	C	799.266	CEP250
chr20	34047910	A	800.505	CEP250
chr20	34047911	T	797.185	CEP250
chr20	34047912	T	799.739	CEP250
chr20	34047913	T	803.519	CEP250
chr20	34047914	C	800.067	CEP250
chr20	34047915	A	798.075	CEP250
chr20	34047916	T	794.116	CEP250
chr20	34047917	A	801.078	CEP250
chr20	34047918	G	799.591	CEP250
chr20	34047919	C	803.288	CEP250
chr20	34047920	A	797.263	CEP250
chr20	34047921	C	799.481	CEP250
chr20	34047922	C	799.315	CEP250
chr20	34047923	A	780.081	CEP250
chr20	34047924	T	796.016	CEP250
chr20	34047925	G	797.683	CEP250
chr20	34047926	G	801.968	CEP250
chr20	34047927	T	797.059	CEP250
chr20	34047928	G	793.565	CEP250
chr20	34047929	A	788.142	CEP250
chr20	34047930	G	791.215	CEP250
chr20	34047931	T	789.255	CEP250
chr20	34047932	T	607.25	CEP250
chr20	34047933	G	607.263	CEP250
chr20	34047934	G	608.583	CEP250
chr20	34047935	T	609.954	CEP250
chr20	34047936	C	607.922	CEP250
chr20	34047937	A	608.245	CEP250
chr20	34047938	C	607.417	CEP250
chr20	34047939	A	606.097	CEP250
chr20	34047940	C	606.927	CEP250
chr20	34047941	A	606.156	CEP250
chr20	34047942	G	606.554	CEP250
chr20	34047943	C	602.306	CEP250
chr20	34047944	C	601.462	CEP250
chr20	34047945	T	607.648	CEP250
chr20	34050070	C	346.723	CEP250
chr20	34050071	T	346.105	CEP250
chr20	34050072	A	345.839	CEP250
chr20	34050073	T	347.53	CEP250
chr20	34050074	G	346.304	CEP250
chr20	34050075	T	347.962	CEP250
chr20	34050076	G	347.309	CEP250
chr20	34050077	C	345.86	CEP250
chr20	34050078	T	346.777	CEP250
chr20	34050079	T	347.374	CEP250
chr20	34050080	T	349.989	CEP250
chr20	34050081	G	346.075	CEP250
chr20	34050082	G	350.317	CEP250
chr20	34050083	T	351.212	CEP250
chr20	34050084	C	350.734	CEP250
chr20	34050085	C	349.102	CEP250
chr20	34050086	C	349.532	CEP250
chr20	34050087	C	350.731	CEP250
chr20	34050088	A	351.177	CEP250
chr20	34050089	G	350.57	CEP250
chr20	34050090	T	349.629	CEP250
chr20	34050091	T	350.672	CEP250
chr20	34050092	C	350.336	CEP250
chr20	34050093	A	347.339	CEP250
chr20	34050094	A	347.815	CEP250
chr20	34050095	G	350.691	CEP250
chr20	34050096	A	346.914	CEP250
chr20	34050097	G	350.188	CEP250
chr20	34050098	G	349.909	CEP250
chr20	34050099	A	348.777	CEP250
chr20	34050100	G	350.046	CEP250
chr20	34050101	G	349.737	CEP250
chr20	34050102	T	349.358	CEP250
chr20	34050103	T	351.027	CEP250
chr20	34050104	G	351.105	CEP250
chr20	34050105	A	346.823	CEP250
chr20	34050106	A	349.148	CEP250
chr20	34050107	G	350.47	CEP250
chr20	34050108	T	349.946	CEP250
chr20	34050109	G	350.172	CEP250
chr20	34050110	G	349.422	CEP250
chr20	34050111	C	349.828	CEP250
chr20	34050112	A	348.624	CEP250
chr20	34050113	T	349.591	CEP250
chr20	34050114	G	350.5	CEP250
chr20	34050115	G	349.567	CEP250
chr20	34050116	C	349.941	CEP250
chr20	34050117	A	347.121	CEP250
chr20	34050118	A	342.218	CEP250
chr20	34050119	T	348	CEP250
chr20	34050120	G	350.376	CEP250
chr20	34050121	G	349.798	CEP250
chr20	34050122	T	348.89	CEP250
chr20	34050123	T	349.258	CEP250
chr20	34050124	A	349.167	CEP250
chr20	34050125	G	350.745	CEP250
chr20	34050126	A	350.911	CEP250
chr20	34050127	G	350.852	CEP250
chr20	34050128	A	349.444	CEP250
chr20	34050129	C	350.347	CEP250
chr20	34050130	C	348.815	CEP250
chr20	34050131	C	350.559	CEP250
chr20	34050132	T	349.79	CEP250
chr20	34050133	G	350.984	CEP250
chr20	34050134	C	350.78	CEP250
chr20	34050135	T	350.71	CEP250
chr20	34050136	G	351.113	CEP250
chr20	34050137	G	350.04	CEP250
chr20	34050138	G	350.957	CEP250
chr20	34050139	C	349.597	CEP250
chr20	34050140	G	351.481	CEP250
chr20	34050141	T	350.801	CEP250
chr20	34050142	G	351.124	CEP250
chr20	34050143	A	350.392	CEP250
chr20	34050144	A	349.18	CEP250
chr20	34050145	C	350.745	CEP250
chr20	34050146	A	349.96	CEP250
chr20	34050147	C	350.317	CEP250
chr20	34050148	C	348.817	CEP250
chr20	34050149	C	350.909	CEP250
chr20	34050150	T	349.828	CEP250
chr20	34050151	C	351.995	CEP250
chr20	34050152	T	354.548	CEP250
chr20	34050153	G	358.347	CEP250
chr20	34050154	G	351.589	CEP250
chr20	34050155	C	349.997	CEP250
chr20	34050156	T	344.849	CEP250
chr20	34050157	A	350.263	CEP250
chr20	34050158	C	349.395	CEP250
chr20	34050159	C	350.497	CEP250
chr20	34050160	T	346.277	CEP250
chr20	34050161	A	345.532	CEP250
chr20	34050162	G	350.976	CEP250
chr20	34050163	G	350.25	CEP250
chr20	34050164	G	352.379	CEP250
chr20	34050165	A	351.129	CEP250
chr20	34050166	C	349.489	CEP250
chr20	34050167	C	349.484	CEP250
chr20	34050168	T	220.368	CEP250
chr20	34050169	G	221.081	CEP250
chr20	34050170	T	220.091	CEP250
chr20	34050171	G	220.642	CEP250
chr20	34050172	G	219.968	CEP250
chr20	34050173	G	273.742	CEP250
chr20	34050174	C	276.567	CEP250
chr20	34050175	C	278.032	CEP250
chr20	34050176	T	277.562	CEP250
chr20	34050177	A	278.793	CEP250
chr20	34050178	C	278.742	CEP250
chr20	34050179	C	279.47	CEP250
chr20	34050180	A	276.04	CEP250
chr20	34050181	C	278.737	CEP250
chr20	34050182	C	279.134	CEP250
chr20	34050183	T	279.406	CEP250
chr20	34050184	G	279.669	CEP250
chr20	34050185	G	279.632	CEP250
chr20	34050186	T	271.699	CEP250
chr20	34050187	G	280.269	CEP250
chr20	34050188	C	278.688	CEP250
chr20	34050189	C	278.231	CEP250
chr20	34050190	C	278.382	CEP250
chr20	34050191	T	279.46	CEP250
chr20	34050192	C	306.349	CEP250
chr20	34050193	A	305.694	CEP250
chr20	34050194	T	307.366	CEP250
chr20	34050195	G	226.562	CEP250
chr20	34050196	G	228.118	CEP250
chr20	34050197	A	229.952	CEP250
chr20	34050198	G	230.473	CEP250
chr20	34050199	A	229.621	CEP250
chr20	34050200	C	229.927	CEP250
chr20	34050201	A	229.906	CEP250
chr20	34050202	A	230.177	CEP250
chr20	34050203	G	227.371	CEP250
chr20	34050204	A	205.874	CEP250
chr20	34050205	A	228.113	CEP250
chr20	34050206	G	229.513	CEP250
chr20	34050207	C	230.191	CEP250
chr20	34050208	C	229.667	CEP250
chr20	34050209	C	229.675	CEP250
chr20	34050210	T	229.984	CEP250
chr20	34050211	G	227.497	CEP250
chr20	34050212	G	224.849	CEP250
chr20	34050213	G	224.718	CEP250
chr20	34050214	T	222.858	CEP250
chr20	34050215	T	224.661	CEP250
chr20	34050216	G	226.134	CEP250
chr20	34050217	A	285.126	CEP250
chr20	34050218	A	295.032	CEP250
chr20	34050219	C	261.653	CEP250
chr20	34050220	A	262.008	CEP250
chr20	34050221	A	260.548	CEP250
chr20	34050222	C	262.833	CEP250
chr20	34050223	A	261.175	CEP250
chr20	34050224	T	262.094	CEP250
chr20	34050225	G	263.142	CEP250
chr20	34050226	A	262.164	CEP250
chr20	34050227	A	261.355	CEP250
chr20	34050228	G	261.532	CEP250
chr20	34050229	C	263.433	CEP250
chr20	34050230	C	263.328	CEP250
chr20	34050231	C	263.218	CEP250
chr20	34050232	C	263.578	CEP250
chr20	34050233	A	262.204	CEP250
chr20	34050234	G	262.852	CEP250
chr20	34050235	T	261.616	CEP250
chr20	34050236	C	261.634	CEP250
chr20	34050237	A	260.79	CEP250
chr20	34050238	C	261.519	CEP250
chr20	34050239	T	261.384	CEP250
chr20	34050240	G	261.32	CEP250
chr20	34050241	C	261.21	CEP250
chr20	34050242	A	356.933	CEP250
chr20	34050243	G	355.997	CEP250
chr20	34050244	C	346.306	CEP250
chr20	34050245	T	341.973	CEP250
chr20	34050246	G	347.258	CEP250
chr20	34050247	G	346.651	CEP250
chr20	34050248	T	346.129	CEP250
chr20	34050249	A	337.591	CEP250
chr20	34050250	C	346.427	CEP250
chr20	34050251	T	340.129	CEP250
chr20	34050252	G	347.513	CEP250
chr20	34050253	G	346.93	CEP250
chr20	34050254	A	347.589	CEP250
chr20	34050255	A	340.712	CEP250
chr20	34050256	G	347.938	CEP250
chr20	34050257	A	343.753	CEP250
chr20	34050258	G	347.761	CEP250
chr20	34050259	C	347.812	CEP250
chr20	34050260	A	345.694	CEP250
chr20	34050261	G	347.645	CEP250
chr20	34050262	G	346.134	CEP250
chr20	34050263	T	344.352	CEP250
chr20	34050264	G	343.554	CEP250
chr20	34050265	C	341.914	CEP250
chr20	34050266	T	342.398	CEP250
chr20	34050267	G	535.454	CEP250
chr20	34050268	G	534.336	CEP250
chr20	34050269	C	537.121	CEP250
chr20	34050270	A	535.785	CEP250
chr20	34050271	C	537.866	CEP250
chr20	34050272	T	535.376	CEP250
chr20	34050273	A	535.946	CEP250
chr20	34050274	C	537.586	CEP250
chr20	34050275	A	537.669	CEP250
chr20	34050276	G	534.688	CEP250
chr20	34050277	C	537.269	CEP250
chr20	34050278	A	538.261	CEP250
chr20	34050279	G	535.462	CEP250
chr20	34050280	C	536.855	CEP250
chr20	34050281	A	537.809	CEP250
chr20	34050282	G	530.648	CEP250
chr20	34050283	A	514.097	CEP250
chr20	34050284	T	507.839	CEP250
chr20	34050285	G	506.72	CEP250
chr20	34050286	G	504.565	CEP250
chr20	34050287	C	507.513	CEP250
chr20	34050288	A	507.403	CEP250
chr20	34050289	G	505.304	CEP250
chr20	34050290	A	506.567	CEP250
chr20	34050291	G	506.753	CEP250
chr20	34050292	A	506.683	CEP250
chr20	34050293	A	556.978	CEP250
chr20	34050294	T	580.121	CEP250
chr20	34050295	C	583.538	CEP250
chr20	34050296	A	581.616	CEP250
chr20	34050297	G	581.151	CEP250
chr20	34050298	G	579.575	CEP250
chr20	34050299	C	583.242	CEP250
chr20	34050300	A	584.07	CEP250
chr20	34050301	G	582.062	CEP250
chr20	34050302	C	582.608	CEP250
chr20	34050303	C	583.323	CEP250
chr20	34050304	T	583.005	CEP250
chr20	34050305	C	583.543	CEP250
chr20	34050306	C	582.728	CEP250
chr20	34050307	T	580.465	CEP250
chr20	34050308	G	581.917	CEP250
chr20	34050309	G	581.659	CEP250
chr20	34050310	C	583.93	CEP250
chr20	34050311	G	581.5	CEP250
chr20	34050312	G	582.148	CEP250
chr20	34050313	A	582.946	CEP250
chr20	34050314	A	545.083	CEP250
chr20	34050315	G	581.884	CEP250
chr20	34050316	C	583.75	CEP250
chr20	34050317	T	581.718	CEP250
chr20	34050318	G	582.543	CEP250
chr20	34050319	A	580.957	CEP250
chr20	34050320	A	580.546	CEP250
chr20	34050321	G	578.454	CEP250
chr20	34050322	A	581.815	CEP250
chr20	34050323	A	578.406	CEP250
chr20	34050324	C	584.272	CEP250
chr20	34050325	T	582.535	CEP250
chr20	34050326	C	584.148	CEP250
chr20	34050327	C	581.301	CEP250
chr20	34050328	C	583.511	CEP250
chr20	34050329	A	577.441	CEP250
chr20	34050330	G	582.457	CEP250
chr20	34050331	G	582.11	CEP250
chr20	34050332	A	584.403	CEP250
chr20	34050333	G	583.323	CEP250
chr20	34050334	G	581.277	CEP250
chr20	34050335	C	583.992	CEP250
chr20	34050336	C	583.46	CEP250
chr20	34050337	C	584.04	CEP250
chr20	34050338	A	583.457	CEP250
chr20	34050339	G	582.61	CEP250
chr20	34050340	C	584.328	CEP250
chr20	34050341	A	581.755	CEP250
chr20	34050342	G	582.441	CEP250
chr20	34050343	A	582.841	CEP250
chr20	34050344	G	582.629	CEP250
chr20	34050345	A	583.234	CEP250
chr20	34050346	C	584.796	CEP250
chr20	34050347	A	581.785	CEP250
chr20	34050348	A	548.61	CEP250
chr20	34050349	G	574.145	CEP250
chr20	34050350	C	584.07	CEP250
chr20	34050351	A	582.831	CEP250
chr20	34050352	A	538.03	CEP250
chr20	34050353	C	583.395	CEP250
chr20	34050354	C	577.804	CEP250
chr20	34050355	C	578.315	CEP250
chr20	34050356	T	555.898	CEP250
chr20	34050357	T	552.285	CEP250
chr20	34050358	G	579.836	CEP250
chr20	34050359	T	576.226	CEP250
chr20	34050360	G	581.126	CEP250
chr20	34050361	A	579.626	CEP250
chr20	34050362	G	579.777	CEP250
chr20	34050363	G	579.194	CEP250
chr20	34050364	A	579.247	CEP250
chr20	34050365	A	467.153	CEP250
chr20	34050366	G	578.774	CEP250
chr20	34050367	C	581.161	CEP250
chr20	34050368	T	581.288	CEP250
chr20	34050369	G	579.266	CEP250
chr20	34050370	C	580.172	CEP250
chr20	34050371	A	574.957	CEP250
chr20	34050372	G	579.895	CEP250
chr20	34050373	G	578.274	CEP250
chr20	34050374	C	579.288	CEP250
chr20	34050375	C	578.815	CEP250
chr20	34050376	A	551.874	CEP250
chr20	34050377	A	561.831	CEP250
chr20	34050378	G	577.581	CEP250
chr20	34050379	G	582.25	CEP250
chr20	34050380	T	579.616	CEP250
chr20	34050381	G	583.398	CEP250
chr20	34050382	A	578.36	CEP250
chr20	34050383	G	581.39	CEP250
chr20	34050384	G	581.696	CEP250
chr20	34050385	C	579.199	CEP250
chr20	34050386	A	580.508	CEP250
chr20	34050387	G	582.301	CEP250
chr20	34050388	C	580.151	CEP250
chr20	34050389	T	576.909	CEP250
chr20	34050390	G	582.901	CEP250
chr20	34050391	C	577.637	CEP250
chr20	34050392	C	575.062	CEP250
chr20	34050393	C	576.36	CEP250
chr20	34050394	T	565.645	CEP250
chr20	34050395	T	576.081	CEP250
chr20	34050396	T	578.519	CEP250
chr20	34050397	T	579.763	CEP250
chr20	34050398	G	467.935	CEP250
chr20	34051380	G	712.809	CEP250
chr20	34051381	C	711.309	CEP250
chr20	34051382	C	707.82	CEP250
chr20	34051383	T	694.992	CEP250
chr20	34051384	G	713.925	CEP250
chr20	34051385	T	692.185	CEP250
chr20	34051386	T	708.806	CEP250
chr20	34051387	C	707.694	CEP250
chr20	34051388	T	697.79	CEP250
chr20	34051389	T	672.272	CEP250
chr20	34051390	T	700.29	CEP250
chr20	34051391	T	702.879	CEP250
chr20	34051392	T	713.653	CEP250
chr20	34051393	G	711.723	CEP250
chr20	34051394	C	711.559	CEP250
chr20	34051395	T	718.272	CEP250
chr20	34051396	G	714.417	CEP250
chr20	34051397	C	712.82	CEP250
chr20	34051398	A	708.554	CEP250
chr20	34051399	G	716.522	CEP250
chr20	34051400	G	714.938	CEP250
chr20	34051401	T	711.403	CEP250
chr20	34051402	G	716.866	CEP250
chr20	34051403	C	714.769	CEP250
chr20	34051404	T	717.312	CEP250
chr20	34051405	G	716.591	CEP250
chr20	34051406	C	715.282	CEP250
chr20	34051407	A	717.301	CEP250
chr20	34051408	G	716.476	CEP250
chr20	34051409	T	706.395	CEP250
chr20	34051410	A	716.734	CEP250
chr20	34051411	C	714.64	CEP250
chr20	34051412	C	714.624	CEP250
chr20	34051413	G	715.876	CEP250
chr20	34051414	A	714.594	CEP250
chr20	34051415	A	694.382	CEP250
chr20	34051416	G	709.817	CEP250
chr20	34051417	C	714.989	CEP250
chr20	34051418	T	714.358	CEP250
chr20	34051419	G	715.849	CEP250
chr20	34051420	G	715.07	CEP250
chr20	34051421	T	715.401	CEP250
chr20	34051422	G	717.355	CEP250
chr20	34051423	C	713.406	CEP250
chr20	34051424	C	714.07	CEP250
chr20	34051425	A	709.113	CEP250
chr20	34051426	A	705.917	CEP250
chr20	34051427	G	700.465	CEP250
chr20	34051428	A	710.887	CEP250
chr20	34051429	G	716.581	CEP250
chr20	34051430	C	713.879	CEP250
chr20	34051431	T	711.344	CEP250
chr20	34051432	G	716.25	CEP250
chr20	34051433	G	717.164	CEP250
chr20	34051434	A	717.414	CEP250
chr20	34051435	G	717.89	CEP250
chr20	34051436	A	709.906	CEP250
chr20	34051437	A	702.024	CEP250
chr20	34051438	G	700.382	CEP250
chr20	34051439	C	716.086	CEP250
chr20	34051440	G	715.685	CEP250
chr20	34051441	G	716.441	CEP250
chr20	34051442	C	698.022	CEP250
chr20	34051443	T	710.269	CEP250
chr20	34051444	A	698.806	CEP250
chr20	34051445	G	718.016	CEP250
chr20	34051446	A	708.285	CEP250
chr20	34051447	A	703.742	CEP250
chr20	34051448	G	706.806	CEP250
chr20	34051449	C	713.091	CEP250
chr20	34051450	C	716.82	CEP250
chr20	34051451	A	710.449	CEP250
chr20	34051452	C	716.978	CEP250
chr20	34051453	T	721.422	CEP250
chr20	34051454	G	719.457	CEP250
chr20	34051455	G	722.04	CEP250
chr20	34051456	A	717.505	CEP250
chr20	34051457	G	722.489	CEP250
chr20	34051458	T	721.519	CEP250
chr20	34051459	G	722.796	CEP250
chr20	34051460	A	718.116	CEP250
chr20	34051461	G	722.124	CEP250
chr20	34051462	T	721.175	CEP250
chr20	34051463	G	723.18	CEP250
chr20	34051464	A	718.914	CEP250
chr20	34051465	G	720.5	CEP250
chr20	34051466	G	719.36	CEP250
chr20	34051467	C	715.363	CEP250
chr20	34051468	T	721.425	CEP250
chr20	34051469	G	721.957	CEP250
chr20	34051470	A	719.535	CEP250
chr20	34051471	G	719.578	CEP250
chr20	34051472	C	718.965	CEP250
chr20	34051473	T	721.987	CEP250
chr20	34051474	C	697.401	CEP250
chr20	34051475	T	703.315	CEP250
chr20	34051476	C	699.352	CEP250
chr20	34053548	C	474.927	CEP250
chr20	34053549	T	467.847	CEP250
chr20	34053550	T	480.876	CEP250
chr20	34053551	G	482.68	CEP250
chr20	34053552	T	482.134	CEP250
chr20	34053553	C	483.634	CEP250
chr20	34053554	T	483.589	CEP250
chr20	34053555	C	483.446	CEP250
chr20	34053556	T	479.546	CEP250
chr20	34053557	G	483.331	CEP250
chr20	34053558	T	483.274	CEP250
chr20	34053559	C	483.091	CEP250
chr20	34053560	T	482.481	CEP250
chr20	34053561	G	483.121	CEP250
chr20	34053562	G	482.075	CEP250
chr20	34053563	C	483.102	CEP250
chr20	34053564	G	482.737	CEP250
chr20	34053565	C	483.538	CEP250
chr20	34053566	A	483.395	CEP250
chr20	34053567	G	483.71	CEP250
chr20	34053568	G	481.167	CEP250
chr20	34053569	G	483.304	CEP250
chr20	34053570	A	484.083	CEP250
chr20	34053571	C	483.315	CEP250
chr20	34053572	C	482.425	CEP250
chr20	34053573	A	483.285	CEP250
chr20	34053574	A	479.583	CEP250
chr20	34053575	T	481.723	CEP250
chr20	34053576	C	484.156	CEP250
chr20	34053577	C	482.47	CEP250
chr20	34053578	C	482.927	CEP250
chr20	34053579	C	482.196	CEP250
chr20	34053580	C	482.796	CEP250
chr20	34053581	A	478.565	CEP250
chr20	34053582	G	482.102	CEP250
chr20	34053583	A	477.196	CEP250
chr20	34053584	G	481.968	CEP250
chr20	34053585	G	479.96	CEP250
chr20	34053586	T	482.301	CEP250
chr20	34053587	G	482.086	CEP250
chr20	34053588	G	479.941	CEP250
chr20	34053589	G	482.003	CEP250
chr20	34053590	A	483.712	CEP250
chr20	34053591	A	469.288	CEP250
chr20	34053592	A	474.844	CEP250
chr20	34053593	A	470.876	CEP250
chr20	34053594	T	477.718	CEP250
chr20	34053595	G	482.874	CEP250
chr20	34053596	T	477.938	CEP250
chr20	34053597	G	480.828	CEP250
chr20	34053598	G	483.559	CEP250
chr20	34053599	A	480.965	CEP250
chr20	34053600	G	480.581	CEP250
chr20	34053601	G	483.185	CEP250
chr20	34053602	A	482.239	CEP250
chr20	34053603	G	481.473	CEP250
chr20	34053604	C	478.188	CEP250
chr20	34053605	C	490.32	CEP250
chr20	34053606	A	491.672	CEP250
chr20	34053607	A	484.871	CEP250
chr20	34053608	A	480.317	CEP250
chr20	34053609	C	488.522	CEP250
chr20	34053610	C	490.269	CEP250
chr20	34053611	T	489.148	CEP250
chr20	34053612	G	494.051	CEP250
chr20	34053613	G	504.156	CEP250
chr20	34053614	A	501.228	CEP250
chr20	34053615	T	499.833	CEP250
chr20	34053616	G	509.976	CEP250
chr20	34053617	A	505.938	CEP250
chr20	34053618	G	508.288	CEP250
chr20	34053619	C	508.352	CEP250
chr20	34053620	T	507.978	CEP250
chr20	34053621	G	509.903	CEP250
chr20	34053622	C	507.522	CEP250
chr20	34053623	T	508.648	CEP250
chr20	34053624	G	509.793	CEP250
chr20	34053625	G	510.508	CEP250
chr20	34053626	T	511	CEP250
chr20	34053627	C	507.185	CEP250
chr20	34053628	C	506	CEP250
chr20	34053629	G	510.406	CEP250
chr20	34053630	A	498.882	CEP250
chr20	34053631	T	505.406	CEP250
chr20	34053632	T	509.535	CEP250
chr20	34053633	G	517.132	CEP250
chr20	34053634	G	544.715	CEP250
chr20	34053635	A	540.185	CEP250
chr20	34053636	G	543.497	CEP250
chr20	34053637	G	544.978	CEP250
chr20	34053638	A	542.054	CEP250
chr20	34053639	G	543.492	CEP250
chr20	34053640	G	544.812	CEP250
chr20	34053641	A	520.409	CEP250
chr20	34053642	G	519.489	CEP250
chr20	34053643	C	518.39	CEP250
chr20	34053644	A	518.863	CEP250
chr20	34053645	A	515.113	CEP250
chr20	34053646	C	518.677	CEP250
chr20	34053647	A	518.43	CEP250
chr20	34053648	G	521.277	CEP250
chr20	34053649	A	516.642	CEP250
chr20	34053650	G	520.218	CEP250
chr20	34053651	G	521.492	CEP250
chr20	34053652	T	520.28	CEP250
chr20	34053653	G	521.159	CEP250
chr20	34053654	A	516.438	CEP250
chr20	34053655	T	289.438	CEP250
chr20	34053656	G	316.745	CEP250
chr20	34053657	G	318.013	CEP250
chr20	34053658	A	318.694	CEP250
chr20	34053659	C	320.806	CEP250
chr20	34053660	C	326.634	CEP250
chr20	34053661	C	326.325	CEP250
chr20	34053662	C	328.468	CEP250
chr20	34053663	A	334.435	CEP250
chr20	34053664	A	330.522	CEP250
chr20	34053665	A	329.247	CEP250
chr20	34053666	C	333.395	CEP250
chr20	34053667	T	334.465	CEP250
chr20	34053668	T	332.484	CEP250
chr20	34053669	T	334.194	CEP250
chr20	34053670	C	333.196	CEP250
chr20	34053844	T	218.075	CEP250
chr20	34053845	T	217.148	CEP250
chr20	34053846	T	217.175	CEP250
chr20	34053847	A	218.691	CEP250
chr20	34053848	C	219.554	CEP250
chr20	34053849	C	219.427	CEP250
chr20	34053850	C	219.253	CEP250
chr20	34053851	C	219.712	CEP250
chr20	34053852	T	217.796	CEP250
chr20	34053853	C	219.363	CEP250
chr20	34053854	C	219.379	CEP250
chr20	34053855	C	218.989	CEP250
chr20	34053856	C	219.212	CEP250
chr20	34053857	A	213.613	CEP250
chr20	34053858	G	219.003	CEP250
chr20	34053859	T	188.263	CEP250
chr20	34053860	G	331.906	CEP250
chr20	34053861	C	334.417	CEP250
chr20	34053862	A	332.39	CEP250
chr20	34053863	G	336.723	CEP250
chr20	34053864	G	336.675	CEP250
chr20	34053865	T	337.118	CEP250
chr20	34053866	G	337.315	CEP250
chr20	34053867	T	336.586	CEP250
chr20	34053868	G	336.997	CEP250
chr20	34053869	A	336.844	CEP250
chr20	34053870	G	336.798	CEP250
chr20	34053871	A	337.505	CEP250
chr20	34053872	G	337.003	CEP250
chr20	34053873	T	336.715	CEP250
chr20	34053874	C	336.25	CEP250
chr20	34053875	T	335.226	CEP250
chr20	34053876	A	331.903	CEP250
chr20	34053877	G	332.984	CEP250
chr20	34053878	C	331.14	CEP250
chr20	34053879	A	327.954	CEP250
chr20	34053880	G	329.82	CEP250
chr20	34053881	A	296.505	CEP250
chr20	34053882	G	297.556	CEP250
chr20	34053883	G	297.382	CEP250
chr20	34053884	T	362.82	CEP250
chr20	34053885	G	363.522	CEP250
chr20	34053886	A	364.177	CEP250
chr20	34053887	A	363.22	CEP250
chr20	34053888	C	364.223	CEP250
chr20	34053889	A	364.513	CEP250
chr20	34053890	C	364.626	CEP250
chr20	34053891	C	364.202	CEP250
chr20	34053892	C	366.618	CEP250
chr20	34053893	A	367.419	CEP250
chr20	34053894	G	367.699	CEP250
chr20	34053895	C	368.637	CEP250
chr20	34053896	T	363.737	CEP250
chr20	34053897	T	363.392	CEP250
chr20	34053898	C	363.511	CEP250
chr20	34053899	G	362.145	CEP250
chr20	34053900	A	361.145	CEP250
chr20	34053901	C	362.043	CEP250
chr20	34053902	T	361.035	CEP250
chr20	34053903	G	361.511	CEP250
chr20	34053904	C	362	CEP250
chr20	34053905	A	319.11	CEP250
chr20	34053906	C	321.11	CEP250
chr20	34053907	A	311.508	CEP250
chr20	34053908	T	450.468	CEP250
chr20	34053909	G	486.425	CEP250
chr20	34053910	G	486.325	CEP250
chr20	34053911	A	485.481	CEP250
chr20	34053912	A	458.946	CEP250
chr20	34053913	A	480.987	CEP250
chr20	34053914	A	475.145	CEP250
chr20	34053915	A	469.067	CEP250
chr20	34053916	G	486.831	CEP250
chr20	34053917	C	485.363	CEP250
chr20	34053918	T	483.231	CEP250
chr20	34053919	G	487.032	CEP250
chr20	34053920	A	483.968	CEP250
chr20	34053921	C	484.349	CEP250
chr20	34053922	G	485.777	CEP250
chr20	34053923	T	466.312	CEP250
chr20	34053924	G	484.685	CEP250
chr20	34053925	G	478.395	CEP250
chr20	34053926	T	461.078	CEP250
chr20	34053927	G	477.065	CEP250
chr20	34053928	A	472.852	CEP250
chr20	34053929	A	424.793	CEP250
chr20	34053930	T	419.903	CEP250
chr20	34053931	A	419.336	CEP250
chr20	34053932	A	422.11	CEP250
chr20	34053933	A	418.82	CEP250
chr20	34053934	G	416.476	CEP250
chr20	34053935	C	556.339	CEP250
chr20	34053936	C	553.207	CEP250
chr20	34053937	C	546.126	CEP250
chr20	34053938	T	497.519	CEP250
chr20	34053939	T	501.478	CEP250
chr20	34053940	A	533.075	CEP250
chr20	34053941	G	554.901	CEP250
chr20	34053942	G	553.599	CEP250
chr20	34053943	G	554.949	CEP250
chr20	34053944	A	564.374	CEP250
chr20	34053945	A	496.019	CEP250
chr20	34053946	G	571.613	CEP250
chr20	34053947	A	564.586	CEP250
chr20	34053948	T	544.261	CEP250
chr20	34053949	G	572.306	CEP250
chr20	34053950	T	557.151	CEP250
chr20	34053951	G	571.022	CEP250
chr20	34053952	G	569.223	CEP250
chr20	34053953	A	563.632	CEP250
chr20	34053954	A	546.325	CEP250
chr20	34053955	A	555.683	CEP250
chr20	34053956	A	554.868	CEP250
chr20	34053957	A	542.323	CEP250
chr20	34053958	C	564.919	CEP250
chr20	34053959	T	562.551	CEP250
chr20	34053960	G	563.427	CEP250
chr20	34053961	A	565.583	CEP250
chr20	34053962	C	565.879	CEP250
chr20	34053963	A	532.895	CEP250
chr20	34053964	G	564.32	CEP250
chr20	34053965	T	552.401	CEP250
chr20	34053966	G	565.341	CEP250
chr20	34053967	G	562.444	CEP250
chr20	34053968	A	535.653	CEP250
chr20	34053969	C	560.952	CEP250
chr20	34053970	T	553.57	CEP250
chr20	34053971	G	564.651	CEP250
chr20	34053972	G	562.586	CEP250
chr20	34053973	A	556.777	CEP250
chr20	34053974	G	558.898	CEP250
chr20	34053975	C	560.782	CEP250
chr20	34053976	C	562.868	CEP250
chr20	34053977	G	563.202	CEP250
chr20	34053978	G	562.005	CEP250
chr20	34053979	G	562.987	CEP250
chr20	34053980	C	563.145	CEP250
chr20	34053981	C	560.911	CEP250
chr20	34053982	C	562.758	CEP250
chr20	34053983	G	563.406	CEP250
chr20	34053984	G	562.035	CEP250
chr20	34053985	G	563.817	CEP250
chr20	34053986	A	550.93	CEP250
chr20	34053987	T	534.809	CEP250
chr20	34053988	G	564.013	CEP250
chr20	34053989	A	558.108	CEP250
chr20	34053990	G	563.199	CEP250
chr20	34053991	C	561.876	CEP250
chr20	34053992	T	552.422	CEP250
chr20	34053993	A	535.659	CEP250
chr20	34053994	A	539.355	CEP250
chr20	34053995	T	536.449	CEP250
chr20	34053996	G	562.433	CEP250
chr20	34053997	A	553.108	CEP250
chr20	34053998	G	559.962	CEP250
chr20	34053999	G	559.935	CEP250
chr20	34054000	A	541.766	CEP250
chr20	34054001	A	490.836	CEP250
chr20	34054002	G	556.368	CEP250
chr20	34054003	G	560	CEP250
chr20	34054004	A	555.745	CEP250
chr20	34054005	G	558.282	CEP250
chr20	34054006	A	542.22	CEP250
chr20	34054007	G	520.677	CEP250
chr20	34054008	C	561.823	CEP250
chr20	34054009	C	562.317	CEP250
chr20	34054010	A	555.696	CEP250
chr20	34054011	G	563.879	CEP250
chr20	34054012	T	548.989	CEP250
chr20	34054013	G	563.987	CEP250
chr20	34054014	G	562.151	CEP250
chr20	34054015	C	561.892	CEP250
chr20	34054016	A	558.237	CEP250
chr20	34054017	G	564.414	CEP250
chr20	34054018	A	556.272	CEP250
chr20	34054019	T	558.637	CEP250
chr20	34054020	G	569.247	CEP250
chr20	34054021	G	570.583	CEP250
chr20	34054022	A	563.473	CEP250
chr20	34054023	G	568.734	CEP250
chr20	34054024	C	566.444	CEP250
chr20	34054025	A	566.858	CEP250
chr20	34054026	G	568.841	CEP250
chr20	34054027	G	570.653	CEP250
chr20	34054028	A	566.989	CEP250
chr20	34054029	G	568.212	CEP250
chr20	34054030	G	569.218	CEP250
chr20	34054031	T	563.113	CEP250
chr20	34054032	A	567.089	CEP250
chr20	34054033	G	568.71	CEP250
chr20	34054034	G	569.669	CEP250
chr20	34054035	A	563.255	CEP250
chr20	34054036	A	558.145	CEP250
chr20	34054037	G	568.774	CEP250
chr20	34054038	A	550.817	CEP250
chr20	34054039	A	538.094	CEP250
chr20	34054040	C	567.401	CEP250
chr20	34054041	G	567.922	CEP250
chr20	34054042	G	567.478	CEP250
chr20	34054043	G	566.747	CEP250
chr20	34054044	G	571.134	CEP250
chr20	34054045	A	566.183	CEP250
chr20	34054046	C	568.185	CEP250
chr20	34054047	T	551.828	CEP250
chr20	34054048	G	549.118	CEP250
chr20	34054049	G	551.823	CEP250
chr20	34054771	C	111.194	CEP250
chr20	34054772	T	108.511	CEP250
chr20	34054773	G	172.422	CEP250
chr20	34054774	G	172.151	CEP250
chr20	34054775	G	172.449	CEP250
chr20	34054776	T	172.18	CEP250
chr20	34054777	T	171.288	CEP250
chr20	34054778	T	172.825	CEP250
chr20	34054779	C	173.207	CEP250
chr20	34054780	T	173.481	CEP250
chr20	34054781	G	204.078	CEP250
chr20	34054782	A	203.263	CEP250
chr20	34054783	A	204.043	CEP250
chr20	34054784	C	204.075	CEP250
chr20	34054785	A	204.581	CEP250
chr20	34054786	C	204.261	CEP250
chr20	34054787	A	203.922	CEP250
chr20	34054788	C	204.234	CEP250
chr20	34054789	A	203.594	CEP250
chr20	34054790	G	203.126	CEP250
chr20	34054791	T	201.185	CEP250
chr20	34054792	T	215.855	CEP250
chr20	34054793	C	216.887	CEP250
chr20	34054794	T	217.167	CEP250
chr20	34054795	T	216.379	CEP250
chr20	34054796	C	217.699	CEP250
chr20	34054797	A	218.196	CEP250
chr20	34054798	A	219.051	CEP250
chr20	34054799	G	220.599	CEP250
chr20	34054800	G	220.769	CEP250
chr20	34054801	G	221.473	CEP250
chr20	34054802	C	222.47	CEP250
chr20	34054803	T	222.121	CEP250
chr20	34054804	A	221.922	CEP250
chr20	34054805	C	222.091	CEP250
chr20	34054806	C	221.645	CEP250
chr20	34054807	T	221.36	CEP250
chr20	34054808	G	221.973	CEP250
chr20	34054809	A	136.32	CEP250
chr20	34054810	A	134.825	CEP250
chr20	34054811	A	135.879	CEP250
chr20	34054812	G	136.097	CEP250
chr20	34054813	G	135.919	CEP250
chr20	34054814	G	135.895	CEP250
chr20	34054815	G	136.406	CEP250
chr20	34054816	A	136.812	CEP250
chr20	34054817	G	136.489	CEP250
chr20	34054818	C	136.409	CEP250
chr20	34054819	A	136.25	CEP250
chr20	34054820	C	136.516	CEP250
chr20	34054821	G	156.226	CEP250
chr20	34054822	G	156.505	CEP250
chr20	34054823	T	156.745	CEP250
chr20	34054824	C	157.153	CEP250
chr20	34054825	G	156.016	CEP250
chr20	34054826	C	156.78	CEP250
chr20	34054827	C	156.79	CEP250
chr20	34054828	T	156.462	CEP250
chr20	34054829	T	156.444	CEP250
chr20	34054830	C	156.952	CEP250
chr20	34054831	T	156.892	CEP250
chr20	34054832	C	162.032	CEP250
chr20	34054833	A	161.591	CEP250
chr20	34054834	G	162.298	CEP250
chr20	34054835	T	162.11	CEP250
chr20	34054836	C	161.543	CEP250
chr20	34054837	T	161.86	CEP250
chr20	34054838	A	160.806	CEP250
chr20	34054839	T	162.011	CEP250
chr20	34054840	G	161.935	CEP250
chr20	34054841	G	161.675	CEP250
chr20	34054842	C	180.86	CEP250
chr20	34054843	G	180.874	CEP250
chr20	34054844	G	180.876	CEP250
chr20	34054845	G	181.247	CEP250
chr20	34054846	A	181.038	CEP250
chr20	34054847	G	181.207	CEP250
chr20	34054848	G	181.016	CEP250
chr20	34054849	T	179.527	CEP250
chr20	34054850	T	180.417	CEP250
chr20	34054851	G	181.231	CEP250
chr20	34054852	T	181.54	CEP250
chr20	34054853	G	181.446	CEP250
chr20	34054854	A	181.145	CEP250
chr20	34054855	C	181.167	CEP250
chr20	34054856	A	181.274	CEP250
chr20	34054857	T	178.761	CEP250
chr20	34054858	T	181.339	CEP250
chr20	34054859	C	181.153	CEP250
chr20	34054860	C	179.828	CEP250
chr20	34054861	G	179.556	CEP250
chr20	34054862	A	179.446	CEP250
chr20	34054863	C	180.245	CEP250
chr20	34054864	G	178.992	CEP250
chr20	34054865	C	179.978	CEP250
chr20	34054866	C	180.169	CEP250
chr20	34054867	A	180.191	CEP250
chr20	34054868	C	180.116	CEP250
chr20	34054869	T	178.419	CEP250
chr20	34054870	T	178.968	CEP250
chr20	34054871	C	179.723	CEP250
chr20	34054872	C	179.409	CEP250
chr20	34054873	T	177.973	CEP250
chr20	34054874	G	179.245	CEP250
chr20	34054875	G	179.331	CEP250
chr20	34054876	A	180.005	CEP250
chr20	34054877	A	173.013	CEP250
chr20	34054878	A	177.685	CEP250
chr20	34054879	T	179.683	CEP250
chr20	34054880	G	179.339	CEP250
chr20	34054881	A	179.151	CEP250
chr20	34054882	A	177.718	CEP250
chr20	34054883	G	178.425	CEP250
chr20	34054884	T	179.935	CEP250
chr20	34054885	C	148.118	CEP250
chr20	34054886	A	148.315	CEP250
chr20	34054887	G	148.151	CEP250
chr20	34054888	C	147.858	CEP250
chr20	34054889	T	148.833	CEP250
chr20	34054890	A	147.075	CEP250
chr20	34054891	C	148.325	CEP250
chr20	34054892	T	148.204	CEP250
chr20	34054893	G	148.288	CEP250
chr20	34054894	A	106.664	CEP250
chr20	34054895	C	106.753	CEP250
chr20	34054896	A	106.304	CEP250
chr20	34054897	G	106.597	CEP250
chr20	34054898	G	106.57	CEP250
chr20	34054899	T	106.806	CEP250
chr20	34054900	C	106.621	CEP250
chr20	34054901	A	105.634	CEP250
chr20	34054902	G	107.024	CEP250
chr20	34054903	T	104.868	CEP250
chr20	34054904	G	94.1102	CEP250
chr20	34054905	T	92.9382	CEP250
chr20	34054906	G	93.9624	CEP250
chr20	34054907	G	93.7876	CEP250
chr20	34054908	G	93.629	CEP250
chr20	34054909	G	92.7796	CEP250
chr20	34054910	A	89.4086	CEP250
chr20	34054911	G	89.1156	CEP250
chr20	34054912	A	88.5242	CEP250
chr20	34054913	A	85.1398	CEP250
chr20	34054914	G	88.3387	CEP250
chr20	34054915	A	87.9758	CEP250
chr20	34054916	A	87.2742	CEP250
chr20	34054917	G	88.6129	CEP250
chr20	34055109	T	196.933	CEP250
chr20	34055110	T	197.981	CEP250
chr20	34055111	T	190.699	CEP250
chr20	34055112	T	199.038	CEP250
chr20	34055113	C	197.884	CEP250
chr20	34055114	C	196.707	CEP250
chr20	34055115	T	192.981	CEP250
chr20	34055116	T	197.524	CEP250
chr20	34055117	G	198.433	CEP250
chr20	34055118	C	195.454	CEP250
chr20	34055119	T	196.07	CEP250
chr20	34055120	T	197.704	CEP250
chr20	34055121	G	198.379	CEP250
chr20	34055122	T	198.761	CEP250
chr20	34055123	A	198.688	CEP250
chr20	34055124	C	198.777	CEP250
chr20	34055125	T	199.059	CEP250
chr20	34055126	C	198.772	CEP250
chr20	34055127	A	197.624	CEP250
chr20	34055128	G	198.39	CEP250
chr20	34055129	A	197.336	CEP250
chr20	34055130	G	198.28	CEP250
chr20	34055131	A	196.567	CEP250
chr20	34055132	T	197.589	CEP250
chr20	34055133	C	197.387	CEP250
chr20	34055134	T	197.022	CEP250
chr20	34055135	G	198.218	CEP250
chr20	34055136	A	197.395	CEP250
chr20	34055137	T	190.151	CEP250
chr20	34055138	G	191.245	CEP250
chr20	34055139	G	190.973	CEP250
chr20	34055140	A	192.172	CEP250
chr20	34055141	G	191.132	CEP250
chr20	34055142	C	191.269	CEP250
chr20	34055143	T	192.228	CEP250
chr20	34055144	A	189.919	CEP250
chr20	34055145	A	191.516	CEP250
chr20	34055146	A	190.333	CEP250
chr20	34055147	A	188.874	CEP250
chr20	34055148	G	190.457	CEP250
chr20	34055149	C	191.083	CEP250
chr20	34055150	T	191.688	CEP250
chr20	34055151	G	191.621	CEP250
chr20	34055152	A	190.065	CEP250
chr20	34055153	G	190.774	CEP250
chr20	34055154	C	196.919	CEP250
chr20	34055155	A	196.543	CEP250
chr20	34055156	T	194.379	CEP250
chr20	34055157	G	198.387	CEP250
chr20	34055158	T	197.855	CEP250
chr20	34055159	G	198.836	CEP250
chr20	34055160	A	197.86	CEP250
chr20	34055161	G	198.024	CEP250
chr20	34055162	G	197.503	CEP250
chr20	34055163	C	197.417	CEP250
chr20	34055164	T	197.696	CEP250
chr20	34055165	T	197.64	CEP250
chr20	34055166	T	198.462	CEP250
chr20	34055167	C	198.04	CEP250
chr20	34055168	A	196.933	CEP250
chr20	34055169	G	198.417	CEP250
chr20	34055170	G	197.78	CEP250
chr20	34055171	G	201.312	CEP250
chr20	34055172	T	204.524	CEP250
chr20	34055173	C	202.796	CEP250
chr20	34055174	T	204.758	CEP250
chr20	34055175	C	204.113	CEP250
chr20	34055176	T	204.183	CEP250
chr20	34055177	G	204.761	CEP250
chr20	34055178	T	204.642	CEP250
chr20	34055179	T	204.938	CEP250
chr20	34055180	G	190.54	CEP250
chr20	34055181	A	189.167	CEP250
chr20	34055182	C	188.298	CEP250
chr20	34055183	C	189.239	CEP250
chr20	34055184	T	190.266	CEP250
chr20	34055185	G	190.255	CEP250
chr20	34055186	T	185.645	CEP250
chr20	34055187	T	189.548	CEP250
chr20	34055188	G	190.484	CEP250
chr20	34055189	T	190.223	CEP250
chr20	34055190	C	188.013	CEP250
chr20	34055191	T	190.438	CEP250
chr20	34055192	G	129.038	CEP250
chr20	34055193	C	128.298	CEP250
chr20	34055194	G	128.863	CEP250
chr20	34055195	C	127.199	CEP250
chr20	34055196	T	122.349	CEP250
chr20	34055197	T	129.79	CEP250
chr20	34055198	G	134.105	CEP250
chr20	34055199	A	133.196	CEP250
chr20	34055200	C	133.556	CEP250
chr20	34055201	T	133.962	CEP250
chr20	34055202	G	134.414	CEP250
chr20	34055203	T	133.288	CEP250
chr20	34055204	G	134.134	CEP250
chr20	34055205	G	133.766	CEP250
chr20	34055206	G	134.083	CEP250
chr20	34055207	A	133.847	CEP250
chr20	34055208	G	133.823	CEP250
chr20	34055209	C	133.742	CEP250
chr20	34055210	A	133.772	CEP250
chr20	34055211	C	133.648	CEP250
chr20	34055212	A	133.863	CEP250
chr20	34055213	G	134.228	CEP250
chr20	34055214	T	134.406	CEP250
chr20	34055215	C	131.696	CEP250
chr20	34055216	T	134.349	CEP250
chr20	34055217	C	122.532	CEP250
chr20	34055218	G	123.016	CEP250
chr20	34055219	G	122.702	CEP250
chr20	34055220	G	123.234	CEP250
chr20	34055221	A	212.215	CEP250
chr20	34055222	A	204.72	CEP250
chr20	34055223	C	211.927	CEP250
chr20	34055224	C	211.599	CEP250
chr20	34055225	C	211.694	CEP250
chr20	34055226	A	211.417	CEP250
chr20	34055227	A	209.578	CEP250
chr20	34055228	C	211.874	CEP250
chr20	34055229	G	211.573	CEP250
chr20	34055230	G	211.987	CEP250
chr20	34055231	A	212.277	CEP250
chr20	34055232	T	212.008	CEP250
chr20	34055233	C	210.704	CEP250
chr20	34055234	T	208.202	CEP250
chr20	34055235	G	211.522	CEP250
chr20	34055236	G	211.763	CEP250
chr20	34055237	A	211.452	CEP250
chr20	34055238	A	210.035	CEP250
chr20	34055239	G	211.565	CEP250
chr20	34055240	A	207.18	CEP250
chr20	34055241	A	204.54	CEP250
chr20	34055242	T	205.637	CEP250
chr20	34055243	G	214.927	CEP250
chr20	34055244	G	215.108	CEP250
chr20	34055245	A	213.968	CEP250
chr20	34055246	T	215.401	CEP250
chr20	34055247	G	215.132	CEP250
chr20	34055248	G	214.962	CEP250
chr20	34055249	G	215.145	CEP250
chr20	34055250	C	216.22	CEP250
chr20	34055251	G	217.906	CEP250
chr20	34055252	G	218.301	CEP250
chr20	34055253	G	220.121	CEP250
chr20	34055254	A	219.024	CEP250
chr20	34055255	G	221.164	CEP250
chr20	34055256	C	221.048	CEP250
chr20	34055257	C	221.806	CEP250
chr20	34055258	G	221.339	CEP250
chr20	34055259	G	221.503	CEP250
chr20	34055260	C	221.519	CEP250
chr20	34055261	C	221.54	CEP250
chr20	34055262	C	221.535	CEP250
chr20	34055263	A	221.105	CEP250
chr20	34055264	G	220.763	CEP250
chr20	34055265	C	220.618	CEP250
chr20	34055266	T	220.5	CEP250
chr20	34055267	G	323.089	CEP250
chr20	34055268	C	322.874	CEP250
chr20	34055269	T	322.005	CEP250
chr20	34055270	G	322.669	CEP250
chr20	34055271	C	323.446	CEP250
chr20	34055272	T	323.575	CEP250
chr20	34055273	G	322.876	CEP250
chr20	34055274	C	323.277	CEP250
chr20	34055275	T	322.013	CEP250
chr20	34055276	A	321.21	CEP250
chr20	34055277	C	324.204	CEP250
chr20	34055278	T	322.306	CEP250
chr20	34055279	A	322.22	CEP250
chr20	34055280	G	316.887	CEP250
chr20	34055281	C	323.516	CEP250
chr20	34055282	C	323.492	CEP250
chr20	34055283	A	318.266	CEP250
chr20	34055284	A	320.86	CEP250
chr20	34055285	G	315.427	CEP250
chr20	34055286	A	320.78	CEP250
chr20	34055287	C	322.344	CEP250
chr20	34055288	C	321.817	CEP250
chr20	34055289	C	321.901	CEP250
chr20	34055290	A	319.906	CEP250
chr20	34055291	G	321.349	CEP250
chr20	34055292	G	320.858	CEP250
chr20	34055293	A	297.642	CEP250
chr20	34055294	G	298.175	CEP250
chr20	34055295	C	297.266	CEP250
chr20	34055296	T	289.712	CEP250
chr20	34055297	G	298.099	CEP250
chr20	34055298	G	297.707	CEP250
chr20	34055299	A	296.599	CEP250
chr20	34055300	G	297.847	CEP250
chr20	34055301	A	296.228	CEP250
chr20	34055302	A	287.266	CEP250
chr20	34055303	G	297.21	CEP250
chr20	34055304	G	305.161	CEP250
chr20	34055305	A	304.858	CEP250
chr20	34055306	A	282.944	CEP250
chr20	34055307	G	302.581	CEP250
chr20	34055308	C	306.239	CEP250
chr20	34055309	C	305.527	CEP250
chr20	34055310	C	305.535	CEP250
chr20	34055311	A	304.804	CEP250
chr20	34055312	T	300.578	CEP250
chr20	34055313	G	304.965	CEP250
chr20	34055314	A	303.575	CEP250
chr20	34055315	A	299.422	CEP250
chr20	34055316	A	299.306	CEP250
chr20	34055317	G	295.261	CEP250
chr20	34055318	G	293.758	CEP250
chr20	34055319	A	294.925	CEP250
chr20	34055320	G	294.132	CEP250
chr20	34055321	C	294.882	CEP250
chr20	34055322	C	294.065	CEP250
chr20	34055323	A	281.887	CEP250
chr20	34055324	G	294.344	CEP250
chr20	34055325	G	293.691	CEP250
chr20	34055326	A	293.653	CEP250
chr20	34055327	G	294.737	CEP250
chr20	34055328	T	287.387	CEP250
chr20	34055329	T	290.747	CEP250
chr20	34055330	A	286.086	CEP250
chr20	34055331	A	290.465	CEP250
chr20	34055332	T	292.164	CEP250
chr20	34055333	A	290.659	CEP250
chr20	34055334	C	293.691	CEP250
chr20	34055335	A	290.425	CEP250
chr20	34055336	G	292.782	CEP250
chr20	34055337	C	293.497	CEP250
chr20	34055338	T	292.454	CEP250
chr20	34055339	G	293.624	CEP250
chr20	34055340	A	289.696	CEP250
chr20	34055341	A	287.091	CEP250
chr20	34055342	G	293.016	CEP250
chr20	34055343	A	290.059	CEP250
chr20	34055344	G	293.207	CEP250
chr20	34055345	T	292.554	CEP250
chr20	34055346	C	293.344	CEP250
chr20	34055347	A	287.675	CEP250
chr20	34055348	A	284.849	CEP250
chr20	34055349	G	292.75	CEP250
chr20	34055350	G	293.487	CEP250
chr20	34055351	G	293.392	CEP250
chr20	34055352	G	293.962	CEP250
chr20	34055353	A	290.903	CEP250
chr20	34055354	T	291.876	CEP250
chr20	34055355	C	293.188	CEP250
chr20	34055356	T	295.218	CEP250
chr20	34055357	G	295.78	CEP250
chr20	34055358	G	295.685	CEP250
chr20	34055359	A	295.871	CEP250
chr20	34055360	G	295.879	CEP250
chr20	34055361	A	292.96	CEP250
chr20	34055362	A	287.86	CEP250
chr20	34055363	G	294.702	CEP250
chr20	34055364	G	295.016	CEP250
chr20	34055365	C	294.882	CEP250
chr20	34055366	T	296.132	CEP250
chr20	34055367	G	295.858	CEP250
chr20	34055368	A	291.371	CEP250
chr20	34055369	A	291.516	CEP250
chr20	34055370	C	294.223	CEP250
chr20	34055371	T	293.376	CEP250
chr20	34055372	T	294.624	CEP250
chr20	34055373	C	295.191	CEP250
chr20	34055374	A	293.401	CEP250
chr20	34055375	G	295.145	CEP250
chr20	34055376	G	294.602	CEP250
chr20	34055377	A	294.118	CEP250
chr20	34055378	C	294.922	CEP250
chr20	34055379	C	296.091	CEP250
chr20	34055380	G	297.661	CEP250
chr20	34055381	G	298.801	CEP250
chr20	34055382	T	294.065	CEP250
chr20	34055383	G	299.366	CEP250
chr20	34055384	A	297.626	CEP250
chr20	34055385	G	299.202	CEP250
chr20	34055386	A	295.758	CEP250
chr20	34055387	T	292.667	CEP250
chr20	34055388	G	298.551	CEP250
chr20	34055389	G	298.745	CEP250
chr20	34055390	C	294.5	CEP250
chr20	34055391	C	295.954	CEP250
chr20	34055392	T	298.363	CEP250
chr20	34055393	G	298.836	CEP250
chr20	34055394	G	298.46	CEP250
chr20	34055395	G	298.202	CEP250
chr20	34055396	G	299.325	CEP250
chr20	34055397	T	299.5	CEP250
chr20	34055398	C	297.024	CEP250
chr20	34055399	C	296.785	CEP250
chr20	34055400	C	297.07	CEP250
chr20	34057695	T	373.952	CEP250
chr20	34057696	G	375.164	CEP250
chr20	34057697	C	373.726	CEP250
chr20	34057698	T	376.148	CEP250
chr20	34057699	A	447.836	CEP250
chr20	34057700	T	447.465	CEP250
chr20	34057701	G	446.543	CEP250
chr20	34057702	C	446.613	CEP250
chr20	34057703	T	447.667	CEP250
chr20	34057704	C	445.75	CEP250
chr20	34057705	T	440.548	CEP250
chr20	34057706	T	444.661	CEP250
chr20	34057707	C	448.027	CEP250
chr20	34057708	T	445.228	CEP250
chr20	34057709	C	450.79	CEP250
chr20	34057710	T	441.661	CEP250
chr20	34057711	T	442.863	CEP250
chr20	34057712	T	450.315	CEP250
chr20	34057713	A	454.067	CEP250
chr20	34057714	G	452.941	CEP250
chr20	34057715	G	451.911	CEP250
chr20	34057716	G	452.29	CEP250
chr20	34057717	T	453.008	CEP250
chr20	34057718	G	454.067	CEP250
chr20	34057719	A	455.185	CEP250
chr20	34057720	C	454.823	CEP250
chr20	34057721	C	452.938	CEP250
chr20	34057722	G	452.435	CEP250
chr20	34057723	A	455.884	CEP250
chr20	34057724	G	453.234	CEP250
chr20	34057725	C	453.524	CEP250
chr20	34057726	T	454.282	CEP250
chr20	34057727	C	474.202	CEP250
chr20	34057728	T	474.14	CEP250
chr20	34057729	C	474.909	CEP250
chr20	34057730	T	474.207	CEP250
chr20	34057731	G	471.597	CEP250
chr20	34057732	C	473.465	CEP250
chr20	34057733	T	473.419	CEP250
chr20	34057734	C	474.581	CEP250
chr20	34057735	T	471.285	CEP250
chr20	34057736	G	473.659	CEP250
chr20	34057737	T	474.446	CEP250
chr20	34057738	T	476.218	CEP250
chr20	34057739	G	475.656	CEP250
chr20	34057740	A	478.535	CEP250
chr20	34057741	C	478.863	CEP250
chr20	34057742	C	476.022	CEP250
chr20	34057743	C	478.124	CEP250
chr20	34057744	A	479.32	CEP250
chr20	34057745	G	477.301	CEP250
chr20	34057746	T	476.108	CEP250
chr20	34057747	C	479.056	CEP250
chr20	34057748	T	478.473	CEP250
chr20	34057749	C	479.694	CEP250
chr20	34057750	A	475.054	CEP250
chr20	34057751	G	477.562	CEP250
chr20	34057752	A	473.723	CEP250
chr20	34057753	A	474.559	CEP250
chr20	34057754	G	494.723	CEP250
chr20	34057755	C	498.833	CEP250
chr20	34057756	A	500.145	CEP250
chr20	34057757	A	481.833	CEP250
chr20	34057758	A	495.398	CEP250
chr20	34057759	A	492.796	CEP250
chr20	34057760	T	494.817	CEP250
chr20	34057761	G	496.565	CEP250
chr20	34057762	A	495.067	CEP250
chr20	34057763	A	491.25	CEP250
chr20	34057764	G	492.774	CEP250
chr20	34057765	A	498.159	CEP250
chr20	34057766	T	487.242	CEP250
chr20	34057767	T	496.019	CEP250
chr20	34057768	A	495.505	CEP250
chr20	34057769	T	491.919	CEP250
chr20	34057770	G	497.245	CEP250
chr20	34057771	A	497.823	CEP250
chr20	34057772	A	497.234	CEP250
chr20	34057773	A	493.739	CEP250
chr20	34057774	A	493.801	CEP250
chr20	34057775	G	496.567	CEP250
chr20	34057776	A	536.675	CEP250
chr20	34057777	T	544.699	CEP250
chr20	34057778	G	577.852	CEP250
chr20	34057779	A	583.024	CEP250
chr20	34057780	T	581.599	CEP250
chr20	34057781	A	589.011	CEP250
chr20	34057782	A	575.398	CEP250
chr20	34057783	A	577.137	CEP250
chr20	34057784	G	589.223	CEP250
chr20	34057785	G	590.011	CEP250
chr20	34057786	C	595.511	CEP250
chr20	34057787	T	594.707	CEP250
chr20	34057788	C	596.212	CEP250
chr20	34057789	T	595.788	CEP250
chr20	34057790	G	596.36	CEP250
chr20	34057791	A	593.489	CEP250
chr20	34057792	G	365.14	CEP250
chr20	34057793	A	365.53	CEP250
chr20	34057794	G	365.046	CEP250
chr20	34057795	A	365.043	CEP250
chr20	34057796	G	364.664	CEP250
chr20	34057797	A	365.14	CEP250
chr20	34057798	C	364.285	CEP250
chr20	34057799	A	533.108	CEP250
chr20	34057800	G	536.685	CEP250
chr20	34057801	T	536.36	CEP250
chr20	34057802	G	477.683	CEP250
chr20	34057803	G	476.772	CEP250
chr20	34057804	A	480.715	CEP250
chr20	34057805	G	474.914	CEP250
chr20	34057806	A	479.833	CEP250
chr20	34057807	T	478.707	CEP250
chr20	34057808	C	476.941	CEP250
chr20	34057809	C	474.124	CEP250
chr20	34057810	T	472.831	CEP250
chr20	34057811	G	655.473	CEP250
chr20	34057812	G	656.629	CEP250
chr20	34057813	T	656.898	CEP250
chr20	34057814	A	654.728	CEP250
chr20	34057815	C	652.624	CEP250
chr20	34057816	A	654.384	CEP250
chr20	34057817	T	654.847	CEP250
chr20	34057818	G	652.882	CEP250
chr20	34057819	A	644.328	CEP250
chr20	34057820	T	647.202	CEP250
chr20	34057821	C	639.102	CEP250
chr20	34057822	C	638.648	CEP250
chr20	34057823	T	642.478	CEP250
chr20	34057824	T	631.175	CEP250
chr20	34057825	T	643.624	CEP250
chr20	34057826	G	643.919	CEP250
chr20	34057827	C	610.323	CEP250
chr20	34057828	T	614.772	CEP250
chr20	34057829	C	609.387	CEP250
chr20	34057830	T	612.645	CEP250
chr20	34057831	G	611.473	CEP250
chr20	34057832	G	613.035	CEP250
chr20	34057833	A	612.425	CEP250
chr20	34057834	A	601.825	CEP250
chr20	34057835	A	606.559	CEP250
chr20	34057836	G	611.737	CEP250
chr20	34057837	G	613.258	CEP250
chr20	34057838	A	609.374	CEP250
chr20	34057839	G	612.901	CEP250
chr20	34057840	T	608.852	CEP250
chr20	34057841	T	611.978	CEP250
chr20	34057842	G	613.839	CEP250
chr20	34057843	G	610.938	CEP250
chr20	34057844	G	607.382	CEP250
chr20	34057845	C	578.82	CEP250
chr20	34057846	G	580.659	CEP250
chr20	34057847	T	577.847	CEP250
chr20	34057848	G	575.667	CEP250
chr20	34057849	G	574.538	CEP250
chr20	34057850	G	575.97	CEP250
chr20	34057851	C	545.753	CEP250
chr20	34057852	T	569.917	CEP250
chr20	34057853	T	561.089	CEP250
chr20	34057854	G	564.707	CEP250
chr20	34057855	T	563.253	CEP250
chr20	34057856	A	561.207	CEP250
chr20	34057857	G	562.272	CEP250
chr20	34057858	G	562.508	CEP250
chr20	34057859	T	542.441	CEP250
chr20	34057860	T	564.688	CEP250
chr20	34057861	C	557.234	CEP250
chr20	34057862	C	552.516	CEP250
chr20	34057863	T	561.691	CEP250
chr20	34057864	T	560.718	CEP250
chr20	34057865	G	563.478	CEP250
chr20	34057866	T	565.86	CEP250
chr20	34057867	G	562.446	CEP250
chr20	34057868	C	555.806	CEP250
chr20	34057869	T	559.242	CEP250
chr20	34057870	T	560.148	CEP250
chr20	34057871	T	564.207	CEP250
chr20	34057872	A	560.669	CEP250
chr20	34057873	T	564.145	CEP250
chr20	34057874	G	560.134	CEP250
chr20	34057875	G	560.954	CEP250
chr20	34057876	A	561.823	CEP250
chr20	34057877	C	561.349	CEP250
chr20	34057878	A	560.841	CEP250
chr20	34057879	G	563.054	CEP250
chr20	34057880	A	497.868	CEP250
chr20	34057881	T	500.731	CEP250
chr20	34057882	A	497.371	CEP250
chr20	34057883	G	499.317	CEP250
chr20	34057884	T	501.626	CEP250
chr20	34057885	G	499.457	CEP250
chr20	34057886	C	499.175	CEP250
chr20	34057887	A	500.522	CEP250
chr20	34057888	G	496.172	CEP250
chr20	34057889	G	498.355	CEP250
chr20	34057890	A	500.887	CEP250
chr20	34057891	T	501.161	CEP250
chr20	34057892	A	497.78	CEP250
chr20	34057893	C	494.659	CEP250
chr20	34057894	C	497.008	CEP250
chr20	34057895	A	500.097	CEP250
chr20	34057896	G	499.586	CEP250
chr20	34057897	T	499.102	CEP250
chr20	34057898	T	500.96	CEP250
chr20	34057899	A	497.183	CEP250
chr20	34057900	C	492.53	CEP250
chr20	34057901	A	478.696	CEP250
chr20	34057902	T	477.696	CEP250
chr20	34057903	A	470.809	CEP250
chr20	34059855	C	441.156	CEP250
chr20	34059856	T	472.081	CEP250
chr20	34059857	G	470.36	CEP250
chr20	34059858	T	469.734	CEP250
chr20	34059859	T	472.75	CEP250
chr20	34059860	C	464.011	CEP250
chr20	34059861	T	472.782	CEP250
chr20	34059862	A	473.054	CEP250
chr20	34059863	T	430.183	CEP250
chr20	34059864	T	472.339	CEP250
chr20	34059865	C	469.384	CEP250
chr20	34059866	C	464.565	CEP250
chr20	34059867	C	469.876	CEP250
chr20	34059868	T	472.185	CEP250
chr20	34059869	G	469.946	CEP250
chr20	34059870	T	468.481	CEP250
chr20	34059871	T	903.548	CEP250
chr20	34059872	C	904.597	CEP250
chr20	34059873	A	904.409	CEP250
chr20	34059874	G	900.21	CEP250
chr20	34059875	G	900.226	CEP250
chr20	34059876	A	912.68	CEP250
chr20	34059877	G	902.519	CEP250
chr20	34059878	A	912.169	CEP250
chr20	34059879	C	906.97	CEP250
chr20	34059880	A	910.57	CEP250
chr20	34059881	A	954.331	CEP250
chr20	34059882	A	950.774	CEP250
chr20	34059883	T	946.774	CEP250
chr20	34059884	C	952.153	CEP250
chr20	34059885	A	956.801	CEP250
chr20	34059886	C	951.594	CEP250
chr20	34059887	A	953.508	CEP250
chr20	34059888	C	951.914	CEP250
chr20	34059889	A	945.559	CEP250
chr20	34059890	G	929.083	CEP250
chr20	34059891	A	953.884	CEP250
chr20	34059892	A	943.89	CEP250
chr20	34059893	T	937.368	CEP250
chr20	34059894	T	948.597	CEP250
chr20	34059895	A	955.384	CEP250
chr20	34059896	A	951.941	CEP250
chr20	34059897	T	952.546	CEP250
chr20	34059898	G	941.868	CEP250
chr20	34059899	G	940.742	CEP250
chr20	34059900	A	956.742	CEP250
chr20	34059901	A	921.129	CEP250
chr20	34059902	C	950.011	CEP250
chr20	34059903	A	954.28	CEP250
chr20	34059904	T	949.161	CEP250
chr20	34059905	G	945.118	CEP250
chr20	34059906	A	948.89	CEP250
chr20	34059907	A	951.954	CEP250
chr20	34059908	G	933.651	CEP250
chr20	34059909	C	948.933	CEP250
chr20	34059910	A	952.828	CEP250
chr20	34059911	T	950.763	CEP250
chr20	34059912	C	948.626	CEP250
chr20	34059913	T	946.368	CEP250
chr20	34059914	C	943.47	CEP250
chr20	34059915	T	903.726	CEP250
chr20	34059916	T	899.763	CEP250
chr20	34059917	A	933.306	CEP250
chr20	34059918	G	942.71	CEP250
chr20	34059919	T	927.825	CEP250
chr20	34059920	A	933.14	CEP250
chr20	34059921	G	940.401	CEP250
chr20	34059922	G	940.616	CEP250
chr20	34059923	A	930.078	CEP250
chr20	34059924	A	690.398	CEP250
chr20	34059925	T	935.185	CEP250
chr20	34059926	G	939.941	CEP250
chr20	34059927	C	946.25	CEP250
chr20	34059928	G	942.387	CEP250
chr20	34059929	C	949.57	CEP250
chr20	34059930	A	942.984	CEP250
chr20	34059931	A	930.116	CEP250
chr20	34059932	G	947.952	CEP250
chr20	34059933	A	946.505	CEP250
chr20	34059934	G	948.285	CEP250
chr20	34059935	G	948.836	CEP250
chr20	34059936	A	951.183	CEP250
chr20	34059937	G	947.586	CEP250
chr20	34059938	A	947.788	CEP250
chr20	34059939	A	929.446	CEP250
chr20	34059940	G	945.288	CEP250
chr20	34059941	T	932.47	CEP250
chr20	34059942	T	948.339	CEP250
chr20	34059943	G	948.226	CEP250
chr20	34059944	T	947.874	CEP250
chr20	34059945	C	944.358	CEP250
chr20	34059946	T	953.059	CEP250
chr20	34059947	T	952.516	CEP250
chr20	34059948	T	954.79	CEP250
chr20	34059949	A	953.82	CEP250
chr20	34059950	C	950.03	CEP250
chr20	34059951	A	953.906	CEP250
chr20	34059952	G	946.091	CEP250
chr20	34059953	C	950.202	CEP250
chr20	34059954	A	951.105	CEP250
chr20	34059955	G	949.113	CEP250
chr20	34059956	G	946.677	CEP250
chr20	34059957	T	912.527	CEP250
chr20	34059958	G	917.581	CEP250
chr20	34059959	A	916.844	CEP250
chr20	34059960	T	916.505	CEP250
chr20	34059961	C	913.277	CEP250
chr20	34059962	A	913.651	CEP250
chr20	34059963	A	910.672	CEP250
chr20	34059964	G	906.882	CEP250
chr20	34059965	G	909.04	CEP250
chr20	34059966	A	915.589	CEP250
chr20	34059967	T	913.565	CEP250
chr20	34059968	A	913.906	CEP250
chr20	34059969	T	744.46	CEP250
chr20	34059970	A	742.817	CEP250
chr20	34059971	A	737.183	CEP250
chr20	34059972	C	741.938	CEP250
chr20	34059973	C	737.177	CEP250
chr20	34059974	C	744.535	CEP250
chr20	34059975	A	742.911	CEP250
chr20	34059976	G	740.801	CEP250
chr20	34059977	G	738.481	CEP250
chr20	34059978	T	738.817	CEP250
chr20	34059979	A	730.29	CEP250
chr20	34059980	C	745.952	CEP250
chr20	34059981	T	745.18	CEP250
chr20	34059982	G	739.841	CEP250
chr20	34059983	G	701.054	CEP250
chr20	34059984	G	706.591	CEP250
chr20	34059985	A	701.812	CEP250
chr20	34059986	A	704.581	CEP250
chr20	34059987	G	706.089	CEP250
chr20	34059988	C	698.505	CEP250
chr20	34059989	C	702.688	CEP250
chr20	34059990	T	707.452	CEP250
chr20	34059991	C	696.987	CEP250
chr20	34059992	C	702.884	CEP250
chr20	34059993	T	706.645	CEP250
chr20	34059994	G	635.527	CEP250
chr20	34059995	T	635.148	CEP250
chr20	34059996	T	635.723	CEP250
chr20	34060478	C	281.132	CEP250
chr20	34060479	T	277.858	CEP250
chr20	34060480	T	276.288	CEP250
chr20	34060481	G	282.296	CEP250
chr20	34060482	C	279.535	CEP250
chr20	34060483	T	260.734	CEP250
chr20	34060484	G	282.484	CEP250
chr20	34060485	T	272.39	CEP250
chr20	34060486	A	273.938	CEP250
chr20	34060487	T	259.075	CEP250
chr20	34060488	T	276.527	CEP250
chr20	34060489	G	281.629	CEP250
chr20	34060490	G	280.823	CEP250
chr20	34060491	G	281.901	CEP250
chr20	34060492	T	278.812	CEP250
chr20	34060493	T	276.965	CEP250
chr20	34060494	T	283.083	CEP250
chr20	34060495	C	283.293	CEP250
chr20	34060496	A	280.815	CEP250
chr20	34060497	G	282.61	CEP250
chr20	34060498	G	281.024	CEP250
chr20	34060499	T	282.048	CEP250
chr20	34060500	C	336.245	CEP250
chr20	34060501	A	334.411	CEP250
chr20	34060502	T	325.191	CEP250
chr20	34060503	G	334.935	CEP250
chr20	34060504	G	334.28	CEP250
chr20	34060505	T	337.376	CEP250
chr20	34060506	G	338.511	CEP250
chr20	34060507	G	344.207	CEP250
chr20	34060508	A	346.358	CEP250
chr20	34060509	A	337.704	CEP250
chr20	34060510	G	344.944	CEP250
chr20	34060511	A	337.917	CEP250
chr20	34060512	A	343.411	CEP250
chr20	34060513	G	344.419	CEP250
chr20	34060514	G	343.403	CEP250
chr20	34060515	G	344.035	CEP250
chr20	34060516	G	345.559	CEP250
chr20	34060517	A	346.97	CEP250
chr20	34060518	C	345.269	CEP250
chr20	34060519	A	345	CEP250
chr20	34060520	A	344.503	CEP250
chr20	34060521	T	341.919	CEP250
chr20	34060522	A	439.685	CEP250
chr20	34060523	T	433.538	CEP250
chr20	34060524	A	439.769	CEP250
chr20	34060525	G	424.935	CEP250
chr20	34060526	C	439.102	CEP250
chr20	34060527	C	439.309	CEP250
chr20	34060528	C	440.384	CEP250
chr20	34060529	A	454.035	CEP250
chr20	34060530	A	454.419	CEP250
chr20	34060531	G	457.642	CEP250
chr20	34060532	G	458.997	CEP250
chr20	34060533	C	460.984	CEP250
chr20	34060534	T	472.403	CEP250
chr20	34060535	C	470.25	CEP250
chr20	34060536	T	471.849	CEP250
chr20	34060537	G	470.656	CEP250
chr20	34060538	G	469.505	CEP250
chr20	34060539	T	471.43	CEP250
chr20	34060540	C	471.263	CEP250
chr20	34060541	A	471.274	CEP250
chr20	34060542	T	469.796	CEP250
chr20	34060543	G	471.038	CEP250
chr20	34060544	A	471.067	CEP250
chr20	34060545	G	467.726	CEP250
chr20	34060546	A	471.175	CEP250
chr20	34060547	A	460.852	CEP250
chr20	34060548	C	467.47	CEP250
chr20	34060549	T	518.323	CEP250
chr20	34060550	C	522.005	CEP250
chr20	34060551	T	524.132	CEP250
chr20	34060552	T	521.54	CEP250
chr20	34060553	T	529.758	CEP250
chr20	34060554	G	530.978	CEP250
chr20	34060555	G	530.263	CEP250
chr20	34060556	A	557.349	CEP250
chr20	34060557	A	533.688	CEP250
chr20	34060558	T	551.336	CEP250
chr20	34060559	T	556.844	CEP250
chr20	34060560	G	554.097	CEP250
chr20	34060561	G	553.793	CEP250
chr20	34060562	A	558.651	CEP250
chr20	34060563	C	556.739	CEP250
chr20	34060564	T	558.823	CEP250
chr20	34060565	C	552.823	CEP250
chr20	34060566	T	550.79	CEP250
chr20	34060567	A	554.449	CEP250
chr20	34060568	G	553.441	CEP250
chr20	34060569	T	554.895	CEP250
chr20	34060570	A	651.04	CEP250
chr20	34060571	T	651.634	CEP250
chr20	34060572	C	650.618	CEP250
chr20	34060573	T	643.384	CEP250
chr20	34060574	T	651.03	CEP250
chr20	34060575	C	653.47	CEP250
chr20	34060576	T	654.132	CEP250
chr20	34060577	C	652.306	CEP250
chr20	34060578	C	643.083	CEP250
chr20	34060579	C	648.938	CEP250
chr20	34060580	A	646.575	CEP250
chr20	34060581	G	649.366	CEP250
chr20	34060582	T	630.879	CEP250
chr20	34060583	T	645.702	CEP250
chr20	34060584	T	650.952	CEP250
chr20	34060585	G	653.481	CEP250
chr20	34060586	A	652.922	CEP250
chr20	34060587	T	643.075	CEP250
chr20	34060588	T	644.073	CEP250
chr20	34060589	A	651.062	CEP250
chr20	34060590	C	651.659	CEP250
chr20	34060591	C	651.933	CEP250
chr20	34060592	A	653.75	CEP250
chr20	34060593	G	652.113	CEP250
chr20	34060594	G	651.398	CEP250
chr20	34060595	A	653	CEP250
chr20	34060596	T	654.817	CEP250
chr20	34060597	G	641.935	CEP250
chr20	34060598	C	642.616	CEP250
chr20	34060599	A	645.911	CEP250
chr20	34060600	G	641.038	CEP250
chr20	34060601	A	642.728	CEP250
chr20	34060602	C	643.699	CEP250
chr20	34060603	A	641.215	CEP250
chr20	34060604	A	638.051	CEP250
chr20	34060605	G	632.398	CEP250
chr20	34060606	G	639.261	CEP250
chr20	34060607	C	642.481	CEP250
chr20	34060608	T	641.298	CEP250
chr20	34060609	C	643.745	CEP250
chr20	34060610	T	641.317	CEP250
chr20	34060611	T	642.223	CEP250
chr20	34060612	A	634.384	CEP250
chr20	34060613	C	634.96	CEP250
chr20	34060614	T	635.683	CEP250
chr20	34060615	C	630.298	CEP250
chr20	34060616	T	626.444	CEP250
chr20	34060617	G	624.774	CEP250
chr20	34060618	G	623.54	CEP250
chr20	34060619	T	623.484	CEP250
chr20	34060620	G	522.46	CEP250
chr20	34060621	C	520.812	CEP250
chr20	34060622	G	521.054	CEP250
chr20	34060623	T	518.129	CEP250
chr20	34060624	T	521.454	CEP250
chr20	34060625	C	522.226	CEP250
chr20	34060626	A	522.511	CEP250
chr20	34060627	G	522.374	CEP250
chr20	34060628	T	520.925	CEP250
chr20	34060629	G	521.473	CEP250
chr20	34060630	C	521.032	CEP250
chr20	34060631	T	523.339	CEP250
chr20	34060632	G	522.301	CEP250
chr20	34060633	A	520.753	CEP250
chr20	34060634	C	512.355	CEP250
chr20	34060635	T	512.565	CEP250
chr20	34060636	C	508.976	CEP250
chr20	34060637	G	492.288	CEP250
chr20	34060638	G	492.449	CEP250
chr20	34060639	A	492.841	CEP250
chr20	34060640	G	489.078	CEP250
chr20	34060641	A	490.589	CEP250
chr20	34060642	C	491.524	CEP250
chr20	34060643	G	488.868	CEP250
chr20	34060644	C	488.696	CEP250
chr20	34060645	C	490.161	CEP250
chr20	34060646	A	490.355	CEP250
chr20	34060647	G	458.441	CEP250
chr20	34060648	G	457.573	CEP250
chr20	34060649	C	458.806	CEP250
chr20	34060650	T	459.487	CEP250
chr20	34060651	G	459.892	CEP250
chr20	34060652	T	459.444	CEP250
chr20	34060653	G	459.016	CEP250
chr20	34060654	C	459.18	CEP250
chr20	34060655	A	460.355	CEP250
chr20	34060656	G	458.551	CEP250
chr20	34060657	G	458.277	CEP250
chr20	34060658	T	459.121	CEP250
chr20	34060659	A	454.906	CEP250
chr20	34060660	G	435.016	CEP250
chr20	34060661	G	434.702	CEP250
chr20	34060662	A	433.129	CEP250
chr20	34060663	A	424.925	CEP250
chr20	34060664	C	430.013	CEP250
chr20	34060665	C	428.882	CEP250
chr20	34060666	C	430.806	CEP250
chr20	34060667	T	430.04	CEP250
chr20	34060668	C	430.817	CEP250
chr20	34060669	A	351.441	CEP250
chr20	34060670	G	350.554	CEP250
chr20	34060671	C	351.282	CEP250
chr20	34060672	A	352.645	CEP250
chr20	34060673	T	338.046	CEP250
chr20	34060674	T	352.083	CEP250
chr20	34060675	C	350.903	CEP250
chr20	34060676	C	351.511	CEP250
chr20	34061179	C	226.296	CEP250
chr20	34061180	T	226.766	CEP250
chr20	34061181	C	227.097	CEP250
chr20	34061182	T	226.519	CEP250
chr20	34061183	T	226.476	CEP250
chr20	34061184	G	224.312	CEP250
chr20	34061185	C	227.336	CEP250
chr20	34061186	T	228.118	CEP250
chr20	34061187	C	228.091	CEP250
chr20	34061188	T	227.468	CEP250
chr20	34061189	C	228.035	CEP250
chr20	34061190	T	227.435	CEP250
chr20	34061191	C	228.669	CEP250
chr20	34061192	T	227.57	CEP250
chr20	34061193	C	228.32	CEP250
chr20	34061194	C	404.282	CEP250
chr20	34061195	A	405.64	CEP250
chr20	34061196	C	405.358	CEP250
chr20	34061197	A	405.675	CEP250
chr20	34061198	G	398.847	CEP250
chr20	34061199	G	399.694	CEP250
chr20	34061200	A	406.927	CEP250
chr20	34061201	C	404.758	CEP250
chr20	34061202	C	403.341	CEP250
chr20	34061203	T	400.167	CEP250
chr20	34061204	A	405.14	CEP250
chr20	34061205	A	407.433	CEP250
chr20	34061206	G	391.056	CEP250
chr20	34061207	G	399.086	CEP250
chr20	34061208	C	406.355	CEP250
chr20	34061209	A	407.508	CEP250
chr20	34061210	G	402.664	CEP250
chr20	34061211	C	406.277	CEP250
chr20	34061212	A	401.551	CEP250
chr20	34061213	G	399.978	CEP250
chr20	34061214	C	399.602	CEP250
chr20	34061215	T	387.516	CEP250
chr20	34061216	T	397.801	CEP250
chr20	34061217	G	399.987	CEP250
chr20	34061218	C	399.484	CEP250
chr20	34061219	A	400.492	CEP250
chr20	34061220	G	400.398	CEP250
chr20	34061221	G	399.906	CEP250
chr20	34061222	C	405.532	CEP250
chr20	34061223	T	442.812	CEP250
chr20	34061224	G	449.105	CEP250
chr20	34061225	T	448.874	CEP250
chr20	34061226	C	450.618	CEP250
chr20	34061227	A	449.801	CEP250
chr20	34061228	A	450.228	CEP250
chr20	34061229	G	448.868	CEP250
chr20	34061230	A	448.478	CEP250
chr20	34061231	G	450.339	CEP250
chr20	34061232	G	449.215	CEP250
chr20	34061233	C	450.011	CEP250
chr20	34061234	T	450.774	CEP250
chr20	34061235	G	450.349	CEP250
chr20	34061236	T	449.669	CEP250
chr20	34061237	G	450.556	CEP250
chr20	34061238	A	451.344	CEP250
chr20	34061239	A	440.755	CEP250
chr20	34061240	C	449.863	CEP250
chr20	34061241	T	443.358	CEP250
chr20	34061242	T	448.204	CEP250
chr20	34061243	G	450.129	CEP250
chr20	34061244	T	439.573	CEP250
chr20	34061245	T	448.651	CEP250
chr20	34061246	G	450.272	CEP250
chr20	34061247	C	513.546	CEP250
chr20	34061248	A	512.702	CEP250
chr20	34061249	A	512.161	CEP250
chr20	34061250	C	517.226	CEP250
chr20	34061251	A	523.116	CEP250
chr20	34061252	G	525.449	CEP250
chr20	34061253	C	525.487	CEP250
chr20	34061254	A	526.253	CEP250
chr20	34061255	G	525.828	CEP250
chr20	34061256	C	525.661	CEP250
chr20	34061257	A	520.202	CEP250
chr20	34061258	T	515.973	CEP250
chr20	34061259	G	525.051	CEP250
chr20	34061260	A	526.218	CEP250
chr20	34061261	T	529.129	CEP250
chr20	34061262	C	529.898	CEP250
chr20	34061263	A	527.419	CEP250
chr20	34061264	G	531.032	CEP250
chr20	34061265	T	525.556	CEP250
chr20	34061266	G	530.728	CEP250
chr20	34061267	G	529.46	CEP250
chr20	34061268	G	530.685	CEP250
chr20	34061269	A	530.737	CEP250
chr20	34061270	G	531.032	CEP250
chr20	34061271	G	530	CEP250
chr20	34061272	A	529.806	CEP250
chr20	34061273	A	514.435	CEP250
chr20	34061274	G	752.352	CEP250
chr20	34061275	A	747.452	CEP250
chr20	34061276	G	753.444	CEP250
chr20	34061277	G	750.565	CEP250
chr20	34061278	G	751.968	CEP250
chr20	34061279	C	754.118	CEP250
chr20	34061280	A	754.901	CEP250
chr20	34061281	A	751.954	CEP250
chr20	34061282	A	776.551	CEP250
chr20	34061283	G	774.605	CEP250
chr20	34061284	C	775.554	CEP250
chr20	34061285	C	774.199	CEP250
chr20	34061286	T	771.489	CEP250
chr20	34061287	T	769.116	CEP250
chr20	34061288	G	776.188	CEP250
chr20	34061289	A	777.239	CEP250
chr20	34061290	G	775.215	CEP250
chr20	34061291	A	779.419	CEP250
chr20	34061292	C	778.134	CEP250
chr20	34061293	A	769.57	CEP250
chr20	34061294	G	775.121	CEP250
chr20	34061295	C	776.565	CEP250
chr20	34061296	G	774.855	CEP250
chr20	34061297	G	772.411	CEP250
chr20	34061298	C	774.637	CEP250
chr20	34061299	T	775.142	CEP250
chr20	34061300	G	774.32	CEP250
chr20	34061301	C	774.247	CEP250
chr20	34061302	A	773.358	CEP250
chr20	34061303	G	772.075	CEP250
chr20	34061304	A	771.664	CEP250
chr20	34061305	A	753.462	CEP250
chr20	34061306	G	772.194	CEP250
chr20	34061307	C	775.328	CEP250
chr20	34061308	T	776.086	CEP250
chr20	34061309	C	775.823	CEP250
chr20	34061310	A	770.387	CEP250
chr20	34061311	C	775.046	CEP250
chr20	34061312	T	771.183	CEP250
chr20	34061313	G	766.462	CEP250
chr20	34061314	G	761.79	CEP250
chr20	34061315	G	761.32	CEP250
chr20	34061316	G	762.573	CEP250
chr20	34061317	A	762.602	CEP250
chr20	34061318	G	763.054	CEP250
chr20	34061319	C	761.449	CEP250
chr20	34061320	G	761.995	CEP250
chr20	34061321	G	760.747	CEP250
chr20	34061322	G	762.414	CEP250
chr20	34061323	A	763.169	CEP250
chr20	34061324	C	762.86	CEP250
chr20	34061325	A	573.876	CEP250
chr20	34061326	C	579.25	CEP250
chr20	34061327	T	572.543	CEP250
chr20	34061328	C	578.925	CEP250
chr20	34061329	T	570.247	CEP250
chr20	34061330	G	576.306	CEP250
chr20	34061331	G	575.196	CEP250
chr20	34061332	C	578.347	CEP250
chr20	34061333	A	577.226	CEP250
chr20	34061334	G	576.944	CEP250
chr20	34061335	G	575.919	CEP250
chr20	34061336	G	577.29	CEP250
chr20	34061337	C	578.559	CEP250
chr20	34061338	A	574.675	CEP250
chr20	34061339	G	576.269	CEP250
chr20	34061340	A	569.806	CEP250
chr20	34061341	C	553.836	CEP250
chr20	34061342	T	548.363	CEP250
chr20	34061343	G	549.763	CEP250
chr20	34061344	T	548.188	CEP250
chr20	34061345	G	549.524	CEP250
chr20	34061346	G	548.882	CEP250
chr20	34061347	A	549.263	CEP250
chr20	34061348	C	549.054	CEP250
chr20	34061349	C	549.79	CEP250
chr20	34061350	T	549.538	CEP250
chr20	34061351	C	549.763	CEP250
chr20	34061352	C	549.849	CEP250
chr20	34061353	A	547.269	CEP250
chr20	34061354	G	548.769	CEP250
chr20	34061355	G	546.949	CEP250
chr20	34061356	G	549.379	CEP250
chr20	34061357	A	549.04	CEP250
chr20	34061358	G	550.522	CEP250
chr20	34061359	A	549.61	CEP250
chr20	34061360	G	549.452	CEP250
chr20	34061361	G	548.849	CEP250
chr20	34061362	T	549.013	CEP250
chr20	34061363	G	548.839	CEP250
chr20	34061364	G	548.798	CEP250
chr20	34061365	A	548.952	CEP250
chr20	34061366	C	549.702	CEP250
chr20	34061367	T	547.457	CEP250
chr20	34061368	C	550.14	CEP250
chr20	34061369	T	548.613	CEP250
chr20	34061370	C	550.07	CEP250
chr20	34061371	T	546.669	CEP250
chr20	34061372	C	550.099	CEP250
chr20	34061373	A	547.884	CEP250
chr20	34061374	G	440.21	CEP250
chr20	34061375	C	441.309	CEP250
chr20	34061376	A	438.801	CEP250
chr20	34061377	A	423.927	CEP250
chr20	34061378	G	439.909	CEP250
chr20	34061379	T	436.906	CEP250
chr20	34061380	G	440.382	CEP250
chr20	34061381	A	441.78	CEP250
chr20	34061382	G	440.245	CEP250
chr20	34061383	C	440.992	CEP250
chr20	34061384	A	440.833	CEP250
chr20	34061385	G	440.027	CEP250
chr20	34061386	A	415.782	CEP250
chr20	34061387	C	416.868	CEP250
chr20	34061388	G	417.18	CEP250
chr20	34061389	G	416.175	CEP250
chr20	34061390	G	417.64	CEP250
chr20	34061391	C	416.159	CEP250
chr20	34061392	T	418.043	CEP250
chr20	34061393	G	418.282	CEP250
chr20	34061394	T	412.836	CEP250
chr20	34061395	T	371.401	CEP250
chr20	34061396	C	375.763	CEP250
chr20	34061397	A	375.892	CEP250
chr20	34061675	C	321.583	CEP250
chr20	34061676	T	321.255	CEP250
chr20	34061677	C	322.062	CEP250
chr20	34061678	T	321.215	CEP250
chr20	34061679	G	318.613	CEP250
chr20	34061680	A	321.841	CEP250
chr20	34061681	T	321.048	CEP250
chr20	34061682	T	319.573	CEP250
chr20	34061683	C	331.944	CEP250
chr20	34061684	C	330.879	CEP250
chr20	34061685	C	331.28	CEP250
chr20	34061686	T	329.772	CEP250
chr20	34061687	T	329.602	CEP250
chr20	34061688	C	332.239	CEP250
chr20	34061689	T	326.226	CEP250
chr20	34061690	T	330.989	CEP250
chr20	34061691	C	331.793	CEP250
chr20	34061692	C	329.866	CEP250
chr20	34061693	A	330.992	CEP250
chr20	34061694	G	330.772	CEP250
chr20	34061695	G	328.624	CEP250
chr20	34061696	G	513.935	CEP250
chr20	34061697	A	517.616	CEP250
chr20	34061698	G	515.339	CEP250
chr20	34061699	C	515.739	CEP250
chr20	34061700	G	514.747	CEP250
chr20	34061701	A	517.481	CEP250
chr20	34061702	G	514.815	CEP250
chr20	34061703	A	515.997	CEP250
chr20	34061704	G	515.207	CEP250
chr20	34061705	C	515.925	CEP250
chr20	34061706	T	517.118	CEP250
chr20	34061707	G	516.694	CEP250
chr20	34061708	C	522.586	CEP250
chr20	34061709	T	524.879	CEP250
chr20	34061710	G	522.734	CEP250
chr20	34061711	C	523.581	CEP250
chr20	34061712	A	446.5	CEP250
chr20	34061713	G	443.306	CEP250
chr20	34061714	A	444.336	CEP250
chr20	34061715	A	427.47	CEP250
chr20	34061716	G	443.301	CEP250
chr20	34061717	G	443.21	CEP250
chr20	34061718	C	445.981	CEP250
chr20	34061719	C	445.559	CEP250
chr20	34061720	A	440.277	CEP250
chr20	34061721	G	446.003	CEP250
chr20	34061722	G	443.559	CEP250
chr20	34061723	G	444.944	CEP250
chr20	34061724	A	447.04	CEP250
chr20	34061725	A	527.812	CEP250
chr20	34061726	G	530.71	CEP250
chr20	34061727	A	536.339	CEP250
chr20	34061728	G	538.272	CEP250
chr20	34061729	C	538.871	CEP250
chr20	34061730	T	539.597	CEP250
chr20	34061731	G	626.801	CEP250
chr20	34061732	C	625.995	CEP250
chr20	34061733	G	626.503	CEP250
chr20	34061734	G	626.091	CEP250
chr20	34061735	C	627.086	CEP250
chr20	34061736	A	628.53	CEP250
chr20	34061737	G	627.435	CEP250
chr20	34061738	C	626.519	CEP250
chr20	34061739	A	627.753	CEP250
chr20	34061740	G	627.247	CEP250
chr20	34061741	C	624.997	CEP250
chr20	34061742	T	615.731	CEP250
chr20	34061743	G	626.156	CEP250
chr20	34061744	G	661.962	CEP250
chr20	34061745	A	661.608	CEP250
chr20	34061746	G	663.731	CEP250
chr20	34061747	G	662.277	CEP250
chr20	34061748	T	661.847	CEP250
chr20	34061749	G	663.669	CEP250
chr20	34061750	C	662.382	CEP250
chr20	34061751	T	656.185	CEP250
chr20	34061752	A	658.763	CEP250
chr20	34061753	G	663.059	CEP250
chr20	34061754	A	663.183	CEP250
chr20	34061755	G	663.288	CEP250
chr20	34061756	C	663.446	CEP250
chr20	34061757	A	663.097	CEP250
chr20	34061758	G	664.379	CEP250
chr20	34061759	G	662.89	CEP250
chr20	34061760	A	665.516	CEP250
chr20	34061761	G	664.554	CEP250
chr20	34061762	G	661.758	CEP250
chr20	34061763	C	663.013	CEP250
chr20	34061764	A	636.503	CEP250
chr20	34061765	T	659.933	CEP250
chr20	34061766	G	663.39	CEP250
chr20	34061767	G	662.772	CEP250
chr20	34061768	C	664.129	CEP250
chr20	34061769	G	662.984	CEP250
chr20	34061770	C	662.809	CEP250
chr20	34061771	C	662.925	CEP250
chr20	34061772	T	662.465	CEP250
chr20	34061773	G	675.801	CEP250
chr20	34061774	C	675.734	CEP250
chr20	34061775	G	681.962	CEP250
chr20	34061776	A	678.718	CEP250
chr20	34061777	A	649.839	CEP250
chr20	34061778	G	685.46	CEP250
chr20	34061779	G	682.516	CEP250
chr20	34061780	G	685.691	CEP250
chr20	34061781	T	665.745	CEP250
chr20	34061782	A	644.667	CEP250
chr20	34061783	A	657.094	CEP250
chr20	34061784	A	656.301	CEP250
chr20	34061785	T	656.054	CEP250
chr20	34061786	G	676.685	CEP250
chr20	34061787	T	670.992	CEP250
chr20	34061788	G	676.118	CEP250
chr20	34061789	G	675.973	CEP250
chr20	34061790	A	671.546	CEP250
chr20	34061791	G	676.177	CEP250
chr20	34061792	C	676.296	CEP250
chr20	34061793	T	660.651	CEP250
chr20	34061794	T	671.435	CEP250
chr20	34061795	C	677.341	CEP250
chr20	34061796	A	701.478	CEP250
chr20	34061797	G	706.527	CEP250
chr20	34061798	C	706.925	CEP250
chr20	34061799	T	707.78	CEP250
chr20	34061800	G	706.763	CEP250
chr20	34061801	C	705.29	CEP250
chr20	34061802	A	703.078	CEP250
chr20	34061803	G	706.793	CEP250
chr20	34061804	G	704.118	CEP250
chr20	34061805	G	704.866	CEP250
chr20	34061806	G	704.527	CEP250
chr20	34061807	G	706.113	CEP250
chr20	34061808	A	733.879	CEP250
chr20	34061809	C	737.978	CEP250
chr20	34061810	T	737.637	CEP250
chr20	34061811	C	735.038	CEP250
chr20	34061812	T	715.538	CEP250
chr20	34061813	G	731.868	CEP250
chr20	34061814	C	728.159	CEP250
chr20	34061815	C	726.745	CEP250
chr20	34061816	C	726.581	CEP250
chr20	34061817	A	727.401	CEP250
chr20	34061818	G	730.648	CEP250
chr20	34061819	G	728.61	CEP250
chr20	34061820	G	729.868	CEP250
chr20	34061821	C	725.696	CEP250
chr20	34061822	C	727.175	CEP250
chr20	34061823	A	727.989	CEP250
chr20	34061824	G	731.29	CEP250
chr20	34061825	A	725.113	CEP250
chr20	34061826	A	723.5	CEP250
chr20	34061827	G	728.93	CEP250
chr20	34061828	G	729.492	CEP250
chr20	34061829	A	730.481	CEP250
chr20	34061830	G	729.796	CEP250
chr20	34061831	G	728.758	CEP250
chr20	34061832	A	729.301	CEP250
chr20	34061833	A	661.349	CEP250
chr20	34061834	C	729.508	CEP250
chr20	34061835	A	729.672	CEP250
chr20	34061836	G	730.325	CEP250
chr20	34061837	C	720.487	CEP250
chr20	34061838	A	720.836	CEP250
chr20	34061839	G	722.989	CEP250
chr20	34061840	G	723.691	CEP250
chr20	34061841	A	721.946	CEP250
chr20	34061842	G	723.61	CEP250
chr20	34061843	G	722.962	CEP250
chr20	34061844	A	537.935	CEP250
chr20	34061845	G	532.718	CEP250
chr20	34061846	C	529.876	CEP250
chr20	34061847	T	529.833	CEP250
chr20	34061848	G	530.097	CEP250
chr20	34061849	C	529.14	CEP250
chr20	34061850	A	527.484	CEP250
chr20	34061851	C	527.035	CEP250
chr20	34061852	C	528.293	CEP250
chr20	34061853	T	529.944	CEP250
chr20	34061854	G	529.75	CEP250
chr20	34061855	G	529.325	CEP250
chr20	34061856	C	528.129	CEP250
chr20	34061857	T	523.952	CEP250
chr20	34061858	G	530.836	CEP250
chr20	34061859	T	529.866	CEP250
chr20	34061860	C	526.438	CEP250
chr20	34061861	C	526.753	CEP250
chr20	34061862	G	529.14	CEP250
chr20	34061863	G	527.581	CEP250
chr20	34061864	G	529.796	CEP250
chr20	34061865	A	527.14	CEP250
chr20	34061866	G	531.091	CEP250
chr20	34061867	A	527.866	CEP250
chr20	34061868	G	529.247	CEP250
chr20	34061869	G	526.933	CEP250
chr20	34061870	G	529.903	CEP250
chr20	34061871	A	524.177	CEP250
chr20	34061872	G	529.586	CEP250
chr20	34061873	C	525.172	CEP250
chr20	34061874	G	528.995	CEP250
chr20	34061875	T	483.562	CEP250
chr20	34061876	C	481.048	CEP250
chr20	34061877	T	488.798	CEP250
chr20	34061878	G	487.949	CEP250
chr20	34061879	T	488.785	CEP250
chr20	34061880	A	484.874	CEP250
chr20	34061881	A	484.433	CEP250
chr20	34061882	G	488.024	CEP250
chr20	34061883	T	487.473	CEP250
chr20	34061884	G	489.043	CEP250
chr20	34061885	A	488.487	CEP250
chr20	34061886	G	489.234	CEP250
chr20	34061887	A	486.175	CEP250
chr20	34061888	C	482.129	CEP250
chr20	34061889	T	485.191	CEP250
chr20	34061890	A	465.247	CEP250
chr20	34061891	G	487.239	CEP250
chr20	34061892	T	483.589	CEP250
chr20	34061893	C	476.753	CEP250
chr20	34061894	T	428.333	CEP250
chr20	34061895	C	428.772	CEP250
chr20	34061896	C	430.013	CEP250
chr20	34061897	T	432.427	CEP250
chr20	34062599	t	584.54	CEP250
chr20	34062600	g	589.003	CEP250
chr20	34062601	a	594.108	CEP250
chr20	34062602	t	576.984	CEP250
chr20	34062603	a	584.484	CEP250
chr20	34062604	a	586.634	CEP250
chr20	34062605	t	582.866	CEP250
chr20	34062606	a	593.231	CEP250
chr20	34062607	t	591.782	CEP250
chr20	34062608	t	585.212	CEP250
chr20	34062609	t	577.306	CEP250
chr20	34062610	a	594.22	CEP250
chr20	34062611	c	585.573	CEP250
chr20	34062612	c	579.495	CEP250
chr20	34062613	t	585.61	CEP250
chr20	34062614	t	582.427	CEP250
chr20	34062615	g	591.597	CEP250
chr20	34062616	a	585.215	CEP250
chr20	34062617	a	586.395	CEP250
chr20	34062618	g	589.511	CEP250
chr20	34062619	g	583.962	CEP250
chr20	34062620	g	590.849	CEP250
chr20	34062621	t	583.081	CEP250
chr20	34062622	t	597.769	CEP250
chr20	34062623	g	591.578	CEP250
chr20	34062624	c	585.532	CEP250
chr20	34062625	t	592.672	CEP250
chr20	34062626	g	595.296	CEP250
chr20	34062627	g	589.392	CEP250
chr20	34062628	g	594.11	CEP250
chr20	34062629	a	596.347	CEP250
chr20	34062630	a	564.702	CEP250
chr20	34062631	g	591.306	CEP250
chr20	34062632	a	588.987	CEP250
chr20	34062633	t	590.685	CEP250
chr20	34062634	g	594.433	CEP250
chr20	34062635	a	590.175	CEP250
chr20	34062636	g	588.626	CEP250
chr20	34062637	a	594.831	CEP250
chr20	34062638	g	588.39	CEP250
chr20	34062639	c	592.702	CEP250
chr20	34062640	a	594.167	CEP250
chr20	34062641	a	579.094	CEP250
chr20	34062642	c	592.685	CEP250
chr20	34062643	g	590.997	CEP250
chr20	34062644	t	587.952	CEP250
chr20	34062645	t	588.546	CEP250
chr20	34062646	t	593.801	CEP250
chr20	34062647	t	597.371	CEP250
chr20	34062648	g	590.946	CEP250
chr20	34062649	g	586.699	CEP250
chr20	34062650	a	597.347	CEP250
chr20	34062651	a	591.438	CEP250
chr20	34062652	a	587.712	CEP250
chr20	34062653	a	583.578	CEP250
chr20	34062654	c	595.769	CEP250
chr20	34062655	g	582.895	CEP250
chr20	34062656	c	592.57	CEP250
chr20	34062657	c	595.449	CEP250
chr20	34062658	a	597.734	CEP250
chr20	34062659	g	592.755	CEP250
chr20	34062660	c	595.22	CEP250
chr20	34062661	a	598.21	CEP250
chr20	34062662	t	597.946	CEP250
chr20	34062663	a	599.535	CEP250
chr20	34062664	g	577.175	CEP250
chr20	34062665	a	592.065	CEP250
chr20	34062666	a	586.035	CEP250
chr20	34062667	c	591.583	CEP250
chr20	34062668	c	592.747	CEP250
chr20	34062669	t	594.161	CEP250
chr20	34062670	g	592.261	CEP250
chr20	34062671	g	586.194	CEP250
chr20	34062672	c	593.589	CEP250
chr20	34062673	a	594.804	CEP250
chr20	34062674	t	601.508	CEP250
chr20	34062675	a	591.559	CEP250
chr20	34062676	t	600.059	CEP250
chr20	34062677	g	599.594	CEP250
chr20	34062678	g	600.694	CEP250
chr20	34062679	t	597.761	CEP250
chr20	34062680	a	600.508	CEP250
chr20	34062681	g	597.909	CEP250
chr20	34062682	g	602.352	CEP250
chr20	34062683	t	596.306	CEP250
chr20	34062684	c	570.099	CEP250
chr20	34062685	t	599.285	CEP250
chr20	34062686	t	601.632	CEP250
chr20	34062687	t	602.957	CEP250
chr20	34062688	a	597.078	CEP250
chr20	34062689	a	591.503	CEP250
chr20	34062690	t	592.298	CEP250
chr20	34062691	a	584.745	CEP250
chr20	34062692	a	579.737	CEP250
chr20	34062693	c	600.642	CEP250
chr20	34062694	t	597.917	CEP250
chr20	34062695	g	600.484	CEP250
chr20	34062696	g	597.543	CEP250
chr20	34062697	g	603.258	CEP250
chr20	34063307	C	382.758	CEP250
chr20	34063308	C	383.247	CEP250
chr20	34063309	C	385.522	CEP250
chr20	34063310	T	383.134	CEP250
chr20	34063311	C	386.395	CEP250
chr20	34063312	T	440.169	CEP250
chr20	34063313	C	445.121	CEP250
chr20	34063314	T	446.422	CEP250
chr20	34063315	T	446.801	CEP250
chr20	34063316	T	473.323	CEP250
chr20	34063317	C	479.855	CEP250
chr20	34063318	C	475.449	CEP250
chr20	34063319	C	472.796	CEP250
chr20	34063320	A	461.968	CEP250
chr20	34063321	T	466.108	CEP250
chr20	34063322	C	472.132	CEP250
chr20	34063323	T	466.78	CEP250
chr20	34063324	T	457.352	CEP250
chr20	34063325	A	472.054	CEP250
chr20	34063326	G	472.492	CEP250
chr20	34063327	T	470.97	CEP250
chr20	34063328	C	474.185	CEP250
chr20	34063329	A	467.906	CEP250
chr20	34063330	G	471.056	CEP250
chr20	34063331	G	472.57	CEP250
chr20	34063332	A	475.683	CEP250
chr20	34063333	G	474.602	CEP250
chr20	34063334	A	474.481	CEP250
chr20	34063335	T	474.524	CEP250
chr20	34063336	G	474.707	CEP250
chr20	34063337	C	473.901	CEP250
chr20	34063338	T	549.433	CEP250
chr20	34063339	G	550.688	CEP250
chr20	34063340	A	548.61	CEP250
chr20	34063341	T	551.054	CEP250
chr20	34063342	G	552.239	CEP250
chr20	34063343	G	553.538	CEP250
chr20	34063344	G	569.382	CEP250
chr20	34063345	C	590.927	CEP250
chr20	34063346	C	591.263	CEP250
chr20	34063347	T	593.758	CEP250
chr20	34063348	G	593.046	CEP250
chr20	34063349	G	608.083	CEP250
chr20	34063350	A	605.296	CEP250
chr20	34063351	A	601.659	CEP250
chr20	34063352	G	607.204	CEP250
chr20	34063353	C	604.36	CEP250
chr20	34063354	C	605.457	CEP250
chr20	34063355	A	607.073	CEP250
chr20	34063356	A	606.987	CEP250
chr20	34063357	A	605.933	CEP250
chr20	34063358	C	608.164	CEP250
chr20	34063359	A	606.868	CEP250
chr20	34063360	G	609.14	CEP250
chr20	34063361	T	610.742	CEP250
chr20	34063362	C	916.352	CEP250
chr20	34063363	A	917.212	CEP250
chr20	34063364	G	920.675	CEP250
chr20	34063365	A	925.124	CEP250
chr20	34063366	A	924.341	CEP250
chr20	34063367	T	926.272	CEP250
chr20	34063368	C	926.761	CEP250
chr20	34063369	A	927.591	CEP250
chr20	34063370	C	926.788	CEP250
chr20	34063371	T	924.336	CEP250
chr20	34063372	C	927.134	CEP250
chr20	34063373	A	925.731	CEP250
chr20	34063374	G	925.478	CEP250
chr20	34063375	T	924.777	CEP250
chr20	34063376	G	925.427	CEP250
chr20	34063377	A	925.621	CEP250
chr20	34063378	A	914.715	CEP250
chr20	34063379	C	925.599	CEP250
chr20	34063380	T	920.616	CEP250
chr20	34063381	G	925.215	CEP250
chr20	34063382	A	925.336	CEP250
chr20	34063383	T	927.108	CEP250
chr20	34063384	C	926.465	CEP250
chr20	34063385	A	945.815	CEP250
chr20	34063386	C	945.454	CEP250
chr20	34063387	T	944.089	CEP250
chr20	34063388	C	944.32	CEP250
chr20	34063389	T	935.64	CEP250
chr20	34063390	T	943.79	CEP250
chr20	34063391	C	946.683	CEP250
chr20	34063392	G	942.626	CEP250
chr20	34063393	G	942.723	CEP250
chr20	34063394	G	944.556	CEP250
chr20	34063395	A	947.546	CEP250
chr20	34063396	A	910.597	CEP250
chr20	34063397	G	931.874	CEP250
chr20	34063398	C	934.465	CEP250
chr20	34063399	C	932.677	CEP250
chr20	34063400	C	932.073	CEP250
chr20	34063401	T	930.067	CEP250
chr20	34063402	G	933.051	CEP250
chr20	34063403	G	932.527	CEP250
chr20	34063404	A	932.269	CEP250
chr20	34063405	G	933.774	CEP250
chr20	34063406	T	932.081	CEP250
chr20	34063407	C	934.11	CEP250
chr20	34063408	A	729.909	CEP250
chr20	34063409	A	728.995	CEP250
chr20	34063410	G	723.562	CEP250
chr20	34063411	T	731.218	CEP250
chr20	34063412	C	734.548	CEP250
chr20	34063413	A	731.392	CEP250
chr20	34063414	C	733.341	CEP250
chr20	34063415	C	730.258	CEP250
chr20	34063416	T	727.763	CEP250
chr20	34063417	G	731.21	CEP250
chr20	34063418	G	730.016	CEP250
chr20	34063419	A	731.226	CEP250
chr20	34063420	A	710.815	CEP250
chr20	34063421	G	714.29	CEP250
chr20	34063422	G	710.099	CEP250
chr20	34063423	G	700.952	CEP250
chr20	34063424	G	685.108	CEP250
chr20	34063425	A	678.618	CEP250
chr20	34063426	G	677.253	CEP250
chr20	34063427	T	674.091	CEP250
chr20	34063428	T	676.341	CEP250
chr20	34063429	A	675.027	CEP250
chr20	34063430	C	675.22	CEP250
chr20	34063431	T	677.798	CEP250
chr20	34063432	G	675.503	CEP250
chr20	34063433	A	669.207	CEP250
chr20	34063434	G	676.116	CEP250
chr20	34063435	G	673.758	CEP250
chr20	34063436	C	675.675	CEP250
chr20	34063437	A	675.191	CEP250
chr20	34063438	A	645.293	CEP250
chr20	34063439	G	591.379	CEP250
chr20	34063440	A	588.344	CEP250
chr20	34063441	G	595.073	CEP250
chr20	34063442	C	595.715	CEP250
chr20	34063443	A	593.747	CEP250
chr20	34063444	A	575.833	CEP250
chr20	34063445	A	588.715	CEP250
chr20	34063446	C	595.78	CEP250
chr20	34063447	G	590.667	CEP250
chr20	34063448	G	592.624	CEP250
chr20	34063449	A	594.411	CEP250
chr20	34063450	A	549.642	CEP250
chr20	34063451	G	580.97	CEP250
chr20	34063452	T	578.228	CEP250
chr20	34063453	G	581.487	CEP250
chr20	34063454	A	581.132	CEP250
chr20	34063455	C	581.242	CEP250
chr20	34063456	C	579.519	CEP250
chr20	34063457	G	573.25	CEP250
chr20	34063458	C	546.269	CEP250
chr20	34063459	A	536.148	CEP250
chr20	34063460	G	537.847	CEP250
chr20	34063461	C	538.621	CEP250
chr20	34063462	G	449.406	CEP250
chr20	34063463	C	451.167	CEP250
chr20	34063464	T	444.613	CEP250
chr20	34063465	G	448.777	CEP250
chr20	34063466	G	448.696	CEP250
chr20	34063467	C	447.892	CEP250
chr20	34063468	T	447.672	CEP250
chr20	34063469	A	419.18	CEP250
chr20	34063470	G	450.019	CEP250
chr20	34063471	G	446.661	CEP250
chr20	34063472	G	449.675	CEP250
chr20	34063473	T	448.672	CEP250
chr20	34063474	G	454.255	CEP250
chr20	34063475	C	450.019	CEP250
chr20	34063476	G	454.863	CEP250
chr20	34063477	T	451.777	CEP250
chr20	34063478	G	446.874	CEP250
chr20	34063479	G	445.866	CEP250
chr20	34063480	C	441.258	CEP250
chr20	34063481	C	444.142	CEP250
chr20	34063482	T	445.906	CEP250
chr20	34063483	C	441.683	CEP250
chr20	34063484	C	445.054	CEP250
chr20	34063485	T	445.14	CEP250
chr20	34063486	C	444.371	CEP250
chr20	34063487	T	446.03	CEP250
chr20	34063488	C	440.793	CEP250
chr20	34063489	C	444.734	CEP250
chr20	34063490	T	446.449	CEP250
chr20	34063491	C	443.75	CEP250
chr20	34064254	T	415.086	CEP250
chr20	34064255	A	415.161	CEP250
chr20	34064256	A	410.901	CEP250
chr20	34064257	T	408.108	CEP250
chr20	34064258	C	408.965	CEP250
chr20	34064259	C	394.153	CEP250
chr20	34064260	T	409.065	CEP250
chr20	34064261	T	405.726	CEP250
chr20	34064262	T	415.551	CEP250
chr20	34064263	T	418.417	CEP250
chr20	34064264	T	423.634	CEP250
chr20	34064265	G	421.855	CEP250
chr20	34064266	T	417.995	CEP250
chr20	34064267	T	419.634	CEP250
chr20	34064268	T	424.446	CEP250
chr20	34064269	T	423.618	CEP250
chr20	34064270	T	423.917	CEP250
chr20	34064271	T	419.306	CEP250
chr20	34064272	A	424.755	CEP250
chr20	34064273	G	416.519	CEP250
chr20	34064274	G	415.013	CEP250
chr20	34064275	C	429.013	CEP250
chr20	34064276	A	447.758	CEP250
chr20	34064277	G	454.511	CEP250
chr20	34064278	A	455.726	CEP250
chr20	34064279	G	456.524	CEP250
chr20	34064280	C	456.489	CEP250
chr20	34064281	A	538.618	CEP250
chr20	34064282	G	536.605	CEP250
chr20	34064283	T	536.675	CEP250
chr20	34064284	C	538.185	CEP250
chr20	34064285	A	572.68	CEP250
chr20	34064286	A	567.755	CEP250
chr20	34064287	T	561.763	CEP250
chr20	34064288	T	573.718	CEP250
chr20	34064289	G	572.18	CEP250
chr20	34064290	C	572.398	CEP250
chr20	34064291	A	574.61	CEP250
chr20	34064292	G	566.941	CEP250
chr20	34064293	A	571.315	CEP250
chr20	34064294	G	571.683	CEP250
chr20	34064295	C	572.508	CEP250
chr20	34064296	T	572.672	CEP250
chr20	34064297	G	573.763	CEP250
chr20	34064298	T	695.5	CEP250
chr20	34064299	C	694.309	CEP250
chr20	34064300	G	693.927	CEP250
chr20	34064301	A	697.823	CEP250
chr20	34064302	G	696.317	CEP250
chr20	34064303	T	699.317	CEP250
chr20	34064304	T	716.161	CEP250
chr20	34064305	C	724.669	CEP250
chr20	34064306	T	727.79	CEP250
chr20	34064307	G	728.274	CEP250
chr20	34064308	A	728.035	CEP250
chr20	34064309	A	728.462	CEP250
chr20	34064310	A	728.895	CEP250
chr20	34064311	A	723.094	CEP250
chr20	34064312	C	729.024	CEP250
chr20	34064313	A	747.253	CEP250
chr20	34064314	C	747.403	CEP250
chr20	34064315	C	743.546	CEP250
chr20	34064316	C	748.382	CEP250
chr20	34064317	T	743.522	CEP250
chr20	34064318	G	746.591	CEP250
chr20	34064319	A	746.387	CEP250
chr20	34064320	A	746.075	CEP250
chr20	34064321	G	742.228	CEP250
chr20	34064322	A	745.763	CEP250
chr20	34064323	C	747.57	CEP250
chr20	34064324	A	826.989	CEP250
chr20	34064325	G	829.185	CEP250
chr20	34064326	A	826.454	CEP250
chr20	34064327	A	825.175	CEP250
chr20	34064328	G	826.177	CEP250
chr20	34064329	T	822.774	CEP250
chr20	34064330	A	833.091	CEP250
chr20	34064331	G	829.702	CEP250
chr20	34064332	C	830.481	CEP250
chr20	34064333	T	832.858	CEP250
chr20	34064334	G	832.562	CEP250
chr20	34064335	A	830.823	CEP250
chr20	34064336	T	842.39	CEP250
chr20	34064337	C	841.145	CEP250
chr20	34064338	T	840.301	CEP250
chr20	34064339	T	843.546	CEP250
chr20	34064340	C	844.481	CEP250
chr20	34064341	G	844.212	CEP250
chr20	34064342	G	843.836	CEP250
chr20	34064343	G	844.239	CEP250
chr20	34064344	C	844.188	CEP250
chr20	34064345	T	834.715	CEP250
chr20	34064346	G	845.005	CEP250
chr20	34064347	C	844.809	CEP250
chr20	34064348	A	844.833	CEP250
chr20	34064349	G	844.562	CEP250
chr20	34064350	C	844.304	CEP250
chr20	34064351	T	834.796	CEP250
chr20	34064352	G	845.28	CEP250
chr20	34064353	T	845.868	CEP250
chr20	34064354	C	845.301	CEP250
chr20	34064355	A	845.113	CEP250
chr20	34064356	A	844.634	CEP250
chr20	34064357	G	842.148	CEP250
chr20	34064358	C	844.685	CEP250
chr20	34064359	T	847.86	CEP250
chr20	34064360	C	844.102	CEP250
chr20	34064361	A	844.352	CEP250
chr20	34064362	G	845.476	CEP250
chr20	34064363	T	846.438	CEP250
chr20	34064364	G	845.032	CEP250
chr20	34064365	C	841.435	CEP250
chr20	34064366	C	831.599	CEP250
chr20	34064367	T	838.091	CEP250
chr20	34064368	T	837.532	CEP250
chr20	34064369	A	832.909	CEP250
chr20	34064370	A	827.747	CEP250
chr20	34064371	A	823.578	CEP250
chr20	34064372	T	835.573	CEP250
chr20	34064373	G	674.823	CEP250
chr20	34064374	A	666.323	CEP250
chr20	34064375	G	673.008	CEP250
chr20	34064376	G	672.462	CEP250
chr20	34064377	C	669.782	CEP250
chr20	34064378	T	668.183	CEP250
chr20	34064379	T	662.602	CEP250
chr20	34064380	T	675.142	CEP250
chr20	34064381	G	674.344	CEP250
chr20	34064382	G	672.925	CEP250
chr20	34064383	C	670.073	CEP250
chr20	34064384	G	674.683	CEP250
chr20	34064385	T	658.691	CEP250
chr20	34064386	T	671.086	CEP250
chr20	34064387	A	671.032	CEP250
chr20	34064388	G	668.339	CEP250
chr20	34064389	A	645.409	CEP250
chr20	34064390	T	641.866	CEP250
chr20	34064391	A	640.406	CEP250
chr20	34064392	A	598.282	CEP250
chr20	34064393	A	606.274	CEP250
chr20	34064394	G	607.328	CEP250
chr20	34064395	T	608.933	CEP250
chr20	34064396	T	609.801	CEP250
chr20	34064397	G	607.551	CEP250
chr20	34064398	G	502.812	CEP250
chr20	34064399	G	504.008	CEP250
chr20	34064400	C	504.247	CEP250
chr20	34064401	T	505.624	CEP250
chr20	34064402	G	505.731	CEP250
chr20	34064403	A	498.715	CEP250
chr20	34064404	A	501.32	CEP250
chr20	34064405	C	503.473	CEP250
chr20	34064406	C	504.07	CEP250
chr20	34064407	A	503.68	CEP250
chr20	34064408	G	503.573	CEP250
chr20	34064409	C	504.325	CEP250
chr20	34064410	A	482.968	CEP250
chr20	34064411	G	482.79	CEP250
chr20	34064412	C	474.763	CEP250
chr20	34064413	T	458.952	CEP250
chr20	34064414	T	460.624	CEP250
chr20	34064415	C	449.159	CEP250
chr20	34064416	T	452.218	CEP250
chr20	34064417	C	446.935	CEP250
chr20	34064418	C	447.624	CEP250
chr20	34064419	A	444.995	CEP250
chr20	34064420	G	447.651	CEP250
chr20	34064421	G	448.11	CEP250
chr20	34064422	T	447.917	CEP250
chr20	34064423	G	449.911	CEP250
chr20	34064424	A	450.441	CEP250
chr20	34064425	G	448.237	CEP250
chr20	34064426	C	323.817	CEP250
chr20	34064427	A	324.481	CEP250
chr20	34064428	A	316.702	CEP250
chr20	34064429	A	322.099	CEP250
chr20	34064430	G	324.995	CEP250
chr20	34064431	A	323.626	CEP250
chr20	34064432	T	320.183	CEP250
chr20	34064433	T	323.013	CEP250
chr20	34064434	T	314.444	CEP250
chr20	34064435	T	326.669	CEP250
chr20	34064436	C	312.331	CEP250
chr20	34064437	C	313.478	CEP250
chr20	34064438	T	313.341	CEP250
chr20	34064439	G	314.11	CEP250
chr20	34064440	G	314.747	CEP250
chr20	34065676	C	353.462	CEP250
chr20	34065677	T	331.398	CEP250
chr20	34065678	T	352.952	CEP250
chr20	34065679	C	353.855	CEP250
chr20	34065680	C	347.618	CEP250
chr20	34065681	C	351	CEP250
chr20	34065682	T	337.091	CEP250
chr20	34065683	T	327.048	CEP250
chr20	34065684	T	337.54	CEP250
chr20	34065685	T	347.503	CEP250
chr20	34065686	T	350.812	CEP250
chr20	34065687	G	354.374	CEP250
chr20	34065688	G	351.116	CEP250
chr20	34065689	C	351.718	CEP250
chr20	34065690	C	353.715	CEP250
chr20	34065691	A	352.734	CEP250
chr20	34065692	G	356.524	CEP250
chr20	34065693	T	332.28	CEP250
chr20	34065694	A	351.772	CEP250
chr20	34065695	G	355.965	CEP250
chr20	34065696	T	351.245	CEP250
chr20	34065697	T	347.656	CEP250
chr20	34065698	A	353.019	CEP250
chr20	34065699	G	356.605	CEP250
chr20	34065700	A	354.82	CEP250
chr20	34065701	G	355.772	CEP250
chr20	34065702	G	355.992	CEP250
chr20	34065703	A	356.538	CEP250
chr20	34065704	G	355.825	CEP250
chr20	34065705	G	356.18	CEP250
chr20	34065706	A	358.296	CEP250
chr20	34065707	G	355.785	CEP250
chr20	34065708	A	356.935	CEP250
chr20	34065709	A	350.349	CEP250
chr20	34065710	C	355.927	CEP250
chr20	34065711	C	355.454	CEP250
chr20	34065712	A	356.82	CEP250
chr20	34065713	G	359.704	CEP250
chr20	34065714	T	359.871	CEP250
chr20	34065715	C	357.468	CEP250
chr20	34065716	T	356.901	CEP250
chr20	34065717	G	360.341	CEP250
chr20	34065718	T	357.863	CEP250
chr20	34065719	G	361.368	CEP250
chr20	34065720	T	362.086	CEP250
chr20	34065721	G	361.099	CEP250
chr20	34065722	C	360.46	CEP250
chr20	34065723	A	360.465	CEP250
chr20	34065724	G	360.766	CEP250
chr20	34065725	C	359.992	CEP250
chr20	34065726	A	359.61	CEP250
chr20	34065727	G	360.575	CEP250
chr20	34065728	A	358.758	CEP250
chr20	34065729	A	411.726	CEP250
chr20	34065730	T	420.586	CEP250
chr20	34065731	G	424.589	CEP250
chr20	34065732	G	423.825	CEP250
chr20	34065733	A	424.718	CEP250
chr20	34065734	G	424.148	CEP250
chr20	34065735	G	423.406	CEP250
chr20	34065736	C	424.567	CEP250
chr20	34065737	C	425.815	CEP250
chr20	34065738	G	425.852	CEP250
chr20	34065739	C	427.435	CEP250
chr20	34065740	A	427.035	CEP250
chr20	34065741	G	426.868	CEP250
chr20	34065742	A	427.772	CEP250
chr20	34065743	G	427.484	CEP250
chr20	34065744	C	432.43	CEP250
chr20	34065745	A	432.325	CEP250
chr20	34065746	G	432.806	CEP250
chr20	34065747	G	432.462	CEP250
chr20	34065748	C	431.39	CEP250
chr20	34065749	G	433.79	CEP250
chr20	34065750	A	432.855	CEP250
chr20	34065751	G	433.806	CEP250
chr20	34065752	A	431.465	CEP250
chr20	34065753	A	420.159	CEP250
chr20	34065754	A	419.414	CEP250
chr20	34065755	T	433.868	CEP250
chr20	34065756	G	432.086	CEP250
chr20	34065757	C	455.065	CEP250
chr20	34065758	T	460.134	CEP250
chr20	34065759	T	468.172	CEP250
chr20	34065760	T	476.427	CEP250
chr20	34065761	G	480.419	CEP250
chr20	34065762	C	480.301	CEP250
chr20	34065763	A	475.478	CEP250
chr20	34065764	G	480.898	CEP250
chr20	34065765	G	480.247	CEP250
chr20	34065766	T	480.739	CEP250
chr20	34065767	C	476.247	CEP250
chr20	34065768	G	480.505	CEP250
chr20	34065769	A	477.72	CEP250
chr20	34065770	C	475.949	CEP250
chr20	34065771	C	477.266	CEP250
chr20	34065772	T	473.234	CEP250
chr20	34065773	G	479.726	CEP250
chr20	34065774	G	479.495	CEP250
chr20	34065775	C	476.849	CEP250
chr20	34065776	G	614.503	CEP250
chr20	34065777	G	616.137	CEP250
chr20	34065778	A	614.29	CEP250
chr20	34065779	G	465.306	CEP250
chr20	34065780	G	469.151	CEP250
chr20	34065781	C	497.745	CEP250
chr20	34065782	A	501.296	CEP250
chr20	34065783	G	507.535	CEP250
chr20	34065784	A	505.008	CEP250
chr20	34065785	G	506.323	CEP250
chr20	34065786	A	500.379	CEP250
chr20	34065787	A	488.962	CEP250
chr20	34065788	G	505.137	CEP250
chr20	34065789	A	499.691	CEP250
chr20	34065790	G	505.172	CEP250
chr20	34065791	G	506.618	CEP250
chr20	34065792	A	505.03	CEP250
chr20	34065793	G	505.376	CEP250
chr20	34065794	G	504.696	CEP250
chr20	34065795	G	505.645	CEP250
chr20	34065796	A	504.28	CEP250
chr20	34065797	A	485.059	CEP250
chr20	34065798	G	499.239	CEP250
chr20	34065799	C	504.062	CEP250
chr20	34065800	C	501.777	CEP250
chr20	34065801	C	678.18	CEP250
chr20	34065802	T	677.177	CEP250
chr20	34065803	G	633.266	CEP250
chr20	34065804	T	623.258	CEP250
chr20	34065805	G	632.914	CEP250
chr20	34065806	G	631.126	CEP250
chr20	34065807	G	632.806	CEP250
chr20	34065808	A	633.301	CEP250
chr20	34065809	A	612.382	CEP250
chr20	34065810	A	630.478	CEP250
chr20	34065811	A	626.858	CEP250
chr20	34065812	G	631.159	CEP250
chr20	34065813	A	630.755	CEP250
chr20	34065814	A	634.855	CEP250
chr20	34065815	C	636.315	CEP250
chr20	34065816	A	635.653	CEP250
chr20	34065817	C	636.938	CEP250
chr20	34065818	T	635.57	CEP250
chr20	34065819	C	636.965	CEP250
chr20	34065820	A	634.363	CEP250
chr20	34065821	C	634.935	CEP250
chr20	34065822	C	632.392	CEP250
chr20	34065823	T	623.519	CEP250
chr20	34065824	G	621.573	CEP250
chr20	34065825	G	620.583	CEP250
chr20	34065826	A	611.398	CEP250
chr20	34065827	G	610.72	CEP250
chr20	34065828	G	607.858	CEP250
chr20	34065829	C	609.879	CEP250
chr20	34065830	T	641.621	CEP250
chr20	34065831	C	641.355	CEP250
chr20	34065832	A	639.962	CEP250
chr20	34065833	G	639.546	CEP250
chr20	34065834	C	639.952	CEP250
chr20	34065835	T	641.427	CEP250
chr20	34065836	G	639.538	CEP250
chr20	34065837	C	639.097	CEP250
chr20	34065838	A	638.938	CEP250
chr20	34065839	G	638.941	CEP250
chr20	34065840	A	636.831	CEP250
chr20	34065841	A	625.938	CEP250
chr20	34065842	A	630.008	CEP250
chr20	34065843	G	629.21	CEP250
chr20	34065844	C	628.745	CEP250
chr20	34065845	T	626.86	CEP250
chr20	34065846	G	629.726	CEP250
chr20	34065847	A	630.742	CEP250
chr20	34065848	G	630.183	CEP250
chr20	34065849	G	628.137	CEP250
chr20	34065850	A	631.403	CEP250
chr20	34065851	G	630.653	CEP250
chr20	34065852	G	627.129	CEP250
chr20	34065853	C	628.847	CEP250
chr20	34065854	T	629.325	CEP250
chr20	34065855	G	630.159	CEP250
chr20	34065856	G	628.823	CEP250
chr20	34065857	G	566.981	CEP250
chr20	34065858	G	567.5	CEP250
chr20	34065859	C	567.476	CEP250
chr20	34065860	T	569.065	CEP250
chr20	34065861	G	567.839	CEP250
chr20	34065862	A	566.274	CEP250
chr20	34065863	G	568.392	CEP250
chr20	34065864	C	567.527	CEP250
chr20	34065865	T	569.444	CEP250
chr20	34065866	G	567.476	CEP250
chr20	34065867	C	567.661	CEP250
chr20	34065868	A	566.817	CEP250
chr20	34065869	G	561.669	CEP250
chr20	34065870	G	558.398	CEP250
chr20	34065871	C	560.667	CEP250
chr20	34065872	A	555.333	CEP250
chr20	34065873	G	546.737	CEP250
chr20	34065874	A	543.374	CEP250
chr20	34065875	T	544.909	CEP250
chr20	34065876	C	541.745	CEP250
chr20	34065877	T	545.188	CEP250
chr20	34065878	C	456.454	CEP250
chr20	34065879	A	449.597	CEP250
chr20	34065880	G	454.29	CEP250
chr20	34065881	G	451.191	CEP250
chr20	34065882	G	454.247	CEP250
chr20	34065883	A	455.927	CEP250
chr20	34065884	C	454.989	CEP250
chr20	34065885	A	454.124	CEP250
chr20	34065886	T	455.465	CEP250
chr20	34065887	C	452.833	CEP250
chr20	34065888	C	451.129	CEP250
chr20	34065889	A	454.61	CEP250
chr20	34065890	A	454.484	CEP250
chr20	34065891	G	452.013	CEP250
chr20	34065892	A	452.715	CEP250
chr20	34065893	A	439.691	CEP250
chr20	34065894	G	421.973	CEP250
chr20	34065895	A	417.61	CEP250
chr20	34065896	G	413.535	CEP250
chr20	34065897	A	414.07	CEP250
chr20	34065898	A	408.011	CEP250
chr20	34065899	G	406.194	CEP250
chr20	34065900	G	411.411	CEP250
chr20	34065901	A	413.468	CEP250
chr20	34065902	A	394.376	CEP250
chr20	34065903	G	395.788	CEP250
chr20	34065904	A	408.906	CEP250
chr20	34065905	A	401.903	CEP250
chr20	34065906	A	399.513	CEP250
chr20	34065907	T	405.03	CEP250
chr20	34065908	T	403.763	CEP250
chr20	34065909	C	412.742	CEP250
chr20	34065910	A	415.825	CEP250
chr20	34065911	A	413.175	CEP250
chr20	34065912	A	408.081	CEP250
chr20	34065913	A	409.556	CEP250
chr20	34065914	G	405	CEP250
chr20	34065915	A	409.602	CEP250
chr20	34065916	A	396.384	CEP250
chr20	34065917	A	402.71	CEP250
chr20	34065918	C	405.546	CEP250
chr20	34065919	T	408.07	CEP250
chr20	34065920	A	382.28	CEP250
chr20	34065921	A	391.07	CEP250
chr20	34065922	G	401.39	CEP250
chr20	34065923	T	406.833	CEP250
chr20	34065924	G	411.629	CEP250
chr20	34065925	A	409.422	CEP250
chr20	34065926	G	400.164	CEP250
chr20	34065927	G	407.323	CEP250
chr20	34065928	T	407.801	CEP250
chr20	34065929	G	412.855	CEP250
chr20	34065930	A	415.366	CEP250
chr20	34065931	G	409.116	CEP250
chr20	34065932	A	410.185	CEP250
chr20	34065933	A	407.669	CEP250
chr20	34065934	G	396.723	CEP250
chr20	34065935	C	390.417	CEP250
chr20	34065936	C	401.086	CEP250
chr20	34065937	A	413.285	CEP250
chr20	34065938	A	411.183	CEP250
chr20	34065939	A	402.696	CEP250
chr20	34065940	A	398.476	CEP250
chr20	34065941	T	413.688	CEP250
chr20	34065942	G	404.043	CEP250
chr20	34065943	G	413.255	CEP250
chr20	34065944	A	413.097	CEP250
chr20	34065945	C	410.605	CEP250
chr20	34065946	A	411.261	CEP250
chr20	34067036	C	363.427	CEP250
chr20	34067037	A	355.511	CEP250
chr20	34067038	C	362.715	CEP250
chr20	34067039	C	362.478	CEP250
chr20	34067040	A	355.497	CEP250
chr20	34067041	C	362	CEP250
chr20	34067042	A	352.285	CEP250
chr20	34067043	T	342.82	CEP250
chr20	34067044	T	357.29	CEP250
chr20	34067045	C	362.062	CEP250
chr20	34067046	T	331.957	CEP250
chr20	34067047	T	357.285	CEP250
chr20	34067048	C	363.661	CEP250
chr20	34067049	C	362.86	CEP250
chr20	34067050	C	362.516	CEP250
chr20	34067051	C	362.745	CEP250
chr20	34067052	T	359.056	CEP250
chr20	34067053	C	363.906	CEP250
chr20	34067054	A	337.379	CEP250
chr20	34067055	G	354.527	CEP250
chr20	34067056	T	349.395	CEP250
chr20	34067057	C	360.387	CEP250
chr20	34067058	A	345.368	CEP250
chr20	34067059	C	356.53	CEP250
chr20	34067060	G	356.39	CEP250
chr20	34067061	T	349.145	CEP250
chr20	34067062	C	358.527	CEP250
chr20	34067063	A	359.419	CEP250
chr20	34067064	C	363.444	CEP250
chr20	34067065	C	359.583	CEP250
chr20	34067066	A	338.898	CEP250
chr20	34067067	G	359.53	CEP250
chr20	34067068	C	359.218	CEP250
chr20	34067069	A	335.425	CEP250
chr20	34067070	G	361.989	CEP250
chr20	34067071	G	356.452	CEP250
chr20	34067072	A	341.223	CEP250
chr20	34067073	G	363.363	CEP250
chr20	34067074	G	360.605	CEP250
chr20	34067075	C	356.556	CEP250
chr20	34067076	A	354.349	CEP250
chr20	34067077	G	359.462	CEP250
chr20	34067078	C	363.011	CEP250
chr20	34067079	C	359.495	CEP250
chr20	34067080	A	359.102	CEP250
chr20	34067081	C	357.492	CEP250
chr20	34067082	G	351.831	CEP250
chr20	34067083	A	359.164	CEP250
chr20	34067084	C	350.591	CEP250
chr20	34067085	T	357.032	CEP250
chr20	34067086	C	358.25	CEP250
chr20	34067087	A	339.556	CEP250
chr20	34067088	G	363.038	CEP250
chr20	34067089	C	348.575	CEP250
chr20	34067090	T	352.707	CEP250
chr20	34067091	G	363.911	CEP250
chr20	34067092	G	357.132	CEP250
chr20	34067093	A	344.444	CEP250
chr20	34067094	G	363.562	CEP250
chr20	34067095	C	357.368	CEP250
chr20	34067096	A	339.847	CEP250
chr20	34067097	G	375.024	CEP250
chr20	34067098	C	352.513	CEP250
chr20	34067099	T	368.505	CEP250
chr20	34067100	A	368.417	CEP250
chr20	34067101	C	362.925	CEP250
chr20	34067102	A	365.048	CEP250
chr20	34067103	T	354.363	CEP250
chr20	34067104	C	379.43	CEP250
chr20	34067105	A	313.645	CEP250
chr20	34067106	G	385.798	CEP250
chr20	34067107	G	374.285	CEP250
chr20	34067108	A	356.844	CEP250
chr20	34067109	G	386.78	CEP250
chr20	34067110	G	382.53	CEP250
chr20	34067111	C	353.672	CEP250
chr20	34067112	A	387.465	CEP250
chr20	34067113	A	381.151	CEP250
chr20	34067114	A	346.949	CEP250
chr20	34067115	G	385.728	CEP250
chr20	34067116	C	383.608	CEP250
chr20	34067117	G	379.634	CEP250
chr20	34067118	A	384.32	CEP250
chr20	34067119	C	379.11	CEP250
chr20	34067120	A	436.022	CEP250
chr20	34067121	G	461.992	CEP250
chr20	34067122	G	446.86	CEP250
chr20	34067123	A	471.952	CEP250
chr20	34067124	A	452.626	CEP250
chr20	34067125	G	456.54	CEP250
chr20	34067126	A	470.019	CEP250
chr20	34067127	A	439.581	CEP250
chr20	34067128	G	470.478	CEP250
chr20	34067129	T	474.793	CEP250
chr20	34067130	G	476.218	CEP250
chr20	34067131	C	453.465	CEP250
chr20	34067132	T	466.804	CEP250
chr20	34067133	T	458.53	CEP250
chr20	34067134	G	470.876	CEP250
chr20	34067135	C	469.065	CEP250
chr20	34067136	C	459.196	CEP250
chr20	34067137	A	419.371	CEP250
chr20	34067138	G	471.446	CEP250
chr20	34067139	G	470.331	CEP250
chr20	34067140	G	469.142	CEP250
chr20	34067141	C	458.487	CEP250
chr20	34067142	A	440.003	CEP250
chr20	34067143	G	421.728	CEP250
chr20	34067144	T	421.358	CEP250
chr20	34067145	C	426.013	CEP250
chr20	34067146	C	420.169	CEP250
chr20	34067147	A	390.882	CEP250
chr20	34067148	G	429.371	CEP250
chr20	34067149	G	415.815	CEP250
chr20	34067150	A	409.809	CEP250
chr20	34067151	G	404.441	CEP250
chr20	34067152	A	428.745	CEP250
chr20	34067153	A	378.618	CEP250
chr20	34067154	G	429.919	CEP250
chr20	34067155	G	422.202	CEP250
chr20	34067156	A	398.425	CEP250
chr20	34067157	G	430.683	CEP250
chr20	34067158	G	427.75	CEP250
chr20	34067159	C	427.642	CEP250
chr20	34067160	C	424.782	CEP250
chr20	34067161	C	389.094	CEP250
chr20	34067162	T	422.382	CEP250
chr20	34067163	A	397.253	CEP250
chr20	34067164	G	413.954	CEP250
chr20	34067165	T	423.492	CEP250
chr20	34067166	A	412.245	CEP250
chr20	34067167	C	418.551	CEP250
chr20	34067168	G	427.215	CEP250
chr20	34067169	A	414.968	CEP250
chr20	34067170	G	423.075	CEP250
chr20	34067171	A	427.909	CEP250
chr20	34067172	G	416.081	CEP250
chr20	34067173	A	435.919	CEP250
chr20	34067174	A	430.277	CEP250
chr20	34067175	A	415.677	CEP250
chr20	34067176	G	435.481	CEP250
chr20	34067177	C	435.594	CEP250
chr20	34067178	G	436.048	CEP250
chr20	34067179	G	435.185	CEP250
chr20	34067180	C	434.933	CEP250
chr20	34067181	T	433.505	CEP250
chr20	34067182	C	431.452	CEP250
chr20	34067183	T	432.75	CEP250
chr20	34067184	A	432.944	CEP250
chr20	34067185	G	435.317	CEP250
chr20	34067186	A	434.156	CEP250
chr20	34067187	G	435.976	CEP250
chr20	34067188	G	435.438	CEP250
chr20	34067189	T	431.952	CEP250
chr20	34067190	G	430.368	CEP250
chr20	34067191	C	429.457	CEP250
chr20	34067192	G	505.927	CEP250
chr20	34067193	G	505.882	CEP250
chr20	34067194	C	411.901	CEP250
chr20	34067195	T	412.237	CEP250
chr20	34067196	G	411.247	CEP250
chr20	34067197	C	412.027	CEP250
chr20	34067198	A	409.573	CEP250
chr20	34067199	G	411.215	CEP250
chr20	34067200	G	410.661	CEP250
chr20	34067201	C	411.245	CEP250
chr20	34067202	C	410.742	CEP250
chr20	34067203	G	411.535	CEP250
chr20	34067204	T	406.981	CEP250
chr20	34067205	G	411.137	CEP250
chr20	34067206	G	411.019	CEP250
chr20	34067207	A	411.632	CEP250
chr20	34067208	G	410.78	CEP250
chr20	34067209	C	410.091	CEP250
chr20	34067210	G	410.164	CEP250
chr20	34067211	T	409.887	CEP250
chr20	34067212	G	410.685	CEP250
chr20	34067213	A	408.648	CEP250
chr20	34067214	C	410.32	CEP250
chr20	34067215	C	410.059	CEP250
chr20	34067216	G	405.72	CEP250
chr20	34067217	G	374.038	CEP250
chr20	34067218	C	375.188	CEP250
chr20	34067219	A	374.102	CEP250
chr20	34067220	G	374.046	CEP250
chr20	34067221	G	373.546	CEP250
chr20	34067222	A	374.417	CEP250
chr20	34067223	C	374.392	CEP250
chr20	34067224	C	374.599	CEP250
chr20	34067225	T	374.073	CEP250
chr20	34067226	C	374.976	CEP250
chr20	34067227	G	372.659	CEP250
chr20	34067228	C	374.395	CEP250
chr20	34067229	T	373.957	CEP250
chr20	34067230	G	373.425	CEP250
chr20	34067231	A	372.634	CEP250
chr20	34067232	A	306.172	CEP250
chr20	34067233	C	308.086	CEP250
chr20	34067234	A	303.231	CEP250
chr20	34067235	A	293.831	CEP250
chr20	34067236	C	290.151	CEP250
chr20	34067237	T	284.478	CEP250
chr20	34067238	A	278.274	CEP250
chr20	34067239	C	286.169	CEP250
chr20	34067240	A	281.621	CEP250
chr20	34067241	G	284.245	CEP250
chr20	34067242	G	283.312	CEP250
chr20	34067243	G	284.683	CEP250
chr20	34067244	G	284.978	CEP250
chr20	34067245	C	285.065	CEP250
chr20	34067246	T	285.005	CEP250
chr20	34067247	C	216.444	CEP250
chr20	34067248	A	212.196	CEP250
chr20	34067249	G	215.177	CEP250
chr20	34067250	G	214.177	CEP250
chr20	34067251	T	213.137	CEP250
chr20	34067252	A	168.995	CEP250
chr20	34067253	G	214.202	CEP250
chr20	34067254	G	213.36	CEP250
chr20	34067255	G	215.844	CEP250
chr20	34067256	C	215.487	CEP250
chr20	34067257	C	214.543	CEP250
chr20	34067258	C	215.753	CEP250
chr20	34067259	A	216.562	CEP250
chr20	34067260	G	216.581	CEP250
chr20	34067261	A	216.059	CEP250
chr20	34067262	C	216.301	CEP250
chr20	34067263	T	216.355	CEP250
chr20	34067264	C	216.202	CEP250
chr20	34067265	A	215.583	CEP250
chr20	34067266	G	216.118	CEP250
chr20	34067267	T	213.946	CEP250
chr20	34067268	T	214.454	CEP250
chr20	34067269	C	215.887	CEP250
chr20	34067451	C	223.167	CEP250
chr20	34067452	T	223.495	CEP250
chr20	34067453	G	221.685	CEP250
chr20	34067454	A	222.403	CEP250
chr20	34067455	T	222.108	CEP250
chr20	34067456	T	239.513	CEP250
chr20	34067457	C	239.032	CEP250
chr20	34067458	C	238.742	CEP250
chr20	34067459	T	238.761	CEP250
chr20	34067460	G	239.253	CEP250
chr20	34067461	A	239.675	CEP250
chr20	34067462	A	239.347	CEP250
chr20	34067463	C	239.516	CEP250
chr20	34067464	C	239.465	CEP250
chr20	34067465	T	239.597	CEP250
chr20	34067466	C	240.344	CEP250
chr20	34067467	A	238.995	CEP250
chr20	34067468	C	240.293	CEP250
chr20	34067469	A	239.304	CEP250
chr20	34067470	G	239.094	CEP250
chr20	34067471	C	239.511	CEP250
chr20	34067472	T	238.804	CEP250
chr20	34067473	C	240.156	CEP250
chr20	34067474	A	239.806	CEP250
chr20	34067475	G	239.231	CEP250
chr20	34067476	C	238.809	CEP250
chr20	34067477	C	239.315	CEP250
chr20	34067478	A	238.151	CEP250
chr20	34067479	A	237.766	CEP250
chr20	34067480	G	237.766	CEP250
chr20	34067481	G	238.39	CEP250
chr20	34067482	A	239.766	CEP250
chr20	34067483	G	238.753	CEP250
chr20	34067484	C	235.285	CEP250
chr20	34067485	T	237.874	CEP250
chr20	34067486	A	230.769	CEP250
chr20	34067487	C	238.527	CEP250
chr20	34067488	T	239.022	CEP250
chr20	34067489	G	238.175	CEP250
chr20	34067490	G	238.898	CEP250
chr20	34067491	A	239.583	CEP250
chr20	34067492	G	239.341	CEP250
chr20	34067493	A	239.43	CEP250
chr20	34067494	G	238.849	CEP250
chr20	34067495	C	238.419	CEP250
chr20	34067496	A	238.237	CEP250
chr20	34067497	G	238.933	CEP250
chr20	34067498	T	238.169	CEP250
chr20	34067499	C	237.538	CEP250
chr20	34067500	T	239.75	CEP250
chr20	34067501	G	238.608	CEP250
chr20	34067502	T	233.164	CEP250
chr20	34067503	T	237.363	CEP250
chr20	34067504	T	239.487	CEP250
chr20	34067505	G	239.355	CEP250
chr20	34067506	A	238.43	CEP250
chr20	34067507	A	239.524	CEP250
chr20	34067508	G	238.306	CEP250
chr20	34067509	C	238.145	CEP250
chr20	34067510	C	237.328	CEP250
chr20	34067511	C	237.935	CEP250
chr20	34067512	A	237.793	CEP250
chr20	34067513	A	235.296	CEP250
chr20	34067514	C	238.038	CEP250
chr20	34067515	A	234.237	CEP250
chr20	34067516	A	234.086	CEP250
chr20	34067517	C	239.497	CEP250
chr20	34067518	A	242.815	CEP250
chr20	34067519	A	242.602	CEP250
chr20	34067520	A	244.245	CEP250
chr20	34067521	A	242.156	CEP250
chr20	34067522	T	243.156	CEP250
chr20	34067523	T	248.71	CEP250
chr20	34067524	C	246.016	CEP250
chr20	34067525	T	249.855	CEP250
chr20	34067526	G	249.25	CEP250
chr20	34067527	T	249.28	CEP250
chr20	34067528	G	249.586	CEP250
chr20	34067529	A	248.645	CEP250
chr20	34067530	T	243.32	CEP250
chr20	34067531	A	247.255	CEP250
chr20	34067532	G	249.613	CEP250
chr20	34067533	A	247.785	CEP250
chr20	34067534	G	247.091	CEP250
chr20	34067535	G	248.64	CEP250
chr20	34067536	T	248.011	CEP250
chr20	34067537	C	248.995	CEP250
chr20	34067538	A	248.126	CEP250
chr20	34067539	C	247.398	CEP250
chr20	34067540	C	247.917	CEP250
chr20	34067541	A	245.68	CEP250
chr20	34067542	A	310.156	CEP250
chr20	34067543	G	314.352	CEP250
chr20	34067544	G	314.411	CEP250
chr20	34067545	G	313.874	CEP250
chr20	34067546	G	314.425	CEP250
chr20	34067547	C	314.065	CEP250
chr20	34067548	A	314.204	CEP250
chr20	34067549	G	314.965	CEP250
chr20	34067550	C	313.828	CEP250
chr20	34067551	T	315.046	CEP250
chr20	34067552	G	315.204	CEP250
chr20	34067553	G	316.642	CEP250
chr20	34067554	A	321.14	CEP250
chr20	34067555	G	322.317	CEP250
chr20	34067556	G	323.626	CEP250
chr20	34067557	T	324.091	CEP250
chr20	34067558	C	321.409	CEP250
chr20	34067559	C	322.148	CEP250
chr20	34067560	A	323.688	CEP250
chr20	34067561	G	322.457	CEP250
chr20	34067562	A	323.113	CEP250
chr20	34067563	T	323.078	CEP250
chr20	34067564	T	321.952	CEP250
chr20	34067565	C	322.013	CEP250
chr20	34067566	A	323.148	CEP250
chr20	34067567	A	321.142	CEP250
chr20	34067568	A	314.183	CEP250
chr20	34067569	C	243.199	CEP250
chr20	34067570	T	244.382	CEP250
chr20	34067571	G	246.102	CEP250
chr20	34067572	T	247.546	CEP250
chr20	34067573	C	273.425	CEP250
chr20	34067574	A	273.185	CEP250
chr20	34067575	C	273.392	CEP250
chr20	34067576	T	272.774	CEP250
chr20	34067577	C	273.159	CEP250
chr20	34067578	A	271.761	CEP250
chr20	34067579	A	269.847	CEP250
chr20	34067580	G	268.997	CEP250
chr20	34067581	C	272.242	CEP250
chr20	34067582	C	272.737	CEP250
chr20	34067583	A	272.196	CEP250
chr20	34067584	A	271.457	CEP250
chr20	34067585	G	271.376	CEP250
chr20	34067586	G	273.059	CEP250
chr20	34067587	A	271.645	CEP250
chr20	34067588	A	260.237	CEP250
chr20	34067589	G	266.159	CEP250
chr20	34067590	T	265.922	CEP250
chr20	34067591	A	265.798	CEP250
chr20	34067592	A	322.597	CEP250
chr20	34067593	T	326.183	CEP250
chr20	34067594	C	266.847	CEP250
chr20	34067595	C	266.352	CEP250
chr20	34067596	A	265.847	CEP250
chr20	34067597	A	265.298	CEP250
chr20	34067598	G	266.022	CEP250
chr20	34067599	G	266.457	CEP250
chr20	34067600	T	265.36	CEP250
chr20	34067601	G	269.387	CEP250
chr20	34067602	A	272.051	CEP250
chr20	34067603	G	270.608	CEP250
chr20	34067604	A	271.675	CEP250
chr20	34067605	A	268.476	CEP250
chr20	34067606	C	270.906	CEP250
chr20	34067607	C	270.323	CEP250
chr20	34067608	C	270.288	CEP250
chr20	34067609	A	268.097	CEP250
chr20	34067610	A	264.511	CEP250
chr20	34067611	C	266.944	CEP250
chr20	34067612	T	261.548	CEP250
chr20	34067613	G	267.839	CEP250
chr20	34067614	G	267.024	CEP250
chr20	34067615	G	268.005	CEP250
chr20	34067616	A	265.398	CEP250
chr20	34067617	T	224.653	CEP250
chr20	34067618	G	251.914	CEP250
chr20	34067781	T	112.957	CEP250
chr20	34067782	C	111.68	CEP250
chr20	34067783	C	112.306	CEP250
chr20	34067784	T	112.242	CEP250
chr20	34067785	G	112.911	CEP250
chr20	34067786	T	113.282	CEP250
chr20	34067787	C	112.148	CEP250
chr20	34067788	C	111.919	CEP250
chr20	34067789	C	112.333	CEP250
chr20	34067790	T	111.796	CEP250
chr20	34067791	G	112.672	CEP250
chr20	34067792	G	112.597	CEP250
chr20	34067793	C	112.013	CEP250
chr20	34067794	A	111.919	CEP250
chr20	34067795	T	112.237	CEP250
chr20	34067796	G	112.774	CEP250
chr20	34067797	T	112.699	CEP250
chr20	34067798	T	119.417	CEP250
chr20	34067799	A	120.177	CEP250
chr20	34067800	G	122.425	CEP250
chr20	34067801	G	122.46	CEP250
chr20	34067802	G	122.71	CEP250
chr20	34067803	G	124.022	CEP250
chr20	34067804	A	125.952	CEP250
chr20	34067805	A	121.68	CEP250
chr20	34067806	G	126.487	CEP250
chr20	34067807	T	125.927	CEP250
chr20	34067808	G	126.761	CEP250
chr20	34067809	A	126.207	CEP250
chr20	34067810	G	126.339	CEP250
chr20	34067811	G	124.809	CEP250
chr20	34067812	T	111.874	CEP250
chr20	34067813	G	125.747	CEP250
chr20	34067814	C	126.301	CEP250
chr20	34067815	C	126.083	CEP250
chr20	34067816	T	126.374	CEP250
chr20	34067817	G	76.7339	CEP250
chr20	34067818	A	75.9704	CEP250
chr20	34067819	A	76.043	CEP250
chr20	34067820	G	76.2285	CEP250
chr20	34067821	C	76.3522	CEP250
chr20	34067822	T	76.5349	CEP250
chr20	34067823	G	157.051	CEP250
chr20	34067824	G	157.323	CEP250
chr20	34067825	A	160.694	CEP250
chr20	34067826	A	160.368	CEP250
chr20	34067827	C	161.245	CEP250
chr20	34067828	T	161.161	CEP250
chr20	34067829	G	160.777	CEP250
chr20	34067830	G	160.562	CEP250
chr20	34067831	A	161.594	CEP250
chr20	34067832	C	161.349	CEP250
chr20	34067833	A	160.935	CEP250
chr20	34067834	C	161.258	CEP250
chr20	34067835	T	160.524	CEP250
chr20	34067836	G	159.626	CEP250
chr20	34067837	A	160.059	CEP250
chr20	34067838	A	159.941	CEP250
chr20	34067839	C	159.892	CEP250
chr20	34067840	G	159.234	CEP250
chr20	34067841	G	159.586	CEP250
chr20	34067842	A	160.492	CEP250
chr20	34067843	G	511.309	CEP250
chr20	34067844	T	511.546	CEP250
chr20	34067845	C	513.038	CEP250
chr20	34067846	A	511.925	CEP250
chr20	34067847	G	511.559	CEP250
chr20	34067848	G	511.194	CEP250
chr20	34067849	C	512.925	CEP250
chr20	34067850	A	511.685	CEP250
chr20	34067851	G	511.672	CEP250
chr20	34067852	A	507.962	CEP250
chr20	34067853	G	511.47	CEP250
chr20	34067854	C	511.836	CEP250
chr20	34067855	A	509.774	CEP250
chr20	34067856	G	511.774	CEP250
chr20	34067857	G	511.056	CEP250
chr20	34067858	A	510.589	CEP250
chr20	34067859	G	509.987	CEP250
chr20	34067860	C	513.301	CEP250
chr20	34067861	G	511.968	CEP250
chr20	34067862	G	511.513	CEP250
chr20	34067863	G	511.75	CEP250
chr20	34067864	A	513.384	CEP250
chr20	34067865	T	512.419	CEP250
chr20	34067866	G	507.492	CEP250
chr20	34067867	C	616.801	CEP250
chr20	34067868	T	617.852	CEP250
chr20	34067869	G	616.444	CEP250
chr20	34067870	C	617.575	CEP250
chr20	34067871	A	617.895	CEP250
chr20	34067872	G	616.538	CEP250
chr20	34067873	C	602.202	CEP250
chr20	34067874	C	603.04	CEP250
chr20	34067875	A	598.731	CEP250
chr20	34067876	G	602.145	CEP250
chr20	34067877	A	601.28	CEP250
chr20	34067878	C	603.919	CEP250
chr20	34067879	A	598.659	CEP250
chr20	34067880	G	601.691	CEP250
chr20	34067881	C	602.395	CEP250
chr20	34067882	T	601.884	CEP250
chr20	34067883	G	601.952	CEP250
chr20	34067884	G	600.917	CEP250
chr20	34067885	C	603.919	CEP250
chr20	34067886	C	602.247	CEP250
chr20	34067887	C	602.863	CEP250
chr20	34067888	A	595.984	CEP250
chr20	34067889	G	597.677	CEP250
chr20	34067890	G	595.277	CEP250
chr20	34067891	C	598.156	CEP250
chr20	34067892	T	596.68	CEP250
chr20	34067893	G	596.831	CEP250
chr20	34067894	A	590.417	CEP250
chr20	34067895	G	597.747	CEP250
chr20	34067896	C	597.699	CEP250
chr20	34067897	A	593.581	CEP250
chr20	34067898	A	574.847	CEP250
chr20	34067899	G	596.72	CEP250
chr20	34067900	A	583.957	CEP250
chr20	34067901	A	587.887	CEP250
chr20	34067902	G	596.411	CEP250
chr20	34067903	G	594.968	CEP250
chr20	34067904	G	596.575	CEP250
chr20	34067905	A	597.062	CEP250
chr20	34067906	A	522.61	CEP250
chr20	34067907	G	593.059	CEP250
chr20	34067908	A	591.005	CEP250
chr20	34067909	C	597.28	CEP250
chr20	34067910	T	593.753	CEP250
chr20	34067911	G	595.82	CEP250
chr20	34067912	C	594.137	CEP250
chr20	34067913	C	593.497	CEP250
chr20	34067914	T	587.194	CEP250
chr20	34067915	T	591.446	CEP250
chr20	34067916	G	595.39	CEP250
chr20	34067917	G	593.935	CEP250
chr20	34067918	A	596.341	CEP250
chr20	34067919	G	596.094	CEP250
chr20	34067920	C	597.151	CEP250
chr20	34067921	A	595.272	CEP250
chr20	34067922	G	596.39	CEP250
chr20	34067923	C	597.47	CEP250
chr20	34067924	A	595.269	CEP250
chr20	34067925	G	594.755	CEP250
chr20	34067926	A	590.47	CEP250
chr20	34067927	A	581.987	CEP250
chr20	34067928	G	594.215	CEP250
chr20	34067929	G	593.202	CEP250
chr20	34067930	C	597.086	CEP250
chr20	34067931	A	594.202	CEP250
chr20	34067932	G	595.519	CEP250
chr20	34067933	C	596.685	CEP250
chr20	34067934	C	596.175	CEP250
chr20	34067935	C	591.648	CEP250
chr20	34067936	A	583.22	CEP250
chr20	34067937	T	561.828	CEP250
chr20	34067938	G	593.315	CEP250
chr20	34067939	A	592.258	CEP250
chr20	34067940	G	594.731	CEP250
chr20	34067941	A	592.344	CEP250
chr20	34067942	A	562.589	CEP250
chr20	34067943	A	574.368	CEP250
chr20	34067944	G	593.64	CEP250
chr20	34067945	A	588.266	CEP250
chr20	34067946	G	593.094	CEP250
chr20	34067947	G	589.941	CEP250
chr20	34067948	T	589.823	CEP250
chr20	34067949	G	594.21	CEP250
chr20	34067950	A	589.962	CEP250
chr20	34067951	A	562.699	CEP250
chr20	34067952	C	591.427	CEP250
chr20	34067953	C	592.581	CEP250
chr20	34067954	A	588.159	CEP250
chr20	34067955	G	597.046	CEP250
chr20	34067956	C	595.731	CEP250
chr20	34067957	T	598.374	CEP250
chr20	34067958	C	590.142	CEP250
chr20	34067959	C	592.487	CEP250
chr20	34067960	G	597.113	CEP250
chr20	34067961	G	593.608	CEP250
chr20	34067962	G	599.083	CEP250
chr20	34067963	A	597.589	CEP250
chr20	34067964	G	599.301	CEP250
chr20	34067965	A	594.688	CEP250
chr20	34067966	A	577.097	CEP250
chr20	34067967	A	577.664	CEP250
chr20	34067968	T	591.368	CEP250
chr20	34067969	G	597.559	CEP250
chr20	34067970	G	596.277	CEP250
chr20	34067971	G	598.728	CEP250
chr20	34067972	T	598.554	CEP250
chr20	34067973	A	589.433	CEP250
chr20	34067974	A	594.414	CEP250
chr20	34067975	G	599.737	CEP250
chr20	34067976	T	596.132	CEP250
chr20	34067977	G	595.591	CEP250
chr20	34067978	G	598.035	CEP250
chr20	34067979	T	596.997	CEP250
chr20	34067980	C	589.43	CEP250
chr20	34067981	A	584.691	CEP250
chr20	34067982	A	582.495	CEP250
chr20	34067983	T	596.134	CEP250
chr20	34067984	G	599.086	CEP250
chr20	34067985	T	576.5	CEP250
chr20	34067986	G	597.341	CEP250
chr20	34067987	G	597.828	CEP250
chr20	34067988	C	590.543	CEP250
chr20	34067989	C	591.828	CEP250
chr20	34067990	G	597.882	CEP250
chr20	34078443	T	281.059	CEP250
chr20	34078444	G	284.422	CEP250
chr20	34078445	T	282.228	CEP250
chr20	34078446	T	276.419	CEP250
chr20	34078447	T	285.29	CEP250
chr20	34078448	C	284.081	CEP250
chr20	34078449	C	290.495	CEP250
chr20	34078450	T	290.508	CEP250
chr20	34078451	T	401.648	CEP250
chr20	34078452	C	405.876	CEP250
chr20	34078453	A	397.263	CEP250
chr20	34078454	T	405.121	CEP250
chr20	34078455	G	406.914	CEP250
chr20	34078456	T	404.935	CEP250
chr20	34078457	G	407.656	CEP250
chr20	34078458	G	406.766	CEP250
chr20	34078459	C	406.699	CEP250
chr20	34078460	C	406.288	CEP250
chr20	34078461	A	393.941	CEP250
chr20	34078462	G	407.446	CEP250
chr20	34078463	G	407.067	CEP250
chr20	34078464	A	404.906	CEP250
chr20	34078465	G	407.648	CEP250
chr20	34078466	A	404.317	CEP250
chr20	34078467	A	391.809	CEP250
chr20	34078468	G	407.199	CEP250
chr20	34078469	G	407.277	CEP250
chr20	34078470	A	409.035	CEP250
chr20	34078471	G	408.215	CEP250
chr20	34078472	C	407.573	CEP250
chr20	34078473	G	417.629	CEP250
chr20	34078474	C	417.823	CEP250
chr20	34078475	T	418.876	CEP250
chr20	34078476	C	417.282	CEP250
chr20	34078477	C	417.056	CEP250
chr20	34078478	T	396.513	CEP250
chr20	34078479	G	417.484	CEP250
chr20	34078480	G	416.5	CEP250
chr20	34078481	C	418.696	CEP250
chr20	34078482	A	419.25	CEP250
chr20	34078483	C	418.185	CEP250
chr20	34078484	C	418.005	CEP250
chr20	34078485	A	420.075	CEP250
chr20	34078486	G	420.774	CEP250
chr20	34078487	C	420.46	CEP250
chr20	34078488	A	418.927	CEP250
chr20	34078489	G	421.573	CEP250
chr20	34078490	G	422.341	CEP250
chr20	34078491	A	422.745	CEP250
chr20	34078492	G	423.065	CEP250
chr20	34078493	C	422.048	CEP250
chr20	34078494	T	420.129	CEP250
chr20	34078495	G	423.167	CEP250
chr20	34078496	G	421.43	CEP250
chr20	34078497	C	423.349	CEP250
chr20	34078498	A	429.906	CEP250
chr20	34078499	A	435.583	CEP250
chr20	34078500	A	454.815	CEP250
chr20	34078501	G	490.879	CEP250
chr20	34078502	G	566.79	CEP250
chr20	34078503	C	566.126	CEP250
chr20	34078504	T	566.769	CEP250
chr20	34078505	C	565.766	CEP250
chr20	34078506	T	562.78	CEP250
chr20	34078507	G	567.61	CEP250
chr20	34078508	G	569.245	CEP250
chr20	34078509	A	568.949	CEP250
chr20	34078510	G	568.099	CEP250
chr20	34078511	A	567.89	CEP250
chr20	34078512	G	568.801	CEP250
chr20	34078513	C	564.632	CEP250
chr20	34078514	T	561.427	CEP250
chr20	34078515	T	555.796	CEP250
chr20	34078516	A	562.766	CEP250
chr20	34078517	G	565.685	CEP250
chr20	34078518	A	567.344	CEP250
chr20	34078519	A	556.508	CEP250
chr20	34078520	A	559.048	CEP250
chr20	34078521	G	565.409	CEP250
chr20	34078522	G	563.57	CEP250
chr20	34078523	G	567.981	CEP250
chr20	34078524	A	593.296	CEP250
chr20	34078525	A	569.608	CEP250
chr20	34078526	A	585.409	CEP250
chr20	34078527	A	589.938	CEP250
chr20	34078528	A	588.358	CEP250
chr20	34078529	A	590.395	CEP250
chr20	34078530	T	607.411	CEP250
chr20	34078531	G	606.954	CEP250
chr20	34078532	G	606.661	CEP250
chr20	34078533	A	608.113	CEP250
chr20	34078534	G	607.226	CEP250
chr20	34078535	C	606.952	CEP250
chr20	34078536	T	604.067	CEP250
chr20	34078537	G	607.581	CEP250
chr20	34078538	G	607.199	CEP250
chr20	34078539	A	571.336	CEP250
chr20	34078540	A	554.331	CEP250
chr20	34078541	A	560.392	CEP250
chr20	34078542	T	569.817	CEP250
chr20	34078543	G	570.667	CEP250
chr20	34078544	A	569.516	CEP250
chr20	34078545	G	570.339	CEP250
chr20	34078546	G	567.505	CEP250
chr20	34078547	C	567.981	CEP250
chr20	34078548	T	410.667	CEP250
chr20	34078549	A	398.755	CEP250
chr20	34078550	A	410.489	CEP250
chr20	34078551	A	408.72	CEP250
chr20	34078552	G	635.806	CEP250
chr20	34078553	G	633.016	CEP250
chr20	34078554	A	640.793	CEP250
chr20	34078555	G	636.29	CEP250
chr20	34078556	C	639.164	CEP250
chr20	34078557	A	639.315	CEP250
chr20	34078558	G	636.258	CEP250
chr20	34078559	C	637.409	CEP250
chr20	34078560	A	636.065	CEP250
chr20	34078561	G	634.922	CEP250
chr20	34078562	A	636.715	CEP250
chr20	34078563	C	636.605	CEP250
chr20	34078564	A	629.422	CEP250
chr20	34078565	G	625.919	CEP250
chr20	34078566	A	586.642	CEP250
chr20	34078567	A	568.167	CEP250
chr20	34078568	A	572.21	CEP250
chr20	34078569	T	573.263	CEP250
chr20	34078570	G	573.876	CEP250
chr20	34078571	G	573.296	CEP250
chr20	34078572	A	575.863	CEP250
chr20	34078573	G	573.36	CEP250
chr20	34078574	G	557.237	CEP250
chr20	34078575	C	558.957	CEP250
chr20	34078576	C	559.333	CEP250
chr20	34078577	A	556.976	CEP250
chr20	34078578	T	558.632	CEP250
chr20	34078579	C	559.578	CEP250
chr20	34078580	C	559.261	CEP250
chr20	34078581	A	559.694	CEP250
chr20	34078582	G	558.177	CEP250
chr20	34078583	G	557.817	CEP250
chr20	34078584	C	559.556	CEP250
chr20	34078585	C	557.911	CEP250
chr20	34078586	C	558.911	CEP250
chr20	34078587	A	557.183	CEP250
chr20	34078588	G	559.406	CEP250
chr20	34078589	A	557.93	CEP250
chr20	34078590	G	558.438	CEP250
chr20	34078591	G	556.341	CEP250
chr20	34078592	G	556.766	CEP250
chr20	34078593	A	558.753	CEP250
chr20	34078594	A	497.637	CEP250
chr20	34078595	G	554.777	CEP250
chr20	34078596	A	551.785	CEP250
chr20	34078597	A	543.371	CEP250
chr20	34078598	G	539.933	CEP250
chr20	34078599	A	533.363	CEP250
chr20	34078600	A	457.745	CEP250
chr20	34078601	C	471.734	CEP250
chr20	34078602	G	464.285	CEP250
chr20	34078603	G	468.14	CEP250
chr20	34078604	A	469.86	CEP250
chr20	34078605	C	471.917	CEP250
chr20	34078606	C	470.554	CEP250
chr20	34078607	C	472.019	CEP250
chr20	34078608	A	471.532	CEP250
chr20	34078609	G	469.183	CEP250
chr20	34078610	G	467.645	CEP250
chr20	34078611	C	471.669	CEP250
chr20	34078612	A	468.046	CEP250
chr20	34078613	G	471.691	CEP250
chr20	34078614	A	473.081	CEP250
chr20	34078615	G	474.099	CEP250
chr20	34078616	A	474.056	CEP250
chr20	34078617	G	472.323	CEP250
chr20	34078618	T	466.056	CEP250
chr20	34078619	G	454.341	CEP250
chr20	34078620	C	449.409	CEP250
chr20	34078621	C	447.387	CEP250
chr20	34078622	C	449.32	CEP250
chr20	34078623	T	447.28	CEP250
chr20	34078624	A	446.796	CEP250
chr20	34078625	T	443.113	CEP250
chr20	34078626	G	443.54	CEP250
chr20	34078627	C	442.801	CEP250
chr20	34078628	C	443.841	CEP250
chr20	34078629	A	443.153	CEP250
chr20	34078630	G	443.798	CEP250
chr20	34078631	G	443.54	CEP250
chr20	34078632	T	442.97	CEP250
chr20	34078633	G	444.212	CEP250
chr20	34078634	G	442.914	CEP250
chr20	34078635	G	444.417	CEP250
chr20	34078636	A	444.022	CEP250
chr20	34078637	A	392.481	CEP250
chr20	34078638	G	442.981	CEP250
chr20	34078639	C	443.253	CEP250
chr20	34078640	T	439.535	CEP250
chr20	34078641	A	428.903	CEP250
chr20	34078642	G	440.39	CEP250
chr20	34078643	G	440.745	CEP250
chr20	34078644	A	441.508	CEP250
chr20	34078645	G	440.925	CEP250
chr20	34078646	G	440.237	CEP250
chr20	34078647	A	438.11	CEP250
chr20	34078648	T	434.269	CEP250
chr20	34078649	T	439.36	CEP250
chr20	34078650	G	440.586	CEP250
chr20	34079018	A	490.032	CEP250
chr20	34079019	C	489.185	CEP250
chr20	34079020	C	488.473	CEP250
chr20	34079021	C	489.685	CEP250
chr20	34079022	C	490.645	CEP250
chr20	34079023	C	490.887	CEP250
chr20	34079024	C	491.024	CEP250
chr20	34079025	T	483.987	CEP250
chr20	34079026	A	527.384	CEP250
chr20	34079027	C	532.22	CEP250
chr20	34079028	C	531.599	CEP250
chr20	34079029	C	532.476	CEP250
chr20	34079030	C	533.93	CEP250
chr20	34079031	T	527.43	CEP250
chr20	34079032	C	538.374	CEP250
chr20	34079033	C	536.516	CEP250
chr20	34079034	A	532.812	CEP250
chr20	34079035	C	543.145	CEP250
chr20	34079036	A	540.301	CEP250
chr20	34079037	G	543.333	CEP250
chr20	34079038	A	543.255	CEP250
chr20	34079039	T	542.992	CEP250
chr20	34079040	G	543.513	CEP250
chr20	34079041	C	544.594	CEP250
chr20	34079042	A	546.874	CEP250
chr20	34079043	G	545.54	CEP250
chr20	34079044	C	543.712	CEP250
chr20	34079045	T	542.315	CEP250
chr20	34079046	G	544.462	CEP250
chr20	34079047	G	545.449	CEP250
chr20	34079048	A	548.441	CEP250
chr20	34079049	A	534.938	CEP250
chr20	34079050	A	683.196	CEP250
chr20	34079051	C	690.624	CEP250
chr20	34079052	A	686.53	CEP250
chr20	34079053	G	691.659	CEP250
chr20	34079054	A	690.035	CEP250
chr20	34079055	G	688.43	CEP250
chr20	34079056	A	689.949	CEP250
chr20	34079057	A	671.051	CEP250
chr20	34079058	G	688.554	CEP250
chr20	34079059	G	691.003	CEP250
chr20	34079060	A	694.452	CEP250
chr20	34079061	G	693.465	CEP250
chr20	34079062	A	692.282	CEP250
chr20	34079063	G	693.387	CEP250
chr20	34079064	A	692.863	CEP250
chr20	34079065	G	707.315	CEP250
chr20	34079066	T	679.995	CEP250
chr20	34079067	A	706.099	CEP250
chr20	34079068	T	701.597	CEP250
chr20	34079069	C	716.347	CEP250
chr20	34079070	C	714.355	CEP250
chr20	34079071	C	716.508	CEP250
chr20	34079072	T	715.073	CEP250
chr20	34079073	C	715.282	CEP250
chr20	34079074	C	721.473	CEP250
chr20	34079075	T	720.581	CEP250
chr20	34079076	G	722.718	CEP250
chr20	34079077	G	723.669	CEP250
chr20	34079078	A	723.852	CEP250
chr20	34079079	G	722.255	CEP250
chr20	34079080	A	724.309	CEP250
chr20	34079081	C	723.129	CEP250
chr20	34079082	A	716.594	CEP250
chr20	34079083	C	722.691	CEP250
chr20	34079084	T	718.239	CEP250
chr20	34079085	G	723.288	CEP250
chr20	34079086	C	721.5	CEP250
chr20	34079087	T	724.204	CEP250
chr20	34079088	G	723.887	CEP250
chr20	34079089	C	720.325	CEP250
chr20	34079090	A	720.935	CEP250
chr20	34079091	G	722.473	CEP250
chr20	34079092	A	718.048	CEP250
chr20	34079093	C	720.602	CEP250
chr20	34079094	G	720.242	CEP250
chr20	34079095	C	720.25	CEP250
chr20	34079096	A	715.196	CEP250
chr20	34079097	G	720.395	CEP250
chr20	34079098	A	713.919	CEP250
chr20	34079099	A	708.836	CEP250
chr20	34079100	G	716.858	CEP250
chr20	34079101	G	720.72	CEP250
chr20	34079102	A	723.465	CEP250
chr20	34079103	G	721.728	CEP250
chr20	34079104	C	716.296	CEP250
chr20	34079105	T	717.968	CEP250
chr20	34079106	A	709.984	CEP250
chr20	34079107	G	720.333	CEP250
chr20	34079108	C	719.642	CEP250
chr20	34079109	A	720.121	CEP250
chr20	34079110	G	721.392	CEP250
chr20	34079111	A	718.363	CEP250
chr20	34079112	T	716.774	CEP250
chr20	34079113	G	721.788	CEP250
chr20	34079114	C	718.839	CEP250
chr20	34079115	C	662.702	CEP250
chr20	34079116	A	662.93	CEP250
chr20	34079117	G	662.258	CEP250
chr20	34079118	C	660.04	CEP250
chr20	34079119	C	660.659	CEP250
chr20	34079120	A	660.559	CEP250
chr20	34079121	A	653.621	CEP250
chr20	34079122	C	661.153	CEP250
chr20	34079123	A	661.505	CEP250
chr20	34079124	A	653.578	CEP250
chr20	34079125	C	661.892	CEP250
chr20	34079126	T	661.46	CEP250
chr20	34079127	G	661.325	CEP250
chr20	34079128	G	651.425	CEP250
chr20	34079129	A	652.78	CEP250
chr20	34079130	A	635.091	CEP250
chr20	34079131	C	651.626	CEP250
chr20	34079132	G	654.726	CEP250
chr20	34079133	A	649.93	CEP250
chr20	34079134	C	649.922	CEP250
chr20	34079135	T	651.64	CEP250
chr20	34079136	G	655.387	CEP250
chr20	34079137	A	651.61	CEP250
chr20	34079138	G	701.481	CEP250
chr20	34079139	G	701.118	CEP250
chr20	34079140	C	699.86	CEP250
chr20	34079141	A	700.046	CEP250
chr20	34079142	G	700	CEP250
chr20	34079143	G	701.992	CEP250
chr20	34079144	A	699.355	CEP250
chr20	34079145	C	694.532	CEP250
chr20	34079146	A	684.108	CEP250
chr20	34079147	T	690.419	CEP250
chr20	34079148	G	430.556	CEP250
chr20	34079149	A	427.546	CEP250
chr20	34079150	A	417.094	CEP250
chr20	34079151	A	424.242	CEP250
chr20	34079152	G	429.099	CEP250
chr20	34079153	T	431.435	CEP250
chr20	34079154	C	428.734	CEP250
chr20	34079155	C	428.317	CEP250
chr20	34079156	A	428.508	CEP250
chr20	34079157	G	430.833	CEP250
chr20	34079158	A	428.855	CEP250
chr20	34079159	A	409.097	CEP250
chr20	34079160	A	412.677	CEP250
chr20	34079161	T	419.839	CEP250
chr20	34079162	T	402.508	CEP250
chr20	34079163	A	393.511	CEP250
chr20	34079164	A	379.212	CEP250
chr20	34079165	A	388.28	CEP250
chr20	34079166	G	400.616	CEP250
chr20	34079167	G	401.946	CEP250
chr20	34079168	A	389.618	CEP250
chr20	34079169	G	396.782	CEP250
chr20	34079170	C	398.597	CEP250
chr20	34079171	A	395.659	CEP250
chr20	34079172	G	398.411	CEP250
chr20	34079173	G	399.516	CEP250
chr20	34079174	T	401.196	CEP250
chr20	34079175	A	397.177	CEP250
chr20	34079176	T	401.376	CEP250
chr20	34079177	G	400.758	CEP250
chr20	34079178	G	284.148	CEP250
chr20	34079179	A	280.755	CEP250
chr20	34079180	G	283.306	CEP250
chr20	34079181	G	282.387	CEP250
chr20	34079182	G	283.739	CEP250
chr20	34079183	T	283.96	CEP250
chr20	34079184	G	281.161	CEP250
chr20	34079185	G	283.71	CEP250
chr20	34079186	T	284.134	CEP250
chr20	34079187	C	277.54	CEP250
chr20	34079188	T	283.925	CEP250
chr20	34079189	C	280.962	CEP250
chr20	34079190	G	283.016	CEP250
chr20	34079191	G	282.349	CEP250
chr20	34079192	G	283.548	CEP250
chr20	34081236	G	310	CEP250
chr20	34081237	A	308.672	CEP250
chr20	34081238	T	305.392	CEP250
chr20	34081239	T	308.718	CEP250
chr20	34081240	T	310.366	CEP250
chr20	34081241	C	309.763	CEP250
chr20	34081242	T	308.68	CEP250
chr20	34081243	T	306.47	CEP250
chr20	34081244	A	340.457	CEP250
chr20	34081245	T	342.492	CEP250
chr20	34081246	C	344.199	CEP250
chr20	34081247	C	344.742	CEP250
chr20	34081248	C	347.476	CEP250
chr20	34081249	T	349.011	CEP250
chr20	34081250	C	349.081	CEP250
chr20	34081251	T	344.363	CEP250
chr20	34081252	T	347.892	CEP250
chr20	34081253	C	350.401	CEP250
chr20	34081254	A	350.161	CEP250
chr20	34081255	G	349.185	CEP250
chr20	34081256	G	353.457	CEP250
chr20	34081257	A	356.301	CEP250
chr20	34081258	G	352.68	CEP250
chr20	34081259	A	356.175	CEP250
chr20	34081260	C	354.79	CEP250
chr20	34081261	C	353.089	CEP250
chr20	34081262	A	353.39	CEP250
chr20	34081263	C	355.105	CEP250
chr20	34081264	T	351.93	CEP250
chr20	34081265	G	353.317	CEP250
chr20	34081266	G	351.957	CEP250
chr20	34081267	G	354.532	CEP250
chr20	34081268	A	355.18	CEP250
chr20	34081269	T	405.817	CEP250
chr20	34081270	A	407.409	CEP250
chr20	34081271	C	408.277	CEP250
chr20	34081272	T	406.191	CEP250
chr20	34081273	A	407.901	CEP250
chr20	34081274	C	408.72	CEP250
chr20	34081275	A	408.331	CEP250
chr20	34081276	G	404.78	CEP250
chr20	34081277	A	412.105	CEP250
chr20	34081278	C	426.841	CEP250
chr20	34081279	C	430.237	CEP250
chr20	34081280	C	431.922	CEP250
chr20	34081281	A	431.86	CEP250
chr20	34081282	G	432.129	CEP250
chr20	34081283	C	433.812	CEP250
chr20	34081284	T	433.583	CEP250
chr20	34081285	C	433.591	CEP250
chr20	34081286	C	433.223	CEP250
chr20	34081287	A	432.909	CEP250
chr20	34081288	G	433.183	CEP250
chr20	34081289	G	433.556	CEP250
chr20	34081290	A	434.492	CEP250
chr20	34081291	G	433.831	CEP250
chr20	34081292	G	433.554	CEP250
chr20	34081293	C	433.358	CEP250
chr20	34081294	T	432.57	CEP250
chr20	34081295	C	433.852	CEP250
chr20	34081296	A	432.511	CEP250
chr20	34081297	A	546.47	CEP250
chr20	34081298	C	550.094	CEP250
chr20	34081299	G	555.89	CEP250
chr20	34081300	G	557.215	CEP250
chr20	34081301	G	559.038	CEP250
chr20	34081302	A	560.774	CEP250
chr20	34081303	G	560.782	CEP250
chr20	34081304	C	560.379	CEP250
chr20	34081305	T	559.242	CEP250
chr20	34081306	G	559.855	CEP250
chr20	34081307	A	557.917	CEP250
chr20	34081308	A	555.616	CEP250
chr20	34081309	G	559.374	CEP250
chr20	34081310	G	559.602	CEP250
chr20	34081311	A	559.113	CEP250
chr20	34081312	G	560.672	CEP250
chr20	34081313	G	559.543	CEP250
chr20	34081314	C	561.097	CEP250
chr20	34081315	A	559.191	CEP250
chr20	34081316	G	561.011	CEP250
chr20	34081317	C	560.715	CEP250
chr20	34081318	C	559.559	CEP250
chr20	34081319	C	614.591	CEP250
chr20	34081320	G	614.984	CEP250
chr20	34081321	G	613.53	CEP250
chr20	34081322	C	615.954	CEP250
chr20	34081323	A	616.573	CEP250
chr20	34081324	G	615.226	CEP250
chr20	34081325	C	614.89	CEP250
chr20	34081326	A	615.589	CEP250
chr20	34081327	C	615.441	CEP250
chr20	34081328	A	601.441	CEP250
chr20	34081329	G	623.594	CEP250
chr20	34081330	A	623.333	CEP250
chr20	34081331	G	625.207	CEP250
chr20	34081332	A	621.694	CEP250
chr20	34081333	T	617.532	CEP250
chr20	34081334	G	625.255	CEP250
chr20	34081335	A	622.917	CEP250
chr20	34081336	C	622.339	CEP250
chr20	34081337	C	622.089	CEP250
chr20	34081338	T	617.086	CEP250
chr20	34081339	T	624.495	CEP250
chr20	34081340	G	625.401	CEP250
chr20	34081341	C	624.497	CEP250
chr20	34081342	T	619.898	CEP250
chr20	34081343	G	626.548	CEP250
chr20	34081344	C	624.051	CEP250
chr20	34081345	C	622.677	CEP250
chr20	34081346	C	623.812	CEP250
chr20	34081347	T	622.398	CEP250
chr20	34081348	C	520.849	CEP250
chr20	34081349	C	519.022	CEP250
chr20	34081350	A	519.911	CEP250
chr20	34081351	A	517.879	CEP250
chr20	34081352	G	521.019	CEP250
chr20	34081353	A	513.419	CEP250
chr20	34081354	A	505.726	CEP250
chr20	34081355	G	520.823	CEP250
chr20	34081356	A	512.82	CEP250
chr20	34081357	G	517.723	CEP250
chr20	34081358	A	517.392	CEP250
chr20	34081359	G	517.696	CEP250
chr20	34081360	C	516.858	CEP250
chr20	34081361	A	514.769	CEP250
chr20	34081362	G	517.18	CEP250
chr20	34081363	C	514.169	CEP250
chr20	34081364	T	506.914	CEP250
chr20	34081365	C	505.938	CEP250
chr20	34081366	C	502.868	CEP250
chr20	34081367	C	502.263	CEP250
chr20	34081368	T	505.645	CEP250
chr20	34081369	G	461.059	CEP250
chr20	34081370	C	458.441	CEP250
chr20	34081371	T	461.677	CEP250
chr20	34081372	G	461.454	CEP250
chr20	34081373	C	459.659	CEP250
chr20	34081374	A	457.177	CEP250
chr20	34081375	G	460.581	CEP250
chr20	34081376	G	457.71	CEP250
chr20	34081377	A	458.75	CEP250
chr20	34081378	T	460.231	CEP250
chr20	34081379	A	456.712	CEP250
chr20	34081380	A	457.519	CEP250
chr20	34081381	G	455.917	CEP250
chr20	34081382	A	444.39	CEP250
chr20	34081383	T	455.304	CEP250
chr20	34081384	G	455.323	CEP250
chr20	34081385	G	456.086	CEP250
chr20	34081386	A	455.194	CEP250
chr20	34081387	C	454.481	CEP250
chr20	34081388	C	450.204	CEP250
chr20	34081389	T	437.847	CEP250
chr20	34081390	G	435.871	CEP250
chr20	34081391	C	435.261	CEP250
chr20	34081392	A	377.427	CEP250
chr20	34081393	G	377.57	CEP250
chr20	34081394	A	375.043	CEP250
chr20	34081395	A	363.909	CEP250
chr20	34081396	G	378.159	CEP250
chr20	34081397	C	378.739	CEP250
chr20	34081398	A	375.113	CEP250
chr20	34081399	G	379.196	CEP250
chr20	34081400	G	378.452	CEP250
chr20	34081401	T	379.083	CEP250
chr20	34081402	C	377.973	CEP250
chr20	34081403	C	376.522	CEP250
chr20	34081404	C	377.86	CEP250
chr20	34081405	C	378.441	CEP250
chr20	34081406	T	376.062	CEP250
chr20	34081407	C	377.25	CEP250
chr20	34081408	C	376.586	CEP250
chr20	34081409	T	374.685	CEP250
chr20	34081410	C	374.108	CEP250
chr20	34081411	C	375.441	CEP250
chr20	34081412	T	374.003	CEP250
chr20	34081413	C	375.081	CEP250
chr20	34081414	C	374.884	CEP250
chr20	34081415	C	374.586	CEP250
chr20	34081416	C	375.586	CEP250
chr20	34081417	A	361.032	CEP250
chr20	34081418	C	374.761	CEP250
chr20	34081419	C	374.849	CEP250
chr20	34082331	T	514.298	CEP250
chr20	34082332	C	517.944	CEP250
chr20	34082333	A	517.457	CEP250
chr20	34082334	T	515.339	CEP250
chr20	34082335	G	511.546	CEP250
chr20	34082336	C	513.739	CEP250
chr20	34082337	C	512.108	CEP250
chr20	34082338	C	514.449	CEP250
chr20	34082339	T	518.446	CEP250
chr20	34082340	T	513.083	CEP250
chr20	34082341	A	514.758	CEP250
chr20	34082342	A	516.164	CEP250
chr20	34082343	T	515.93	CEP250
chr20	34082344	T	512.301	CEP250
chr20	34082345	T	495.046	CEP250
chr20	34082346	T	519.933	CEP250
chr20	34082347	C	517.18	CEP250
chr20	34082348	C	602.239	CEP250
chr20	34082349	A	608.954	CEP250
chr20	34082350	G	622.68	CEP250
chr20	34082351	G	624.551	CEP250
chr20	34082352	T	625.833	CEP250
chr20	34082353	G	627.349	CEP250
chr20	34082354	G	627.003	CEP250
chr20	34082355	A	625.772	CEP250
chr20	34082356	G	624.427	CEP250
chr20	34082357	G	625.806	CEP250
chr20	34082358	A	624.148	CEP250
chr20	34082359	C	618.255	CEP250
chr20	34082360	T	623.825	CEP250
chr20	34082361	T	623.747	CEP250
chr20	34082362	G	625.984	CEP250
chr20	34082363	A	615.742	CEP250
chr20	34082364	A	620.056	CEP250
chr20	34082365	G	620.774	CEP250
chr20	34082366	T	621.446	CEP250
chr20	34082367	C	620.011	CEP250
chr20	34082368	T	622.081	CEP250
chr20	34082369	C	620.425	CEP250
chr20	34082370	A	619.656	CEP250
chr20	34082371	G	621.304	CEP250
chr20	34082372	C	619.495	CEP250
chr20	34082373	T	668.868	CEP250
chr20	34082374	G	671.704	CEP250
chr20	34082375	G	670.798	CEP250
chr20	34082376	T	668.255	CEP250
chr20	34082377	G	672.091	CEP250
chr20	34082378	G	670.677	CEP250
chr20	34082379	C	670.425	CEP250
chr20	34082380	C	668.263	CEP250
chr20	34082381	C	670.543	CEP250
chr20	34082382	A	672.169	CEP250
chr20	34082383	G	676.554	CEP250
chr20	34082384	G	677.64	CEP250
chr20	34082385	A	680.204	CEP250
chr20	34082386	T	674.927	CEP250
chr20	34082387	G	679.661	CEP250
chr20	34082388	A	678.987	CEP250
chr20	34082389	C	681.272	CEP250
chr20	34082390	T	680.836	CEP250
chr20	34082391	C	678.898	CEP250
chr20	34082392	C	676.153	CEP250
chr20	34082393	C	678.538	CEP250
chr20	34082394	A	676.199	CEP250
chr20	34082395	G	679.909	CEP250
chr20	34082396	A	676.524	CEP250
chr20	34082397	G	678.734	CEP250
chr20	34082398	G	678.121	CEP250
chr20	34082399	C	674.616	CEP250
chr20	34082400	T	674.554	CEP250
chr20	34082401	G	679.699	CEP250
chr20	34082402	G	833.489	CEP250
chr20	34082403	T	830.847	CEP250
chr20	34082404	G	833.989	CEP250
chr20	34082405	G	834.124	CEP250
chr20	34082406	A	834.167	CEP250
chr20	34082407	G	834.046	CEP250
chr20	34082408	C	831.505	CEP250
chr20	34082409	A	826.016	CEP250
chr20	34082410	G	833.207	CEP250
chr20	34082411	G	833.349	CEP250
chr20	34082412	A	834.642	CEP250
chr20	34082413	G	835.078	CEP250
chr20	34082414	G	836.36	CEP250
chr20	34082415	T	836.495	CEP250
chr20	34082416	T	839.239	CEP250
chr20	34082417	C	834.132	CEP250
chr20	34082418	A	830.481	CEP250
chr20	34082419	G	835.952	CEP250
chr20	34082420	G	836.699	CEP250
chr20	34082421	A	838.089	CEP250
chr20	34082422	G	836.866	CEP250
chr20	34082423	A	834.156	CEP250
chr20	34082424	A	826.097	CEP250
chr20	34082425	G	833.933	CEP250
chr20	34082426	C	834.446	CEP250
chr20	34082427	T	833.742	CEP250
chr20	34082428	G	837.962	CEP250
chr20	34082429	A	833.97	CEP250
chr20	34082430	G	838.489	CEP250
chr20	34082431	A	837.384	CEP250
chr20	34082432	G	838.801	CEP250
chr20	34082433	A	837.296	CEP250
chr20	34082434	G	837.124	CEP250
chr20	34082435	A	836.352	CEP250
chr20	34082436	C	835.465	CEP250
chr20	34082437	C	832.478	CEP250
chr20	34082438	C	835.648	CEP250
chr20	34082439	A	831.22	CEP250
chr20	34082440	G	834.484	CEP250
chr20	34082441	G	828.226	CEP250
chr20	34082442	A	827.755	CEP250
chr20	34082443	G	828.191	CEP250
chr20	34082444	T	824.376	CEP250
chr20	34082445	A	818.099	CEP250
chr20	34082446	T	826.637	CEP250
chr20	34082447	A	819.86	CEP250
chr20	34082448	A	806.444	CEP250
chr20	34082449	C	825.046	CEP250
chr20	34082450	C	824.282	CEP250
chr20	34082451	G	827.32	CEP250
chr20	34082452	A	542.831	CEP250
chr20	34082453	A	531.511	CEP250
chr20	34082454	T	534.613	CEP250
chr20	34082455	T	541.702	CEP250
chr20	34082456	C	543.384	CEP250
chr20	34082457	A	541.452	CEP250
chr20	34082458	G	543.258	CEP250
chr20	34082459	A	539.116	CEP250
chr20	34082460	A	538.487	CEP250
chr20	34082461	G	544.051	CEP250
chr20	34082462	G	545.433	CEP250
chr20	34082463	A	545.825	CEP250
chr20	34082464	G	545.772	CEP250
chr20	34082465	C	544.449	CEP250
chr20	34082466	T	543.836	CEP250
chr20	34082467	G	545.043	CEP250
chr20	34082468	G	544.172	CEP250
chr20	34082469	A	532.669	CEP250
chr20	34082470	G	528.634	CEP250
chr20	34082471	A	526.172	CEP250
chr20	34082472	G	527.301	CEP250
chr20	34082473	A	524.965	CEP250
chr20	34082474	G	526.696	CEP250
chr20	34082475	A	525.293	CEP250
chr20	34082476	G	480.54	CEP250
chr20	34082477	A	477.027	CEP250
chr20	34082478	A	463.25	CEP250
chr20	34082479	A	475.43	CEP250
chr20	34082480	G	479.382	CEP250
chr20	34082481	C	478.347	CEP250
chr20	34082482	C	479.027	CEP250
chr20	34082483	A	480.108	CEP250
chr20	34082484	G	480.29	CEP250
chr20	34082485	G	481.548	CEP250
chr20	34082486	T	479.341	CEP250
chr20	34082487	A	476.605	CEP250
chr20	34082488	G	480.597	CEP250
chr20	34082489	G	480.226	CEP250
chr20	34082490	C	472.457	CEP250
chr20	34082491	T	479.043	CEP250
chr20	34082492	A	474.438	CEP250
chr20	34082493	G	481.957	CEP250
chr20	34082494	A	478.634	CEP250
chr20	34082495	T	479.105	CEP250
chr20	34082496	A	479.245	CEP250
chr20	34082497	G	475.266	CEP250
chr20	34082498	G	472.011	CEP250
chr20	34082499	C	469.919	CEP250
chr20	34082500	C	469.546	CEP250
chr20	34082501	A	468.763	CEP250
chr20	34082502	T	470.782	CEP250
chr20	34082503	G	472.266	CEP250
chr20	34082504	G	419.406	CEP250
chr20	34084386	T	182.796	CEP250
chr20	34084387	C	183.325	CEP250
chr20	34084388	T	182.785	CEP250
chr20	34084389	G	181.599	CEP250
chr20	34084390	A	183.637	CEP250
chr20	34084391	C	183.218	CEP250
chr20	34084392	C	181.301	CEP250
chr20	34084393	C	182.32	CEP250
chr20	34084394	C	182.608	CEP250
chr20	34084395	T	182.419	CEP250
chr20	34084396	C	183.39	CEP250
chr20	34084397	T	182.449	CEP250
chr20	34084398	C	182.917	CEP250
chr20	34084399	T	182.581	CEP250
chr20	34084400	T	178.191	CEP250
chr20	34084401	T	181.333	CEP250
chr20	34084402	T	181.919	CEP250
chr20	34084403	T	182.911	CEP250
chr20	34084404	A	183.559	CEP250
chr20	34084405	G	182.548	CEP250
chr20	34084406	C	182.495	CEP250
chr20	34084407	C	183.008	CEP250
chr20	34084408	T	183.067	CEP250
chr20	34084409	G	182.806	CEP250
chr20	34084410	A	184.019	CEP250
chr20	34084411	C	183.747	CEP250
chr20	34084412	T	183.223	CEP250
chr20	34084413	C	183.489	CEP250
chr20	34084414	T	183.177	CEP250
chr20	34084415	G	182.086	CEP250
chr20	34084416	T	183.153	CEP250
chr20	34084417	C	183.777	CEP250
chr20	34084418	A	183.847	CEP250
chr20	34084419	C	183.312	CEP250
chr20	34084420	T	182.53	CEP250
chr20	34084421	G	182.288	CEP250
chr20	34084422	A	182.723	CEP250
chr20	34084423	T	175.266	CEP250
chr20	34084424	G	182.61	CEP250
chr20	34084425	G	182.371	CEP250
chr20	34084426	A	183.852	CEP250
chr20	34084427	A	182.315	CEP250
chr20	34084428	A	183.473	CEP250
chr20	34084429	A	177.946	CEP250
chr20	34084430	G	182.269	CEP250
chr20	34084431	G	181.242	CEP250
chr20	34084432	A	184.363	CEP250
chr20	34084433	A	166.497	CEP250
chr20	34084434	C	183.72	CEP250
chr20	34084435	A	183.414	CEP250
chr20	34084436	G	182.422	CEP250
chr20	34084437	A	182.167	CEP250
chr20	34084438	G	181.839	CEP250
chr20	34084439	A	183.567	CEP250
chr20	34084440	C	183.629	CEP250
chr20	34084441	T	183.328	CEP250
chr20	34084442	C	183.513	CEP250
chr20	34084443	C	182.522	CEP250
chr20	34084444	T	182.538	CEP250
chr20	34084445	T	181.559	CEP250
chr20	34084446	G	182.882	CEP250
chr20	34084447	T	183.621	CEP250
chr20	34084448	T	183.075	CEP250
chr20	34084449	T	183.161	CEP250
chr20	34084450	T	183.53	CEP250
chr20	34084451	A	183.718	CEP250
chr20	34084452	C	182.989	CEP250
chr20	34084453	A	183.642	CEP250
chr20	34084454	A	183.594	CEP250
chr20	34084455	G	175.339	CEP250
chr20	34084456	A	183.594	CEP250
chr20	34084457	A	183.218	CEP250
chr20	34084458	G	182.022	CEP250
chr20	34084459	C	183.18	CEP250
chr20	34084460	T	184.019	CEP250
chr20	34084461	G	184.293	CEP250
chr20	34084462	A	188.868	CEP250
chr20	34084463	C	189.758	CEP250
chr20	34084464	T	190.21	CEP250
chr20	34084465	C	189.906	CEP250
chr20	34084466	T	189.79	CEP250
chr20	34084467	A	187.159	CEP250
chr20	34084468	T	187.817	CEP250
chr20	34084469	T	189.296	CEP250
chr20	34084470	C	189.548	CEP250
chr20	34084471	G	186.946	CEP250
chr20	34084472	A	190.489	CEP250
chr20	34084473	C	189.944	CEP250
chr20	34084474	A	189.556	CEP250
chr20	34084475	A	187.161	CEP250
chr20	34084476	C	189.809	CEP250
chr20	34084477	A	189.565	CEP250
chr20	34084478	A	177.989	CEP250
chr20	34084479	G	185.884	CEP250
chr20	34084480	A	183.535	CEP250
chr20	34084481	G	185.599	CEP250
chr20	34084482	C	186.237	CEP250
chr20	34084483	T	184.062	CEP250
chr20	34084484	G	187.304	CEP250
chr20	34084485	A	185.898	CEP250
chr20	34084486	G	303.522	CEP250
chr20	34084487	T	299.726	CEP250
chr20	34084488	G	303.815	CEP250
chr20	34084489	C	303.573	CEP250
chr20	34084490	C	302.989	CEP250
chr20	34084491	C	303.852	CEP250
chr20	34084492	T	287.22	CEP250
chr20	34084493	G	289.554	CEP250
chr20	34084494	C	289.379	CEP250
chr20	34084495	G	289.755	CEP250
chr20	34084496	C	288.962	CEP250
chr20	34084497	C	292.591	CEP250
chr20	34084498	A	296.516	CEP250
chr20	34084499	G	295.613	CEP250
chr20	34084500	G	296.492	CEP250
chr20	34084501	A	297.065	CEP250
chr20	34084502	C	296.656	CEP250
chr20	34084503	A	293.331	CEP250
chr20	34084504	T	294.981	CEP250
chr20	34084505	G	296.269	CEP250
chr20	34084506	C	296.656	CEP250
chr20	34084507	A	293.664	CEP250
chr20	34084508	G	294.728	CEP250
chr20	34084509	G	295.258	CEP250
chr20	34084510	A	296.024	CEP250
chr20	34084511	G	260.116	CEP250
chr20	34084512	G	260.522	CEP250
chr20	34084513	C	263.306	CEP250
chr20	34084514	C	287.411	CEP250
chr20	34084515	C	288.28	CEP250
chr20	34084516	A	287.374	CEP250
chr20	34084517	G	287.352	CEP250
chr20	34084518	G	286.194	CEP250
chr20	34084519	G	287.761	CEP250
chr20	34084520	A	288.573	CEP250
chr20	34084521	G	287.804	CEP250
chr20	34084522	A	287.274	CEP250
chr20	34084523	A	281.446	CEP250
chr20	34084524	C	288.239	CEP250
chr20	34084525	A	286.376	CEP250
chr20	34084526	G	285.371	CEP250
chr20	34084527	A	283.245	CEP250
chr20	34084528	A	282.737	CEP250
chr20	34084529	A	281.946	CEP250
chr20	34084530	G	283.481	CEP250
chr20	34084531	A	279.543	CEP250
chr20	34084532	G	283.073	CEP250
chr20	34084533	C	284.167	CEP250
chr20	34084534	T	284.008	CEP250
chr20	34084535	C	284.653	CEP250
chr20	34084536	A	283.344	CEP250
chr20	34084537	G	554.234	CEP250
chr20	34084538	T	553.946	CEP250
chr20	34084539	G	555.137	CEP250
chr20	34084540	C	555.175	CEP250
chr20	34084541	T	554.925	CEP250
chr20	34084542	C	557.261	CEP250
chr20	34084543	A	556.659	CEP250
chr20	34084544	G	555.82	CEP250
chr20	34084545	G	554.199	CEP250
chr20	34084546	T	555.272	CEP250
chr20	34084547	A	548.551	CEP250
chr20	34084548	C	557.586	CEP250
chr20	34084549	T	546.858	CEP250
chr20	34084550	T	555.844	CEP250
chr20	34084551	C	557.032	CEP250
chr20	34084552	C	555.879	CEP250
chr20	34084553	C	556.629	CEP250
chr20	34084554	A	555.309	CEP250
chr20	34084555	C	553.968	CEP250
chr20	34084556	T	540.148	CEP250
chr20	34084557	C	554.581	CEP250
chr20	34084558	T	539.704	CEP250
chr20	34084559	G	555.793	CEP250
chr20	34084560	G	555.349	CEP250
chr20	34084561	T	549.371	CEP250
chr20	34084562	T	552.618	CEP250
chr20	34084563	A	568.524	CEP250
chr20	34084564	T	572.419	CEP250
chr20	34085528	G	345.804	CEP250
chr20	34085529	T	348.274	CEP250
chr20	34085530	A	349.129	CEP250
chr20	34085531	A	347.086	CEP250
chr20	34085532	A	344.156	CEP250
chr20	34085533	A	347.739	CEP250
chr20	34085534	T	348.618	CEP250
chr20	34085535	T	351.301	CEP250
chr20	34085536	C	353.513	CEP250
chr20	34085537	T	345.285	CEP250
chr20	34085538	T	354.581	CEP250
chr20	34085539	C	354.495	CEP250
chr20	34085540	C	352.863	CEP250
chr20	34085541	T	353.296	CEP250
chr20	34085542	T	351.78	CEP250
chr20	34085543	G	354.669	CEP250
chr20	34085544	A	355.535	CEP250
chr20	34085545	C	355.879	CEP250
chr20	34085546	A	354.653	CEP250
chr20	34085547	G	354.946	CEP250
chr20	34085548	A	354.382	CEP250
chr20	34085549	T	350.21	CEP250
chr20	34085550	G	353.487	CEP250
chr20	34085551	G	353.239	CEP250
chr20	34085552	A	355.048	CEP250
chr20	34085553	A	337.82	CEP250
chr20	34085554	T	353.57	CEP250
chr20	34085555	T	353.823	CEP250
chr20	34085556	A	382.212	CEP250
chr20	34085557	C	381.013	CEP250
chr20	34085558	T	382.828	CEP250
chr20	34085559	A	379.067	CEP250
chr20	34085560	A	381.906	CEP250
chr20	34085561	G	386.976	CEP250
chr20	34085562	G	385.546	CEP250
chr20	34085563	C	387.793	CEP250
chr20	34085564	A	386.661	CEP250
chr20	34085565	A	377.879	CEP250
chr20	34085566	G	386.409	CEP250
chr20	34085567	A	386.788	CEP250
chr20	34085568	G	388.395	CEP250
chr20	34085569	G	386.653	CEP250
chr20	34085570	T	386.656	CEP250
chr20	34085571	G	389.022	CEP250
chr20	34085572	A	387.392	CEP250
chr20	34085573	A	387.339	CEP250
chr20	34085574	G	388.503	CEP250
chr20	34085575	G	389.839	CEP250
chr20	34085576	A	390.075	CEP250
chr20	34085577	A	380.392	CEP250
chr20	34085578	A	385.527	CEP250
chr20	34085579	A	382.763	CEP250
chr20	34085580	G	390.392	CEP250
chr20	34085581	G	390.586	CEP250
chr20	34085582	A	390.863	CEP250
chr20	34085583	G	497.89	CEP250
chr20	34085584	G	496.237	CEP250
chr20	34085585	C	497.718	CEP250
chr20	34085586	T	497.763	CEP250
chr20	34085587	G	498.739	CEP250
chr20	34085588	A	495.653	CEP250
chr20	34085589	C	497.667	CEP250
chr20	34085590	T	497.013	CEP250
chr20	34085591	T	488.688	CEP250
chr20	34085592	T	498.366	CEP250
chr20	34085593	C	498.64	CEP250
chr20	34085594	T	498.21	CEP250
chr20	34085595	G	497.667	CEP250
chr20	34085596	G	494.065	CEP250
chr20	34085597	C	523.003	CEP250
chr20	34085598	C	522.226	CEP250
chr20	34085599	C	523.371	CEP250
chr20	34085600	A	524.688	CEP250
chr20	34085601	G	523.868	CEP250
chr20	34085602	G	523.774	CEP250
chr20	34085603	A	522.497	CEP250
chr20	34085604	A	519.804	CEP250
chr20	34085605	G	524.156	CEP250
chr20	34085606	C	524.253	CEP250
chr20	34085607	A	524.269	CEP250
chr20	34085608	C	523.634	CEP250
chr20	34085609	A	523.868	CEP250
chr20	34085610	G	523.997	CEP250
chr20	34085611	C	523.828	CEP250
chr20	34085612	T	525.72	CEP250
chr20	34085613	G	524.522	CEP250
chr20	34085614	C	522.788	CEP250
chr20	34085615	T	523.981	CEP250
chr20	34085616	G	524.194	CEP250
chr20	34085617	G	524.567	CEP250
chr20	34085618	A	523.659	CEP250
chr20	34085619	G	524.358	CEP250
chr20	34085620	G	518.185	CEP250
chr20	34085621	A	518.234	CEP250
chr20	34085622	G	517.691	CEP250
chr20	34085623	C	516.237	CEP250
chr20	34085624	T	517.473	CEP250
chr20	34085625	G	517.97	CEP250
chr20	34085626	G	518.325	CEP250
chr20	34085627	A	517.315	CEP250
chr20	34085628	G	517.858	CEP250
chr20	34085629	G	517.629	CEP250
chr20	34085630	C	383.613	CEP250
chr20	34085631	G	387.035	CEP250
chr20	34085632	T	386.245	CEP250
chr20	34085633	C	380.997	CEP250
chr20	34085634	T	386.809	CEP250
chr20	34085635	C	386.097	CEP250
chr20	34085636	A	386.704	CEP250
chr20	34085637	T	384.742	CEP250
chr20	34085638	A	385.946	CEP250
chr20	34085639	T	387.245	CEP250
chr20	34085640	C	386.895	CEP250
chr20	34085641	A	383.272	CEP250
chr20	34085642	C	386.57	CEP250
chr20	34085643	G	384.602	CEP250
chr20	34085644	G	386.763	CEP250
chr20	34085645	A	384.185	CEP250
chr20	34085646	G	383.965	CEP250
chr20	34085647	C	384.108	CEP250
chr20	34085648	A	383.422	CEP250
chr20	34085649	G	383.575	CEP250
chr20	34085650	C	384.306	CEP250
chr20	34085651	A	384.758	CEP250
chr20	34085652	G	384.339	CEP250
chr20	34085653	C	384.352	CEP250
chr20	34085654	T	385.573	CEP250
chr20	34085655	G	384.927	CEP250
chr20	34085656	C	383.651	CEP250
chr20	34085657	G	384.933	CEP250
chr20	34085658	A	378.618	CEP250
chr20	34085659	G	380.118	CEP250
chr20	34085660	C	378.446	CEP250
chr20	34085661	C	379.68	CEP250
chr20	34085662	T	381.22	CEP250
chr20	34085663	C	378.441	CEP250
chr20	34085664	C	376.704	CEP250
chr20	34085665	T	378.624	CEP250
chr20	34085666	T	378.274	CEP250
chr20	34085667	G	380.691	CEP250
chr20	34085668	T	381.293	CEP250
chr20	34085669	G	381.059	CEP250
chr20	34085670	G	380.207	CEP250
chr20	34085671	G	380.487	CEP250
chr20	34085672	C	380.113	CEP250
chr20	34085673	C	379.347	CEP250
chr20	34085674	C	380.374	CEP250
chr20	34085675	A	379.567	CEP250
chr20	34085676	G	379.817	CEP250
chr20	34085677	G	380.556	CEP250
chr20	34085678	A	377.234	CEP250
chr20	34085679	A	357.129	CEP250
chr20	34085680	G	378.632	CEP250
chr20	34085681	C	374.624	CEP250
chr20	34085682	C	374.059	CEP250
chr20	34085683	A	371.113	CEP250
chr20	34085684	A	371.328	CEP250
chr20	34085685	G	372.401	CEP250
chr20	34085686	G	248.962	CEP250
chr20	34085687	C	250.742	CEP250
chr20	34085688	A	250.836	CEP250
chr20	34085689	G	250.462	CEP250
chr20	34085690	C	250.333	CEP250
chr20	34085691	C	250.14	CEP250
chr20	34085692	C	250.836	CEP250
chr20	34085693	A	250.231	CEP250
chr20	34085694	A	247.565	CEP250
chr20	34085695	C	224.363	CEP250
chr20	34085696	T	221.664	CEP250
chr20	34085697	A	222.231	CEP250
chr20	34085698	C	224.035	CEP250
chr20	34085699	A	216.952	CEP250
chr20	34085700	G	223.608	CEP250
chr20	34085701	C	224.441	CEP250
chr20	34085702	T	222.906	CEP250
chr20	34085703	G	224.841	CEP250
chr20	34085704	C	223.71	CEP250
chr20	34085705	G	225.048	CEP250
chr20	34085706	A	223.637	CEP250
chr20	34085707	C	236.384	CEP250
chr20	34085708	T	236.059	CEP250
chr20	34085709	G	236.968	CEP250
chr20	34085710	C	170.516	CEP250
chr20	34085711	G	171.371	CEP250
chr20	34085712	C	172.96	CEP250
chr20	34085713	A	179.919	CEP250
chr20	34085714	G	182.739	CEP250
chr20	34085715	C	183.048	CEP250
chr20	34085716	A	182.96	CEP250
chr20	34085717	C	182.677	CEP250
chr20	34085718	A	180.175	CEP250
chr20	34085719	G	182.965	CEP250
chr20	34085720	A	181.957	CEP250
chr20	34085721	G	182.973	CEP250
chr20	34085722	A	182.102	CEP250
chr20	34085723	G	182.667	CEP250
chr20	34085724	C	182.586	CEP250
chr20	34085725	C	182.841	CEP250
chr20	34085726	A	183.339	CEP250
chr20	34085727	G	183.151	CEP250
chr20	34085728	C	182.156	CEP250
chr20	34085729	T	182.384	CEP250
chr20	34085730	A	392.89	CEP250
chr20	34085731	G	396.661	CEP250
chr20	34085732	A	392.86	CEP250
chr20	34085733	A	341.492	CEP250
chr20	34085734	G	338.363	CEP250
chr20	34085735	C	343.038	CEP250
chr20	34085736	G	342.642	CEP250
chr20	34085737	C	343.215	CEP250
chr20	34085738	T	342.177	CEP250
chr20	34085739	G	343.535	CEP250
chr20	34085740	G	343.608	CEP250
chr20	34085741	C	343.901	CEP250
chr20	34085742	C	344.089	CEP250
chr20	34085743	G	343.61	CEP250
chr20	34085744	C	343.79	CEP250
chr20	34085745	A	342.417	CEP250
chr20	34085746	G	342.89	CEP250
chr20	34085747	A	341.57	CEP250
chr20	34085748	G	343.672	CEP250
chr20	34085749	C	343.793	CEP250
chr20	34085750	A	341.847	CEP250
chr20	34085751	G	343.29	CEP250
chr20	34085752	C	343.403	CEP250
chr20	34085753	A	342.591	CEP250
chr20	34085754	G	342.707	CEP250
chr20	34085755	C	343.054	CEP250
chr20	34085756	C	379.344	CEP250
chr20	34085757	C	380.411	CEP250
chr20	34085758	G	379.831	CEP250
chr20	34085759	G	373.446	CEP250
chr20	34085760	G	374.457	CEP250
chr20	34085761	A	372.156	CEP250
chr20	34085762	A	329.035	CEP250
chr20	34085763	C	372.868	CEP250
chr20	34085764	C	373.777	CEP250
chr20	34085765	A	373.202	CEP250
chr20	34085766	G	375.575	CEP250
chr20	34085767	G	376.196	CEP250
chr20	34085768	C	377.417	CEP250
chr20	34085769	C	376.559	CEP250
chr20	34085770	C	377.333	CEP250
chr20	34085771	A	374.164	CEP250
chr20	34085772	G	376.637	CEP250
chr20	34085773	G	376.366	CEP250
chr20	34085774	C	377.172	CEP250
chr20	34085775	C	376.694	CEP250
chr20	34085776	C	377.454	CEP250
chr20	34085777	A	374.823	CEP250
chr20	34085778	G	375.645	CEP250
chr20	34085779	G	375.352	CEP250
chr20	34085780	C	376.462	CEP250
chr20	34085781	C	355.847	CEP250
chr20	34085782	C	356.831	CEP250
chr20	34085783	A	408.333	CEP250
chr20	34085784	G	411.898	CEP250
chr20	34085785	C	413.207	CEP250
chr20	34085786	T	411.995	CEP250
chr20	34085787	G	411.753	CEP250
chr20	34085788	G	411.917	CEP250
chr20	34085789	C	412.844	CEP250
chr20	34085790	C	413.675	CEP250
chr20	34085791	A	404.887	CEP250
chr20	34085792	G	412.156	CEP250
chr20	34085793	C	413.043	CEP250
chr20	34085794	C	412.927	CEP250
chr20	34085795	T	411.027	CEP250
chr20	34085796	C	412.554	CEP250
chr20	34085797	T	410.809	CEP250
chr20	34085798	A	408.887	CEP250
chr20	34085799	C	412.989	CEP250
chr20	34085800	T	410.118	CEP250
chr20	34085801	C	412.414	CEP250
chr20	34085802	T	408.457	CEP250
chr20	34085803	G	410.059	CEP250
chr20	34085804	C	412.032	CEP250
chr20	34085805	C	411.476	CEP250
chr20	34085806	C	411.89	CEP250
chr20	34085807	T	407.53	CEP250
chr20	34085808	G	332.758	CEP250
chr20	34085809	C	427.105	CEP250
chr20	34085810	A	421.796	CEP250
chr20	34085811	G	425.212	CEP250
chr20	34085812	C	427.608	CEP250
chr20	34085813	A	421.691	CEP250
chr20	34085814	G	425.419	CEP250
chr20	34085815	G	424.737	CEP250
chr20	34085816	C	427.022	CEP250
chr20	34085817	C	425.433	CEP250
chr20	34085818	C	424.892	CEP250
chr20	34085819	T	413.126	CEP250
chr20	34085820	G	425.702	CEP250
chr20	34085821	G	426.043	CEP250
chr20	34085822	G	425.879	CEP250
chr20	34085823	G	425.253	CEP250
chr20	34085824	T	409.957	CEP250
chr20	34085825	C	409.5	CEP250
chr20	34085826	T	370.231	CEP250
chr20	34085827	G	411.156	CEP250
chr20	34085828	T	367.532	CEP250
chr20	34085829	T	364.543	CEP250
chr20	34085830	T	392.927	CEP250
chr20	34085831	G	411.352	CEP250
chr20	34085832	T	406.105	CEP250
chr20	34085833	G	411.777	CEP250
chr20	34085834	A	408.812	CEP250
chr20	34085835	G	411.89	CEP250
chr20	34085836	A	408.183	CEP250
chr20	34085837	G	411.427	CEP250
chr20	34085838	C	412.409	CEP250
chr20	34085839	A	409.484	CEP250
chr20	34085840	G	409.457	CEP250
chr20	34085841	G	409.559	CEP250
chr20	34085842	C	408.489	CEP250
chr20	34085843	C	411.452	CEP250
chr20	34085844	T	414.14	CEP250
chr20	34085845	G	414.161	CEP250
chr20	34085846	A	411.836	CEP250
chr20	34085847	G	413.739	CEP250
chr20	34085848	C	411.691	CEP250
chr20	34085849	T	409.825	CEP250
chr20	34085850	G	414.355	CEP250
chr20	34085851	A	410.895	CEP250
chr20	34085852	G	414.567	CEP250
chr20	34085853	T	410.212	CEP250
chr20	34085854	G	414.024	CEP250
chr20	34085855	G	413.884	CEP250
chr20	34085856	T	412.992	CEP250
chr20	34085857	G	413.911	CEP250
chr20	34085858	G	413.231	CEP250
chr20	34085859	G	413.277	CEP250
chr20	34085860	G	412.556	CEP250
chr20	34085861	G	414.223	CEP250
chr20	34085862	A	413.675	CEP250
chr20	34085863	G	414.505	CEP250
chr20	34085864	A	412.608	CEP250
chr20	34085865	C	412.772	CEP250
chr20	34085866	T	413.978	CEP250
chr20	34085867	C	413.126	CEP250
chr20	34085868	T	410.102	CEP250
chr20	34085869	G	413.769	CEP250
chr20	34085870	C	413.43	CEP250
chr20	34085871	T	414.809	CEP250
chr20	34085872	C	411.546	CEP250
chr20	34085873	C	412.782	CEP250
chr20	34085874	T	409.153	CEP250
chr20	34085875	T	413.091	CEP250
chr20	34085876	C	412.073	CEP250
chr20	34085877	C	412.003	CEP250
chr20	34085878	G	414.462	CEP250
chr20	34085879	T	413.704	CEP250
chr20	34085880	C	411.341	CEP250
chr20	34085881	T	412.685	CEP250
chr20	34085882	G	414.204	CEP250
chr20	34085883	G	413.82	CEP250
chr20	34085884	G	414.121	CEP250
chr20	34085885	G	414.392	CEP250
chr20	34085886	C	410.68	CEP250
chr20	34085887	C	408.29	CEP250
chr20	34085888	T	413.492	CEP250
chr20	34085889	T	412.901	CEP250
chr20	34085890	G	414.597	CEP250
chr20	34085891	A	412.511	CEP250
chr20	34085892	G	413.551	CEP250
chr20	34085893	C	411.567	CEP250
chr20	34085894	C	412.462	CEP250
chr20	34085895	A	413.086	CEP250
chr20	34085896	G	413.258	CEP250
chr20	34085897	G	414.704	CEP250
chr20	34085898	T	411.981	CEP250
chr20	34085899	G	415.503	CEP250
chr20	34085900	A	414.763	CEP250
chr20	34085901	G	415.505	CEP250
chr20	34085902	A	413.468	CEP250
chr20	34085903	C	413.333	CEP250
chr20	34085904	A	413.608	CEP250
chr20	34085905	G	413.887	CEP250
chr20	34085906	C	409.895	CEP250
chr20	34085907	C	413.944	CEP250
chr20	34085908	T	415.288	CEP250
chr20	34085909	C	411.659	CEP250
chr20	34085910	C	410.938	CEP250
chr20	34085911	C	409.605	CEP250
chr20	34085912	C	411.707	CEP250
chr20	34085913	A	413.524	CEP250
chr20	34085914	G	414.032	CEP250
chr20	34085915	A	412.185	CEP250
chr20	34085916	A	404.78	CEP250
chr20	34086404	G	403.056	CEP250
chr20	34086405	G	399.922	CEP250
chr20	34086406	T	378.997	CEP250
chr20	34086407	T	377.008	CEP250
chr20	34086408	T	388.691	CEP250
chr20	34086409	T	400.118	CEP250
chr20	34086410	C	474.938	CEP250
chr20	34086411	C	474.118	CEP250
chr20	34086412	T	481.102	CEP250
chr20	34086413	C	490.761	CEP250
chr20	34086414	A	497.989	CEP250
chr20	34086415	T	495.613	CEP250
chr20	34086416	T	494.395	CEP250
chr20	34086417	T	495.575	CEP250
chr20	34086418	T	495.704	CEP250
chr20	34086419	T	495.976	CEP250
chr20	34086420	T	496.661	CEP250
chr20	34086421	C	496.43	CEP250
chr20	34086422	A	495.898	CEP250
chr20	34086423	G	504.508	CEP250
chr20	34086424	A	505.702	CEP250
chr20	34086425	C	504.497	CEP250
chr20	34086426	C	503.444	CEP250
chr20	34086427	A	507.129	CEP250
chr20	34086428	G	505.61	CEP250
chr20	34086429	A	504.761	CEP250
chr20	34086430	A	790.245	CEP250
chr20	34086431	T	794.363	CEP250
chr20	34086432	G	797.734	CEP250
chr20	34086433	G	807.425	CEP250
chr20	34086434	A	821.653	CEP250
chr20	34086435	G	814.82	CEP250
chr20	34086436	C	815.454	CEP250
chr20	34086437	T	815.196	CEP250
chr20	34086438	A	816.901	CEP250
chr20	34086439	G	815.218	CEP250
chr20	34086440	G	814.457	CEP250
chr20	34086441	A	820.89	CEP250
chr20	34086442	G	808.925	CEP250
chr20	34086443	C	815.462	CEP250
chr20	34086444	C	816.164	CEP250
chr20	34086445	T	811.804	CEP250
chr20	34086446	C	814.616	CEP250
chr20	34086447	T	806.29	CEP250
chr20	34086448	T	804.188	CEP250
chr20	34086449	T	813.968	CEP250
chr20	34086450	A	818.882	CEP250
chr20	34086451	A	810.315	CEP250
chr20	34086452	G	813.844	CEP250
chr20	34086453	A	808.978	CEP250
chr20	34086454	G	815.613	CEP250
chr20	34086455	A	887.672	CEP250
chr20	34086456	G	883.68	CEP250
chr20	34086457	G	878.513	CEP250
chr20	34086458	G	881.909	CEP250
chr20	34086459	C	886.315	CEP250
chr20	34086460	C	886.368	CEP250
chr20	34086461	C	886.051	CEP250
chr20	34086462	C	887.957	CEP250
chr20	34086463	T	884.145	CEP250
chr20	34086464	G	884.247	CEP250
chr20	34086465	C	885.704	CEP250
chr20	34086466	T	886.449	CEP250
chr20	34086467	G	885.027	CEP250
chr20	34086468	A	887.433	CEP250
chr20	34086469	C	886.54	CEP250
chr20	34086470	T	891.927	CEP250
chr20	34086471	G	891.204	CEP250
chr20	34086472	C	890.47	CEP250
chr20	34086473	T	893.14	CEP250
chr20	34086474	C	894.392	CEP250
chr20	34086475	T	894.255	CEP250
chr20	34086476	C	893.395	CEP250
chr20	34086477	T	893.366	CEP250
chr20	34086478	C	892.796	CEP250
chr20	34086479	C	889.761	CEP250
chr20	34086480	G	890.113	CEP250
chr20	34086481	C	892.374	CEP250
chr20	34086482	T	892.774	CEP250
chr20	34086483	G	892.987	CEP250
chr20	34086484	A	893.903	CEP250
chr20	34086485	G	892.215	CEP250
chr20	34086486	G	887.328	CEP250
chr20	34086487	C	892.282	CEP250
chr20	34086488	A	885.266	CEP250
chr20	34086489	G	892.645	CEP250
chr20	34086490	T	882.538	CEP250
chr20	34086491	A	881.156	CEP250
chr20	34086492	G	887.484	CEP250
chr20	34086493	C	891.191	CEP250
chr20	34086494	A	891.495	CEP250
chr20	34086495	T	885.191	CEP250
chr20	34086496	C	889.347	CEP250
chr20	34086497	T	887.648	CEP250
chr20	34086498	G	890.339	CEP250
chr20	34086499	C	890.583	CEP250
chr20	34086500	C	889.196	CEP250
chr20	34086501	C	891.858	CEP250
chr20	34086502	T	891.987	CEP250
chr20	34086503	C	890.898	CEP250
chr20	34086504	C	891.132	CEP250
chr20	34086505	A	890.688	CEP250
chr20	34086506	C	891.296	CEP250
chr20	34086507	A	835.094	CEP250
chr20	34086508	A	825.159	CEP250
chr20	34086509	G	839.253	CEP250
chr20	34086510	C	843.935	CEP250
chr20	34086511	T	836.083	CEP250
chr20	34086512	T	838.694	CEP250
chr20	34086513	C	848.094	CEP250
chr20	34086514	A	843.333	CEP250
chr20	34086515	T	843.68	CEP250
chr20	34086516	C	848.96	CEP250
chr20	34086517	A	843.906	CEP250
chr20	34086518	A	841.737	CEP250
chr20	34086519	G	820.094	CEP250
chr20	34086520	A	844.495	CEP250
chr20	34086521	C	847.608	CEP250
chr20	34086522	C	835.309	CEP250
chr20	34086523	T	831.941	CEP250
chr20	34086524	G	834.925	CEP250
chr20	34086525	T	835.949	CEP250
chr20	34086526	G	833.715	CEP250
chr20	34086527	G	830.067	CEP250
chr20	34086528	A	821.599	CEP250
chr20	34086529	A	797.933	CEP250
chr20	34086530	G	815.304	CEP250
chr20	34086531	A	816.5	CEP250
chr20	34086532	C	817.669	CEP250
chr20	34086533	T	818.094	CEP250
chr20	34086534	C	818.949	CEP250
chr20	34086535	A	813.253	CEP250
chr20	34086536	A	642.452	CEP250
chr20	34086537	C	655.522	CEP250
chr20	34086538	A	635.282	CEP250
chr20	34086539	G	650.766	CEP250
chr20	34086540	A	644.987	CEP250
chr20	34086541	C	654.613	CEP250
chr20	34086542	C	654.841	CEP250
chr20	34086543	C	657.559	CEP250
chr20	34086544	G	660.433	CEP250
chr20	34086545	G	655.828	CEP250
chr20	34086546	G	660.032	CEP250
chr20	34086547	T	572.47	CEP250
chr20	34086548	A	647.358	CEP250
chr20	34086549	T	646.965	CEP250
chr20	34086550	G	661.97	CEP250
chr20	34086551	T	645.395	CEP250
chr20	34086552	T	643.57	CEP250
chr20	34086553	T	645.833	CEP250
chr20	34086554	C	637.462	CEP250
chr20	34086555	T	641.798	CEP250
chr20	34086556	C	640.882	CEP250
chr20	34086557	T	638.637	CEP250
chr20	34086558	G	641.675	CEP250
chr20	34086559	C	641.336	CEP250
chr20	34086560	T	594.048	CEP250
chr20	34086561	C	594.306	CEP250
chr20	34086562	C	593.47	CEP250
chr20	34086563	C	592.366	CEP250
chr20	34086564	C	594.228	CEP250
chr20	34086565	T	572.696	CEP250
chr20	34087858	C	578.892	CEP250
chr20	34087859	C	579.887	CEP250
chr20	34087860	A	576.497	CEP250
chr20	34087861	T	577.745	CEP250
chr20	34087862	G	576.858	CEP250
chr20	34087863	C	579.027	CEP250
chr20	34087864	C	579.597	CEP250
chr20	34087865	C	580.777	CEP250
chr20	34087866	T	576.895	CEP250
chr20	34087867	T	577.255	CEP250
chr20	34087868	C	580.798	CEP250
chr20	34087869	C	577.441	CEP250
chr20	34087870	T	521.228	CEP250
chr20	34087871	T	518.968	CEP250
chr20	34087872	T	522.53	CEP250
chr20	34087873	C	522.578	CEP250
chr20	34087874	C	517.409	CEP250
chr20	34087875	C	519.685	CEP250
chr20	34087876	A	517.876	CEP250
chr20	34087877	G	521.917	CEP250
chr20	34087878	G	519.79	CEP250
chr20	34087879	A	520.97	CEP250
chr20	34087880	T	579.395	CEP250
chr20	34087881	G	608.04	CEP250
chr20	34087882	T	607.911	CEP250
chr20	34087883	T	610.099	CEP250
chr20	34087884	C	608.32	CEP250
chr20	34087885	T	609.126	CEP250
chr20	34087886	G	608.726	CEP250
chr20	34087887	A	600.82	CEP250
chr20	34087888	G	609.097	CEP250
chr20	34087889	G	605.997	CEP250
chr20	34087890	G	607.927	CEP250
chr20	34087891	A	605.519	CEP250
chr20	34087892	T	599.315	CEP250
chr20	34087893	C	665.328	CEP250
chr20	34087894	A	664.462	CEP250
chr20	34087895	G	666.097	CEP250
chr20	34087896	G	665.761	CEP250
chr20	34087897	T	668.863	CEP250
chr20	34087898	C	663.355	CEP250
chr20	34087899	C	665.441	CEP250
chr20	34087900	A	669.444	CEP250
chr20	34087901	G	667.651	CEP250
chr20	34087902	A	666.169	CEP250
chr20	34087903	A	652.844	CEP250
chr20	34087904	A	658.78	CEP250
chr20	34087905	C	667.315	CEP250
chr20	34087906	T	771.616	CEP250
chr20	34087907	G	768.599	CEP250
chr20	34087908	G	769.944	CEP250
chr20	34087909	A	772.796	CEP250
chr20	34087910	A	760.546	CEP250
chr20	34087911	G	772.645	CEP250
chr20	34087912	A	766.731	CEP250
chr20	34087913	G	772	CEP250
chr20	34087914	C	766.29	CEP250
chr20	34087915	G	771.715	CEP250
chr20	34087916	T	768.306	CEP250
chr20	34087917	C	788.97	CEP250
chr20	34087918	T	794.242	CEP250
chr20	34087919	A	792.148	CEP250
chr20	34087920	A	784.734	CEP250
chr20	34087921	C	792.497	CEP250
chr20	34087922	T	795.231	CEP250
chr20	34087923	G	795.419	CEP250
chr20	34087924	A	794.086	CEP250
chr20	34087925	T	787.769	CEP250
chr20	34087926	A	788.32	CEP250
chr20	34087927	C	794.363	CEP250
chr20	34087928	T	794.777	CEP250
chr20	34087929	G	796.898	CEP250
chr20	34087930	A	792.519	CEP250
chr20	34087931	G	794.562	CEP250
chr20	34087932	G	794.664	CEP250
chr20	34087933	C	792.957	CEP250
chr20	34087934	T	796.567	CEP250
chr20	34087935	G	797.497	CEP250
chr20	34087936	A	795.93	CEP250
chr20	34087937	G	795.868	CEP250
chr20	34087938	A	792.245	CEP250
chr20	34087939	A	789.648	CEP250
chr20	34087940	G	794.145	CEP250
chr20	34087941	A	793.855	CEP250
chr20	34087942	G	795.048	CEP250
chr20	34087943	C	790.995	CEP250
chr20	34087944	C	794.285	CEP250
chr20	34087945	A	795.167	CEP250
chr20	34087946	G	793.435	CEP250
chr20	34087947	G	795.54	CEP250
chr20	34087948	T	797.72	CEP250
chr20	34087949	C	791.484	CEP250
chr20	34087950	C	794.712	CEP250
chr20	34087951	A	794.204	CEP250
chr20	34087952	C	794.398	CEP250
chr20	34087953	A	791.035	CEP250
chr20	34087954	C	792.954	CEP250
chr20	34087955	A	788.519	CEP250
chr20	34087956	G	794.613	CEP250
chr20	34087957	A	791.478	CEP250
chr20	34087958	G	794.54	CEP250
chr20	34087959	T	770.809	CEP250
chr20	34087960	T	796.785	CEP250
chr20	34087961	G	793.815	CEP250
chr20	34087962	C	791.167	CEP250
chr20	34087963	A	790.766	CEP250
chr20	34087964	G	792.339	CEP250
chr20	34087965	G	793.96	CEP250
chr20	34087966	A	794.054	CEP250
chr20	34087967	T	794.976	CEP250
chr20	34087968	C	791.172	CEP250
chr20	34087969	T	798.081	CEP250
chr20	34087970	G	793.142	CEP250
chr20	34087971	C	792.188	CEP250
chr20	34087972	A	795.777	CEP250
chr20	34087973	G	796.621	CEP250
chr20	34087974	A	793.435	CEP250
chr20	34087975	G	795.769	CEP250
chr20	34087976	A	790.454	CEP250
chr20	34087977	C	791.683	CEP250
chr20	34087978	A	789.949	CEP250
chr20	34087979	G	791.884	CEP250
chr20	34087980	C	793.758	CEP250
chr20	34087981	T	796.411	CEP250
chr20	34087982	C	794.796	CEP250
chr20	34087983	T	798.688	CEP250
chr20	34087984	C	790.968	CEP250
chr20	34087985	C	788.522	CEP250
chr20	34087986	C	791.336	CEP250
chr20	34087987	A	793.589	CEP250
chr20	34087988	G	794.231	CEP250
chr20	34087989	A	791.177	CEP250
chr20	34087990	A	777.909	CEP250
chr20	34087991	T	794.704	CEP250
chr20	34087992	C	792.312	CEP250
chr20	34087993	A	793.293	CEP250
chr20	34087994	G	792.508	CEP250
chr20	34087995	G	794.884	CEP250
chr20	34087996	A	787.124	CEP250
chr20	34087997	A	789.352	CEP250
chr20	34087998	G	793.903	CEP250
chr20	34087999	G	796.124	CEP250
chr20	34088000	T	797.215	CEP250
chr20	34088001	G	797.403	CEP250
chr20	34088002	A	795.613	CEP250
chr20	34088003	G	796.347	CEP250
chr20	34088004	A	792.325	CEP250
chr20	34088005	A	788.328	CEP250
chr20	34088006	G	444.054	CEP250
chr20	34088007	C	441.586	CEP250
chr20	34088008	T	443.855	CEP250
chr20	34088009	C	439.401	CEP250
chr20	34088010	A	439.159	CEP250
chr20	34088011	A	439.876	CEP250
chr20	34088012	G	440.898	CEP250
chr20	34088013	A	439.304	CEP250
chr20	34088014	C	439.223	CEP250
chr20	34088015	A	436.785	CEP250
chr20	34088016	G	440.183	CEP250
chr20	34088017	G	439.352	CEP250
chr20	34088018	C	420.543	CEP250
chr20	34089652	c	416.019	CEP250
chr20	34089653	t	412.992	CEP250
chr20	34089654	c	415.669	CEP250
chr20	34089655	c	413.008	CEP250
chr20	34089656	t	411.282	CEP250
chr20	34089657	c	415.78	CEP250
chr20	34089658	t	412.54	CEP250
chr20	34089659	c	415.495	CEP250
chr20	34089660	c	418.653	CEP250
chr20	34089661	t	417.309	CEP250
chr20	34089662	c	420.073	CEP250
chr20	34089663	t	417.032	CEP250
chr20	34089664	t	417.594	CEP250
chr20	34089665	c	421.844	CEP250
chr20	34089666	t	420.995	CEP250
chr20	34089667	c	422.003	CEP250
chr20	34089668	A	419.661	CEP250
chr20	34089669	A	415.858	CEP250
chr20	34089670	A	417.145	CEP250
chr20	34089671	G	415.96	CEP250
chr20	34089672	A	419.548	CEP250
chr20	34089673	G	419.753	CEP250
chr20	34089674	A	423.28	CEP250
chr20	34089675	A	419.215	CEP250
chr20	34089676	A	419.497	CEP250
chr20	34089677	T	417.516	CEP250
chr20	34089678	C	420.188	CEP250
chr20	34089679	C	415.578	CEP250
chr20	34089680	A	415.522	CEP250
chr20	34089681	A	411.965	CEP250
chr20	34089682	G	411.997	CEP250
chr20	34089683	T	404.435	CEP250
chr20	34089684	G	418.282	CEP250
chr20	34089685	G	415.07	CEP250
chr20	34089686	G	417.935	CEP250
chr20	34089687	A	421.142	CEP250
chr20	34089688	A	392.573	CEP250
chr20	34089689	G	418.874	CEP250
chr20	34089690	G	417.562	CEP250
chr20	34089691	A	422.03	CEP250
chr20	34089692	A	404.634	CEP250
chr20	34089693	A	415.129	CEP250
chr20	34089694	G	417.602	CEP250
chr20	34089695	C	420.164	CEP250
chr20	34089696	A	421.003	CEP250
chr20	34089697	G	417.003	CEP250
chr20	34089698	A	420.417	CEP250
chr20	34089699	A	415.93	CEP250
chr20	34089700	C	420.586	CEP250
chr20	34089701	T	417	CEP250
chr20	34089702	C	420.355	CEP250
chr20	34089703	C	414.89	CEP250
chr20	34089704	C	418.382	CEP250
chr20	34089705	T	407.653	CEP250
chr20	34089706	A	405.629	CEP250
chr20	34089707	G	413.599	CEP250
chr20	34089708	A	420.11	CEP250
chr20	34089709	A	403.954	CEP250
chr20	34089710	T	415.497	CEP250
chr20	34089711	C	418.989	CEP250
chr20	34089712	T	414.782	CEP250
chr20	34089713	G	420.298	CEP250
chr20	34089714	A	419.258	CEP250
chr20	34089715	G	420.691	CEP250
chr20	34089716	C	419.519	CEP250
chr20	34089717	T	419.108	CEP250
chr20	34089718	G	420.468	CEP250
chr20	34089719	A	417.419	CEP250
chr20	34089720	T	419.261	CEP250
chr20	34089721	G	419.247	CEP250
chr20	34089722	G	419.395	CEP250
chr20	34089723	A	421.785	CEP250
chr20	34089724	A	407.906	CEP250
chr20	34089725	C	419.798	CEP250
chr20	34089726	T	418.866	CEP250
chr20	34089727	A	416.07	CEP250
chr20	34089728	C	420.159	CEP250
chr20	34089729	A	400.062	CEP250
chr20	34089730	T	415.793	CEP250
chr20	34089731	G	418.339	CEP250
chr20	34089732	A	419.605	CEP250
chr20	34089733	A	413.156	CEP250
chr20	34089734	A	414.747	CEP250
chr20	34089735	C	420.452	CEP250
chr20	34089736	T	417.487	CEP250
chr20	34089737	A	404.312	CEP250
chr20	34089738	T	409.051	CEP250
chr20	34089739	G	416.032	CEP250
chr20	34089740	G	413.874	CEP250
chr20	34089741	C	420.188	CEP250
chr20	34089742	A	418.64	CEP250
chr20	34089743	T	418.927	CEP250
chr20	34089744	C	419.774	CEP250
chr20	34089745	C	419.223	CEP250
chr20	34089746	T	413.578	CEP250
chr20	34089747	T	412.134	CEP250
chr20	34089748	A	415.159	CEP250
chr20	34089749	C	420.253	CEP250
chr20	34089750	A	412.288	CEP250
chr20	34089751	G	420.156	CEP250
chr20	34089752	A	419.591	CEP250
chr20	34089753	G	420.511	CEP250
chr20	34089754	T	421.538	CEP250
chr20	34089755	C	421.677	CEP250
chr20	34089756	G	418.683	CEP250
chr20	34089757	C	420.237	CEP250
chr20	34089758	C	421.091	CEP250
chr20	34089759	T	421.567	CEP250
chr20	34089760	G	419.223	CEP250
chr20	34089761	C	417.325	CEP250
chr20	34089762	G	418.616	CEP250
chr20	34089763	G	420.392	CEP250
chr20	34089764	A	418.581	CEP250
chr20	34089765	G	420.476	CEP250
chr20	34089766	A	418.984	CEP250
chr20	34089767	G	418.677	CEP250
chr20	34089768	C	418.097	CEP250
chr20	34089769	A	418.597	CEP250
chr20	34089770	G	419.777	CEP250
chr20	34089771	A	419.04	CEP250
chr20	34089772	G	418.78	CEP250
chr20	34089773	C	358.532	CEP250
chr20	34089774	T	360.226	CEP250
chr20	34089775	A	359.048	CEP250
chr20	34089776	C	359.309	CEP250
chr20	34089777	A	358.852	CEP250
chr20	34089778	G	372.07	CEP250
chr20	34089779	C	373.782	CEP250
chr20	34089780	G	391.325	CEP250
chr20	34089781	A	397.124	CEP250
chr20	34089782	A	390.828	CEP250
chr20	34089783	T	400.656	CEP250
chr20	34089784	G	399.433	CEP250
chr20	34089785	G	400.589	CEP250
chr20	34089786	A	398.581	CEP250
chr20	34089787	A	399.906	CEP250
chr20	34089788	G	400.315	CEP250
chr20	34089789	C	399.005	CEP250
chr20	34089790	C	398.137	CEP250
chr20	34089791	C	398.871	CEP250
chr20	34089792	A	399.075	CEP250
chr20	34089793	G	398.36	CEP250
chr20	34089794	G	400.237	CEP250
chr20	34089795	T	401.081	CEP250
chr20	34089796	A	399.108	CEP250
chr20	34089797	A	396.433	CEP250
chr20	34089798	A	462.656	CEP250
chr20	34089799	G	466.855	CEP250
chr20	34089800	T	466.059	CEP250
chr20	34089801	G	467.153	CEP250
chr20	34089802	G	467.207	CEP250
chr20	34089803	T	324.401	CEP250
chr20	34089804	A	323.546	CEP250
chr20	34089805	C	323.925	CEP250
chr20	34089806	T	323.511	CEP250
chr20	34089807	G	325.196	CEP250
chr20	34089808	G	325.207	CEP250
chr20	34089809	T	323.825	CEP250
chr20	34089810	T	324.911	CEP250
chr20	34089811	T	326.177	CEP250
chr20	34089812	C	324.406	CEP250
chr20	34089813	A	323.43	CEP250
chr20	34090198	C	357.567	CEP250
chr20	34090199	T	355.946	CEP250
chr20	34090200	T	355.997	CEP250
chr20	34090201	T	356.454	CEP250
chr20	34090202	T	357.898	CEP250
chr20	34090203	C	358.688	CEP250
chr20	34090204	A	365.78	CEP250
chr20	34090205	T	369.664	CEP250
chr20	34090206	C	367.382	CEP250
chr20	34090207	T	366.847	CEP250
chr20	34090208	T	369.449	CEP250
chr20	34090209	G	369.288	CEP250
chr20	34090210	T	370.987	CEP250
chr20	34090211	C	370.223	CEP250
chr20	34090212	T	368.976	CEP250
chr20	34090213	T	372.027	CEP250
chr20	34090214	C	369.772	CEP250
chr20	34090215	T	363.371	CEP250
chr20	34090216	A	370.927	CEP250
chr20	34090217	G	368.309	CEP250
chr20	34090218	G	370.782	CEP250
chr20	34090219	G	372.53	CEP250
chr20	34090220	T	372.32	CEP250
chr20	34090221	G	372.868	CEP250
chr20	34090222	A	371.277	CEP250
chr20	34090223	G	371.522	CEP250
chr20	34090224	C	371.446	CEP250
chr20	34090225	G	412.567	CEP250
chr20	34090226	A	411.629	CEP250
chr20	34090227	G	412.47	CEP250
chr20	34090228	A	411.954	CEP250
chr20	34090229	G	411.54	CEP250
chr20	34090230	T	408.363	CEP250
chr20	34090231	T	412.96	CEP250
chr20	34090232	A	413.457	CEP250
chr20	34090233	C	411.989	CEP250
chr20	34090234	T	411.653	CEP250
chr20	34090235	T	416.823	CEP250
chr20	34090236	C	421.051	CEP250
chr20	34090237	A	420.675	CEP250
chr20	34090238	G	417.516	CEP250
chr20	34090239	G	418.296	CEP250
chr20	34090240	C	421.922	CEP250
chr20	34090241	A	432.183	CEP250
chr20	34090242	G	430.906	CEP250
chr20	34090243	C	430.495	CEP250
chr20	34090244	C	431.204	CEP250
chr20	34090245	A	429.25	CEP250
chr20	34090246	A	426.228	CEP250
chr20	34090247	G	429.419	CEP250
chr20	34090248	G	434.258	CEP250
chr20	34090249	A	442.833	CEP250
chr20	34090250	G	444.484	CEP250
chr20	34090251	A	495.989	CEP250
chr20	34090252	A	491.067	CEP250
chr20	34090253	C	495.113	CEP250
chr20	34090254	C	495.422	CEP250
chr20	34090255	T	493.234	CEP250
chr20	34090256	G	495.468	CEP250
chr20	34090257	A	494.433	CEP250
chr20	34090258	C	496.368	CEP250
chr20	34090259	A	494.228	CEP250
chr20	34090260	G	494.328	CEP250
chr20	34090261	C	495.949	CEP250
chr20	34090262	C	495.28	CEP250
chr20	34090263	C	495.887	CEP250
chr20	34090264	A	492.917	CEP250
chr20	34090265	G	494.282	CEP250
chr20	34090266	G	494.309	CEP250
chr20	34090267	T	494.409	CEP250
chr20	34090268	G	496.062	CEP250
chr20	34090269	G	495.223	CEP250
chr20	34090270	A	496.871	CEP250
chr20	34090271	A	487.07	CEP250
chr20	34090272	C	496.263	CEP250
chr20	34090273	A	580.788	CEP250
chr20	34090274	C	579.538	CEP250
chr20	34090275	C	579.425	CEP250
chr20	34090276	T	580.164	CEP250
chr20	34090277	G	580.242	CEP250
chr20	34090278	C	579.817	CEP250
chr20	34090279	A	579.14	CEP250
chr20	34090280	A	576.094	CEP250
chr20	34090281	G	578.892	CEP250
chr20	34090282	C	579.962	CEP250
chr20	34090283	A	580.169	CEP250
chr20	34090284	G	579.489	CEP250
chr20	34090285	C	579.038	CEP250
chr20	34090286	T	576.669	CEP250
chr20	34090287	G	580.043	CEP250
chr20	34090288	T	577.927	CEP250
chr20	34090289	C	578.075	CEP250
chr20	34090290	G	578.691	CEP250
chr20	34090291	T	578.836	CEP250
chr20	34090292	A	577.231	CEP250
chr20	34090293	G	573.659	CEP250
chr20	34090294	A	577.849	CEP250
chr20	34090295	A	573.597	CEP250
chr20	34090296	G	570.444	CEP250
chr20	34090297	C	578.806	CEP250
chr20	34090298	C	460.07	CEP250
chr20	34090299	A	455.758	CEP250
chr20	34090300	G	460.065	CEP250
chr20	34090301	G	458.513	CEP250
chr20	34090302	G	459.578	CEP250
chr20	34090303	C	458.484	CEP250
chr20	34090304	T	460.255	CEP250
chr20	34090305	C	461.03	CEP250
chr20	34090306	A	453.003	CEP250
chr20	34090307	G	460.032	CEP250
chr20	34090308	G	458.581	CEP250
chr20	34090309	C	458.957	CEP250
chr20	34090310	A	456.621	CEP250
chr20	34090311	A	445.075	CEP250
chr20	34090312	G	458.798	CEP250
chr20	34090313	T	455.212	CEP250
chr20	34090314	G	441.435	CEP250
chr20	34090315	C	435.159	CEP250
chr20	34090316	T	439.118	CEP250
chr20	34090317	G	436.884	CEP250
chr20	34090318	C	434.925	CEP250
chr20	34090319	T	436.527	CEP250
chr20	34090320	G	436.852	CEP250
chr20	34090321	G	435.909	CEP250
chr20	34090322	C	433.089	CEP250
chr20	34090323	A	436.696	CEP250
chr20	34090324	T	387.82	CEP250
chr20	34090325	C	386.433	CEP250
chr20	34090326	C	384.898	CEP250
chr20	34090327	T	387.301	CEP250
chr20	34090328	G	386.632	CEP250
chr20	34090329	G	384.89	CEP250
chr20	34090330	A	387.852	CEP250
chr20	34090331	A	383.194	CEP250
chr20	34090332	G	386.392	CEP250
chr20	34090333	A	385.425	CEP250
chr20	34090334	A	385.226	CEP250
chr20	34090335	G	385.702	CEP250
chr20	34090336	A	386.333	CEP250
chr20	34090337	C	377.608	CEP250
chr20	34090338	C	376.218	CEP250
chr20	34090339	T	377.788	CEP250
chr20	34090340	G	378.745	CEP250
chr20	34090341	A	377.919	CEP250
chr20	34090342	G	378.003	CEP250
chr20	34090343	A	376.237	CEP250
chr20	34090344	A	367.726	CEP250
chr20	34090345	C	378.723	CEP250
chr20	34090346	G	374.836	CEP250
chr20	34090347	G	370.61	CEP250
chr20	34090348	C	368.876	CEP250
chr20	34090349	T	371.164	CEP250
chr20	34090350	C	370.051	CEP250
chr20	34090351	G	370.003	CEP250
chr20	34090352	C	369.398	CEP250
chr20	34090353	T	370.882	CEP250
chr20	34090354	C	306.742	CEP250
chr20	34090355	A	307.132	CEP250
chr20	34090356	G	306.583	CEP250
chr20	34090357	C	306.726	CEP250
chr20	34090358	A	305.027	CEP250
chr20	34090359	C	306.097	CEP250
chr20	34090360	T	306.175	CEP250
chr20	34090361	G	306.965	CEP250
chr20	34090362	A	304.973	CEP250
chr20	34090363	A	304.315	CEP250
chr20	34090364	G	306.685	CEP250
chr20	34090365	C	306.293	CEP250
chr20	34090366	T	306.151	CEP250
chr20	34090367	G	307.247	CEP250
chr20	34090368	A	301.648	CEP250
chr20	34090369	A	297.866	CEP250
chr20	34090370	A	297.508	CEP250
chr20	34090371	A	295.395	CEP250
chr20	34090372	A	294.175	CEP250
chr20	34090373	T	297.054	CEP250
chr20	34090374	G	299.538	CEP250
chr20	34090375	A	296.435	CEP250
chr20	34090376	G	298.554	CEP250
chr20	34090377	G	298.677	CEP250
chr20	34090378	A	290.989	CEP250
chr20	34090379	A	278.226	CEP250
chr20	34090380	G	224.995	CEP250
chr20	34090381	T	220.831	CEP250
chr20	34090382	A	219.32	CEP250
chr20	34090383	G	226.605	CEP250
chr20	34090384	A	221.508	CEP250
chr20	34090385	G	225.401	CEP250
chr20	34090386	A	223.562	CEP250
chr20	34090387	G	222.231	CEP250
chr20	34090388	T	220.583	CEP250
chr20	34090389	G	225.726	CEP250
chr20	34090390	A	215.93	CEP250
chr20	34090391	G	222.97	CEP250
chr20	34090392	C	223.102	CEP250
chr20	34090393	G	224.366	CEP250
chr20	34090394	T	224.648	CEP250
chr20	34090395	G	226.406	CEP250
chr20	34090396	A	224.769	CEP250
chr20	34090397	G	225.987	CEP250
chr20	34090398	A	237.484	CEP250
chr20	34090399	G	238.543	CEP250
chr20	34090400	A	237.333	CEP250
chr20	34090401	G	222.183	CEP250
chr20	34090402	C	222.153	CEP250
chr20	34090403	C	221.435	CEP250
chr20	34090404	C	221.761	CEP250
chr20	34090405	A	222.358	CEP250
chr20	34090406	G	223.04	CEP250
chr20	34090407	G	223.374	CEP250
chr20	34090408	C	223.073	CEP250
chr20	34090409	T	225.234	CEP250
chr20	34090410	C	221.941	CEP250
chr20	34090411	T	225.742	CEP250
chr20	34090412	G	225.892	CEP250
chr20	34090413	C	224.833	CEP250
chr20	34090414	A	224.487	CEP250
chr20	34090415	A	224.849	CEP250
chr20	34090416	G	226.269	CEP250
chr20	34090417	A	224.981	CEP250
chr20	34090418	G	225.672	CEP250
chr20	34090419	C	224.758	CEP250
chr20	34090420	A	224.978	CEP250
chr20	34090421	G	226.18	CEP250
chr20	34090422	G	225.906	CEP250
chr20	34090423	G	163.073	CEP250
chr20	34090424	C	167.987	CEP250
chr20	34090425	G	172.922	CEP250
chr20	34090426	A	173.774	CEP250
chr20	34090427	A	169.957	CEP250
chr20	34090428	C	173.858	CEP250
chr20	34090429	T	175.038	CEP250
chr20	34090430	G	175.333	CEP250
chr20	34090431	A	171.513	CEP250
chr20	34090432	A	170.086	CEP250
chr20	34090433	G	174.462	CEP250
chr20	34090434	G	174.715	CEP250
chr20	34090435	T	174.656	CEP250
chr20	34090436	G	175.167	CEP250
chr20	34090437	G	174.976	CEP250
chr20	34090438	C	173.696	CEP250
chr20	34090439	C	172.648	CEP250
chr20	34090440	C	172.605	CEP250
chr20	34090441	A	172.075	CEP250
chr20	34090442	A	170.782	CEP250
chr20	34090443	G	173.07	CEP250
chr20	34090444	G	172.694	CEP250
chr20	34090445	G	173.677	CEP250
chr20	34090446	A	172.64	CEP250
chr20	34090447	A	171.223	CEP250
chr20	34090448	G	173.363	CEP250
chr20	34090449	G	163.156	CEP250
chr20	34090450	C	163.825	CEP250
chr20	34090451	T	165.621	CEP250
chr20	34090452	C	163.618	CEP250
chr20	34090453	T	165.616	CEP250
chr20	34090454	G	165.153	CEP250
chr20	34090455	C	164.997	CEP250
chr20	34090456	A	164.78	CEP250
chr20	34090457	A	164.616	CEP250
chr20	34090458	G	165.554	CEP250
chr20	34090459	A	165.43	CEP250
chr20	34090460	G	165.349	CEP250
chr20	34090461	A	165.035	CEP250
chr20	34090462	A	162.022	CEP250
chr20	34090463	T	165.441	CEP250
chr20	34090464	T	165.573	CEP250
chr20	34090465	T	166.392	CEP250
chr20	34090466	G	165.403	CEP250
chr20	34090467	G	165.191	CEP250
chr20	34090468	C	164.03	CEP250
chr20	34090469	C	163.508	CEP250
chr20	34090470	C	163.968	CEP250
chr20	34090471	T	165.196	CEP250
chr20	34090472	C	163.898	CEP250
chr20	34090473	C	164.011	CEP250
chr20	34090474	T	182.376	CEP250
chr20	34090475	G	181.997	CEP250
chr20	34090476	A	148.941	CEP250
chr20	34090477	C	148.855	CEP250
chr20	34090478	C	148.535	CEP250
chr20	34090479	C	149.126	CEP250
chr20	34090480	A	147.602	CEP250
chr20	34090481	G	148.183	CEP250
chr20	34090482	A	148.863	CEP250
chr20	34090483	C	149.065	CEP250
chr20	34090484	C	148.586	CEP250
chr20	34090485	C	148.548	CEP250
chr20	34090486	T	146.261	CEP250
chr20	34090487	A	147.118	CEP250
chr20	34090488	G	147.605	CEP250
chr20	34090489	C	148.777	CEP250
chr20	34090490	T	148.28	CEP250
chr20	34090491	G	149.016	CEP250
chr20	34090492	A	148.769	CEP250
chr20	34090493	A	147.363	CEP250
chr20	34090494	A	147.715	CEP250
chr20	34090495	G	148.831	CEP250
chr20	34090496	A	147.866	CEP250
chr20	34090497	G	148.952	CEP250
chr20	34090498	A	74.0457	CEP250
chr20	34090499	A	247.194	CEP250
chr20	34090500	G	247.247	CEP250
chr20	34090501	A	245.245	CEP250
chr20	34090502	G	248.992	CEP250
chr20	34090503	G	248.605	CEP250
chr20	34090504	A	249.425	CEP250
chr20	34090505	G	249	CEP250
chr20	34090506	G	248.492	CEP250
chr20	34090507	T	248.556	CEP250
chr20	34090508	G	249.263	CEP250
chr20	34090509	G	248.57	CEP250
chr20	34090510	A	258.008	CEP250
chr20	34090511	G	254.796	CEP250
chr20	34090512	A	258.167	CEP250
chr20	34090513	C	256.642	CEP250
chr20	34090514	T	253.944	CEP250
chr20	34090515	C	254.28	CEP250
chr20	34090516	T	252.5	CEP250
chr20	34090517	G	253.105	CEP250
chr20	34090518	C	253.212	CEP250
chr20	34090519	G	253.137	CEP250
chr20	34090520	G	253.051	CEP250
chr20	34090521	G	252.785	CEP250
chr20	34090522	G	253.505	CEP250
chr20	34090523	A	252.707	CEP250
chr20	34090524	C	254.476	CEP250
chr20	34090525	A	252.379	CEP250
chr20	34090526	A	253.121	CEP250
chr20	34090527	A	253.202	CEP250
chr20	34090528	T	252.519	CEP250
chr20	34090529	C	253.312	CEP250
chr20	34090530	C	253.237	CEP250
chr20	34090531	A	252.992	CEP250
chr20	34090532	G	252.839	CEP250
chr20	34090533	G	252.422	CEP250
chr20	34090534	A	253.253	CEP250
chr20	34090535	A	241.331	CEP250
chr20	34090536	C	253.137	CEP250
chr20	34090537	T	252.446	CEP250
chr20	34090538	G	252.489	CEP250
chr20	34090539	G	252.761	CEP250
chr20	34090540	A	254.473	CEP250
chr20	34090541	G	251.215	CEP250
chr20	34090542	A	252.884	CEP250
chr20	34090543	A	243.481	CEP250
chr20	34090544	G	251.309	CEP250
chr20	34090545	C	253.25	CEP250
chr20	34090546	A	251.565	CEP250
chr20	34090547	A	234.043	CEP250
chr20	34090548	C	252.68	CEP250
chr20	34090549	G	251.398	CEP250
chr20	34090550	G	251.895	CEP250
chr20	34090551	G	252.946	CEP250
chr20	34090552	A	253.599	CEP250
chr20	34090553	A	244.382	CEP250
chr20	34090554	A	250.559	CEP250
chr20	34090555	T	252.513	CEP250
chr20	34090556	G	251.761	CEP250
chr20	34090557	C	252.766	CEP250
chr20	34090558	A	252.927	CEP250
chr20	34090559	G	250.282	CEP250
chr20	34090560	A	250.223	CEP250
chr20	34090561	A	250.973	CEP250
chr20	34090562	G	250.89	CEP250
chr20	34090563	G	251.247	CEP250
chr20	34090564	C	252.027	CEP250
chr20	34090565	T	252.487	CEP250
chr20	34090566	G	252.266	CEP250
chr20	34090567	C	250.411	CEP250
chr20	34090568	T	246.583	CEP250
chr20	34090569	T	243.503	CEP250
chr20	34090570	T	250.196	CEP250
chr20	34090571	G	251.855	CEP250
chr20	34090572	G	251.516	CEP250
chr20	34090573	A	251.917	CEP250
chr20	34090574	A	227.035	CEP250
chr20	34090575	T	250.019	CEP250
chr20	34090576	T	252.129	CEP250
chr20	34090577	G	251.688	CEP250
chr20	34090578	C	252	CEP250
chr20	34090579	T	252.556	CEP250
chr20	34090580	G	252.478	CEP250
chr20	34090581	T	253.14	CEP250
chr20	34090582	C	252.642	CEP250
chr20	34090583	T	252.984	CEP250
chr20	34090584	C	252.89	CEP250
chr20	34090585	T	253.164	CEP250
chr20	34090586	G	251.513	CEP250
chr20	34090587	G	250.774	CEP250
chr20	34090588	A	252.078	CEP250
chr20	34090589	C	251.583	CEP250
chr20	34090590	C	250.605	CEP250
chr20	34090591	T	249.022	CEP250
chr20	34090592	G	251.632	CEP250
chr20	34090593	A	249.621	CEP250
chr20	34090594	A	243.731	CEP250
chr20	34090595	G	249.395	CEP250
chr20	34090596	A	247.298	CEP250
chr20	34090597	A	245.855	CEP250
chr20	34090598	G	251.492	CEP250
chr20	34090599	A	252.882	CEP250
chr20	34090600	G	263.298	CEP250
chr20	34090601	G	268.019	CEP250
chr20	34090602	A	270.038	CEP250
chr20	34090603	A	215.215	CEP250
chr20	34090604	C	268.871	CEP250
chr20	34090605	C	269.29	CEP250
chr20	34090606	A	266.253	CEP250
chr20	34090607	A	261.763	CEP250
chr20	34090608	G	268.699	CEP250
chr20	34090609	A	268.282	CEP250
chr20	34090610	G	268.995	CEP250
chr20	34090611	G	263.212	CEP250
chr20	34090612	T	263.331	CEP250
chr20	34090613	A	264.581	CEP250
chr20	34090614	G	264.503	CEP250
chr20	34090615	A	260.594	CEP250
chr20	34090616	T	263.648	CEP250
chr20	34090617	C	263.325	CEP250
chr20	34090618	T	262.747	CEP250
chr20	34090619	G	263.895	CEP250
chr20	34090620	C	264.202	CEP250
chr20	34090621	A	265.298	CEP250
chr20	34090622	G	263.868	CEP250
chr20	34090623	C	241.849	CEP250
chr20	34090624	A	384.269	CEP250
chr20	34090625	A	391.452	CEP250
chr20	34090626	G	415.237	CEP250
chr20	34090627	A	424.715	CEP250
chr20	34090628	A	424.293	CEP250
chr20	34090629	C	424.215	CEP250
chr20	34090630	A	425.046	CEP250
chr20	34090631	G	424.82	CEP250
chr20	34090632	A	424.07	CEP250
chr20	34090633	T	422.011	CEP250
chr20	34090634	T	426.005	CEP250
chr20	34090635	C	424.511	CEP250
chr20	34090636	A	424	CEP250
chr20	34090637	G	424.312	CEP250
chr20	34090638	G	425.594	CEP250
chr20	34090639	A	425.938	CEP250
chr20	34090640	G	424.914	CEP250
chr20	34090641	C	423.435	CEP250
chr20	34090642	T	423.333	CEP250
chr20	34090643	A	423.53	CEP250
chr20	34090644	G	426.054	CEP250
chr20	34090645	A	425.328	CEP250
chr20	34090646	G	425.798	CEP250
chr20	34090647	A	423.664	CEP250
chr20	34090648	A	454.892	CEP250
chr20	34090649	G	454.715	CEP250
chr20	34090650	T	454.433	CEP250
chr20	34090651	G	456.656	CEP250
chr20	34090652	T	452.935	CEP250
chr20	34090653	A	455.651	CEP250
chr20	34090654	G	451.892	CEP250
chr20	34090655	G	455.543	CEP250
chr20	34090656	T	455.288	CEP250
chr20	34090657	C	452.188	CEP250
chr20	34090658	T	453.726	CEP250
chr20	34090659	G	455.347	CEP250
chr20	34090660	T	446.164	CEP250
chr20	34090661	T	452.669	CEP250
chr20	34090662	T	457.032	CEP250
chr20	34090663	T	457.452	CEP250
chr20	34090664	A	456.712	CEP250
chr20	34090665	G	450.019	CEP250
chr20	34090666	A	456.565	CEP250
chr20	34090667	G	451.409	CEP250
chr20	34090668	C	454.54	CEP250
chr20	34090669	A	456.634	CEP250
chr20	34090670	T	454.672	CEP250
chr20	34090671	C	453.852	CEP250
chr20	34090672	T	448.048	CEP250
chr20	34090673	G	442.785	CEP250
chr20	34090674	C	515.132	CEP250
chr20	34090675	C	513.223	CEP250
chr20	34090676	C	513.527	CEP250
chr20	34090677	A	496.962	CEP250
chr20	34090678	T	511.199	CEP250
chr20	34090679	G	509.406	CEP250
chr20	34090680	G	512.667	CEP250
chr20	34090681	C	514.339	CEP250
chr20	34090682	C	514.511	CEP250
chr20	34090683	G	512.847	CEP250
chr20	34090684	T	514.812	CEP250
chr20	34090685	C	514.777	CEP250
chr20	34090686	C	515.728	CEP250
chr20	34090687	A	522.363	CEP250
chr20	34090688	G	522.185	CEP250
chr20	34090689	G	522.965	CEP250
chr20	34090690	A	519.188	CEP250
chr20	34090691	G	513.091	CEP250
chr20	34090692	C	516.731	CEP250
chr20	34090693	G	515.852	CEP250
chr20	34090694	A	517.667	CEP250
chr20	34090695	G	515.363	CEP250
chr20	34090696	A	517.25	CEP250
chr20	34090697	G	515.18	CEP250
chr20	34090698	C	516.613	CEP250
chr20	34090699	A	501.484	CEP250
chr20	34090700	G	493.68	CEP250
chr20	34090701	A	501.177	CEP250
chr20	34090702	A	500.661	CEP250
chr20	34090703	G	510.435	CEP250
chr20	34090704	C	516.667	CEP250
chr20	34090705	T	516.677	CEP250
chr20	34090706	G	515.387	CEP250
chr20	34090707	A	517.263	CEP250
chr20	34090708	C	515.844	CEP250
chr20	34090709	T	512.457	CEP250
chr20	34090710	G	515.688	CEP250
chr20	34090711	T	517.382	CEP250
chr20	34090712	G	515.425	CEP250
chr20	34090713	C	515.059	CEP250
chr20	34090714	A	510.25	CEP250
chr20	34090715	G	510.18	CEP250
chr20	34090716	A	510.763	CEP250
chr20	34090717	G	509.987	CEP250
chr20	34090718	G	508.207	CEP250
chr20	34090719	G	510.952	CEP250
chr20	34090720	A	511.688	CEP250
chr20	34090721	G	510.293	CEP250
chr20	34090722	C	511.409	CEP250
chr20	34090723	A	509.774	CEP250
chr20	34090724	G	396.613	CEP250
chr20	34090725	A	399.715	CEP250
chr20	34090726	T	398.481	CEP250
chr20	34090727	C	398.938	CEP250
chr20	34090728	A	396.449	CEP250
chr20	34090729	G	396.167	CEP250
chr20	34090730	A	397.992	CEP250
chr20	34090731	G	389.129	CEP250
chr20	34090732	A	399.374	CEP250
chr20	34090733	G	396.288	CEP250
chr20	34090734	C	398.637	CEP250
chr20	34090735	T	398.339	CEP250
chr20	34090736	C	395.156	CEP250
chr20	34090737	G	398.637	CEP250
chr20	34090738	A	399.215	CEP250
chr20	34090739	G	398.457	CEP250
chr20	34090740	A	394.772	CEP250
chr20	34090741	A	389.583	CEP250
chr20	34090742	G	392.863	CEP250
chr20	34090743	G	390.484	CEP250
chr20	34090744	A	360.32	CEP250
chr20	34090745	T	355.237	CEP250
chr20	34090746	C	352.374	CEP250
chr20	34090747	G	350.255	CEP250
chr20	34090748	G	348.427	CEP250
chr20	34090749	G	351.484	CEP250
chr20	34090750	A	352.707	CEP250
chr20	34090751	G	351.524	CEP250
chr20	34090752	A	351.32	CEP250
chr20	34090753	C	351.148	CEP250
chr20	34090754	T	351.728	CEP250
chr20	34090755	C	351.258	CEP250
chr20	34090756	A	350.772	CEP250
chr20	34090757	G	351.817	CEP250
chr20	34090758	A	349.763	CEP250
chr20	34090759	G	350.269	CEP250
chr20	34090760	G	350.124	CEP250
chr20	34090761	A	350.527	CEP250
chr20	34090762	A	330.669	CEP250
chr20	34090763	C	349.478	CEP250
chr20	34090764	G	350.32	CEP250
chr20	34090765	T	346.849	CEP250
chr20	34090766	C	343.952	CEP250
chr20	34090767	T	350.538	CEP250
chr20	34090768	T	350.347	CEP250
chr20	34090769	G	350.145	CEP250
chr20	34090770	G	350.782	CEP250
chr20	34090771	A	352.177	CEP250
chr20	34090772	G	350.339	CEP250
chr20	34090773	C	349.618	CEP250
chr20	34090774	A	351.656	CEP250
chr20	34090775	T	348.441	CEP250
chr20	34090776	C	351.078	CEP250
chr20	34090777	A	351.702	CEP250
chr20	34090778	G	350.247	CEP250
chr20	34090779	C	345.374	CEP250
chr20	34090780	T	349.293	CEP250
chr20	34090781	T	349.164	CEP250
chr20	34090782	C	347.884	CEP250
chr20	34090783	T	350.89	CEP250
chr20	34090784	A	350.801	CEP250
chr20	34090785	G	349.134	CEP250
chr20	34090786	A	352.108	CEP250
chr20	34090787	A	347.645	CEP250
chr20	34090788	C	348.223	CEP250
chr20	34090789	T	352.315	CEP250
chr20	34090790	T	351.237	CEP250
chr20	34090791	G	353.562	CEP250
chr20	34090792	A	353.546	CEP250
chr20	34090793	G	353.137	CEP250
chr20	34090794	A	351.89	CEP250
chr20	34090795	A	351.172	CEP250
chr20	34090796	G	352.04	CEP250
chr20	34090797	A	352.39	CEP250
chr20	34090798	A	344.573	CEP250
chr20	34090799	A	350.556	CEP250
chr20	34090800	G	350.126	CEP250
chr20	34090801	A	348.909	CEP250
chr20	34090802	C	349.328	CEP250
chr20	34090803	C	350.847	CEP250
chr20	34090804	A	350.855	CEP250
chr20	34090805	A	339.801	CEP250
chr20	34090806	A	326.433	CEP250
chr20	34090807	T	348.417	CEP250
chr20	34090808	G	351.075	CEP250
chr20	34090809	A	342.82	CEP250
chr20	34090810	T	345.949	CEP250
chr20	34090811	T	348.559	CEP250
chr20	34090812	G	353.89	CEP250
chr20	34090813	A	350.882	CEP250
chr20	34090814	G	353.223	CEP250
chr20	34090815	T	348.86	CEP250
chr20	34090816	C	353.056	CEP250
chr20	34090817	C	351.653	CEP250
chr20	34090818	C	353.035	CEP250
chr20	34090819	A	353.446	CEP250
chr20	34090820	G	355.083	CEP250
chr20	34090821	A	351.626	CEP250
chr20	34090822	G	354.968	CEP250
chr20	34090823	A	353.941	CEP250
chr20	34090824	G	352.995	CEP250
chr20	34090825	G	355.462	CEP250
chr20	34090826	A	354.575	CEP250
chr20	34090827	C	356.473	CEP250
chr20	34090828	A	364.368	CEP250
chr20	34090829	G	369.556	CEP250
chr20	34090830	G	370.118	CEP250
chr20	34090831	T	369.288	CEP250
chr20	34090832	T	368.707	CEP250
chr20	34090833	C	370.03	CEP250
chr20	34090834	A	370.043	CEP250
chr20	34090835	G	369.925	CEP250
chr20	34090836	G	367.312	CEP250
chr20	34090837	A	365.183	CEP250
chr20	34090838	C	363.137	CEP250
chr20	34090839	C	365.444	CEP250
chr20	34090840	T	367.073	CEP250
chr20	34090841	G	367.847	CEP250
chr20	34090842	A	366.161	CEP250
chr20	34090843	A	364.642	CEP250
chr20	34090844	A	363.013	CEP250
chr20	34090845	A	352.513	CEP250
chr20	34090846	A	362.618	CEP250
chr20	34090847	G	365.099	CEP250
chr20	34090848	C	365.403	CEP250
chr20	34090849	A	210.263	CEP250
chr20	34090850	G	259.134	CEP250
chr20	34090851	T	257.277	CEP250
chr20	34090852	T	263.79	CEP250
chr20	34090853	G	267.457	CEP250
chr20	34090854	G	268.04	CEP250
chr20	34090855	T	265.661	CEP250
chr20	34090856	T	268.68	CEP250
chr20	34090857	A	267.487	CEP250
chr20	34090858	C	268.14	CEP250
chr20	34090859	T	268.059	CEP250
chr20	34090860	C	267.672	CEP250
chr20	34090861	T	266.844	CEP250
chr20	34090862	G	267.691	CEP250
chr20	34090863	G	268.804	CEP250
chr20	34090864	A	267.215	CEP250
chr20	34090865	A	264.159	CEP250
chr20	34090866	T	266.745	CEP250
chr20	34090867	G	268.624	CEP250
chr20	34090868	C	267.777	CEP250
chr20	34090869	C	268.148	CEP250
chr20	34090870	T	268.296	CEP250
chr20	34090871	G	268.849	CEP250
chr20	34090872	G	268.567	CEP250
chr20	34090873	C	249.382	CEP250
chr20	34090874	C	248.933	CEP250
chr20	34090875	C	250.062	CEP250
chr20	34090876	T	252.844	CEP250
chr20	34090877	G	259.148	CEP250
chr20	34090878	G	262.116	CEP250
chr20	34090879	A	262.105	CEP250
chr20	34090880	A	256.419	CEP250
chr20	34090881	C	261.796	CEP250
chr20	34090882	T	260.96	CEP250
chr20	34090883	G	262.648	CEP250
chr20	34090884	G	263.145	CEP250
chr20	34090885	A	263.003	CEP250
chr20	34090886	G	262.129	CEP250
chr20	34090887	G	262.565	CEP250
chr20	34090888	A	261.038	CEP250
chr20	34090889	A	256.524	CEP250
chr20	34090890	A	257.68	CEP250
chr20	34090891	A	252.454	CEP250
chr20	34090892	C	252.102	CEP250
chr20	34090893	C	251.844	CEP250
chr20	34090894	A	249.401	CEP250
chr20	34090895	T	251.363	CEP250
chr20	34090896	C	251.989	CEP250
chr20	34090897	A	249.871	CEP250
chr20	34090898	C	349.298	CEP250
chr20	34090899	A	243.387	CEP250
chr20	34090900	A	242.546	CEP250
chr20	34090901	G	249.366	CEP250
chr20	34090902	A	248.804	CEP250
chr20	34090903	T	248.89	CEP250
chr20	34090904	G	252.046	CEP250
chr20	34090905	G	251.772	CEP250
chr20	34090906	A	253.237	CEP250
chr20	34090907	G	252.624	CEP250
chr20	34090908	T	252.263	CEP250
chr20	34090909	G	252.457	CEP250
chr20	34090910	C	252.333	CEP250
chr20	34090911	C	252.712	CEP250
chr20	34090912	A	251.954	CEP250
chr20	34090913	G	251.933	CEP250
chr20	34090914	C	251.266	CEP250
chr20	34090915	A	248.562	CEP250
chr20	34090916	A	244.825	CEP250
chr20	34090917	A	246.083	CEP250
chr20	34090918	A	245.159	CEP250
chr20	34090919	A	240.245	CEP250
chr20	34090920	C	247.793	CEP250
chr20	34090921	T	247.379	CEP250
chr20	34090922	G	247.027	CEP250
chr20	34090923	A	247.258	CEP250
chr20	34090924	T	247.446	CEP250
chr20	34090925	C	283.497	CEP250
chr20	34090926	A	282.215	CEP250
chr20	34090927	A	280.763	CEP250
chr20	34090928	G	268.583	CEP250
chr20	34090929	G	268.645	CEP250
chr20	34090930	A	269.992	CEP250
chr20	34090931	G	269.839	CEP250
chr20	34090932	C	269.739	CEP250
chr20	34090933	T	269.608	CEP250
chr20	34090934	G	269.747	CEP250
chr20	34090935	G	269.258	CEP250
chr20	34090936	A	270.215	CEP250
chr20	34090937	G	269.766	CEP250
chr20	34090938	G	268.806	CEP250
chr20	34090939	G	269.086	CEP250
chr20	34090940	C	270.07	CEP250
chr20	34090941	C	270.159	CEP250
chr20	34090942	A	269.575	CEP250
chr20	34090943	G	269.833	CEP250
chr20	34090944	A	268.761	CEP250
chr20	34090945	G	269.61	CEP250
chr20	34090946	G	268.462	CEP250
chr20	34090947	G	269.398	CEP250
chr20	34090948	A	270.532	CEP250
chr20	34090949	A	210.57	CEP250
chr20	34090950	A	353.145	CEP250
chr20	34090951	C	356.298	CEP250
chr20	34090952	C	346.616	CEP250
chr20	34090953	C	345.989	CEP250
chr20	34090954	A	343.124	CEP250
chr20	34090955	G	343.879	CEP250
chr20	34090956	A	345.809	CEP250
chr20	34090957	G	344.691	CEP250
chr20	34090958	A	345.519	CEP250
chr20	34090959	G	344.944	CEP250
chr20	34090960	T	343.981	CEP250
chr20	34090961	G	344.543	CEP250
chr20	34090962	G	373.019	CEP250
chr20	34090963	C	373.718	CEP250
chr20	34090964	T	370.978	CEP250
chr20	34090965	T	372.121	CEP250
chr20	34090966	T	373.435	CEP250
chr20	34090967	G	370.651	CEP250
chr20	34090968	A	367.075	CEP250
chr20	34090969	C	365.188	CEP250
chr20	34090970	C	364.013	CEP250
chr20	34090971	C	365.051	CEP250
chr20	34090972	A	364.927	CEP250
chr20	34090973	C	364.573	CEP250
chr20	34090974	C	364.234	CEP250
chr20	34090975	T	362.535	CEP250
chr20	34090976	T	362.75	CEP250
chr20	34090977	A	364.253	CEP250
chr20	34090978	C	364.97	CEP250
chr20	34090979	G	362.602	CEP250
chr20	34090980	C	364.591	CEP250
chr20	34090981	T	364.301	CEP250
chr20	34090982	G	363.831	CEP250
chr20	34090983	G	363.661	CEP250
chr20	34090984	A	365.011	CEP250
chr20	34090985	C	363.258	CEP250
chr20	34090986	C	362.376	CEP250
chr20	34090987	T	355.196	CEP250
chr20	34090988	A	355.737	CEP250
chr20	34090989	G	362.82	CEP250
chr20	34090990	A	361.96	CEP250
chr20	34090991	A	359.126	CEP250
chr20	34090992	G	362.116	CEP250
chr20	34090993	A	360.871	CEP250
chr20	34090994	A	356.398	CEP250
chr20	34090995	A	359.914	CEP250
chr20	34090996	G	362.185	CEP250
chr20	34090997	G	362.608	CEP250
chr20	34090998	A	364.556	CEP250
chr20	34090999	G	362.269	CEP250
chr20	34091000	C	363.941	CEP250
chr20	34091001	C	363.927	CEP250
chr20	34091002	A	358.043	CEP250
chr20	34091003	G	363.798	CEP250
chr20	34091004	G	363.191	CEP250
chr20	34091005	A	364.427	CEP250
chr20	34091006	G	363.812	CEP250
chr20	34091007	C	364.427	CEP250
chr20	34091008	T	364.852	CEP250
chr20	34091009	G	363.172	CEP250
chr20	34091010	C	362.634	CEP250
chr20	34091011	A	362.624	CEP250
chr20	34091012	G	362.073	CEP250
chr20	34091013	G	360.707	CEP250
chr20	34091014	C	362.132	CEP250
chr20	34091015	A	360.973	CEP250
chr20	34091016	C	362.142	CEP250
chr20	34091017	A	361.712	CEP250
chr20	34091018	A	357.21	CEP250
chr20	34091019	A	358.105	CEP250
chr20	34091020	G	360.524	CEP250
chr20	34091021	C	361.624	CEP250
chr20	34091022	A	361.102	CEP250
chr20	34091023	G	361.358	CEP250
chr20	34091024	C	360.392	CEP250
chr20	34091025	C	361.739	CEP250
chr20	34091026	A	357.414	CEP250
chr20	34091027	G	362.094	CEP250
chr20	34091028	A	360.113	CEP250
chr20	34091029	T	362.487	CEP250
chr20	34091030	C	361.129	CEP250
chr20	34091031	C	361.247	CEP250
chr20	34091032	A	361.435	CEP250
chr20	34091033	T	361.325	CEP250
chr20	34091034	G	361.159	CEP250
chr20	34091035	A	361.508	CEP250
chr20	34091036	C	360.53	CEP250
chr20	34091037	C	361.022	CEP250
chr20	34091038	T	359.844	CEP250
chr20	34091039	G	360.637	CEP250
chr20	34091040	G	361.849	CEP250
chr20	34091041	A	362.774	CEP250
chr20	34091042	G	362.159	CEP250
chr20	34091043	A	362.949	CEP250
chr20	34091044	G	362.339	CEP250
chr20	34091045	C	361.134	CEP250
chr20	34091046	C	362.159	CEP250
chr20	34091047	A	359.546	CEP250
chr20	34091048	C	362.132	CEP250
chr20	34091049	A	362.032	CEP250
chr20	34091050	G	363.801	CEP250
chr20	34091051	C	367.704	CEP250
chr20	34091052	A	361.403	CEP250
chr20	34091053	C	367.53	CEP250
chr20	34091054	C	367.5	CEP250
chr20	34091055	G	368.863	CEP250
chr20	34091056	T	366.124	CEP250
chr20	34091057	T	368.863	CEP250
chr20	34091058	C	368.922	CEP250
chr20	34091059	T	369.616	CEP250
chr20	34091060	G	367.745	CEP250
chr20	34091061	G	366.702	CEP250
chr20	34091062	C	336.702	CEP250
chr20	34091063	A	335.852	CEP250
chr20	34091064	A	338.406	CEP250
chr20	34091065	G	339.726	CEP250
chr20	34091066	A	338.478	CEP250
chr20	34091067	G	339.753	CEP250
chr20	34091068	A	337.524	CEP250
chr20	34091069	G	338.973	CEP250
chr20	34091070	C	337.798	CEP250
chr20	34091071	T	340.081	CEP250
chr20	34091072	G	339.056	CEP250
chr20	34091073	C	337.282	CEP250
chr20	34091074	A	376.602	CEP250
chr20	34091075	G	280.715	CEP250
chr20	34091076	G	281.53	CEP250
chr20	34091077	A	280.543	CEP250
chr20	34091078	G	281.476	CEP250
chr20	34091079	A	280.137	CEP250
chr20	34091080	G	280.177	CEP250
chr20	34091081	G	279.352	CEP250
chr20	34091082	G	280.852	CEP250
chr20	34091083	A	279.858	CEP250
chr20	34091084	C	279.21	CEP250
chr20	34091085	C	280.833	CEP250
chr20	34091086	A	285.255	CEP250
chr20	34091087	G	287.976	CEP250
chr20	34091088	G	289.457	CEP250
chr20	34091089	A	288.591	CEP250
chr20	34091090	G	287.226	CEP250
chr20	34091091	G	287.559	CEP250
chr20	34091092	T	286.349	CEP250
chr20	34091093	G	287.105	CEP250
chr20	34091094	A	285.804	CEP250
chr20	34091095	A	285.317	CEP250
chr20	34091096	G	283.887	CEP250
chr20	34091097	T	282.5	CEP250
chr20	34091098	C	262.919	CEP250
chr20	34091099	T	264.78	CEP250
chr20	34091100	C	263.903	CEP250
chr20	34091101	A	262.841	CEP250
chr20	34091102	G	264.938	CEP250
chr20	34091103	C	263.043	CEP250
chr20	34091104	G	312.349	CEP250
chr20	34091105	A	313.935	CEP250
chr20	34091106	G	314.054	CEP250
chr20	34091107	A	313.817	CEP250
chr20	34091108	A	309.551	CEP250
chr20	34091109	C	313.255	CEP250
chr20	34091110	A	312.841	CEP250
chr20	34091111	G	313.699	CEP250
chr20	34091112	A	312.745	CEP250
chr20	34091113	T	314.763	CEP250
chr20	34091114	C	313.263	CEP250
chr20	34091115	G	314.161	CEP250
chr20	34091116	A	311.325	CEP250
chr20	34091117	G	312.185	CEP250
chr20	34091118	G	312.395	CEP250
chr20	34091119	A	312.269	CEP250
chr20	34091120	G	312.048	CEP250
chr20	34091121	C	311.815	CEP250
chr20	34091122	T	313.624	CEP250
chr20	34091123	G	223.535	CEP250
chr20	34091124	C	289.253	CEP250
chr20	34091125	A	290.315	CEP250
chr20	34091126	G	289.691	CEP250
chr20	34091127	A	289.175	CEP250
chr20	34091128	G	289.594	CEP250
chr20	34091129	G	288.871	CEP250
chr20	34091130	C	290.003	CEP250
chr20	34091131	A	290.804	CEP250
chr20	34091132	G	293.831	CEP250
chr20	34091133	A	294.306	CEP250
chr20	34091134	A	294.503	CEP250
chr20	34091135	A	295.538	CEP250
chr20	34091136	G	294.632	CEP250
chr20	34091137	A	294.403	CEP250
chr20	34091138	G	294.008	CEP250
chr20	34091139	C	294.774	CEP250
chr20	34091140	A	295.207	CEP250
chr20	34091141	T	293.562	CEP250
chr20	34091142	C	292.169	CEP250
chr20	34091143	T	292.013	CEP250
chr20	34091144	G	291.358	CEP250
chr20	34091145	A	291.495	CEP250
chr20	34091146	C	291.312	CEP250
chr20	34091147	T	291.927	CEP250
chr20	34091148	C	291.427	CEP250
chr20	34091149	A	314.685	CEP250
chr20	34091150	G	280.761	CEP250
chr20	34091151	G	280.497	CEP250
chr20	34091152	A	281.925	CEP250
chr20	34091153	T	282.129	CEP250
chr20	34091154	C	280.785	CEP250
chr20	34091155	T	282.199	CEP250
chr20	34091156	C	281.57	CEP250
chr20	34091157	G	280.855	CEP250
chr20	34091158	A	283.632	CEP250
chr20	34091159	G	283.532	CEP250
chr20	34091160	A	283.661	CEP250
chr20	34091161	G	283.175	CEP250
chr20	34091162	G	282.71	CEP250
chr20	34091163	A	283.672	CEP250
chr20	34091164	G	282.575	CEP250
chr20	34091165	A	282.599	CEP250
chr20	34091166	G	279.495	CEP250
chr20	34091167	A	279.78	CEP250
chr20	34091168	C	279.056	CEP250
chr20	34091169	C	277.798	CEP250
chr20	34091170	A	279.022	CEP250
chr20	34091171	G	277.817	CEP250
chr20	34091172	G	277.944	CEP250
chr20	34091173	A	488.425	CEP250
chr20	34091174	G	484.723	CEP250
chr20	34091175	C	395.344	CEP250
chr20	34091176	T	390.581	CEP250
chr20	34091177	G	394.75	CEP250
chr20	34091178	A	395.949	CEP250
chr20	34091179	T	391.5	CEP250
chr20	34091180	G	394.094	CEP250
chr20	34091181	C	395.909	CEP250
chr20	34091182	T	396.583	CEP250
chr20	34091183	G	395.121	CEP250
chr20	34091184	C	394.911	CEP250
chr20	34091185	A	394.941	CEP250
chr20	34091186	G	406.941	CEP250
chr20	34091187	A	403.417	CEP250
chr20	34091188	A	400.532	CEP250
chr20	34091189	G	406.078	CEP250
chr20	34091190	G	406.204	CEP250
chr20	34091191	A	408.177	CEP250
chr20	34091192	G	407.056	CEP250
chr20	34091193	A	407.527	CEP250
chr20	34091194	G	403.188	CEP250
chr20	34091195	G	397.941	CEP250
chr20	34091196	A	398.511	CEP250
chr20	34091197	T	390.003	CEP250
chr20	34091198	T	396.624	CEP250
chr20	34091199	C	398.024	CEP250
chr20	34091200	A	397.954	CEP250
chr20	34091201	G	396.634	CEP250
chr20	34091202	G	395.347	CEP250
chr20	34091203	T	393.82	CEP250
chr20	34091204	T	397.465	CEP250
chr20	34091205	C	397.995	CEP250
chr20	34091206	T	398.505	CEP250
chr20	34091207	C	398.274	CEP250
chr20	34091208	G	396.371	CEP250
chr20	34091209	A	398.712	CEP250
chr20	34091210	G	397.527	CEP250
chr20	34091211	G	395.64	CEP250
chr20	34091212	A	398.097	CEP250
chr20	34091213	T	397.935	CEP250
chr20	34091214	C	398.495	CEP250
chr20	34091215	A	397.839	CEP250
chr20	34091216	G	396.306	CEP250
chr20	34091217	A	398.228	CEP250
chr20	34091218	G	396.379	CEP250
chr20	34091219	G	394.573	CEP250
chr20	34091220	A	398.589	CEP250
chr20	34091221	C	398.005	CEP250
chr20	34091222	C	396.177	CEP250
chr20	34091223	C	397.255	CEP250
chr20	34091224	G	396.535	CEP250
chr20	34091225	G	395.022	CEP250
chr20	34091226	C	398.204	CEP250
chr20	34091227	A	398.546	CEP250
chr20	34091228	G	397.438	CEP250
chr20	34091229	A	398.121	CEP250
chr20	34091230	C	397.672	CEP250
chr20	34091231	C	396.22	CEP250
chr20	34091232	A	398.199	CEP250
chr20	34091233	A	397.231	CEP250
chr20	34091234	G	394.022	CEP250
chr20	34091235	A	395.825	CEP250
chr20	34091236	T	395.944	CEP250
chr20	34091237	C	395.444	CEP250
chr20	34091238	C	395.863	CEP250
chr20	34091239	T	395.282	CEP250
chr20	34091240	G	395.815	CEP250
chr20	34091241	G	396.723	CEP250
chr20	34091242	A	397.613	CEP250
chr20	34091243	G	397.608	CEP250
chr20	34091244	G	397.196	CEP250
chr20	34091245	A	397.632	CEP250
chr20	34091246	G	397.285	CEP250
chr20	34091247	G	397.29	CEP250
chr20	34091248	A	397.444	CEP250
chr20	34091249	C	396.89	CEP250
chr20	34091250	C	397.156	CEP250
chr20	34091251	T	397.868	CEP250
chr20	34091252	G	397.011	CEP250
chr20	34091253	G	396.659	CEP250
chr20	34091254	A	397.417	CEP250
chr20	34091255	A	394.134	CEP250
chr20	34091256	C	397.718	CEP250
chr20	34091257	A	398.981	CEP250
chr20	34091258	G	397.629	CEP250
chr20	34091259	A	398.656	CEP250
chr20	34091260	T	395.704	CEP250
chr20	34091261	C	397.605	CEP250
chr20	34091262	A	397.126	CEP250
chr20	34091263	A	396.379	CEP250
chr20	34091264	G	396.43	CEP250
chr20	34091265	C	398.086	CEP250
chr20	34091266	T	396.231	CEP250
chr20	34091267	G	397.952	CEP250
chr20	34091268	T	398.586	CEP250
chr20	34091269	C	397.153	CEP250
chr20	34091270	C	394.82	CEP250
chr20	34091271	T	393.914	CEP250
chr20	34091272	T	390.919	CEP250
chr20	34091273	G	398.532	CEP250
chr20	34091274	A	397.487	CEP250
chr20	34091275	G	398.825	CEP250
chr20	34091276	A	397.648	CEP250
chr20	34091277	G	398.801	CEP250
chr20	34091278	A	397.25	CEP250
chr20	34091279	G	397.903	CEP250
chr20	34091280	C	396.806	CEP250
chr20	34091281	G	398.737	CEP250
chr20	34091282	A	399.774	CEP250
chr20	34091283	G	400.409	CEP250
chr20	34091284	G	398.987	CEP250
chr20	34091285	C	377.981	CEP250
chr20	34091286	C	380.237	CEP250
chr20	34091287	G	385.056	CEP250
chr20	34091288	G	382.626	CEP250
chr20	34091289	G	386.253	CEP250
chr20	34091290	A	384.121	CEP250
chr20	34091291	G	384.648	CEP250
chr20	34091292	C	382.449	CEP250
chr20	34091293	T	377.884	CEP250
chr20	34091294	G	386.113	CEP250
chr20	34091295	A	378.333	CEP250
chr20	34091296	C	376.578	CEP250
chr20	34091297	C	378.734	CEP250
chr20	34091298	A	372.648	CEP250
chr20	34091299	C	321.844	CEP250
chr20	34091300	T	322.387	CEP250
chr20	34091301	C	320.946	CEP250
chr20	34091302	A	336.099	CEP250
chr20	34091303	G	340.841	CEP250
chr20	34091304	A	337.118	CEP250
chr20	34091305	G	340.005	CEP250
chr20	34091306	G	339.395	CEP250
chr20	34091307	C	336.524	CEP250
chr20	34091308	A	339.145	CEP250
chr20	34091309	G	342.465	CEP250
chr20	34091310	C	348.699	CEP250
chr20	34091311	T	354.39	CEP250
chr20	34091312	G	354.688	CEP250
chr20	34091313	A	349.782	CEP250
chr20	34091314	T	353.707	CEP250
chr20	34091315	G	354.57	CEP250
chr20	34091316	C	351.097	CEP250
chr20	34091317	A	350.54	CEP250
chr20	34091318	G	352.906	CEP250
chr20	34091319	G	353.815	CEP250
chr20	34091320	A	348.949	CEP250
chr20	34091321	A	343.565	CEP250
chr20	34091322	C	351.108	CEP250
chr20	34091323	G	353.71	CEP250
chr20	34091324	G	353.599	CEP250
chr20	34091325	G	353.21	CEP250
chr20	34091326	C	390.094	CEP250
chr20	34091327	A	386.591	CEP250
chr20	34091328	G	395.078	CEP250
chr20	34091329	A	342.226	CEP250
chr20	34091330	G	348.882	CEP250
chr20	34091331	G	352.452	CEP250
chr20	34091332	A	347.793	CEP250
chr20	34091333	A	335.013	CEP250
chr20	34091334	G	352.446	CEP250
chr20	34091335	G	351.347	CEP250
chr20	34091336	G	353.151	CEP250
chr20	34091337	A	340.629	CEP250
chr20	34091338	A	306.796	CEP250
chr20	34091339	G	352.535	CEP250
chr20	34091340	G	351.129	CEP250
chr20	34091341	G	352.331	CEP250
chr20	34091342	C	350.027	CEP250
chr20	34091343	C	349.809	CEP250
chr20	34091344	C	349.815	CEP250
chr20	34091345	A	349.613	CEP250
chr20	34091346	A	343.218	CEP250
chr20	34091347	G	351.734	CEP250
chr20	34091348	T	350.597	CEP250
chr20	34091349	A	275.957	CEP250
chr20	34091350	A	267.145	CEP250
chr20	34091351	A	271.204	CEP250
chr20	34091352	G	276.161	CEP250
chr20	34091353	C	276.462	CEP250
chr20	34091354	A	311.664	CEP250
chr20	34091355	C	313.677	CEP250
chr20	34091356	A	309.93	CEP250
chr20	34091357	G	313.53	CEP250
chr20	34091358	C	314.054	CEP250
chr20	34091359	G	315.874	CEP250
chr20	34091360	C	317.583	CEP250
chr20	34091361	G	321.202	CEP250
chr20	34091362	G	321.013	CEP250
chr20	34091363	G	321.914	CEP250
chr20	34091364	A	321.212	CEP250
chr20	34091365	G	322.013	CEP250
chr20	34091366	C	319.575	CEP250
chr20	34091367	C	319.274	CEP250
chr20	34091368	T	322.204	CEP250
chr20	34091369	A	320.484	CEP250
chr20	34091370	G	316.747	CEP250
chr20	34091371	A	318.239	CEP250
chr20	34091372	G	317.25	CEP250
chr20	34091373	C	316.685	CEP250
chr20	34091374	A	296.121	CEP250
chr20	34091375	C	296.855	CEP250
chr20	34091376	A	345.548	CEP250
chr20	34091377	T	349.702	CEP250
chr20	34091378	G	350.371	CEP250
chr20	34091379	A	348.653	CEP250
chr20	34091380	A	348	CEP250
chr20	34091381	G	349.892	CEP250
chr20	34091382	C	350.476	CEP250
chr20	34091383	T	352.349	CEP250
chr20	34091384	G	351.863	CEP250
chr20	34091385	A	350.957	CEP250
chr20	34091386	T	352.952	CEP250
chr20	34091387	C	350.581	CEP250
chr20	34091388	C	349.978	CEP250
chr20	34091389	T	351.704	CEP250
chr20	34091390	G	351.556	CEP250
chr20	34091391	C	349.874	CEP250
chr20	34091392	G	351.887	CEP250
chr20	34091393	T	345.618	CEP250
chr20	34091394	G	351.61	CEP250
chr20	34091395	A	350.032	CEP250
chr20	34091396	T	342.148	CEP250
chr20	34091397	A	340.546	CEP250
chr20	34091398	A	163.226	CEP250
chr20	34091399	G	163.513	CEP250
chr20	34091400	G	181.253	CEP250
chr20	34091401	A	182.629	CEP250
chr20	34091402	G	182.167	CEP250
chr20	34091403	A	182.129	CEP250
chr20	34091404	A	175.384	CEP250
chr20	34091405	G	182.333	CEP250
chr20	34091406	G	181.667	CEP250
chr20	34091407	A	182.608	CEP250
chr20	34091408	G	182.624	CEP250
chr20	34091409	G	181.868	CEP250
chr20	34091410	T	182.022	CEP250
chr20	34091411	G	182.487	CEP250
chr20	34091412	G	181.82	CEP250
chr20	34091413	A	182.75	CEP250
chr20	34091414	A	173.43	CEP250
chr20	34091415	T	174.876	CEP250
chr20	34091416	G	168.516	CEP250
chr20	34091417	T	165.696	CEP250
chr20	34091418	C	165.632	CEP250
chr20	34091419	A	165.341	CEP250
chr20	34091420	G	164.806	CEP250
chr20	34091421	C	164.954	CEP250
chr20	34091422	A	165.137	CEP250
chr20	34091423	G	164.718	CEP250
chr20	34091424	G	164.099	CEP250
chr20	34091425	A	165.43	CEP250
chr20	34091426	G	164.761	CEP250
chr20	34091427	C	164.823	CEP250
chr20	34091428	A	164.806	CEP250
chr20	34091429	T	164.204	CEP250
chr20	34091430	A	164.554	CEP250
chr20	34091431	T	164.414	CEP250
chr20	34091432	C	165.172	CEP250
chr20	34091433	C	164.559	CEP250
chr20	34091434	A	164.844	CEP250
chr20	34091435	T	164.688	CEP250
chr20	34091436	G	163.96	CEP250
chr20	34091437	A	165.121	CEP250
chr20	34091438	A	125.008	CEP250
chr20	34091439	C	125.18	CEP250
chr20	34091440	T	125.027	CEP250
chr20	34091441	C	125.331	CEP250
chr20	34091442	C	124.836	CEP250
chr20	34091443	A	124.32	CEP250
chr20	34091444	G	124.669	CEP250
chr20	34091445	G	124.18	CEP250
chr20	34091446	A	125.489	CEP250
chr20	34091447	G	124.989	CEP250
chr20	34091448	C	125.207	CEP250
chr20	34091449	T	124.548	CEP250
chr20	34091450	C	125.57	CEP250
chr20	34091451	A	124.833	CEP250
chr20	34091452	A	124.79	CEP250
chr20	34091453	A	123.446	CEP250
chr20	34091454	G	124.202	CEP250
chr20	34091455	A	120.57	CEP250
chr20	34091456	C	125.29	CEP250
chr20	34091457	C	124.831	CEP250
chr20	34091458	A	124.53	CEP250
chr20	34091459	G	124.331	CEP250
chr20	34091460	C	125.086	CEP250
chr20	34091461	T	125.164	CEP250
chr20	34091462	G	124.223	CEP250
chr20	34091463	G	124.21	CEP250
chr20	34091464	A	125.083	CEP250
chr20	34091465	G	124.892	CEP250
chr20	34091466	C	124.685	CEP250
chr20	34091467	A	124.731	CEP250
chr20	34091468	G	124.868	CEP250
chr20	34091469	C	124.852	CEP250
chr20	34091470	A	125.089	CEP250
chr20	34091471	G	124.782	CEP250
chr20	34091472	C	124.946	CEP250
chr20	34091473	T	124.984	CEP250
chr20	34091474	C	124.648	CEP250
chr20	34091475	C	124.489	CEP250
chr20	34091476	A	124.79	CEP250
chr20	34091477	G	124.927	CEP250
chr20	34091478	G	124.409	CEP250
chr20	34091479	G	124.637	CEP250
chr20	34091480	C	124.524	CEP250
chr20	34091481	C	124.858	CEP250
chr20	34091482	T	124.952	CEP250
chr20	34091483	G	124.575	CEP250
chr20	34091484	C	124.922	CEP250
chr20	34091485	A	124.586	CEP250
chr20	34091486	C	124.815	CEP250
chr20	34091487	A	124.613	CEP250
chr20	34091488	G	116.75	CEP250
chr20	34091489	G	117.96	CEP250
chr20	34091490	A	116.559	CEP250
chr20	34091491	A	116.089	CEP250
chr20	34091492	G	117.551	CEP250
chr20	34091493	G	117.688	CEP250
chr20	34091494	T	116.331	CEP250
chr20	34091495	A	116.661	CEP250
chr20	34091496	G	117.699	CEP250
chr20	34091497	G	117.903	CEP250
chr20	34091498	T	114.745	CEP250
chr20	34091499	G	118.336	CEP250
chr20	34091500	A	118.016	CEP250
chr20	34091501	G	118.118	CEP250
chr20	34091502	A	117.554	CEP250
chr20	34091503	C	117.366	CEP250
chr20	34091504	C	117.398	CEP250
chr20	34091505	A	118.914	CEP250
chr20	34091506	G	119.427	CEP250
chr20	34091507	C	118.863	CEP250
chr20	34091508	C	119.608	CEP250
chr20	34091509	T	119.86	CEP250
chr20	34091510	C	118.96	CEP250
chr20	34091511	C	119.406	CEP250
chr20	34091512	T	119.806	CEP250
chr20	34091513	C	118.476	CEP250
chr20	34091514	C	119.25	CEP250
chr20	34091515	T	118.788	CEP250
chr20	34091516	G	119.723	CEP250
chr20	34091517	T	118.97	CEP250
chr20	34091518	C	118.841	CEP250
chr20	34091519	C	118.728	CEP250
chr20	34091520	C	119.008	CEP250
chr20	34091521	A	118.495	CEP250
chr20	34091522	G	119.253	CEP250
chr20	34091523	C	118.39	CEP250
chr20	34091524	G	130.508	CEP250
chr20	34091525	A	130.011	CEP250
chr20	34091526	G	130.522	CEP250
chr20	34091527	A	103.384	CEP250
chr20	34091528	G	103.419	CEP250
chr20	34091529	C	103.065	CEP250
chr20	34091530	A	103.376	CEP250
chr20	34091531	G	102.938	CEP250
chr20	34091532	G	103.715	CEP250
chr20	34091533	A	103.379	CEP250
chr20	34091534	A	102.207	CEP250
chr20	34091535	A	101.694	CEP250
chr20	34091536	T	101.054	CEP250
chr20	34091537	A	102.019	CEP250
chr20	34091538	G	103.441	CEP250
chr20	34091539	T	103.075	CEP250
chr20	34091540	G	103.167	CEP250
chr20	34091541	G	103.554	CEP250
chr20	34091542	T	103.922	CEP250
chr20	34091543	C	103.113	CEP250
chr20	34091544	C	103.608	CEP250
chr20	34091545	T	103.296	CEP250
chr20	34091546	G	104.559	CEP250
chr20	34091547	C	104.651	CEP250
chr20	34091548	A	106.04	CEP250
chr20	34091549	G	121.54	CEP250
chr20	34091550	C	122.315	CEP250
chr20	34091551	A	122.548	CEP250
chr20	34091552	G	122.376	CEP250
chr20	34091553	C	122.583	CEP250
chr20	34091554	A	122.849	CEP250
chr20	34091555	A	121.755	CEP250
chr20	34091556	C	123.476	CEP250
chr20	34091557	T	123.011	CEP250
chr20	34091558	G	123.384	CEP250
chr20	34091559	C	123.245	CEP250
chr20	34091560	A	123.347	CEP250
chr20	34091561	G	123.368	CEP250
chr20	34091562	G	123.761	CEP250
chr20	34091563	A	123.457	CEP250
chr20	34091564	A	122.86	CEP250
chr20	34091565	G	123.637	CEP250
chr20	34091566	C	123.113	CEP250
chr20	34091567	C	123.255	CEP250
chr20	34091568	A	123.04	CEP250
chr20	34091569	G	123.685	CEP250
chr20	34091570	G	123.392	CEP250
chr20	34091571	G	123.844	CEP250
chr20	34091572	A	123.626	CEP250
chr20	34091573	A	125.554	CEP250
chr20	34091574	C	158.648	CEP250
chr20	34091575	A	156.68	CEP250
chr20	34091576	A	154.368	CEP250
chr20	34091577	G	158.099	CEP250
chr20	34091578	G	157.758	CEP250
chr20	34091579	G	124.038	CEP250
chr20	34091580	G	124.395	CEP250
chr20	34091581	A	124.659	CEP250
chr20	34091582	G	124.562	CEP250
chr20	34091583	C	124.642	CEP250
chr20	34091584	T	124.723	CEP250
chr20	34091585	G	124.823	CEP250
chr20	34091586	A	124.027	CEP250
chr20	34091587	A	123.559	CEP250
chr20	34091588	G	124.578	CEP250
chr20	34091589	G	124.61	CEP250
chr20	34091590	A	124.667	CEP250
chr20	34091591	G	124.519	CEP250
chr20	34091592	C	124.659	CEP250
chr20	34091593	A	124.745	CEP250
chr20	34091594	G	124.608	CEP250
chr20	34091595	T	124.505	CEP250
chr20	34091596	C	124.207	CEP250
chr20	34091597	A	124.011	CEP250
chr20	34091598	C	236.632	CEP250
chr20	34091599	T	235.804	CEP250
chr20	34091600	T	236.013	CEP250
chr20	34091601	C	190.274	CEP250
chr20	34091602	A	190.14	CEP250
chr20	34091603	G	189.715	CEP250
chr20	34091604	A	190.476	CEP250
chr20	34091605	G	189.823	CEP250
chr20	34091606	T	189.634	CEP250
chr20	34091607	C	190.457	CEP250
chr20	34091608	A	190.419	CEP250
chr20	34091609	A	190.446	CEP250
chr20	34091610	C	189.815	CEP250
chr20	34091611	T	188.726	CEP250
chr20	34091612	G	189.164	CEP250
chr20	34091613	G	189.137	CEP250
chr20	34091614	A	190.315	CEP250
chr20	34091615	T	189.07	CEP250
chr20	34091616	G	189.304	CEP250
chr20	34091617	A	189.169	CEP250
chr20	34091618	G	188.417	CEP250
chr20	34091619	G	188.847	CEP250
chr20	34091620	C	190.183	CEP250
chr20	34091621	C	189.922	CEP250
chr20	34091622	C	190.081	CEP250
chr20	34091623	A	223.54	CEP250
chr20	34091624	G	222.387	CEP250
chr20	34091625	A	208.642	CEP250
chr20	34091626	G	206.489	CEP250
chr20	34091627	A	207.019	CEP250
chr20	34091628	G	206.925	CEP250
chr20	34091629	C	207.562	CEP250
chr20	34091630	C	207.817	CEP250
chr20	34091631	C	207.546	CEP250
chr20	34091632	T	207.003	CEP250
chr20	34091633	A	207.449	CEP250
chr20	34091634	G	199.825	CEP250
chr20	34091635	C	207.734	CEP250
chr20	34091636	C	206.887	CEP250
chr20	34091637	C	206.941	CEP250
chr20	34091638	A	204.632	CEP250
chr20	34091639	G	205.747	CEP250
chr20	34091640	A	205.699	CEP250
chr20	34091641	G	204.027	CEP250
chr20	34091642	G	202.669	CEP250
chr20	34091643	G	203.5	CEP250
chr20	34091644	A	203.497	CEP250
chr20	34091645	C	204.5	CEP250
chr20	34091646	C	203.718	CEP250
chr20	34091647	A	201.925	CEP250
chr20	34091648	G	203.573	CEP250
chr20	34091649	G	203.282	CEP250
chr20	34091650	A	204.417	CEP250
chr20	34091651	A	193.597	CEP250
chr20	34091652	C	204.019	CEP250
chr20	34091653	T	202.409	CEP250
chr20	34091654	G	202.984	CEP250
chr20	34091655	G	203.14	CEP250
chr20	34091656	A	204.347	CEP250
chr20	34091657	G	202.551	CEP250
chr20	34091658	G	202.562	CEP250
chr20	34091659	C	204.245	CEP250
chr20	34091660	T	203.868	CEP250
chr20	34091661	C	204.457	CEP250
chr20	34091662	T	204.016	CEP250
chr20	34091663	G	203.261	CEP250
chr20	34091664	C	204.223	CEP250
chr20	34091665	A	203.728	CEP250
chr20	34091666	G	203.392	CEP250
chr20	34091667	C	204.005	CEP250
chr20	34091668	A	202.734	CEP250
chr20	34091669	A	194.637	CEP250
chr20	34091670	G	202.774	CEP250
chr20	34091671	A	201.167	CEP250
chr20	34091672	A	199.046	CEP250
chr20	34091673	C	204.145	CEP250
chr20	34091674	A	201.398	CEP250
chr20	34091675	G	202.911	CEP250
chr20	34091676	C	204.019	CEP250
chr20	34091677	A	202.86	CEP250
chr20	34091678	G	203.25	CEP250
chr20	34091679	C	204.183	CEP250
chr20	34091680	A	203.043	CEP250
chr20	34091681	G	203.28	CEP250
chr20	34091682	G	202.134	CEP250
chr20	34091683	C	204.118	CEP250
chr20	34091684	C	203.497	CEP250
chr20	34091685	C	202.683	CEP250
chr20	34091686	A	200.935	CEP250
chr20	34091687	G	202.409	CEP250
chr20	34091688	G	201.379	CEP250
chr20	34091689	G	200.433	CEP250
chr20	34091690	A	195.417	CEP250
chr20	34091691	C	199.944	CEP250
chr20	34091692	A	193.728	CEP250
chr20	34091693	G	200.137	CEP250
chr20	34091694	G	199.648	CEP250
chr20	34091695	A	198.825	CEP250
chr20	34091696	G	200.387	CEP250
chr20	34091697	G	200.094	CEP250
chr20	34091698	A	198.637	CEP250
chr20	34091699	G	200.608	CEP250
chr20	34091700	A	199.239	CEP250
chr20	34091701	G	200.366	CEP250
chr20	34091702	G	199.099	CEP250
chr20	34091703	G	200.167	CEP250
chr20	34091704	T	197.75	CEP250
chr20	34091705	G	200.702	CEP250
chr20	34091706	A	198.524	CEP250
chr20	34091707	A	191.578	CEP250
chr20	34091708	G	199.618	CEP250
chr20	34091709	G	199.594	CEP250
chr20	34091710	A	199.798	CEP250
chr20	34091711	A	194.981	CEP250
chr20	34091712	A	194.946	CEP250
chr20	34091713	A	196.296	CEP250
chr20	34091714	G	199.124	CEP250
chr20	34091715	G	199.414	CEP250
chr20	34091716	C	200.296	CEP250
chr20	34091717	A	200.368	CEP250
chr20	34091718	G	200.656	CEP250
chr20	34091719	A	198.36	CEP250
chr20	34091720	C	200.347	CEP250
chr20	34091721	G	200.403	CEP250
chr20	34091722	C	200.099	CEP250
chr20	34091723	C	199.626	CEP250
chr20	34091724	C	202.306	CEP250
chr20	34091725	T	204.409	CEP250
chr20	34091726	C	203.177	CEP250
chr20	34091727	C	203.777	CEP250
chr20	34091728	A	203.185	CEP250
chr20	34091729	G	204.691	CEP250
chr20	34091730	G	203.855	CEP250
chr20	34091731	G	205.013	CEP250
chr20	34091732	A	204.981	CEP250
chr20	34091733	G	204.804	CEP250
chr20	34091734	C	204.478	CEP250
chr20	34091735	T	204.602	CEP250
chr20	34091736	C	203.629	CEP250
chr20	34091737	T	203.75	CEP250
chr20	34091738	G	204.438	CEP250
chr20	34091739	G	205.699	CEP250
chr20	34091740	A	205.683	CEP250
chr20	34091741	G	204.911	CEP250
chr20	34091742	C	204.414	CEP250
chr20	34091743	A	204.277	CEP250
chr20	34091744	A	204.554	CEP250
chr20	34091745	G	205.153	CEP250
chr20	34091746	C	203.901	CEP250
chr20	34091747	C	202.728	CEP250
chr20	34091748	C	217.223	CEP250
chr20	34091749	A	207.124	CEP250
chr20	34091750	T	208.419	CEP250
chr20	34091751	A	204.691	CEP250
chr20	34091752	T	209.376	CEP250
chr20	34091753	G	210.116	CEP250
chr20	34091754	A	209.868	CEP250
chr20	34091755	C	214.629	CEP250
chr20	34091756	A	226.36	CEP250
chr20	34091757	C	235.172	CEP250
chr20	34091758	T	239.446	CEP250
chr20	34091759	G	241.441	CEP250
chr20	34091760	A	237.374	CEP250
chr20	34091761	A	237.513	CEP250
chr20	34091762	G	240.304	CEP250
chr20	34091763	G	241.809	CEP250
chr20	34091764	A	240.449	CEP250
chr20	34091765	G	241.266	CEP250
chr20	34091766	C	239.417	CEP250
chr20	34091767	G	241.546	CEP250
chr20	34091768	T	241.261	CEP250
chr20	34091769	C	239.489	CEP250
chr20	34091770	A	239.435	CEP250
chr20	34091771	T	240.419	CEP250
chr20	34091772	G	241.194	CEP250
chr20	34091773	G	242.118	CEP250
chr20	34091774	A	221.626	CEP250
chr20	34091775	G	222.134	CEP250
chr20	34091776	A	221.355	CEP250
chr20	34091777	G	221.664	CEP250
chr20	34091778	C	220.315	CEP250
chr20	34091779	T	339.191	CEP250
chr20	34091780	T	340.917	CEP250
chr20	34091781	C	343.597	CEP250
chr20	34091782	A	343.849	CEP250
chr20	34091783	G	344.185	CEP250
chr20	34091784	G	344.882	CEP250
chr20	34091785	A	345.159	CEP250
chr20	34091786	C	344.263	CEP250
chr20	34091787	C	344.352	CEP250
chr20	34091788	A	344.105	CEP250
chr20	34091789	C	344.231	CEP250
chr20	34091790	A	339.747	CEP250
chr20	34091791	A	339.726	CEP250
chr20	34091792	G	341.207	CEP250
chr20	34091793	G	342.841	CEP250
chr20	34091794	A	342.766	CEP250
chr20	34091795	A	333.559	CEP250
chr20	34091796	C	343.758	CEP250
chr20	34091797	A	342.505	CEP250
chr20	34091798	G	308.406	CEP250
chr20	34091799	G	374.892	CEP250
chr20	34091800	C	376.228	CEP250
chr20	34091801	A	375.551	CEP250
chr20	34091802	C	376.382	CEP250
chr20	34091803	G	375.718	CEP250
chr20	34091804	A	374.906	CEP250
chr20	34091805	A	373.801	CEP250
chr20	34091806	G	378.586	CEP250
chr20	34091807	G	379.159	CEP250
chr20	34091808	C	379.457	CEP250
chr20	34091809	T	370.723	CEP250
chr20	34091810	G	380.551	CEP250
chr20	34091811	G	380.618	CEP250
chr20	34091812	A	378.675	CEP250
chr20	34091813	G	375.191	CEP250
chr20	34091814	G	369.672	CEP250
chr20	34091815	A	367.769	CEP250
chr20	34091816	A	352.07	CEP250
chr20	34091817	G	367.188	CEP250
chr20	34091818	A	364.438	CEP250
chr20	34091819	G	367.035	CEP250
chr20	34091820	C	367.078	CEP250
chr20	34091821	T	366.922	CEP250
chr20	34091822	G	367.161	CEP250
chr20	34091823	G	261.774	CEP250
chr20	34091824	C	306.425	CEP250
chr20	34091825	A	303.78	CEP250
chr20	34091826	G	306.484	CEP250
chr20	34091827	T	301.441	CEP250
chr20	34091828	G	305.876	CEP250
chr20	34091829	G	305.798	CEP250
chr20	34091830	A	306.997	CEP250
chr20	34091831	G	306.468	CEP250
chr20	34091832	G	305.204	CEP250
chr20	34091833	G	305.554	CEP250
chr20	34091834	A	304.234	CEP250
chr20	34091835	C	307.081	CEP250
chr20	34091836	G	305.489	CEP250
chr20	34091837	G	305.683	CEP250
chr20	34091838	C	305.946	CEP250
chr20	34091839	G	300.081	CEP250
chr20	34091840	G	299.011	CEP250
chr20	34091841	G	298.718	CEP250
chr20	34091842	T	298.667	CEP250
chr20	34091843	C	300.046	CEP250
chr20	34091844	C	299.608	CEP250
chr20	34091845	A	297.003	CEP250
chr20	34091846	G	298.669	CEP250
chr20	34091847	G	298.196	CEP250
chr20	34091848	C	266.965	CEP250
chr20	34091849	C	265.737	CEP250
chr20	34091850	C	265.53	CEP250
chr20	34091851	T	250.672	CEP250
chr20	34091852	G	265.629	CEP250
chr20	34091853	G	265.382	CEP250
chr20	34091854	A	330.349	CEP250
chr20	34091855	G	331.075	CEP250
chr20	34091856	G	330.102	CEP250
chr20	34091857	A	331.129	CEP250
chr20	34091858	G	330.906	CEP250
chr20	34091859	G	329.962	CEP250
chr20	34091860	T	329.167	CEP250
chr20	34091861	G	331.694	CEP250
chr20	34091862	C	331.228	CEP250
chr20	34091863	T	330.199	CEP250
chr20	34091864	G	331.508	CEP250
chr20	34091865	G	331.145	CEP250
chr20	34091866	G	331.255	CEP250
chr20	34091867	A	332.038	CEP250
chr20	34091868	G	330.481	CEP250
chr20	34091869	A	330.242	CEP250
chr20	34091870	C	320.688	CEP250
chr20	34091871	C	310.933	CEP250
chr20	34091872	T	301.962	CEP250
chr20	34091873	A	301.704	CEP250
chr20	34091874	A	305.376	CEP250
chr20	34091875	G	307.527	CEP250
chr20	34091876	G	306.519	CEP250
chr20	34091877	G	307.245	CEP250
chr20	34091878	C	308.683	CEP250
chr20	34091879	T	308.567	CEP250
chr20	34091880	G	308.234	CEP250
chr20	34091881	A	307.898	CEP250
chr20	34091882	G	308.755	CEP250
chr20	34091883	T	307.618	CEP250
chr20	34091884	C	308.151	CEP250
chr20	34091885	T	306.513	CEP250
chr20	34091886	C	308.906	CEP250
chr20	34091887	G	306.583	CEP250
chr20	34091888	G	307.156	CEP250
chr20	34091889	G	307.798	CEP250
chr20	34091890	A	305.742	CEP250
chr20	34091891	A	252.777	CEP250
chr20	34091892	C	302.25	CEP250
chr20	34091893	A	301.183	CEP250
chr20	34091894	G	305.505	CEP250
chr20	34091895	G	306.247	CEP250
chr20	34091896	A	305.465	CEP250
chr20	34091897	G	306.497	CEP250
chr20	34091898	A	305.333	CEP250
chr20	34091899	A	298.667	CEP250
chr20	34091900	A	300.395	CEP250
chr20	34091901	G	305.989	CEP250
chr20	34091902	C	306.016	CEP250
chr20	34091903	T	306.478	CEP250
chr20	34091904	C	305.419	CEP250
chr20	34091905	T	304.685	CEP250
chr20	34091906	G	306.473	CEP250
chr20	34091907	T	304.242	CEP250
chr20	34091908	T	305.395	CEP250
chr20	34091909	G	306.901	CEP250
chr20	34091910	G	305.723	CEP250
chr20	34091911	C	305.505	CEP250
chr20	34091912	C	304.487	CEP250
chr20	34091913	C	306.272	CEP250
chr20	34091914	T	306.64	CEP250
chr20	34091915	C	305.36	CEP250
chr20	34091916	C	305.384	CEP250
chr20	34091917	A	305.788	CEP250
chr20	34091918	G	306.761	CEP250
chr20	34091919	C	305.656	CEP250
chr20	34091920	A	305.944	CEP250
chr20	34091921	G	306.925	CEP250
chr20	34091922	C	305.046	CEP250
chr20	34091923	A	303.212	CEP250
chr20	34091924	G	307.352	CEP250
chr20	34091925	T	305.642	CEP250
chr20	34091926	G	307.231	CEP250
chr20	34091927	T	306.167	CEP250
chr20	34091928	G	307.196	CEP250
chr20	34091929	C	305.358	CEP250
chr20	34091930	T	306.47	CEP250
chr20	34091931	G	307.438	CEP250
chr20	34091932	A	304.745	CEP250
chr20	34091933	G	306.624	CEP250
chr20	34091934	C	305.376	CEP250
chr20	34091935	A	304.758	CEP250
chr20	34091936	G	308.105	CEP250
chr20	34091937	G	307.758	CEP250
chr20	34091938	C	306.812	CEP250
chr20	34091939	A	302.825	CEP250
chr20	34091940	C	305.798	CEP250
chr20	34091941	A	305.462	CEP250
chr20	34091942	G	307.452	CEP250
chr20	34091943	G	308.398	CEP250
chr20	34091944	A	306.108	CEP250
chr20	34091945	G	307.368	CEP250
chr20	34091946	C	306.116	CEP250
chr20	34091947	A	303.707	CEP250
chr20	34091948	T	305.704	CEP250
chr20	34091949	G	308.715	CEP250
chr20	34091950	A	303.89	CEP250
chr20	34091951	G	307.954	CEP250
chr20	34091952	G	308.124	CEP250
chr20	34091953	T	306.121	CEP250
chr20	34091954	G	307.737	CEP250
chr20	34091955	G	308.616	CEP250
chr20	34091956	A	307.624	CEP250
chr20	34091957	G	308.879	CEP250
chr20	34091958	A	306	CEP250
chr20	34091959	C	306.895	CEP250
chr20	34091960	C	307.656	CEP250
chr20	34091961	A	307.18	CEP250
chr20	34091962	G	309.301	CEP250
chr20	34091963	G	309.097	CEP250
chr20	34091964	G	309.575	CEP250
chr20	34091965	C	308.207	CEP250
chr20	34091966	C	305.852	CEP250
chr20	34091967	C	306.629	CEP250
chr20	34091968	T	295.191	CEP250
chr20	34091969	G	308.97	CEP250
chr20	34091970	C	306.841	CEP250
chr20	34091971	A	305.298	CEP250
chr20	34091972	G	308.21	CEP250
chr20	34091973	G	293.177	CEP250
chr20	34091974	A	290.57	CEP250
chr20	34091975	C	291.774	CEP250
chr20	34091976	A	294.204	CEP250
chr20	34091977	G	298.366	CEP250
chr20	34091978	C	304.691	CEP250
chr20	34091979	T	291.903	CEP250
chr20	34091980	G	307.317	CEP250
chr20	34091981	G	306.798	CEP250
chr20	34091982	C	304.247	CEP250
chr20	34091983	T	305.505	CEP250
chr20	34091984	G	307.204	CEP250
chr20	34091985	C	305.306	CEP250
chr20	34091986	A	305.161	CEP250
chr20	34091987	G	307.191	CEP250
chr20	34091988	G	307.54	CEP250
chr20	34091989	C	306.054	CEP250
chr20	34091990	C	305.836	CEP250
chr20	34091991	C	305.804	CEP250
chr20	34091992	A	305.93	CEP250
chr20	34091993	G	307.328	CEP250
chr20	34091994	G	307.218	CEP250
chr20	34091995	C	305.54	CEP250
chr20	34091996	A	304.046	CEP250
chr20	34091997	G	306.989	CEP250
chr20	34091998	T	305.29	CEP250
chr20	34091999	G	306.411	CEP250
chr20	34092000	C	322.11	CEP250
chr20	34092001	T	322.497	CEP250
chr20	34092002	C	321.925	CEP250
chr20	34092003	A	321.522	CEP250
chr20	34092004	A	194.879	CEP250
chr20	34092005	G	196.288	CEP250
chr20	34092006	G	196.817	CEP250
chr20	34092007	A	194.341	CEP250
chr20	34092008	A	187.288	CEP250
chr20	34092009	C	196.161	CEP250
chr20	34092010	G	198.406	CEP250
chr20	34092011	G	199.395	CEP250
chr20	34092012	G	200.116	CEP250
chr20	34092013	A	199.522	CEP250
chr20	34092014	C	200.188	CEP250
chr20	34092015	C	200.352	CEP250
chr20	34092016	A	199.938	CEP250
chr20	34092017	G	200.457	CEP250
chr20	34092018	G	200.831	CEP250
chr20	34092019	A	199.769	CEP250
chr20	34092020	G	200.288	CEP250
chr20	34092021	C	199.433	CEP250
chr20	34092022	T	199.965	CEP250
chr20	34092023	G	199.933	CEP250
chr20	34092024	G	131.836	CEP250
chr20	34092025	A	131.196	CEP250
chr20	34092026	A	130.747	CEP250
chr20	34092027	G	131.473	CEP250
chr20	34092028	C	131.427	CEP250
chr20	34092029	T	228.774	CEP250
chr20	34092030	C	227.449	CEP250
chr20	34092031	T	228.739	CEP250
chr20	34092032	G	228.565	CEP250
chr20	34092033	C	228.341	CEP250
chr20	34092034	G	228.524	CEP250
chr20	34092035	G	228.599	CEP250
chr20	34092036	G	228.879	CEP250
chr20	34092037	C	229.476	CEP250
chr20	34092038	A	224.685	CEP250
chr20	34092039	G	230.29	CEP250
chr20	34092040	A	230.145	CEP250
chr20	34092041	A	226.831	CEP250
chr20	34092042	A	228.011	CEP250
chr20	34092043	G	229.89	CEP250
chr20	34092044	T	229.169	CEP250
chr20	34092045	C	229.882	CEP250
chr20	34092046	A	227.965	CEP250
chr20	34092047	G	227.72	CEP250
chr20	34092048	T	227.909	CEP250
chr20	34092049	C	192.831	CEP250
chr20	34092050	C	192.567	CEP250
chr20	34092051	T	192.909	CEP250
chr20	34092052	C	192.962	CEP250
chr20	34092053	C	212.062	CEP250
chr20	34092054	C	212.374	CEP250
chr20	34092055	G	211.957	CEP250
chr20	34092056	G	211.667	CEP250
chr20	34092057	C	211.925	CEP250
chr20	34092058	A	210.169	CEP250
chr20	34092059	T	211.642	CEP250
chr20	34092060	C	212.384	CEP250
chr20	34092061	A	209.817	CEP250
chr20	34092062	G	212.602	CEP250
chr20	34092063	G	211.903	CEP250
chr20	34092064	A	211.946	CEP250
chr20	34092065	G	212.954	CEP250
chr20	34092066	G	212.406	CEP250
chr20	34092067	A	212.282	CEP250
chr20	34092068	G	213.065	CEP250
chr20	34092069	G	212.32	CEP250
chr20	34092070	C	212.247	CEP250
chr20	34092071	T	209.984	CEP250
chr20	34092072	G	209.527	CEP250
chr20	34092073	C	209.366	CEP250
chr20	34092074	C	209.169	CEP250
chr20	34092075	C	295.116	CEP250
chr20	34092076	G	291.331	CEP250
chr20	34092077	G	294.892	CEP250
chr20	34092078	G	295.645	CEP250
chr20	34092079	C	237.07	CEP250
chr20	34092080	C	237.392	CEP250
chr20	34092081	C	237.218	CEP250
chr20	34092082	G	232.495	CEP250
chr20	34092083	G	235.062	CEP250
chr20	34092084	G	236.36	CEP250
chr20	34092085	C	237.478	CEP250
chr20	34092086	T	234.242	CEP250
chr20	34092087	G	235.118	CEP250
chr20	34092088	A	231.957	CEP250
chr20	34092089	G	233.008	CEP250
chr20	34092090	G	235.277	CEP250
chr20	34092091	C	236.941	CEP250
chr20	34092092	T	234.914	CEP250
chr20	34092093	C	236	CEP250
chr20	34092094	T	234.425	CEP250
chr20	34092095	G	234.374	CEP250
chr20	34092096	C	236.22	CEP250
chr20	34092097	A	235.618	CEP250
chr20	34092098	G	227.852	CEP250
chr20	34092099	G	229.454	CEP250
chr20	34092100	A	230.97	CEP250
chr20	34092101	G	227.25	CEP250
chr20	34092102	G	229.777	CEP250
chr20	34092103	C	231.441	CEP250
chr20	34092104	C	231.18	CEP250
chr20	34092105	C	231.371	CEP250
chr20	34092106	T	221.04	CEP250
chr20	34092107	T	228.487	CEP250
chr20	34092108	G	228.946	CEP250
chr20	34092109	G	229.669	CEP250
chr20	34092110	C	231.29	CEP250
chr20	34092111	A	230.825	CEP250
chr20	34092112	A	230.228	CEP250
chr20	34092113	G	226.18	CEP250
chr20	34092114	G	229.782	CEP250
chr20	34092115	C	231.296	CEP250
chr20	34092116	T	228.172	CEP250
chr20	34092117	C	231.266	CEP250
chr20	34092118	A	231.608	CEP250
chr20	34092119	T	225.968	CEP250
chr20	34092120	G	228.022	CEP250
chr20	34092121	C	230.629	CEP250
chr20	34092122	T	228.03	CEP250
chr20	34092123	G	228.395	CEP250
chr20	34092124	C	230.602	CEP250
chr20	34092125	C	231.18	CEP250
chr20	34092126	C	231.116	CEP250
chr20	34092127	T	226.804	CEP250
chr20	34092128	G	228.352	CEP250
chr20	34092129	C	230.465	CEP250
chr20	34092130	A	226.887	CEP250
chr20	34092131	G	228.64	CEP250
chr20	34092132	G	229.347	CEP250
chr20	34092133	G	230.161	CEP250
chr20	34092134	G	230.548	CEP250
chr20	34092135	A	230.823	CEP250
chr20	34092136	A	216.833	CEP250
chr20	34092137	A	227.554	CEP250
chr20	34092138	G	227.812	CEP250
chr20	34092139	A	228.532	CEP250
chr20	34092140	G	228.672	CEP250
chr20	34092141	C	229.462	CEP250
chr20	34092142	A	231.169	CEP250
chr20	34092143	G	228.384	CEP250
chr20	34092144	C	228.401	CEP250
chr20	34092145	A	228.976	CEP250
chr20	34092146	T	228.637	CEP250
chr20	34092147	C	229.304	CEP250
chr20	34092148	T	228.927	CEP250
chr20	34092149	C	228.21	CEP250
chr20	34092150	C	229.358	CEP250
chr20	34092151	T	226.484	CEP250
chr20	34092152	C	227.288	CEP250
chr20	34092153	G	229.715	CEP250
chr20	34092154	A	229.511	CEP250
chr20	34092155	G	229.134	CEP250
chr20	34092156	C	228.54	CEP250
chr20	34092157	A	229.177	CEP250
chr20	34092158	G	229.14	CEP250
chr20	34092159	G	229.113	CEP250
chr20	34092160	C	228.766	CEP250
chr20	34092161	A	226.868	CEP250
chr20	34092162	G	229.038	CEP250
chr20	34092163	A	227.624	CEP250
chr20	34092164	A	225.468	CEP250
chr20	34092165	T	207.718	CEP250
chr20	34092166	T	211.048	CEP250
chr20	34092167	G	208.5	CEP250
chr20	34092168	A	211.473	CEP250
chr20	34092169	G	208.567	CEP250
chr20	34092170	C	210.532	CEP250
chr20	34092171	C	211.019	CEP250
chr20	34092172	G	211.258	CEP250
chr20	34092173	C	211.097	CEP250
chr20	34092174	A	211.108	CEP250
chr20	34092175	G	211.247	CEP250
chr20	34092176	T	210.849	CEP250
chr20	34092177	C	209.452	CEP250
chr20	34092178	T	209.102	CEP250
chr20	34092179	G	213.328	CEP250
chr20	34092180	G	214.075	CEP250
chr20	34092181	A	213.75	CEP250
chr20	34092182	G	213.591	CEP250
chr20	34092183	G	213.551	CEP250
chr20	34092184	C	212.629	CEP250
chr20	34092185	C	213.282	CEP250
chr20	34092186	A	212.261	CEP250
chr20	34092187	G	234.747	CEP250
chr20	34092188	C	233.769	CEP250
chr20	34092189	A	232.694	CEP250
chr20	34092190	C	234.035	CEP250
chr20	34092191	T	232.315	CEP250
chr20	34092192	G	234.906	CEP250
chr20	34092193	C	233.911	CEP250
chr20	34092194	A	234.263	CEP250
chr20	34092195	A	232.07	CEP250
chr20	34092196	C	233.425	CEP250
chr20	34092197	C	232.473	CEP250
chr20	34092198	C	233.89	CEP250
chr20	34092199	T	232.366	CEP250
chr20	34092200	G	234.691	CEP250
chr20	34092201	C	233.656	CEP250
chr20	34092202	A	260.497	CEP250
chr20	34092203	A	250.605	CEP250
chr20	34092204	G	253.142	CEP250
chr20	34092205	C	250.801	CEP250
chr20	34092206	C	252.148	CEP250
chr20	34092207	T	251.602	CEP250
chr20	34092208	C	251.72	CEP250
chr20	34092209	C	250.435	CEP250
chr20	34092210	C	252.823	CEP250
chr20	34092211	T	255.263	CEP250
chr20	34092212	G	256.352	CEP250
chr20	34092213	G	256.548	CEP250
chr20	34092214	A	251.215	CEP250
chr20	34092215	T	249.333	CEP250
chr20	34092216	G	256.497	CEP250
chr20	34092217	C	254.586	CEP250
chr20	34092218	C	255.597	CEP250
chr20	34092219	T	255.473	CEP250
chr20	34092220	G	256.804	CEP250
chr20	34092221	C	255.062	CEP250
chr20	34092222	C	255.46	CEP250
chr20	34092223	A	255.191	CEP250
chr20	34092224	G	255.879	CEP250
chr20	34092225	G	238.796	CEP250
chr20	34092226	C	251.632	CEP250
chr20	34092227	A	251.282	CEP250
chr20	34092228	C	253.516	CEP250
chr20	34092229	A	251.882	CEP250
chr20	34092230	C	253.591	CEP250
chr20	34092231	A	252.71	CEP250
chr20	34092232	G	256.134	CEP250
chr20	34092233	T	256.129	CEP250
chr20	34092234	C	254.532	CEP250
chr20	34092235	G	255.761	CEP250
chr20	34092236	G	255.309	CEP250
chr20	34092237	C	254.118	CEP250
chr20	34092238	A	254.406	CEP250
chr20	34092239	G	255.594	CEP250
chr20	34092240	C	253.538	CEP250
chr20	34092241	T	252.868	CEP250
chr20	34092242	G	254.594	CEP250
chr20	34092243	G	254.868	CEP250
chr20	34092244	A	252.707	CEP250
chr20	34092245	G	254.086	CEP250
chr20	34092246	G	255.019	CEP250
chr20	34092247	A	253.191	CEP250
chr20	34092248	G	253.922	CEP250
chr20	34092249	G	313.379	CEP250
chr20	34092250	C	311.048	CEP250
chr20	34092251	T	313.204	CEP250
chr20	34092252	C	311.188	CEP250
chr20	34092253	T	311.978	CEP250
chr20	34092254	G	207.688	CEP250
chr20	34092255	A	207.457	CEP250
chr20	34092256	G	208.919	CEP250
chr20	34092257	G	210.035	CEP250
chr20	34092258	A	209.817	CEP250
chr20	34092259	T	208.067	CEP250
chr20	34092260	A	205.309	CEP250
chr20	34092261	C	209.747	CEP250
chr20	34092262	A	204.981	CEP250
chr20	34092263	A	202.129	CEP250
chr20	34092264	G	207.452	CEP250
chr20	34092265	A	203.642	CEP250
chr20	34092266	A	199.395	CEP250
chr20	34092267	G	207.444	CEP250
chr20	34092268	G	208.167	CEP250
chr20	34092269	T	206.919	CEP250
chr20	34092270	G	209.976	CEP250
chr20	34092271	A	210.11	CEP250
chr20	34092272	G	209.688	CEP250
chr20	34092273	A	207.543	CEP250
chr20	34092274	T	203.871	CEP250
chr20	34092275	C	277.468	CEP250
chr20	34092276	C	276.935	CEP250
chr20	34092277	A	276.922	CEP250
chr20	34092278	G	276.524	CEP250
chr20	34092279	G	276.489	CEP250
chr20	34092280	A	277.363	CEP250
chr20	34092281	C	277.083	CEP250
chr20	34092282	C	276.909	CEP250
chr20	34092283	A	277.215	CEP250
chr20	34092284	G	276.312	CEP250
chr20	34092285	G	276.21	CEP250
chr20	34092286	A	277.226	CEP250
chr20	34092287	T	276.836	CEP250
chr20	34092288	C	275.723	CEP250
chr20	34092289	T	277.556	CEP250
chr20	34092290	C	276.944	CEP250
chr20	34092291	C	276.543	CEP250
chr20	34092292	G	276.54	CEP250
chr20	34092293	A	276.992	CEP250
chr20	34092294	T	274.255	CEP250
chr20	34092295	A	274.761	CEP250
chr20	34092296	C	276.586	CEP250
chr20	34092297	C	276.177	CEP250
chr20	34092298	A	275.118	CEP250
chr20	34092299	G	367.849	CEP250
chr20	34092300	G	268.761	CEP250
chr20	34092301	A	267.997	CEP250
chr20	34092302	G	266.866	CEP250
chr20	34092303	G	265.927	CEP250
chr20	34092304	A	265.075	CEP250
chr20	34092305	T	259.597	CEP250
chr20	34092306	G	266.065	CEP250
chr20	34092307	T	265.863	CEP250
chr20	34092308	G	266.392	CEP250
chr20	34092309	C	267.124	CEP250
chr20	34092310	A	266.53	CEP250
chr20	34092311	G	266.062	CEP250
chr20	34092312	C	267.261	CEP250
chr20	34092313	A	262.446	CEP250
chr20	34092314	G	274.546	CEP250
chr20	34092315	C	275.022	CEP250
chr20	34092316	T	275.011	CEP250
chr20	34092317	G	274.218	CEP250
chr20	34092318	C	274.524	CEP250
chr20	34092319	A	274.728	CEP250
chr20	34092320	G	273.755	CEP250
chr20	34092321	C	271.457	CEP250
chr20	34092322	A	270.199	CEP250
chr20	34092323	G	269.957	CEP250
chr20	34092324	G	268.841	CEP250
chr20	34092325	C	270.605	CEP250
chr20	34092326	A	269.554	CEP250
chr20	34092327	C	270.659	CEP250
chr20	34092328	T	266.492	CEP250
chr20	34092329	T	268.844	CEP250
chr20	34092330	G	269.226	CEP250
chr20	34092331	C	270.118	CEP250
chr20	34092332	C	269.199	CEP250
chr20	34092333	C	269.298	CEP250
chr20	34092334	A	264.008	CEP250
chr20	34092335	G	269.664	CEP250
chr20	34092336	A	267.887	CEP250
chr20	34092337	G	269.79	CEP250
chr20	34092338	G	255.747	CEP250
chr20	34092339	G	256.339	CEP250
chr20	34092340	A	253.492	CEP250
chr20	34092341	T	239.962	CEP250
chr20	34092342	G	256.298	CEP250
chr20	34092343	A	255.188	CEP250
chr20	34092344	A	252.508	CEP250
chr20	34092345	G	254.336	CEP250
chr20	34092346	A	255.317	CEP250
chr20	34092347	G	256.36	CEP250
chr20	34092348	C	257.003	CEP250
chr20	34092349	T	257.067	CEP250
chr20	34092350	G	256.589	CEP250
chr20	34092351	A	256.25	CEP250
chr20	34092352	G	255.255	CEP250
chr20	34092353	A	256.583	CEP250
chr20	34092354	C	257.288	CEP250
chr20	34092355	A	251.629	CEP250
chr20	34092356	T	256.194	CEP250
chr20	34092357	C	257.293	CEP250
chr20	34092358	A	255.425	CEP250
chr20	34092359	G	258.954	CEP250
chr20	34092360	C	259.86	CEP250
chr20	34092361	A	270.406	CEP250
chr20	34092362	G	272.817	CEP250
chr20	34092363	G	272.788	CEP250
chr20	34092364	A	270.457	CEP250
chr20	34092365	A	238.438	CEP250
chr20	34092366	C	272.653	CEP250
chr20	34092367	G	272.47	CEP250
chr20	34092368	G	272.403	CEP250
chr20	34092369	G	273.258	CEP250
chr20	34092370	A	260.648	CEP250
chr20	34092371	G	272.578	CEP250
chr20	34092372	C	272.331	CEP250
chr20	34092373	A	272.062	CEP250
chr20	34092374	G	272.973	CEP250
chr20	34092375	C	272.524	CEP250
chr20	34092376	T	271.239	CEP250
chr20	34092377	G	272.839	CEP250
chr20	34092378	C	272.207	CEP250
chr20	34092379	T	272.704	CEP250
chr20	34092380	G	272.441	CEP250
chr20	34092381	G	272.68	CEP250
chr20	34092382	A	272.352	CEP250
chr20	34092383	G	272.734	CEP250
chr20	34092384	A	271.61	CEP250
chr20	34092385	A	270.191	CEP250
chr20	34092386	G	271.645	CEP250
chr20	34092387	T	267.734	CEP250
chr20	34092388	C	250.18	CEP250
chr20	34092389	T	269.683	CEP250
chr20	34092390	C	250.965	CEP250
chr20	34092391	T	262.177	CEP250
chr20	34092392	G	270.788	CEP250
chr20	34092393	G	268.664	CEP250
chr20	34092394	C	268.938	CEP250
chr20	34092395	C	265.511	CEP250
chr20	34092396	C	258.487	CEP250
chr20	34092397	A	238.995	CEP250
chr20	34092398	G	264.527	CEP250
chr20	34092399	A	227.011	CEP250
chr20	34092400	G	270.366	CEP250
chr20	34092401	G	267.392	CEP250
chr20	34092402	G	258.102	CEP250
chr20	34092403	T	269.815	CEP250
chr20	34092404	C	260.503	CEP250
chr20	34092405	C	237.199	CEP250
chr20	34092406	A	265.664	CEP250
chr20	34092407	A	245.011	CEP250
chr20	34092408	G	250.253	CEP250
chr20	34092409	A	257.247	CEP250
chr20	34092410	G	240.016	CEP250
chr20	34092411	A	263.669	CEP250
chr20	34092412	A	244.804	CEP250
chr20	34092413	T	267.325	CEP250
chr20	34092414	A	238.272	CEP250
chr20	34092415	T	265.93	CEP250
chr20	34092416	G	240.293	CEP250
chr20	34092417	A	252.86	CEP250
chr20	34092418	T	254.938	CEP250
chr20	34092419	C	261.72	CEP250
chr20	34092420	C	227.411	CEP250
chr20	34092421	A	264.438	CEP250
chr20	34092422	A	223.984	CEP250
chr20	34092423	G	249.054	CEP250
chr20	34092424	A	227.228	CEP250
chr20	34092425	G	224.712	CEP250
chr20	34092426	A	259.105	CEP250
chr20	34092427	A	163.583	CEP250
chr20	34092428	G	206.043	CEP250
chr20	34092429	C	228.745	CEP250
chr20	34092430	A	238.121	CEP250
chr20	34092431	G	220.444	CEP250
chr20	34092432	A	267.726	CEP250
chr20	34092433	A	239.465	CEP250
chr20	34092434	T	265.14	CEP250
chr20	34092435	C	236.61	CEP250
chr20	34092436	T	248.651	CEP250
chr20	34092437	G	273.634	CEP250
chr20	34092438	G	273.172	CEP250
chr20	34092439	G	272.72	CEP250
chr20	34092440	G	269.116	CEP250
chr20	34092441	C	233.309	CEP250
chr20	34092442	A	268.949	CEP250
chr20	34092443	A	226.849	CEP250
chr20	34092444	G	256.344	CEP250
chr20	34092445	A	225.102	CEP250
chr20	34092446	G	252.105	CEP250
chr20	34092447	A	233.409	CEP250
chr20	34092448	G	248.688	CEP250
chr20	34092449	A	241.852	CEP250
chr20	34092450	G	239.997	CEP250
chr20	34092451	A	386.944	CEP250
chr20	34092452	A	337.884	CEP250
chr20	34092453	G	376.737	CEP250
chr20	34092454	A	335.272	CEP250
chr20	34092455	G	392.333	CEP250
chr20	34092456	G	375.118	CEP250
chr20	34092457	A	339.331	CEP250
chr20	34092458	G	390.669	CEP250
chr20	34092459	G	366.269	CEP250
chr20	34092460	A	353.067	CEP250
chr20	34092461	G	350.462	CEP250
chr20	34092462	A	377.102	CEP250
chr20	34092463	T	347.024	CEP250
chr20	34092464	A	388.519	CEP250
chr20	34092465	A	316.992	CEP250
chr20	34092466	G	392.559	CEP250
chr20	34092467	G	391.145	CEP250
chr20	34092468	G	391.527	CEP250
chr20	34092469	G	393.296	CEP250
chr20	34092470	C	391.489	CEP250
chr20	34092471	C	325.863	CEP250
chr20	34092472	T	395.831	CEP250
chr20	34092473	T	507.984	CEP250
chr20	34092474	C	409.003	CEP250
chr20	34092475	A	424.056	CEP250
chr20	34092476	T	418.538	CEP250
chr20	34092477	C	418.556	CEP250
chr20	34092478	A	405.425	CEP250
chr20	34092479	G	423.957	CEP250
chr20	34092480	A	385.282	CEP250
chr20	34092481	G	428.556	CEP250
chr20	34092482	T	430.914	CEP250
chr20	34092483	G	418.745	CEP250
chr20	34092484	T	430.578	CEP250
chr20	34092485	A	433.887	CEP250
chr20	34092486	A	377.016	CEP250
chr20	34092487	G	439.121	CEP250
chr20	34092488	G	437.288	CEP250
chr20	34092489	G	421.175	CEP250
chr20	34092490	A	410.989	CEP250
chr20	34092491	G	437.379	CEP250
chr20	34092492	C	403.231	CEP250
chr20	34092493	T	431.18	CEP250
chr20	34092494	A	427.79	CEP250
chr20	34092495	C	422.774	CEP250
chr20	34092496	A	385.97	CEP250
chr20	34092497	G	426.565	CEP250
chr20	34092498	C	431.366	CEP250
chr20	34092499	T	432.272	CEP250
chr20	34092500	G	364.516	CEP250
chr20	34092501	A	401.495	CEP250
chr20	34092502	C	400.648	CEP250
chr20	34092503	T	400.516	CEP250
chr20	34092504	C	401.36	CEP250
chr20	34092505	T	400.148	CEP250
chr20	34092506	A	400.917	CEP250
chr20	34092507	G	385.895	CEP250
chr20	34092508	C	400.167	CEP250
chr20	34092509	C	399.36	CEP250
chr20	34092510	C	399.884	CEP250
chr20	34092511	A	400.312	CEP250
chr20	34092512	A	396.395	CEP250
chr20	34092513	A	398.161	CEP250
chr20	34092514	A	396.32	CEP250
chr20	34092515	G	397.884	CEP250
chr20	34092516	G	395.452	CEP250
chr20	34092517	A	401.68	CEP250
chr20	34092518	A	385.355	CEP250
chr20	34092519	C	400.573	CEP250
chr20	34092520	A	397.965	CEP250
chr20	34092521	G	390.648	CEP250
chr20	34092522	G	386.441	CEP250
chr20	34092523	A	391.185	CEP250
chr20	34092524	G	314.844	CEP250
chr20	34092525	A	317.538	CEP250
chr20	34092526	T	310.503	CEP250
chr20	34092527	T	365.868	CEP250
chr20	34092528	C	368.414	CEP250
chr20	34092529	T	367.083	CEP250
chr20	34092530	G	366.315	CEP250
chr20	34092531	G	365.145	CEP250
chr20	34092532	A	369.927	CEP250
chr20	34092533	G	366.989	CEP250
chr20	34092534	C	367.347	CEP250
chr20	34092535	T	367.11	CEP250
chr20	34092536	G	366.801	CEP250
chr20	34092537	A	367.86	CEP250
chr20	34092538	G	367.14	CEP250
chr20	34092539	G	363.989	CEP250
chr20	34092540	G	365.933	CEP250
chr20	34092541	A	368.073	CEP250
chr20	34092542	G	362.043	CEP250
chr20	34092543	A	346.664	CEP250
chr20	34092544	C	345.64	CEP250
chr20	34092545	C	342.532	CEP250
chr20	34092546	C	344.554	CEP250
chr20	34092547	A	343.546	CEP250
chr20	34092548	G	342.648	CEP250
chr20	34092549	C	344.516	CEP250
chr20	34092550	A	343.39	CEP250
chr20	34092551	A	330.492	CEP250
chr20	34092552	A	342.301	CEP250
chr20	34092553	G	341.331	CEP250
chr20	34092554	G	339.567	CEP250
chr20	34092555	A	344.449	CEP250
chr20	34092556	A	309.723	CEP250
chr20	34092557	C	344.363	CEP250
chr20	34092558	A	343.726	CEP250
chr20	34092559	A	340.355	CEP250
chr20	34092560	C	343.43	CEP250
chr20	34092561	C	343.089	CEP250
chr20	34092562	T	341.478	CEP250
chr20	34092563	G	342.339	CEP250
chr20	34092564	G	342.691	CEP250
chr20	34092565	A	345.492	CEP250
chr20	34092566	A	342.032	CEP250
chr20	34092567	G	343.694	CEP250
chr20	34092568	C	343.573	CEP250
chr20	34092569	C	344.551	CEP250
chr20	34092570	T	342.484	CEP250
chr20	34092571	T	340.301	CEP250
chr20	34092572	A	346.11	CEP250
chr20	34092573	C	345.274	CEP250
chr20	34092574	C	343.763	CEP250
chr20	34092575	C	344.242	CEP250
chr20	34092576	C	345.312	CEP250
chr20	34092577	A	344.497	CEP250
chr20	34092578	C	345.825	CEP250
chr20	34092579	A	341.376	CEP250
chr20	34092580	G	342.89	CEP250
chr20	34092581	C	343.801	CEP250
chr20	34092582	C	344.745	CEP250
chr20	34092583	A	342.968	CEP250
chr20	34092584	C	345.398	CEP250
chr20	34092585	A	341.731	CEP250
chr20	34092586	A	340.852	CEP250
chr20	34092587	A	328.978	CEP250
chr20	34092588	A	333.774	CEP250
chr20	34092589	C	343.121	CEP250
chr20	34092590	C	344.116	CEP250
chr20	34092591	T	336.118	CEP250
chr20	34092592	C	343.809	CEP250
chr20	34092593	C	343.118	CEP250
chr20	34092594	C	341.895	CEP250
chr20	34092595	C	343.462	CEP250
chr20	34092596	A	336.355	CEP250
chr20	34092597	A	323.895	CEP250
chr20	34092598	T	331.696	CEP250
chr20	34092599	G	339.806	CEP250
chr20	34092600	G	343.395	CEP250
chr20	34092601	A	343.444	CEP250
chr20	34092602	G	340.522	CEP250
chr20	34092603	G	343.204	CEP250
chr20	34092604	A	344.511	CEP250
chr20	34092605	A	324.427	CEP250
chr20	34092606	C	342.895	CEP250
chr20	34092607	A	339.406	CEP250
chr20	34092608	A	317.715	CEP250
chr20	34092609	T	340.234	CEP250
chr20	34092610	C	343.57	CEP250
chr20	34092611	T	340.134	CEP250
chr20	34092612	C	343.03	CEP250
chr20	34092613	T	336.599	CEP250
chr20	34092614	A	340.167	CEP250
chr20	34092615	A	334.868	CEP250
chr20	34092616	A	328.987	CEP250
chr20	34092617	A	329.401	CEP250
chr20	34092618	C	342.056	CEP250
chr20	34092619	T	339.242	CEP250
chr20	34092620	T	340.253	CEP250
chr20	34092621	G	343.809	CEP250
chr20	34092622	A	342.659	CEP250
chr20	34092623	T	338.876	CEP250
chr20	34092624	T	341.28	CEP250
chr20	34092625	C	343.78	CEP250
chr20	34092626	T	346.417	CEP250
chr20	34092627	T	347.591	CEP250
chr20	34092628	T	347.409	CEP250
chr20	34092629	A	351.293	CEP250
chr20	34092630	G	351.941	CEP250
chr20	34092631	A	353.161	CEP250
chr20	34092632	G	352.277	CEP250
chr20	34092633	C	351.597	CEP250
chr20	34092634	C	351.234	CEP250
chr20	34092635	C	351.823	CEP250
chr20	34092636	A	347.272	CEP250
chr20	34092637	G	351.328	CEP250
chr20	34092638	G	351.086	CEP250
chr20	34092639	C	352.194	CEP250
chr20	34092640	T	352.608	CEP250
chr20	34092641	G	353.296	CEP250
chr20	34092642	C	351.567	CEP250
chr20	34092643	A	348.457	CEP250
chr20	34092644	G	352.922	CEP250
chr20	34092645	C	351.419	CEP250
chr20	34092646	G	352.925	CEP250
chr20	34092647	G	352.304	CEP250
chr20	34092648	G	353.75	CEP250
chr20	34092649	A	361.96	CEP250
chr20	34092650	G	362.793	CEP250
chr20	34092651	C	361.159	CEP250
chr20	34092652	T	362.07	CEP250
chr20	34092653	G	362.406	CEP250
chr20	34092654	G	332.718	CEP250
chr20	34092655	A	330.731	CEP250
chr20	34092656	G	332.828	CEP250
chr20	34092657	C	332.599	CEP250
chr20	34092658	G	333.753	CEP250
chr20	34092659	G	333.395	CEP250
chr20	34092660	C	327.965	CEP250
chr20	34092661	T	333.401	CEP250
chr20	34092662	A	332.414	CEP250
chr20	34092663	C	333.269	CEP250
chr20	34092664	A	330.513	CEP250
chr20	34092665	G	332.892	CEP250
chr20	34092666	G	333.116	CEP250
chr20	34092667	C	333.228	CEP250
chr20	34092668	A	333.667	CEP250
chr20	34092669	G	333.535	CEP250
chr20	34092670	C	332.737	CEP250
chr20	34092671	C	332.374	CEP250
chr20	34092672	C	332.954	CEP250
chr20	34092673	T	343.685	CEP250
chr20	34092674	G	347.371	CEP250
chr20	34092675	A	346.664	CEP250
chr20	34092676	G	221.535	CEP250
chr20	34092677	A	220.116	CEP250
chr20	34092678	C	221.634	CEP250
chr20	34092679	A	221.734	CEP250
chr20	34092680	G	221.387	CEP250
chr20	34092681	A	220.758	CEP250
chr20	34092682	C	222.296	CEP250
chr20	34092683	A	219.121	CEP250
chr20	34092684	G	223.07	CEP250
chr20	34092685	A	221.323	CEP250
chr20	34092686	A	216.409	CEP250
chr20	34092687	G	221.538	CEP250
chr20	34092688	C	223.831	CEP250
chr20	34092689	C	224.097	CEP250
chr20	34092690	A	223.14	CEP250
chr20	34092691	G	224.285	CEP250
chr20	34092692	G	224.207	CEP250
chr20	34092693	G	223.624	CEP250
chr20	34092694	A	221.925	CEP250
chr20	34092695	G	220.215	CEP250
chr20	34092696	A	216.72	CEP250
chr20	34092697	T	215.331	CEP250
chr20	34092698	T	94.7634	CEP250
chr20	34092699	G	95.7177	CEP250
chr20	34092700	A	95.0618	CEP250
chr20	34092701	G	95.6425	CEP250
chr20	34092702	T	94.9032	CEP250
chr20	34092703	G	227.855	CEP250
chr20	34092704	G	227.868	CEP250
chr20	34092705	A	228.895	CEP250
chr20	34092706	G	227.632	CEP250
chr20	34092707	G	227.884	CEP250
chr20	34092708	G	228.282	CEP250
chr20	34092709	A	229.183	CEP250
chr20	34092710	G	228.409	CEP250
chr20	34092711	A	228.183	CEP250
chr20	34092712	A	226.702	CEP250
chr20	34092713	G	226.237	CEP250
chr20	34092714	G	227.976	CEP250
chr20	34092715	C	228.199	CEP250
chr20	34092716	C	227.452	CEP250
chr20	34092717	C	227.599	CEP250
chr20	34092718	A	227.782	CEP250
chr20	34092719	G	227.062	CEP250
chr20	34092720	G	226.922	CEP250
chr20	34092721	A	228.105	CEP250
chr20	34092722	C	227.263	CEP250
chr20	34092723	T	226.747	CEP250
chr20	34092724	T	268.266	CEP250
chr20	34092725	G	268.392	CEP250
chr20	34092726	G	243.368	CEP250
chr20	34092727	C	244.691	CEP250
chr20	34092728	A	244.884	CEP250
chr20	34092729	C	244.831	CEP250
chr20	34092730	T	244.059	CEP250
chr20	34092731	C	245.03	CEP250
chr20	34092732	T	243.949	CEP250
chr20	34092733	C	244.763	CEP250
chr20	34092734	C	243.927	CEP250
chr20	34092735	C	244.175	CEP250
chr20	34092736	T	243.231	CEP250
chr20	34092737	A	242.067	CEP250
chr20	34092738	G	241.672	CEP250
chr20	34092739	C	244.347	CEP250
chr20	34092740	G	243.583	CEP250
chr20	34092741	C	243.667	CEP250
chr20	34092742	A	241.376	CEP250
chr20	34092743	G	238.22	CEP250
chr20	34092744	A	239.801	CEP250
chr20	34092745	C	240.344	CEP250
chr20	34092746	C	239.675	CEP250
chr20	34092747	A	239.629	CEP250
chr20	34092748	A	238.788	CEP250
chr20	34092749	G	238.454	CEP250
chr20	34092750	G	238.468	CEP250
chr20	34092751	C	239.782	CEP250
chr20	34092752	C	198.616	CEP250
chr20	34092753	A	378.156	CEP250
chr20	34092754	G	380.255	CEP250
chr20	34092755	T	378.011	CEP250
chr20	34092756	G	380.414	CEP250
chr20	34092757	T	379.922	CEP250
chr20	34092758	C	382.492	CEP250
chr20	34092759	A	378.954	CEP250
chr20	34092760	G	379.882	CEP250
chr20	34092761	C	383.237	CEP250
chr20	34092762	A	381.809	CEP250
chr20	34092763	G	382	CEP250
chr20	34092764	T	381.422	CEP250
chr20	34092765	C	383.567	CEP250
chr20	34092766	T	382.304	CEP250
chr20	34092767	G	382.016	CEP250
chr20	34092768	C	382.96	CEP250
chr20	34092769	A	382.285	CEP250
chr20	34092770	G	381.075	CEP250
chr20	34092771	G	380.29	CEP250
chr20	34092772	A	382.223	CEP250
chr20	34092773	G	381.462	CEP250
chr20	34092774	G	380.352	CEP250
chr20	34092775	T	380.532	CEP250
chr20	34092776	A	371.645	CEP250
chr20	34092777	G	380.581	CEP250
chr20	34092778	C	381.849	CEP250
chr20	34092779	C	380.995	CEP250
chr20	34092780	A	368.645	CEP250
chr20	34092781	T	369.099	CEP250
chr20	34092782	G	380.817	CEP250
chr20	34092783	T	380.315	CEP250
chr20	34092784	T	382.019	CEP250
chr20	34092785	C	382.414	CEP250
chr20	34092786	C	381.981	CEP250
chr20	34092787	T	381.616	CEP250
chr20	34092788	A	381.349	CEP250
chr20	34092789	C	382.637	CEP250
chr20	34092790	A	382.621	CEP250
chr20	34092791	A	376.962	CEP250
chr20	34092792	G	362.25	CEP250
chr20	34092793	C	382.288	CEP250
chr20	34092794	C	382.505	CEP250
chr20	34092795	T	380.325	CEP250
chr20	34092796	C	383.191	CEP250
chr20	34092797	T	380.906	CEP250
chr20	34092798	G	380.202	CEP250
chr20	34092799	T	381.366	CEP250
chr20	34092800	C	383.376	CEP250
chr20	34092801	C	381.309	CEP250
chr20	34092802	T	381.427	CEP250
chr20	34092803	G	379.849	CEP250
chr20	34092804	G	379.944	CEP250
chr20	34092805	A	381.177	CEP250
chr20	34092806	G	379.317	CEP250
chr20	34092807	C	382.29	CEP250
chr20	34092808	G	379.71	CEP250
chr20	34092809	G	380.097	CEP250
chr20	34092810	G	381.384	CEP250
chr20	34092811	A	380.379	CEP250
chr20	34092812	C	382.191	CEP250
chr20	34092813	T	380.013	CEP250
chr20	34092814	C	383.113	CEP250
chr20	34092815	A	377.124	CEP250
chr20	34092816	G	378.379	CEP250
chr20	34092817	A	377.167	CEP250
chr20	34092818	A	374.556	CEP250
chr20	34092819	C	378.616	CEP250
chr20	34092820	A	375.167	CEP250
chr20	34092821	G	377.317	CEP250
chr20	34092822	C	378.484	CEP250
chr20	34092823	A	371.815	CEP250
chr20	34092824	A	361.605	CEP250
chr20	34092825	A	370.93	CEP250
chr20	34092826	G	376.312	CEP250
chr20	34092827	G	376.449	CEP250
chr20	34092828	C	377.841	CEP250
chr20	34092829	T	376.868	CEP250
chr20	34092830	G	378.36	CEP250
chr20	34092831	C	377.083	CEP250
chr20	34092832	A	374.774	CEP250
chr20	34092833	G	378.282	CEP250
chr20	34092834	G	377.847	CEP250
chr20	34092835	T	369.981	CEP250
chr20	34092836	A	361.675	CEP250
chr20	34092837	A	367.548	CEP250
chr20	34092838	G	377.858	CEP250
chr20	34092839	T	378.317	CEP250
chr20	34092840	C	379.261	CEP250
chr20	34092841	A	377.263	CEP250
chr20	34092842	C	379.288	CEP250
chr20	34092843	T	377.954	CEP250
chr20	34092844	C	377.949	CEP250
chr20	34092845	C	375.352	CEP250
chr20	34092846	A	370.315	CEP250
chr20	34092847	T	354.231	CEP250
chr20	34092848	G	378.28	CEP250
chr20	34092849	G	378.274	CEP250
chr20	34092850	G	378.28	CEP250
chr20	34092851	G	379.341	CEP250
chr20	34092852	A	373.285	CEP250
chr20	34092853	G	379.425	CEP250
chr20	34095547	T	242.922	CEP250
chr20	34095548	C	242.508	CEP250
chr20	34095549	C	241.03	CEP250
chr20	34095550	A	241.694	CEP250
chr20	34095551	T	239.148	CEP250
chr20	34095552	A	241.473	CEP250
chr20	34095553	C	241.581	CEP250
chr20	34095554	C	240.876	CEP250
chr20	34095555	T	242.175	CEP250
chr20	34095556	C	242.782	CEP250
chr20	34095557	C	241.035	CEP250
chr20	34095558	G	240.414	CEP250
chr20	34095559	T	239.855	CEP250
chr20	34095560	A	241.129	CEP250
chr20	34095561	C	241.387	CEP250
chr20	34095562	C	240.825	CEP250
chr20	34095563	C	241.782	CEP250
chr20	34095564	T	241.164	CEP250
chr20	34095565	A	240.508	CEP250
chr20	34095566	G	241.648	CEP250
chr20	34095567	G	241.468	CEP250
chr20	34095568	A	242.145	CEP250
chr20	34095569	T	241.556	CEP250
chr20	34095570	G	242.325	CEP250
chr20	34095571	A	240.242	CEP250
chr20	34095572	A	237.941	CEP250
chr20	34095573	C	242.341	CEP250
chr20	34095574	T	241.403	CEP250
chr20	34095575	G	241.489	CEP250
chr20	34095576	G	241.47	CEP250
chr20	34095577	A	242.608	CEP250
chr20	34095578	G	242.137	CEP250
chr20	34095579	C	242.153	CEP250
chr20	34095580	T	243.067	CEP250
chr20	34095581	C	243.145	CEP250
chr20	34095582	A	241.683	CEP250
chr20	34095583	C	242.68	CEP250
chr20	34095584	C	242.223	CEP250
chr20	34095585	A	242.599	CEP250
chr20	34095586	G	241.906	CEP250
chr20	34095587	A	236.712	CEP250
chr20	34095588	C	240.965	CEP250
chr20	34095589	G	240.473	CEP250
chr20	34095590	G	240.559	CEP250
chr20	34095591	G	240.952	CEP250
chr20	34095592	C	240.266	CEP250
chr20	34095593	T	240.056	CEP250
chr20	34095594	C	240.758	CEP250
chr20	34095595	T	239.417	CEP250
chr20	34095596	G	240.712	CEP250
chr20	34095597	G	241.048	CEP250
chr20	34095598	A	241.32	CEP250
chr20	34095599	G	241.333	CEP250
chr20	34095600	A	239.513	CEP250
chr20	34095601	A	237.247	CEP250
chr20	34095602	G	240.613	CEP250
chr20	34095603	G	240.731	CEP250
chr20	34095604	A	238.089	CEP250
chr20	34095605	G	240.96	CEP250
chr20	34095606	C	240.478	CEP250
chr20	34095607	G	240.304	CEP250
chr20	34095608	G	240.449	CEP250
chr20	34095609	C	238.629	CEP250
chr20	34095610	T	239.653	CEP250
chr20	34095611	A	238.452	CEP250
chr20	34095612	C	240.831	CEP250
chr20	34095613	A	238.586	CEP250
chr20	34095614	C	239.82	CEP250
chr20	34095615	A	238.46	CEP250
chr20	34095616	G	239.602	CEP250
chr20	34095617	C	239.513	CEP250
chr20	34095618	C	239.39	CEP250
chr20	34095619	C	238.871	CEP250
chr20	34095620	A	239.089	CEP250
chr20	34095621	G	239.478	CEP250
chr20	34095622	G	239.793	CEP250
chr20	34095623	T	238.618	CEP250
chr20	34095624	G	239.726	CEP250
chr20	34095625	C	239.126	CEP250
chr20	34095626	A	239.25	CEP250
chr20	34095627	A	234.728	CEP250
chr20	34095628	C	238.753	CEP250
chr20	34095629	C	239.742	CEP250
chr20	34095630	A	240.067	CEP250
chr20	34095631	G	239.382	CEP250
chr20	34095632	C	239.575	CEP250
chr20	34095633	A	239.478	CEP250
chr20	34095634	C	239.565	CEP250
chr20	34095635	A	241.145	CEP250
chr20	34095636	G	246.239	CEP250
chr20	34095637	C	246.489	CEP250
chr20	34095638	A	247.094	CEP250
chr20	34095639	G	247.427	CEP250
chr20	34095640	A	243.608	CEP250
chr20	34095641	A	236.449	CEP250
chr20	34095642	C	245.435	CEP250
chr20	34095643	T	245.965	CEP250
chr20	34095644	G	247.231	CEP250
chr20	34095645	G	247.091	CEP250
chr20	34095646	G	246.839	CEP250
chr20	34095647	G	247.718	CEP250
chr20	34095648	T	247.613	CEP250
chr20	34095649	C	228.204	CEP250
chr20	34095650	C	228.022	CEP250
chr20	34095651	A	228.108	CEP250
chr20	34095652	G	230.046	CEP250
chr20	34095653	A	304.495	CEP250
chr20	34095654	G	309.11	CEP250
chr20	34095655	G	309.153	CEP250
chr20	34095656	G	308.685	CEP250
chr20	34095657	G	309.742	CEP250
chr20	34095658	A	310.879	CEP250
chr20	34095659	G	311.812	CEP250
chr20	34095660	C	311.532	CEP250
chr20	34095661	A	310.801	CEP250
chr20	34095662	G	312.933	CEP250
chr20	34095663	G	312.204	CEP250
chr20	34095664	G	312.97	CEP250
chr20	34095665	T	312.091	CEP250
chr20	34095666	G	313.099	CEP250
chr20	34095667	T	312.175	CEP250
chr20	34095668	G	312.683	CEP250
chr20	34095669	C	311.728	CEP250
chr20	34095670	A	311.102	CEP250
chr20	34095671	G	312.449	CEP250
chr20	34095672	C	311.065	CEP250
chr20	34095673	T	308.758	CEP250
chr20	34095674	G	331.497	CEP250
chr20	34095675	G	223.613	CEP250
chr20	34095676	G	224.121	CEP250
chr20	34095677	A	223.344	CEP250
chr20	34095678	G	224.11	CEP250
chr20	34095679	A	222.734	CEP250
chr20	34095680	G	223.777	CEP250
chr20	34095681	G	223.761	CEP250
chr20	34095682	T	223.648	CEP250
chr20	34095683	G	223.965	CEP250
chr20	34095684	A	223.559	CEP250
chr20	34095685	G	223.995	CEP250
chr20	34095686	C	222.801	CEP250
chr20	34095687	T	222.056	CEP250
chr20	34095688	G	222.798	CEP250
chr20	34095689	G	222.379	CEP250
chr20	34095690	G	221.93	CEP250
chr20	34095691	G	221.454	CEP250
chr20	34095692	G	219.073	CEP250
chr20	34095693	C	216.89	CEP250
chr20	34095694	T	217.003	CEP250
chr20	34095695	C	216.559	CEP250
chr20	34095696	T	216.882	CEP250
chr20	34095697	G	217.901	CEP250
chr20	34095698	G	217.457	CEP250
chr20	34095699	G	217.559	CEP250
chr20	34095700	G	163.586	CEP250
chr20	34095844	T	239.247	CEP250
chr20	34095845	T	250.656	CEP250
chr20	34095846	C	251.016	CEP250
chr20	34095847	A	248.989	CEP250
chr20	34095848	C	251.384	CEP250
chr20	34095849	A	254.073	CEP250
chr20	34095850	G	260.806	CEP250
chr20	34095851	G	262.054	CEP250
chr20	34095852	T	423.425	CEP250
chr20	34095853	C	423.753	CEP250
chr20	34095854	T	423.849	CEP250
chr20	34095855	T	417.86	CEP250
chr20	34095856	T	425.051	CEP250
chr20	34095857	C	424.062	CEP250
chr20	34095858	C	423.212	CEP250
chr20	34095859	C	424.188	CEP250
chr20	34095860	A	422.965	CEP250
chr20	34095861	C	424.019	CEP250
chr20	34095862	A	418.242	CEP250
chr20	34095863	G	423.309	CEP250
chr20	34095864	G	428.228	CEP250
chr20	34095865	T	429.255	CEP250
chr20	34095866	C	426.223	CEP250
chr20	34095867	T	428.758	CEP250
chr20	34095868	C	427.538	CEP250
chr20	34095869	A	424.828	CEP250
chr20	34095870	G	427.567	CEP250
chr20	34095871	G	428.191	CEP250
chr20	34095872	A	427.124	CEP250
chr20	34095873	G	428.484	CEP250
chr20	34095874	T	435.753	CEP250
chr20	34095875	G	439.997	CEP250
chr20	34095876	G	440.204	CEP250
chr20	34095877	A	440.25	CEP250
chr20	34095878	G	345.204	CEP250
chr20	34095879	G	345.382	CEP250
chr20	34095880	C	345.801	CEP250
chr20	34095881	T	347.444	CEP250
chr20	34095882	G	348.099	CEP250
chr20	34095883	A	346.624	CEP250
chr20	34095884	G	347.054	CEP250
chr20	34095885	C	346.116	CEP250
chr20	34095886	C	346.403	CEP250
chr20	34095887	T	346.957	CEP250
chr20	34095888	A	347.129	CEP250
chr20	34095889	G	346.051	CEP250
chr20	34095890	T	347.664	CEP250
chr20	34095891	C	346.64	CEP250
chr20	34095892	C	346.188	CEP250
chr20	34095893	T	345.212	CEP250
chr20	34095894	G	347.804	CEP250
chr20	34095895	A	345.747	CEP250
chr20	34095896	T	343.433	CEP250
chr20	34095897	G	346.54	CEP250
chr20	34095898	G	346.992	CEP250
chr20	34095899	A	371.309	CEP250
chr20	34095900	A	339.763	CEP250
chr20	34095901	T	363.887	CEP250
chr20	34095902	G	365.277	CEP250
chr20	34095903	G	365.043	CEP250
chr20	34095904	A	367.078	CEP250
chr20	34095905	G	364.124	CEP250
chr20	34095906	A	364.847	CEP250
chr20	34095907	A	358.747	CEP250
chr20	34095908	G	363.059	CEP250
chr20	34095909	C	365.653	CEP250
chr20	34095910	A	366.903	CEP250
chr20	34095911	G	365.632	CEP250
chr20	34095912	T	364.559	CEP250
chr20	34095913	C	365.677	CEP250
chr20	34095914	A	363.196	CEP250
chr20	34095915	T	362.379	CEP250
chr20	34095916	G	364.661	CEP250
chr20	34095917	G	364.395	CEP250
chr20	34095918	A	366.102	CEP250
chr20	34095919	G	363.917	CEP250
chr20	34095920	A	366.465	CEP250
chr20	34095921	C	365.876	CEP250
chr20	34095922	A	358.691	CEP250
chr20	34095923	A	353.868	CEP250
chr20	34095924	A	357.392	CEP250
chr20	34095925	G	359.094	CEP250
chr20	34095926	G	358.699	CEP250
chr20	34095927	C	358.605	CEP250
chr20	34095928	T	358.882	CEP250
chr20	34095929	T	358.952	CEP250
chr20	34095930	G	297.992	CEP250
chr20	34095931	A	296.194	CEP250
chr20	34095932	A	297.922	CEP250
chr20	34095933	C	299.288	CEP250
chr20	34095934	A	298.444	CEP250
chr20	34095935	C	298.605	CEP250
chr20	34095936	C	298.199	CEP250
chr20	34095937	T	295.892	CEP250
chr20	34095938	G	300.07	CEP250
chr20	34095939	C	300.946	CEP250
chr20	34095940	A	299.427	CEP250
chr20	34095941	G	299.984	CEP250
chr20	34095942	C	300.874	CEP250
chr20	34095943	A	299.543	CEP250
chr20	34095944	A	292.809	CEP250
chr20	34095945	G	299.444	CEP250
chr20	34095946	C	300.866	CEP250
chr20	34095947	A	299	CEP250
chr20	34095948	G	299.965	CEP250
chr20	34095949	T	298.457	CEP250
chr20	34095950	G	286.903	CEP250
chr20	34095951	G	284.409	CEP250
chr20	34095952	C	285.124	CEP250
chr20	34095953	C	282.866	CEP250
chr20	34095954	C	284.126	CEP250
chr20	34095955	G	283.124	CEP250
chr20	34095956	G	282.535	CEP250
chr20	34095957	C	283.581	CEP250
chr20	34095958	T	279.965	CEP250
chr20	34095959	G	282.874	CEP250
chr20	34095960	G	282.632	CEP250
chr20	34095961	A	282.715	CEP250
chr20	34095962	G	283.648	CEP250
chr20	34095963	A	282.395	CEP250
chr20	34095964	T	122.36	CEP250
chr20	34095965	T	122.984	CEP250
chr20	34095966	G	123.444	CEP250
chr20	34095967	A	123.414	CEP250
chr20	34095968	C	123.72	CEP250
chr20	34095969	A	123.519	CEP250
chr20	34095970	G	123.419	CEP250
chr20	34095971	G	123.121	CEP250
chr20	34095972	A	123.715	CEP250
chr20	34095973	G	122.718	CEP250
chr20	34095974	C	120.086	CEP250
chr20	34095975	A	118.968	CEP250
chr20	34095976	G	118.957	CEP250
chr20	34095977	G	84.9543	CEP250
chr20	34095978	C	85.5188	CEP250
chr20	34095979	T	85.3925	CEP250
chr20	34095980	G	85.2527	CEP250
chr20	34095981	C	85.5511	CEP250
chr20	34095982	A	85.2366	CEP250
chr20	34095983	G	85.1667	CEP250
chr20	34095984	C	85.4516	CEP250
chr20	34095985	G	84.9435	CEP250
chr20	34095986	C	241.879	CEP250
chr20	34095987	C	242.823	CEP250
chr20	34095988	A	242.524	CEP250
chr20	34095989	C	242.616	CEP250
chr20	34095990	A	241.258	CEP250
chr20	34095991	A	237.008	CEP250
chr20	34095992	T	236.094	CEP250
chr20	34095993	G	242.696	CEP250
chr20	34095994	T	242.774	CEP250
chr20	34095995	C	242.204	CEP250
chr20	34095996	C	241.57	CEP250
chr20	34095997	A	241.532	CEP250
chr20	34095998	G	241.992	CEP250
chr20	34095999	C	241.79	CEP250
chr20	34096000	T	242.419	CEP250
chr20	34096001	G	242.376	CEP250
chr20	34096002	C	241.309	CEP250
chr20	34096003	G	242.116	CEP250
chr20	34096004	G	242.349	CEP250
chr20	34096005	A	242.258	CEP250
chr20	34096006	G	242.591	CEP250
chr20	34096007	T	228.024	CEP250
chr20	34096008	A	240.263	CEP250
chr20	34096009	C	239.817	CEP250
chr20	34096010	C	240.632	CEP250
chr20	34096011	T	241.93	CEP250
chr20	34096012	T	242.288	CEP250
chr20	34096013	G	241.699	CEP250
chr20	34096014	G	242.704	CEP250
chr20	34096015	A	242.242	CEP250
chr20	34096016	G	241.737	CEP250
chr20	34096017	C	241.156	CEP250
chr20	34096018	A	241.852	CEP250
chr20	34096019	G	241.554	CEP250
chr20	34096020	G	242.772	CEP250
chr20	34096021	T	243.105	CEP250
chr20	34096022	G	243.116	CEP250
chr20	34096023	A	241.815	CEP250
chr20	34096024	C	240.745	CEP250
chr20	34096025	C	240.694	CEP250
chr20	34096026	C	240.315	CEP250
chr20	34096027	C	241.038	CEP250
chr20	34096028	T	241.71	CEP250
chr20	34096029	C	240.282	CEP250
chr20	34096030	T	239.245	CEP250
chr20	34096031	T	242.169	CEP250
chr20	34096032	C	239.634	CEP250
chr20	34096033	T	238.683	CEP250
chr20	34096034	T	241.344	CEP250
chr20	34096035	G	242.051	CEP250
chr20	34096036	T	240.505	CEP250
chr20	34096037	C	238.589	CEP250
chr20	34096038	C	238.868	CEP250
chr20	34096039	A	239.121	CEP250
chr20	34096752	T	496.981	CEP250
chr20	34096753	C	504.742	CEP250
chr20	34096754	T	518.094	CEP250
chr20	34096755	T	510.954	CEP250
chr20	34096756	A	524.524	CEP250
chr20	34096757	T	523.473	CEP250
chr20	34096758	T	510.624	CEP250
chr20	34096759	T	532.272	CEP250
chr20	34096760	G	532.777	CEP250
chr20	34096761	C	536.29	CEP250
chr20	34096762	A	532.035	CEP250
chr20	34096763	C	534.766	CEP250
chr20	34096764	C	533.788	CEP250
chr20	34096765	T	524.828	CEP250
chr20	34096766	T	519.984	CEP250
chr20	34096767	G	589.325	CEP250
chr20	34096768	G	588.858	CEP250
chr20	34096769	C	593.253	CEP250
chr20	34096770	A	604.078	CEP250
chr20	34096771	G	611.223	CEP250
chr20	34096772	G	609.78	CEP250
chr20	34096773	T	607.36	CEP250
chr20	34096774	G	611.839	CEP250
chr20	34096775	G	609.747	CEP250
chr20	34096776	A	620.629	CEP250
chr20	34096777	G	619.489	CEP250
chr20	34096778	C	613.82	CEP250
chr20	34096779	G	620.086	CEP250
chr20	34096780	A	620.078	CEP250
chr20	34096781	G	619.809	CEP250
chr20	34096782	A	617.527	CEP250
chr20	34096783	A	604.874	CEP250
chr20	34096784	C	617.89	CEP250
chr20	34096785	G	618.36	CEP250
chr20	34096786	G	619.562	CEP250
chr20	34096787	A	619.349	CEP250
chr20	34096788	G	618.454	CEP250
chr20	34096789	G	619.062	CEP250
chr20	34096790	A	618.161	CEP250
chr20	34096791	A	568.801	CEP250
chr20	34096792	G	618.906	CEP250
chr20	34096793	C	641.309	CEP250
chr20	34096794	T	643.105	CEP250
chr20	34096795	G	642.796	CEP250
chr20	34096796	A	638.508	CEP250
chr20	34096797	A	640.96	CEP250
chr20	34096798	G	642.272	CEP250
chr20	34096799	A	640.968	CEP250
chr20	34096800	G	643.075	CEP250
chr20	34096801	G	640.164	CEP250
chr20	34096802	G	642.884	CEP250
chr20	34096803	A	643.648	CEP250
chr20	34096804	G	642.874	CEP250
chr20	34096805	G	646.995	CEP250
chr20	34096806	C	645.043	CEP250
chr20	34096807	C	645.903	CEP250
chr20	34096808	A	646.194	CEP250
chr20	34096809	T	646.906	CEP250
chr20	34096810	G	648.691	CEP250
chr20	34096811	C	645.409	CEP250
chr20	34096812	G	649.508	CEP250
chr20	34096813	T	636.148	CEP250
chr20	34096814	G	649.339	CEP250
chr20	34096815	C	646.847	CEP250
chr20	34096816	G	648.323	CEP250
chr20	34096817	G	648.148	CEP250
chr20	34096818	C	646.839	CEP250
chr20	34096819	C	645.083	CEP250
chr20	34096820	C	646.078	CEP250
chr20	34096821	A	642.078	CEP250
chr20	34096822	G	646.065	CEP250
chr20	34096823	G	644.72	CEP250
chr20	34096824	C	646.694	CEP250
chr20	34096825	A	641.597	CEP250
chr20	34096826	G	647.745	CEP250
chr20	34096827	G	645.995	CEP250
chr20	34096828	G	648.863	CEP250
chr20	34096829	T	650.124	CEP250
chr20	34096830	C	645.753	CEP250
chr20	34096831	C	643.051	CEP250
chr20	34096832	C	645.425	CEP250
chr20	34096833	T	644.142	CEP250
chr20	34096834	A	640.957	CEP250
chr20	34096835	G	647.177	CEP250
chr20	34096836	A	648.325	CEP250
chr20	34096837	G	647.664	CEP250
chr20	34096838	A	648.825	CEP250
chr20	34096839	T	646.347	CEP250
chr20	34096840	C	647.011	CEP250
chr20	34096841	A	648.981	CEP250
chr20	34096842	G	646.188	CEP250
chr20	34096843	C	646.747	CEP250
chr20	34096844	A	645.997	CEP250
chr20	34096845	A	642.734	CEP250
chr20	34096846	G	646.177	CEP250
chr20	34096847	G	645.97	CEP250
chr20	34096848	C	646.293	CEP250
chr20	34096849	C	648.083	CEP250
chr20	34096850	A	645.621	CEP250
chr20	34096851	C	647.137	CEP250
chr20	34096852	G	646.984	CEP250
chr20	34096853	G	646.86	CEP250
chr20	34096854	C	638.806	CEP250
chr20	34096855	T	647.621	CEP250
chr20	34096856	T	612.747	CEP250
chr20	34096857	C	609.887	CEP250
chr20	34096858	T	615.726	CEP250
chr20	34096859	T	617.145	CEP250
chr20	34096860	C	618.559	CEP250
chr20	34096861	A	617.465	CEP250
chr20	34096862	C	617.43	CEP250
chr20	34096863	C	615.129	CEP250
chr20	34096864	C	617.901	CEP250
chr20	34096865	A	609.788	CEP250
chr20	34096866	C	618.062	CEP250
chr20	34096867	A	409.03	CEP250
chr20	34096868	C	416.051	CEP250
chr20	34096869	A	410.815	CEP250
chr20	34096870	G	413.997	CEP250
chr20	34096871	C	415.263	CEP250
chr20	34096872	A	414.847	CEP250
chr20	34096873	G	412.957	CEP250
chr20	34096874	G	413.167	CEP250
chr20	34096875	T	412.798	CEP250
chr20	34096876	T	412.554	CEP250
chr20	34096877	T	416.468	CEP250
chr20	34096878	A	415.124	CEP250
chr20	34096879	C	411.53	CEP250
chr20	34096880	T	413.511	CEP250
chr20	34096881	C	411.043	CEP250
chr20	34096882	A	410.75	CEP250
chr20	34096883	T	407.57	CEP250
chr20	34096884	T	409.573	CEP250
chr20	34096885	T	394.177	CEP250
chr20	34096886	T	414.067	CEP250
chr20	34096887	C	409.336	CEP250
chr20	34096888	C	406.535	CEP250
chr20	34096889	T	209.427	CEP250
chr20	34096890	C	206.914	CEP250
chr20	34096891	A	204.828	CEP250
chr20	34096892	G	205.884	CEP250
chr20	34096893	C	206.239	CEP250
chr20	34097807	G	509.855	CEP250
chr20	34097808	T	510.583	CEP250
chr20	34097809	G	517.581	CEP250
chr20	34097810	C	514.384	CEP250
chr20	34097811	T	506.688	CEP250
chr20	34097812	G	518.997	CEP250
chr20	34097813	T	505.683	CEP250
chr20	34097814	T	506.011	CEP250
chr20	34097815	T	516.481	CEP250
chr20	34097816	G	519	CEP250
chr20	34097817	T	516.067	CEP250
chr20	34097818	C	517.422	CEP250
chr20	34097819	T	487.433	CEP250
chr20	34097820	T	517.839	CEP250
chr20	34097821	C	514.323	CEP250
chr20	34097822	C	509.836	CEP250
chr20	34097823	T	506.274	CEP250
chr20	34097824	T	507.003	CEP250
chr20	34097825	A	511.594	CEP250
chr20	34097826	G	515.796	CEP250
chr20	34097827	G	517.505	CEP250
chr20	34097828	A	514.419	CEP250
chr20	34097829	T	500.503	CEP250
chr20	34097830	G	518.632	CEP250
chr20	34097831	G	515.137	CEP250
chr20	34097832	G	519.142	CEP250
chr20	34097833	A	516.642	CEP250
chr20	34097834	G	519.978	CEP250
chr20	34097835	A	516.005	CEP250
chr20	34097836	G	517.449	CEP250
chr20	34097837	G	519.919	CEP250
chr20	34097838	A	519.72	CEP250
chr20	34097839	C	519.801	CEP250
chr20	34097840	A	516.374	CEP250
chr20	34097841	G	519.675	CEP250
chr20	34097842	A	515.728	CEP250
chr20	34097843	A	516.688	CEP250
chr20	34097844	G	515.906	CEP250
chr20	34097845	A	515.524	CEP250
chr20	34097846	A	513.226	CEP250
chr20	34097847	C	519.556	CEP250
chr20	34097848	T	519.532	CEP250
chr20	34097849	C	520.073	CEP250
chr20	34097850	A	519.72	CEP250
chr20	34097851	G	520.422	CEP250
chr20	34097852	A	517.323	CEP250
chr20	34097853	T	519.89	CEP250
chr20	34097854	G	519.761	CEP250
chr20	34097855	C	516.226	CEP250
chr20	34097856	C	517.054	CEP250
chr20	34097857	A	512.823	CEP250
chr20	34097858	A	509.54	CEP250
chr20	34097859	G	518.336	CEP250
chr20	34097860	T	516.97	CEP250
chr20	34097861	G	520.806	CEP250
chr20	34097862	T	520.124	CEP250
chr20	34097863	G	521.922	CEP250
chr20	34097864	T	518.497	CEP250
chr20	34097865	G	520.099	CEP250
chr20	34097866	G	519.368	CEP250
chr20	34097867	C	518.691	CEP250
chr20	34097868	T	520.247	CEP250
chr20	34097869	G	521.801	CEP250
chr20	34097870	A	513.696	CEP250
chr20	34097871	A	510.39	CEP250
chr20	34097872	C	520.575	CEP250
chr20	34097873	T	519.384	CEP250
chr20	34097874	G	520.567	CEP250
chr20	34097875	C	519.68	CEP250
chr20	34097876	A	517.909	CEP250
chr20	34097877	G	520.215	CEP250
chr20	34097878	A	512.78	CEP250
chr20	34097879	A	496.008	CEP250
chr20	34097880	A	511.917	CEP250
chr20	34097881	G	520.656	CEP250
chr20	34097882	A	519.003	CEP250
chr20	34097883	G	518.737	CEP250
chr20	34097884	G	519.247	CEP250
chr20	34097885	T	515.444	CEP250
chr20	34097886	A	499.078	CEP250
chr20	34097887	T	517.621	CEP250
chr20	34097888	G	521.118	CEP250
chr20	34097889	T	514.07	CEP250
chr20	34097890	T	519.562	CEP250
chr20	34097891	C	519.28	CEP250
chr20	34097892	T	522.102	CEP250
chr20	34097893	G	520.812	CEP250
chr20	34097894	G	522.099	CEP250
chr20	34097895	A	522.226	CEP250
chr20	34097896	T	522.231	CEP250
chr20	34097897	T	520.282	CEP250
chr20	34097898	T	518.849	CEP250
chr20	34097899	T	520.871	CEP250
chr20	34097900	C	520.769	CEP250
chr20	34097901	T	521.954	CEP250
chr20	34097902	A	519.008	CEP250
chr20	34097903	A	513.624	CEP250
chr20	34099172	T	282.941	CEP250
chr20	34099173	T	283.344	CEP250
chr20	34099174	T	283.435	CEP250
chr20	34099175	T	283.011	CEP250
chr20	34099176	T	282.323	CEP250
chr20	34099177	T	286.191	CEP250
chr20	34099178	T	275.102	CEP250
chr20	34099179	T	357.675	CEP250
chr20	34099180	C	462.339	CEP250
chr20	34099181	C	469.914	CEP250
chr20	34099182	T	500.734	CEP250
chr20	34099183	G	509.874	CEP250
chr20	34099184	C	519.239	CEP250
chr20	34099185	C	519.605	CEP250
chr20	34099186	C	519.223	CEP250
chr20	34099187	A	510.347	CEP250
chr20	34099188	C	516.126	CEP250
chr20	34099189	C	517.099	CEP250
chr20	34099190	A	512.309	CEP250
chr20	34099191	G	511.704	CEP250
chr20	34099192	G	519.47	CEP250
chr20	34099193	T	515.944	CEP250
chr20	34099194	G	519.527	CEP250
chr20	34099195	G	520.027	CEP250
chr20	34099196	T	510.565	CEP250
chr20	34099197	C	554.43	CEP250
chr20	34099198	C	558.5	CEP250
chr20	34099199	T	547.718	CEP250
chr20	34099200	G	554.809	CEP250
chr20	34099201	C	557.624	CEP250
chr20	34099202	T	554.269	CEP250
chr20	34099203	G	553.194	CEP250
chr20	34099204	C	558.39	CEP250
chr20	34099205	A	561.239	CEP250
chr20	34099206	A	561.898	CEP250
chr20	34099207	G	538.196	CEP250
chr20	34099208	C	558.438	CEP250
chr20	34099209	T	528.634	CEP250
chr20	34099210	C	554.71	CEP250
chr20	34099211	A	563.081	CEP250
chr20	34099212	G	539.349	CEP250
chr20	34099213	C	553.562	CEP250
chr20	34099214	T	550.651	CEP250
chr20	34099215	G	552.664	CEP250
chr20	34099216	A	551.554	CEP250
chr20	34099217	C	542.22	CEP250
chr20	34099218	T	545.452	CEP250
chr20	34099219	T	556.113	CEP250
chr20	34099220	T	574.29	CEP250
chr20	34099221	G	566.839	CEP250
chr20	34099222	G	569.226	CEP250
chr20	34099223	A	566.707	CEP250
chr20	34099224	G	564.766	CEP250
chr20	34099225	C	573.987	CEP250
chr20	34099226	G	574.099	CEP250
chr20	34099227	G	575.352	CEP250
chr20	34099228	A	578.696	CEP250
chr20	34099229	A	546.546	CEP250
chr20	34099230	G	562.656	CEP250
chr20	34099231	C	577.476	CEP250
chr20	34099232	A	578.172	CEP250
chr20	34099233	G	571.266	CEP250
chr20	34099234	A	581.761	CEP250
chr20	34099235	A	580.858	CEP250
chr20	34099236	G	572.476	CEP250
chr20	34099237	C	580.156	CEP250
chr20	34099238	A	580.559	CEP250
chr20	34099239	G	578.129	CEP250
chr20	34099240	G	580.511	CEP250
chr20	34099241	A	579.556	CEP250
chr20	34099242	C	574.712	CEP250
chr20	34099243	T	566.906	CEP250
chr20	34099244	A	581.194	CEP250
chr20	34099245	C	574.167	CEP250
chr20	34099246	A	582.086	CEP250
chr20	34099247	T	558.355	CEP250
chr20	34099248	C	580.755	CEP250
chr20	34099249	A	581.718	CEP250
chr20	34099250	C	609.258	CEP250
chr20	34099251	C	609.371	CEP250
chr20	34099252	C	610.199	CEP250
chr20	34099253	G	590.013	CEP250
chr20	34099254	C	607.583	CEP250
chr20	34099255	T	586.417	CEP250
chr20	34099256	C	606.497	CEP250
chr20	34099257	A	606.769	CEP250
chr20	34099258	G	593.871	CEP250
chr20	34099259	C	609.32	CEP250
chr20	34099260	A	608.298	CEP250
chr20	34099261	C	607.04	CEP250
chr20	34099262	A	605.398	CEP250
chr20	34099263	G	592.505	CEP250
chr20	34099264	A	592.191	CEP250
chr20	34099265	C	591.245	CEP250
chr20	34099266	C	591.699	CEP250
chr20	34099267	A	586.831	CEP250
chr20	34099268	G	591.048	CEP250
chr20	34099269	C	591.196	CEP250
chr20	34099270	C	590.457	CEP250
chr20	34099271	G	593.844	CEP250
chr20	34099272	T	616.978	CEP250
chr20	34099273	G	617.949	CEP250
chr20	34099274	A	618.132	CEP250
chr20	34099275	G	618.602	CEP250
chr20	34099276	C	350.172	CEP250
chr20	34099277	T	331.532	CEP250
chr20	34099278	A	348.806	CEP250
chr20	34099279	G	350.629	CEP250
chr20	34099280	C	350.444	CEP250
chr20	34099281	A	351.005	CEP250
chr20	34099282	G	350.473	CEP250
chr20	34099283	G	351.016	CEP250
chr20	34099284	C	353.234	CEP250
chr20	34099285	C	360.425	CEP250
chr20	34099286	T	362.715	CEP250
chr20	34099287	G	364.204	CEP250
chr20	34099288	C	364.151	CEP250
chr20	34099289	A	363.849	CEP250
chr20	34099290	C	363.613	CEP250
chr20	34099291	C	364.11	CEP250
chr20	34099292	A	362.237	CEP250
chr20	34099293	C	362.011	CEP250
chr20	34099294	A	350	CEP250
chr20	34099295	G	247.398	CEP250
chr20	34099296	C	246.935	CEP250
chr20	34099297	C	247.522	CEP250
chr20	34099298	T	245.538	CEP250
chr20	34099299	C	248.511	CEP250
chr20	34099300	T	247.242	CEP250
chr20	34099301	C	333.024	CEP250
chr20	34099302	A	331.699	CEP250
chr20	34099303	C	333.048	CEP250
chr20	34099304	A	331.841	CEP250
chr20	34099305	C	332.839	CEP250
chr20	34099306	T	330.487	CEP250
chr20	34099307	C	332.796	CEP250
chr20	34099308	A	329.118	CEP250
chr20	34099309	C	351.737	CEP250
chr20	34099310	T	340.312	CEP250
chr20	34099311	T	350.446	CEP250
chr20	34099312	C	352.04	CEP250
chr20	34099313	T	334.804	CEP250
chr20	34099314	T	349.422	CEP250
chr20	34099315	G	352.11	CEP250
chr20	34099316	C	350.199	CEP250
chr20	34099317	C	346.352	CEP250
chr20	34099318	G	346.349	CEP250
chr20	34099319	T	343.129	CEP250
chr20	34099320	G	384.903	CEP250
chr20	34099321	G	385.051	CEP250
chr20	34099322	C	384.944	CEP250
chr20	34099323	C	384.667	CEP250
chr20	34099324	C	385.145	CEP250
chr20	34099325	A	384.269	CEP250
chr20	34099326	G	383.952	CEP250
chr20	34099327	G	384.927	CEP250
chr20	34099328	C	388.167	CEP250
chr20	34099329	C	388.336	CEP250
chr20	34099330	C	387.879	CEP250
chr20	34099331	C	389.04	CEP250
chr20	34099332	T	388.142	CEP250
chr20	34099333	G	390.446	CEP250
chr20	34099334	A	390.825	CEP250
chr20	34099335	G	389.755	CEP250
chr20	34099336	G	389.237	CEP250
chr20	34099337	C	389.358	CEP250
chr20	34099338	C	390.358	CEP250
chr20	34099339	A	389.212	CEP250
chr20	34099340	C	390.376	CEP250
chr20	34099341	T	385.685	CEP250
chr20	34099342	G	390.581	CEP250
chr20	34099343	T	390.513	CEP250
chr20	34099344	C	389.992	CEP250
chr20	34099345	C	394.981	CEP250
chr20	34099346	T	350.938	CEP250
chr20	34099347	G	351.667	CEP250
chr20	34099348	G	351.379	CEP250
chr20	34099349	A	352.371	CEP250
chr20	34099350	G	351.589	CEP250
chr20	34099351	G	350.497	CEP250
chr20	34099352	C	351.745	CEP250
chr20	34099353	A	351.454	CEP250
chr20	34099354	G	352.777	CEP250
chr20	34099355	A	353.226	CEP250
chr20	34099356	G	349.339	CEP250
chr20	34099357	A	353.497	CEP250
chr20	34099358	C	353.121	CEP250
chr20	34099359	C	352.61	CEP250
chr20	34099360	C	352.777	CEP250
chr20	34099361	G	351.922	CEP250
chr20	34099362	C	352.769	CEP250
chr20	34099363	A	350.766	CEP250
chr20	34099364	G	351.562	CEP250
chr20	34099365	G	351.298	CEP250
chr20	34099366	C	350.032	CEP250
chr20	34099367	T	351.575	CEP250
chr20	34099368	G	349.728	CEP250
chr20	34099369	G	349.804	CEP250
chr20	34099370	A	350.798	CEP250
chr20	34099371	T	349.984	CEP250
chr20	34099372	G	350.151	CEP250
chr20	34099373	A	350.812	CEP250
chr20	34099374	G	414.25	CEP250
chr20	34099375	T	416.306	CEP250
chr20	34099376	C	325.605	CEP250
chr20	34099377	C	324.481	CEP250
chr20	34099378	C	325.75	CEP250
chr20	34099379	T	324.78	CEP250
chr20	34099380	G	324.417	CEP250
chr20	34099381	A	324.358	CEP250
chr20	34099382	C	325.301	CEP250
chr20	34099383	T	325.013	CEP250
chr20	34099384	C	327.551	CEP250
chr20	34099385	A	326.478	CEP250
chr20	34099386	A	326.188	CEP250
chr20	34099387	A	322.981	CEP250
chr20	34099388	G	326.285	CEP250
chr20	34099389	T	325.594	CEP250
chr20	34099390	C	327.269	CEP250
chr20	34099391	T	326.336	CEP250
chr20	34099392	G	326.53	CEP250
chr20	34099393	A	325.782	CEP250
chr20	34099394	C	327.253	CEP250
chr20	34099395	A	325.965	CEP250
chr20	34099396	T	325.575	CEP250
chr20	34099397	C	322	CEP250
chr20	34099398	C	319.546	CEP250
chr20	34099399	C	313.895	CEP250
chr20	34099400	C	313.083	CEP250
chr20	34099401	A	308.03	CEP250
chr20	34099402	G	310.667	CEP250
chr20	34099403	G	310.505	CEP250
chr20	34099404	G	311.513	CEP250
chr20	34099405	C	311.917	CEP250
chr20	34099406	C	312.272	CEP250
chr20	34099407	A	309.922	CEP250
chr20	34099408	G	311.976	CEP250
chr20	34099409	T	311.102	CEP250
chr20	34099410	C	312.199	CEP250
chr20	34099411	C	311.761	CEP250
chr20	34099412	T	310.632	CEP250
chr20	34099413	G	292.634	CEP250
chr20	34099414	C	291.266	CEP250
chr20	34099415	T	290.911	CEP250
chr20	34099416	A	290.565	CEP250
chr20	34099417	C	293.048	CEP250
chr20	34099418	A	290.774	CEP250
chr20	34099419	C	292.608	CEP250
chr20	34099420	C	292.167	CEP250
chr20	34099421	C	292.035	CEP250
chr20	34099422	C	231.694	CEP250
chr20	34099423	A	222.247	CEP250
chr20	34099424	G	229.782	CEP250
chr20	34099425	C	231.457	CEP250
chr20	34099426	C	231.414	CEP250
chr20	34099427	C	231.019	CEP250
chr20	34099428	C	231.699	CEP250
chr20	34099429	A	230.242	CEP250
chr20	34099430	G	230.202	CEP250
chr20	34099431	C	231.919	CEP250
chr20	34099432	A	230.503	CEP250
chr20	34099433	C	230.763	CEP250
chr20	34099434	T	220.858	CEP250
chr20	34099435	A	228.833	CEP250
chr20	34099436	C	229.919	CEP250
chr20	34099437	C	228.849	CEP250
chr20	34099438	C	228.468	CEP250
chr20	34099439	A	213.242	CEP250
chr20	34099440	A	211.358	CEP250
chr20	34099441	G	224.815	CEP250
chr20	34099442	C	227.957	CEP250
chr20	34099443	C	228.202	CEP250
chr20	34099444	G	228.159	CEP250
chr20	34099445	C	213.823	CEP250
chr20	34099446	C	214.325	CEP250
chr20	34099447	T	213.624	CEP250
chr20	34099448	C	213.863	CEP250
chr20	34099449	C	213.992	CEP250
chr20	34099450	A	213.597	CEP250
chr20	34099451	G	214.384	CEP250
chr20	34099452	G	214.382	CEP250
chr20	34099453	T	211.53	CEP250
chr20	34099454	A	208.704	CEP250
chr20	34099455	G	214.728	CEP250
chr20	34099456	C	214.349	CEP250
chr20	34099457	A	213.863	CEP250
chr20	34099458	G	214.384	CEP250
chr20	34099459	C	213.57	CEP250
chr20	34099460	C	214.142	CEP250
chr20	34099461	A	211.828	CEP250
chr20	34099462	C	214.024	CEP250
chr20	34099463	A	213.755	CEP250
chr20	34099464	G	213.683	CEP250
chr20	34099465	C	212.825	CEP250
chr20	34099466	C	212.949	CEP250
chr20	34099467	A	210.642	CEP250
chr20	34099468	G	212.909	CEP250
chr20	34099469	G	213.124	CEP250
chr20	34099470	A	213.452	CEP250
chr20	34099471	G	213.253	CEP250
chr20	34099472	C	213.202	CEP250
chr20	34099473	A	212.476	CEP250
chr20	34099474	C	213.75	CEP250
chr20	34099475	A	193.927	CEP250
chr20	36997655	C	1303.95	LBP_rs2232613
chr20	44614991	t	262.366	MMP9rs142450006
chr20	44634957	c	192.591	SLC12A5-AS1_rs3761159
chr20	56653725	A	16.2151	C20orf85_rs201459901
chr21	45750061	G	69.379	C21ORF2 (CFAP410)
chr21	45750062	C	69.6075	C21ORF2 (CFAP410)
chr21	45750063	G	69.3871	C21ORF2 (CFAP410)
chr21	45750064	G	69.3683	C21ORF2 (CFAP410)
chr21	45750065	C	69.5753	C21ORF2 (CFAP410)
chr21	45750066	G	69.6022	C21ORF2 (CFAP410)
chr21	45750067	T	68.8199	C21ORF2 (CFAP410)
chr21	45750068	T	69.0484	C21ORF2 (CFAP410)
chr21	45750069	C	69.664	C21ORF2 (CFAP410)
chr21	45750070	A	69.3548	C21ORF2 (CFAP410)
chr21	45750071	G	69.4059	C21ORF2 (CFAP410)
chr21	45750072	G	69.3145	C21ORF2 (CFAP410)
chr21	45750073	T	69.3871	C21ORF2 (CFAP410)
chr21	45750074	C	69.6747	C21ORF2 (CFAP410)
chr21	45750075	C	69.5618	C21ORF2 (CFAP410)
chr21	45750076	T	69.3575	C21ORF2 (CFAP410)
chr21	45750077	G	69.4005	C21ORF2 (CFAP410)
chr21	45750078	C	69.6882	C21ORF2 (CFAP410)
chr21	45750079	G	69.3844	C21ORF2 (CFAP410)
chr21	45750080	G	69.2957	C21ORF2 (CFAP410)
chr21	45750081	T	69.3038	C21ORF2 (CFAP410)
chr21	45750082	C	69.7742	C21ORF2 (CFAP410)
chr21	45750083	A	69.3683	C21ORF2 (CFAP410)
chr21	45750084	C	69.7097	C21ORF2 (CFAP410)
chr21	45750085	T	69.1129	C21ORF2 (CFAP410)
chr21	45750086	C	69.7796	C21ORF2 (CFAP410)
chr21	45750087	G	69.4758	C21ORF2 (CFAP410)
chr21	45750088	G	69.3091	C21ORF2 (CFAP410)
chr21	45750089	C	69.6398	C21ORF2 (CFAP410)
chr21	45750090	G	69.4651	C21ORF2 (CFAP410)
chr21	45750091	T	69.1828	C21ORF2 (CFAP410)
chr21	45750092	G	69.5403	C21ORF2 (CFAP410)
chr21	45750093	C	69.7124	C21ORF2 (CFAP410)
chr21	45750094	T	69.5672	C21ORF2 (CFAP410)
chr21	45750095	C	69.7231	C21ORF2 (CFAP410)
chr21	45750096	C	69.5645	C21ORF2 (CFAP410)
chr21	45750097	T	69.4651	C21ORF2 (CFAP410)
chr21	45750098	G	69.3387	C21ORF2 (CFAP410)
chr21	45750099	C	69.6425	C21ORF2 (CFAP410)
chr21	45750100	A	69.5538	C21ORF2 (CFAP410)
chr21	45750101	C	69.7339	C21ORF2 (CFAP410)
chr21	45750102	C	69.6263	C21ORF2 (CFAP410)
chr21	45750103	T	69.3306	C21ORF2 (CFAP410)
chr21	45750104	C	69.8065	C21ORF2 (CFAP410)
chr21	45750105	T	64.8871	C21ORF2 (CFAP410)
chr21	45750106	T	69.0753	C21ORF2 (CFAP410)
chr21	45750107	C	69.629	C21ORF2 (CFAP410)
chr21	45750108	C	69.4247	C21ORF2 (CFAP410)
chr21	45750109	C	69.5134	C21ORF2 (CFAP410)
chr21	45750110	C	69.5565	C21ORF2 (CFAP410)
chr21	45750111	A	69.3387	C21ORF2 (CFAP410)
chr21	45750112	C	69.6559	C21ORF2 (CFAP410)
chr21	45750113	G	69.3145	C21ORF2 (CFAP410)
chr21	45750114	C	69.5968	C21ORF2 (CFAP410)
chr21	45750115	A	69.1075	C21ORF2 (CFAP410)
chr21	45750116	G	69.2527	C21ORF2 (CFAP410)
chr21	45750117	G	69.1237	C21ORF2 (CFAP410)
chr21	45750118	G	69.414	C21ORF2 (CFAP410)
chr21	45750119	C	69.6613	C21ORF2 (CFAP410)
chr21	45750120	C	69.75	C21ORF2 (CFAP410)
chr21	45750121	T	69.3387	C21ORF2 (CFAP410)
chr21	45750122	G	69.4704	C21ORF2 (CFAP410)
chr21	45750123	C	69.7876	C21ORF2 (CFAP410)
chr21	45750124	A	69.2473	C21ORF2 (CFAP410)
chr21	45750125	G	69.4462	C21ORF2 (CFAP410)
chr21	45750126	C	69.664	C21ORF2 (CFAP410)
chr21	45750127	C	69.6882	C21ORF2 (CFAP410)
chr21	45750128	G	69.5134	C21ORF2 (CFAP410)
chr21	45750129	G	69.5027	C21ORF2 (CFAP410)
chr21	45750130	C	69.7446	C21ORF2 (CFAP410)
chr21	45750131	T	69.3575	C21ORF2 (CFAP410)
chr21	45750132	G	69.5403	C21ORF2 (CFAP410)
chr21	45750133	C	69.5887	C21ORF2 (CFAP410)
chr21	45750134	C	69.5914	C21ORF2 (CFAP410)
chr21	45750135	C	69.6747	C21ORF2 (CFAP410)
chr21	45750136	A	69.3253	C21ORF2 (CFAP410)
chr21	45750137	C	69.6075	C21ORF2 (CFAP410)
chr21	45750138	A	69.1801	C21ORF2 (CFAP410)
chr21	45750139	G	69.3844	C21ORF2 (CFAP410)
chr21	45750140	T	69.2204	C21ORF2 (CFAP410)
chr21	45750141	C	69.6048	C21ORF2 (CFAP410)
chr21	45750142	T	69.2258	C21ORF2 (CFAP410)
chr21	45750143	G	69.5591	C21ORF2 (CFAP410)
chr21	45750144	C	69.6882	C21ORF2 (CFAP410)
chr21	45750145	T	69.1962	C21ORF2 (CFAP410)
chr21	45750146	G	69.5995	C21ORF2 (CFAP410)
chr21	45750147	C	69.7769	C21ORF2 (CFAP410)
chr21	45750148	A	69.2339	C21ORF2 (CFAP410)
chr21	45750149	C	69.6909	C21ORF2 (CFAP410)
chr21	45750150	G	69.3978	C21ORF2 (CFAP410)
chr21	45750151	G	69.4785	C21ORF2 (CFAP410)
chr21	45750152	C	69.5753	C21ORF2 (CFAP410)
chr21	45750153	C	69.6774	C21ORF2 (CFAP410)
chr21	45750154	T	69.3952	C21ORF2 (CFAP410)
chr21	45750155	C	69.5645	C21ORF2 (CFAP410)
chr21	45750156	C	69.6263	C21ORF2 (CFAP410)
chr21	45750157	A	68.8602	C21ORF2 (CFAP410)
chr21	45750158	G	69.4758	C21ORF2 (CFAP410)
chr21	45750159	C	69.3011	C21ORF2 (CFAP410)
chr21	45750160	C	69.1344	C21ORF2 (CFAP410)
chr21	45750161	C	68.9919	C21ORF2 (CFAP410)
chr21	45750162	C	69.4651	C21ORF2 (CFAP410)
chr21	45750163	T	68.7151	C21ORF2 (CFAP410)
chr21	45750164	C	69.3522	C21ORF2 (CFAP410)
chr21	45750165	T	68.4731	C21ORF2 (CFAP410)
chr21	45750166	G	69.4839	C21ORF2 (CFAP410)
chr21	45750167	C	69.2876	C21ORF2 (CFAP410)
chr21	45750168	A	68.0188	C21ORF2 (CFAP410)
chr21	45750169	T	68.8172	C21ORF2 (CFAP410)
chr21	45750170	C	69.2151	C21ORF2 (CFAP410)
chr21	45750171	C	69.2554	C21ORF2 (CFAP410)
chr21	45750172	A	67.8844	C21ORF2 (CFAP410)
chr21	45750173	G	69.3468	C21ORF2 (CFAP410)
chr21	45750174	C	69.5645	C21ORF2 (CFAP410)
chr21	45750175	T	69.1935	C21ORF2 (CFAP410)
chr21	45750176	C	69.4624	C21ORF2 (CFAP410)
chr21	45750177	C	69.5968	C21ORF2 (CFAP410)
chr21	45750178	C	69.8011	C21ORF2 (CFAP410)
chr21	45750179	G	69.8763	C21ORF2 (CFAP410)
chr21	45750180	C	69.664	C21ORF2 (CFAP410)
chr21	45750181	A	69.7446	C21ORF2 (CFAP410)
chr21	45750182	G	69.8414	C21ORF2 (CFAP410)
chr21	45750183	C	69.7419	C21ORF2 (CFAP410)
chr21	45750184	A	69.7581	C21ORF2 (CFAP410)
chr21	45750185	G	69.9301	C21ORF2 (CFAP410)
chr21	45750186	C	69.7661	C21ORF2 (CFAP410)
chr21	45750187	A	69.793	C21ORF2 (CFAP410)
chr21	45750188	G	69.8602	C21ORF2 (CFAP410)
chr21	45750189	C	69.8118	C21ORF2 (CFAP410)
chr21	45750190	A	69.6559	C21ORF2 (CFAP410)
chr21	45750191	G	69.8683	C21ORF2 (CFAP410)
chr21	45750192	G	70.4409	C21ORF2 (CFAP410)
chr21	45750193	A	83.707	C21ORF2 (CFAP410)
chr21	45750194	T	82.9274	C21ORF2 (CFAP410)
chr21	45750195	G	84.1452	C21ORF2 (CFAP410)
chr21	45750196	G	84.0538	C21ORF2 (CFAP410)
chr21	45750197	C	85.4355	C21ORF2 (CFAP410)
chr21	45750198	A	85.8737	C21ORF2 (CFAP410)
chr21	45750199	G	86.1559	C21ORF2 (CFAP410)
chr21	45750200	T	85.8871	C21ORF2 (CFAP410)
chr21	45750201	C	85.8011	C21ORF2 (CFAP410)
chr21	45750202	A	85.2984	C21ORF2 (CFAP410)
chr21	45750203	G	85.8145	C21ORF2 (CFAP410)
chr21	45750204	G	86.0538	C21ORF2 (CFAP410)
chr21	45750205	A	85.6022	C21ORF2 (CFAP410)
chr21	45750206	C	85.6667	C21ORF2 (CFAP410)
chr21	45750207	G	86.0215	C21ORF2 (CFAP410)
chr21	45750208	T	85.1962	C21ORF2 (CFAP410)
chr21	45750209	T	85.5672	C21ORF2 (CFAP410)
chr21	45750210	C	85.7258	C21ORF2 (CFAP410)
chr21	45750211	T	85.6801	C21ORF2 (CFAP410)
chr21	45750212	G	86.1613	C21ORF2 (CFAP410)
chr21	45750213	A	85.2419	C21ORF2 (CFAP410)
chr21	45750214	G	86.0027	C21ORF2 (CFAP410)
chr21	45750215	G	86.0215	C21ORF2 (CFAP410)
chr21	45750216	G	85.9086	C21ORF2 (CFAP410)
chr21	45750217	C	85.836	C21ORF2 (CFAP410)
chr21	45750218	A	69.3629	C21ORF2 (CFAP410)
chr21	45750219	G	69.6263	C21ORF2 (CFAP410)
chr21	45750220	A	164.766	C21ORF2 (CFAP410)
chr21	45750221	G	166.562	C21ORF2 (CFAP410)
chr21	45750222	G	166.53	C21ORF2 (CFAP410)
chr21	45750223	G	166.457	C21ORF2 (CFAP410)
chr21	45750224	G	166.653	C21ORF2 (CFAP410)
chr21	45750225	T	166.296	C21ORF2 (CFAP410)
chr21	45750226	G	166.914	C21ORF2 (CFAP410)
chr21	45750227	C	166.976	C21ORF2 (CFAP410)
chr21	45750228	G	167.159	C21ORF2 (CFAP410)
chr21	45750229	G	167.691	C21ORF2 (CFAP410)
chr21	45750230	A	167.868	C21ORF2 (CFAP410)
chr21	45750231	C	168.027	C21ORF2 (CFAP410)
chr21	45750232	T	167.664	C21ORF2 (CFAP410)
chr21	45750233	A	167.196	C21ORF2 (CFAP410)
chr21	45750234	A	165.761	C21ORF2 (CFAP410)
chr21	45750235	G	167.247	C21ORF2 (CFAP410)
chr21	45750236	C	168.134	C21ORF2 (CFAP410)
chr21	45750237	C	168.04	C21ORF2 (CFAP410)
chr21	45750238	C	168.142	C21ORF2 (CFAP410)
chr21	45750239	A	167.616	C21ORF2 (CFAP410)
chr21	45750240	C	168.274	C21ORF2 (CFAP410)
chr21	45750241	C	167.685	C21ORF2 (CFAP410)
chr21	45750242	C	167.882	C21ORF2 (CFAP410)
chr21	45750243	G	167.489	C21ORF2 (CFAP410)
chr21	45750244	G	167.484	C21ORF2 (CFAP410)
chr21	45750245	C	231.18	C21ORF2 (CFAP410)
chr21	45750246	A	230.554	C21ORF2 (CFAP410)
chr21	45750247	C	231.245	C21ORF2 (CFAP410)
chr21	45750248	G	223.113	C21ORF2 (CFAP410)
chr21	45750249	G	216.196	C21ORF2 (CFAP410)
chr21	45750250	C	216.438	C21ORF2 (CFAP410)
chr21	45750251	G	216.272	C21ORF2 (CFAP410)
chr21	45750252	A	216.492	C21ORF2 (CFAP410)
chr21	45750253	G	216.36	C21ORF2 (CFAP410)
chr21	45750254	G	216.03	C21ORF2 (CFAP410)
chr21	45750255	C	216.476	C21ORF2 (CFAP410)
chr21	45750256	T	216.417	C21ORF2 (CFAP410)
chr21	45750257	G	216.333	C21ORF2 (CFAP410)
chr21	45750258	C	216.366	C21ORF2 (CFAP410)
chr21	45750259	T	210.277	C21ORF2 (CFAP410)
chr21	45750260	T	215.911	C21ORF2 (CFAP410)
chr21	45750261	C	216.815	C21ORF2 (CFAP410)
chr21	45750262	C	216.116	C21ORF2 (CFAP410)
chr21	45750263	C	216.511	C21ORF2 (CFAP410)
chr21	45750264	T	215.659	C21ORF2 (CFAP410)
chr21	45750265	C	215.384	C21ORF2 (CFAP410)
chr21	45750266	C	214.901	C21ORF2 (CFAP410)
chr21	45750267	A	213.161	C21ORF2 (CFAP410)
chr21	45750268	C	215.153	C21ORF2 (CFAP410)
chr21	45750269	A	213.159	C21ORF2 (CFAP410)
chr21	45750270	A	174.949	C21ORF2 (CFAP410)
chr21	45750271	G	175.008	C21ORF2 (CFAP410)
chr21	45750272	G	210.382	C21ORF2 (CFAP410)
chr21	45750273	G	210.626	C21ORF2 (CFAP410)
chr21	45750274	C	211.108	C21ORF2 (CFAP410)
chr21	45750275	T	209.602	C21ORF2 (CFAP410)
chr21	45750276	G	210.836	C21ORF2 (CFAP410)
chr21	45750277	G	210.656	C21ORF2 (CFAP410)
chr21	45750278	G	210.661	C21ORF2 (CFAP410)
chr21	45750279	G	210.718	C21ORF2 (CFAP410)
chr21	45750280	C	211.624	C21ORF2 (CFAP410)
chr21	45750281	C	211.395	C21ORF2 (CFAP410)
chr21	45750282	T	211.441	C21ORF2 (CFAP410)
chr21	45750283	G	211.03	C21ORF2 (CFAP410)
chr21	45750284	G	210.54	C21ORF2 (CFAP410)
chr21	45750285	C	211.798	C21ORF2 (CFAP410)
chr21	45750286	C	211.575	C21ORF2 (CFAP410)
chr21	45750287	A	206.898	C21ORF2 (CFAP410)
chr21	45750288	G	210.927	C21ORF2 (CFAP410)
chr21	45750289	C	211.651	C21ORF2 (CFAP410)
chr21	45750290	G	210.874	C21ORF2 (CFAP410)
chr21	45750291	G	210.382	C21ORF2 (CFAP410)
chr21	45750292	T	209.849	C21ORF2 (CFAP410)
chr21	45750293	G	209.61	C21ORF2 (CFAP410)
chr21	45750294	C	209.702	C21ORF2 (CFAP410)
chr21	45750295	C	209.664	C21ORF2 (CFAP410)
chr21	45750296	C	209.739	C21ORF2 (CFAP410)
chr21	45750297	C	209.901	C21ORF2 (CFAP410)
chr21	45750298	A	209.22	C21ORF2 (CFAP410)
chr21	45750299	C	210.137	C21ORF2 (CFAP410)
chr21	45750300	C	209.599	C21ORF2 (CFAP410)
chr21	45750301	A	209.056	C21ORF2 (CFAP410)
chr21	45750302	C	210.194	C21ORF2 (CFAP410)
chr21	45750303	G	208.581	C21ORF2 (CFAP410)
chr21	45750304	G	208.142	C21ORF2 (CFAP410)
chr21	45750305	A	209.03	C21ORF2 (CFAP410)
chr21	45750306	G	209.255	C21ORF2 (CFAP410)
chr21	45750307	C	209.629	C21ORF2 (CFAP410)
chr21	45750308	G	208.909	C21ORF2 (CFAP410)
chr21	45750309	A	209.065	C21ORF2 (CFAP410)
chr21	45750310	C	209.761	C21ORF2 (CFAP410)
chr21	45750311	T	208.712	C21ORF2 (CFAP410)
chr21	45750312	G	208.164	C21ORF2 (CFAP410)
chr21	45750313	G	208.336	C21ORF2 (CFAP410)
chr21	45750314	T	208.261	C21ORF2 (CFAP410)
chr21	45750315	C	210.005	C21ORF2 (CFAP410)
chr21	45750316	C	208.707	C21ORF2 (CFAP410)
chr21	45750317	C	209.575	C21ORF2 (CFAP410)
chr21	45750318	G	208.82	C21ORF2 (CFAP410)
chr21	45750319	G	208.247	C21ORF2 (CFAP410)
chr21	45750320	G	208.726	C21ORF2 (CFAP410)
chr21	45750321	G	208.839	C21ORF2 (CFAP410)
chr21	45750322	G	208.927	C21ORF2 (CFAP410)
chr21	45750323	T	208.745	C21ORF2 (CFAP410)
chr21	45750324	G	209.355	C21ORF2 (CFAP410)
chr21	45750325	T	208.543	C21ORF2 (CFAP410)
chr21	45750326	G	209.315	C21ORF2 (CFAP410)
chr21	45750327	G	208.815	C21ORF2 (CFAP410)
chr21	45750328	G	209.019	C21ORF2 (CFAP410)
chr21	45750329	C	209.925	C21ORF2 (CFAP410)
chr21	45750330	C	209.677	C21ORF2 (CFAP410)
chr21	45750331	G	209.177	C21ORF2 (CFAP410)
chr21	45750332	T	208.694	C21ORF2 (CFAP410)
chr21	45750333	C	208.446	C21ORF2 (CFAP410)
chr21	45750334	C	208.919	C21ORF2 (CFAP410)
chr21	45750335	A	207.747	C21ORF2 (CFAP410)
chr21	45750336	A	207.946	C21ORF2 (CFAP410)
chr21	45750337	G	209.207	C21ORF2 (CFAP410)
chr21	45750338	T	208.395	C21ORF2 (CFAP410)
chr21	45750339	G	209.349	C21ORF2 (CFAP410)
chr21	45750340	A	208.817	C21ORF2 (CFAP410)
chr21	45750341	C	209.212	C21ORF2 (CFAP410)
chr21	45750342	T	207.148	C21ORF2 (CFAP410)
chr21	45750343	G	209.43	C21ORF2 (CFAP410)
chr21	45750344	A	208.247	C21ORF2 (CFAP410)
chr21	45750345	C	208.823	C21ORF2 (CFAP410)
chr21	45750346	C	208.747	C21ORF2 (CFAP410)
chr21	45750347	G	209.145	C21ORF2 (CFAP410)
chr21	45750348	G	208.75	C21ORF2 (CFAP410)
chr21	45750349	C	209.22	C21ORF2 (CFAP410)
chr21	45750350	A	208.301	C21ORF2 (CFAP410)
chr21	45750351	C	209.258	C21ORF2 (CFAP410)
chr21	45750352	A	208.091	C21ORF2 (CFAP410)
chr21	45750353	C	209.379	C21ORF2 (CFAP410)
chr21	45750354	T	208.987	C21ORF2 (CFAP410)
chr21	45750355	C	208.688	C21ORF2 (CFAP410)
chr21	45750356	G	208.288	C21ORF2 (CFAP410)
chr21	45750357	G	209.102	C21ORF2 (CFAP410)
chr21	45750358	A	208.691	C21ORF2 (CFAP410)
chr21	45750359	G	209.188	C21ORF2 (CFAP410)
chr21	45750360	A	207.39	C21ORF2 (CFAP410)
chr21	45750361	A	201.938	C21ORF2 (CFAP410)
chr21	45750362	T	208.328	C21ORF2 (CFAP410)
chr21	45750363	C	208.567	C21ORF2 (CFAP410)
chr21	45750364	T	208.086	C21ORF2 (CFAP410)
chr21	45750365	G	209.395	C21ORF2 (CFAP410)
chr21	45750366	A	208.148	C21ORF2 (CFAP410)
chr21	45750367	G	209.199	C21ORF2 (CFAP410)
chr21	45750368	C	208.183	C21ORF2 (CFAP410)
chr21	45750369	A	208.046	C21ORF2 (CFAP410)
chr21	45750370	G	209.594	C21ORF2 (CFAP410)
chr21	45750371	A	206.96	C21ORF2 (CFAP410)
chr21	45750372	G	208.863	C21ORF2 (CFAP410)
chr21	45750373	G	209.22	C21ORF2 (CFAP410)
chr21	45750374	A	208.492	C21ORF2 (CFAP410)
chr21	45750375	G	208.828	C21ORF2 (CFAP410)
chr21	45750376	C	208.304	C21ORF2 (CFAP410)
chr21	45750377	C	208.148	C21ORF2 (CFAP410)
chr21	45750378	C	207.777	C21ORF2 (CFAP410)
chr21	45750379	C	208.368	C21ORF2 (CFAP410)
chr21	45750380	G	208.954	C21ORF2 (CFAP410)
chr21	45750381	C	207.075	C21ORF2 (CFAP410)
chr21	45750382	C	207.879	C21ORF2 (CFAP410)
chr21	45750383	T	208.414	C21ORF2 (CFAP410)
chr21	45750384	G	210.258	C21ORF2 (CFAP410)
chr21	45750385	T	209.419	C21ORF2 (CFAP410)
chr21	45750386	G	209.589	C21ORF2 (CFAP410)
chr21	45750387	G	210.282	C21ORF2 (CFAP410)
chr21	45750388	A	207.61	C21ORF2 (CFAP410)
chr21	45750389	C	208.685	C21ORF2 (CFAP410)
chr21	45750390	G	209.774	C21ORF2 (CFAP410)
chr21	45750391	C	207.806	C21ORF2 (CFAP410)
chr21	45750392	G	210	C21ORF2 (CFAP410)
chr21	45750393	T	209.094	C21ORF2 (CFAP410)
chr21	45750394	G	209.86	C21ORF2 (CFAP410)
chr21	45750395	T	209.589	C21ORF2 (CFAP410)
chr21	45750396	G	210.121	C21ORF2 (CFAP410)
chr21	45750397	T	207.946	C21ORF2 (CFAP410)
chr21	45750398	G	209.497	C21ORF2 (CFAP410)
chr21	45750399	G	209.392	C21ORF2 (CFAP410)
chr21	45750400	C	209.288	C21ORF2 (CFAP410)
chr21	45750401	A	208.849	C21ORF2 (CFAP410)
chr21	45750402	C	208.298	C21ORF2 (CFAP410)
chr21	45750403	C	209.207	C21ORF2 (CFAP410)
chr21	45750404	T	207.328	C21ORF2 (CFAP410)
chr21	45750405	C	207.997	C21ORF2 (CFAP410)
chr21	45750406	T	202.581	C21ORF2 (CFAP410)
chr21	45750407	T	209.952	C21ORF2 (CFAP410)
chr21	45750408	C	208.301	C21ORF2 (CFAP410)
chr21	45750409	C	208.919	C21ORF2 (CFAP410)
chr21	45750410	A	206.608	C21ORF2 (CFAP410)
chr21	45750411	C	208.522	C21ORF2 (CFAP410)
chr21	45750412	G	209.855	C21ORF2 (CFAP410)
chr21	45750413	T	209.505	C21ORF2 (CFAP410)
chr21	45750414	G	209.933	C21ORF2 (CFAP410)
chr21	45750415	A	207.941	C21ORF2 (CFAP410)
chr21	45750416	C	208.694	C21ORF2 (CFAP410)
chr21	45750417	T	209.608	C21ORF2 (CFAP410)
chr21	45750418	C	192.312	C21ORF2 (CFAP410)
chr21	45750419	C	203.441	C21ORF2 (CFAP410)
chr21	45750420	T	203.661	C21ORF2 (CFAP410)
chr21	45750421	G	204.315	C21ORF2 (CFAP410)
chr21	45750422	T	194.315	C21ORF2 (CFAP410)
chr21	45750423	T	203.363	C21ORF2 (CFAP410)
chr21	45750424	G	204.376	C21ORF2 (CFAP410)
chr21	45750425	C	203.651	C21ORF2 (CFAP410)
chr21	45750426	C	203.102	C21ORF2 (CFAP410)
chr21	45750427	C	204.29	C21ORF2 (CFAP410)
chr21	45750428	T	203.831	C21ORF2 (CFAP410)
chr21	45750429	C	204.64	C21ORF2 (CFAP410)
chr21	45750430	A	202.844	C21ORF2 (CFAP410)
chr21	45750431	G	205.03	C21ORF2 (CFAP410)
chr21	45750432	C	204.487	C21ORF2 (CFAP410)
chr21	45750433	C	204.298	C21ORF2 (CFAP410)
chr21	45750434	C	204.444	C21ORF2 (CFAP410)
chr21	45750435	A	204.164	C21ORF2 (CFAP410)
chr21	45750436	G	204.605	C21ORF2 (CFAP410)
chr21	45750437	C	204.435	C21ORF2 (CFAP410)
chr21	45750438	A	203.269	C21ORF2 (CFAP410)
chr21	45750439	G	203.828	C21ORF2 (CFAP410)
chr21	45750440	G	203.39	C21ORF2 (CFAP410)
chr21	45750441	G	203.548	C21ORF2 (CFAP410)
chr21	45750442	C	194.226	C21ORF2 (CFAP410)
chr21	45750443	C	195.003	C21ORF2 (CFAP410)
chr21	45750444	C	195.745	C21ORF2 (CFAP410)
chr21	45750445	G	99.8118	C21ORF2 (CFAP410)
chr21	45750446	G	99.6344	C21ORF2 (CFAP410)
chr21	45750447	G	99.7608	C21ORF2 (CFAP410)
chr21	45750448	C	99.1855	C21ORF2 (CFAP410)
chr21	45750449	C	99.0349	C21ORF2 (CFAP410)
chr21	45750450	C	99.3763	C21ORF2 (CFAP410)
chr21	45750451	A	99.1183	C21ORF2 (CFAP410)
chr21	45750452	C	99.0941	C21ORF2 (CFAP410)
chr21	45750453	A	97.9194	C21ORF2 (CFAP410)
chr21	45750454	T	84	C21ORF2 (CFAP410)
chr21	45750455	T	98.9812	C21ORF2 (CFAP410)
chr21	45750456	C	99.1828	C21ORF2 (CFAP410)
chr21	45750457	C	99.4435	C21ORF2 (CFAP410)
chr21	45750458	A	89.3065	C21ORF2 (CFAP410)
chr21	45750459	C	99.2446	C21ORF2 (CFAP410)
chr21	45750460	A	92.9301	C21ORF2 (CFAP410)
chr21	45750461	G	99.1022	C21ORF2 (CFAP410)
chr21	45750462	A	98.0215	C21ORF2 (CFAP410)
chr21	45750463	C	99.2446	C21ORF2 (CFAP410)
chr21	45750464	C	99.414	C21ORF2 (CFAP410)
chr21	45750465	A	96.1532	C21ORF2 (CFAP410)
chr21	45750466	G	98.0081	C21ORF2 (CFAP410)
chr21	45750467	G	98.9462	C21ORF2 (CFAP410)
chr21	45750468	A	123.796	C21ORF2 (CFAP410)
chr21	45750469	C	124.116	C21ORF2 (CFAP410)
chr21	45750470	A	62.5376	C21ORF2 (CFAP410)
chr21	45750471	G	63.3145	C21ORF2 (CFAP410)
chr21	45750472	C	63.3495	C21ORF2 (CFAP410)
chr21	45750473	A	63.2043	C21ORF2 (CFAP410)
chr21	45750474	G	63.371	C21ORF2 (CFAP410)
chr21	45750475	G	63.3387	C21ORF2 (CFAP410)
chr21	45750476	A	63.414	C21ORF2 (CFAP410)
chr21	45750477	G	63.3253	C21ORF2 (CFAP410)
chr21	45750478	A	63.4355	C21ORF2 (CFAP410)
chr21	45750479	G	63.4543	C21ORF2 (CFAP410)
chr21	45750480	G	63.3952	C21ORF2 (CFAP410)
chr21	45750481	C	63.3414	C21ORF2 (CFAP410)
chr21	45750482	T	63.2849	C21ORF2 (CFAP410)
chr21	45750483	G	63.5027	C21ORF2 (CFAP410)
chr21	45750484	A	63.1156	C21ORF2 (CFAP410)
chr21	45750485	G	63.5027	C21ORF2 (CFAP410)
chr21	45750486	G	63.3118	C21ORF2 (CFAP410)
chr21	45750487	G	63.3387	C21ORF2 (CFAP410)
chr21	45750488	G	63.4247	C21ORF2 (CFAP410)
chr21	45750489	C	63.3468	C21ORF2 (CFAP410)
chr21	45750490	C	63.4005	C21ORF2 (CFAP410)
chr21	45750491	A	63.4489	C21ORF2 (CFAP410)
chr21	45750492	G	62.9892	C21ORF2 (CFAP410)
chr21	45750493	G	62.586	C21ORF2 (CFAP410)
chr21	45750494	A	62.4059	C21ORF2 (CFAP410)
chr21	45750495	C	63.8925	C21ORF2 (CFAP410)
chr21	45750496	G	63.7715	C21ORF2 (CFAP410)
chr21	45750497	G	29.5242	C21ORF2 (CFAP410)
chr21	45750498	C	29.7124	C21ORF2 (CFAP410)
chr21	45750499	T	29.5645	C21ORF2 (CFAP410)
chr21	45750500	C	29.707	C21ORF2 (CFAP410)
chr21	45750501	C	29.672	C21ORF2 (CFAP410)
chr21	45750502	G	29.5376	C21ORF2 (CFAP410)
chr21	45750503	T	29.3925	C21ORF2 (CFAP410)
chr21	45750504	G	29.5645	C21ORF2 (CFAP410)
chr21	45750505	C	29.6398	C21ORF2 (CFAP410)
chr21	45750506	G	29.5538	C21ORF2 (CFAP410)
chr21	45750507	G	29.5188	C21ORF2 (CFAP410)
chr21	45750508	G	29.5376	C21ORF2 (CFAP410)
chr21	45750509	G	29.5215	C21ORF2 (CFAP410)
chr21	45750510	C	29.6559	C21ORF2 (CFAP410)
chr21	45750511	A	29.0833	C21ORF2 (CFAP410)
chr21	45750512	C	29.6237	C21ORF2 (CFAP410)
chr21	45750513	G	29.4086	C21ORF2 (CFAP410)
chr21	45750514	T	29.3629	C21ORF2 (CFAP410)
chr21	45750515	G	29.5134	C21ORF2 (CFAP410)
chr21	45750516	T	28.5403	C21ORF2 (CFAP410)
chr21	45750517	T	29.0296	C21ORF2 (CFAP410)
chr21	45750518	A	28.9651	C21ORF2 (CFAP410)
chr21	45750519	C	28.6667	C21ORF2 (CFAP410)
chr21	45750520	A	27.1613	C21ORF2 (CFAP410)
chr21	45750521	C	27.1801	C21ORF2 (CFAP410)
chr21	45750522	G	26.914	C21ORF2 (CFAP410)
chr21	45750523	T	26.8199	C21ORF2 (CFAP410)
chr21	45750524	G	26.9113	C21ORF2 (CFAP410)
chr21	45750525	T	26.9086	C21ORF2 (CFAP410)
chr21	45750526	G	26.9758	C21ORF2 (CFAP410)
chr21	45750527	T	26.8306	C21ORF2 (CFAP410)
chr21	45750528	G	26.922	C21ORF2 (CFAP410)
chr21	45750529	C	26.9704	C21ORF2 (CFAP410)
chr21	45750530	G	26.9301	C21ORF2 (CFAP410)
chr21	45750531	C	27.0699	C21ORF2 (CFAP410)
chr21	45750532	A	26.7312	C21ORF2 (CFAP410)
chr21	45750533	T	26.4409	C21ORF2 (CFAP410)
chr21	45750534	T	26.7554	C21ORF2 (CFAP410)
chr21	45750535	C	27.0511	C21ORF2 (CFAP410)
chr21	45750536	A	26.7634	C21ORF2 (CFAP410)
chr21	45750537	C	27.0538	C21ORF2 (CFAP410)
chr21	45750538	A	26.8548	C21ORF2 (CFAP410)
chr21	45750539	G	26.5753	C21ORF2 (CFAP410)
chr21	45750540	A	26.6962	C21ORF2 (CFAP410)
chr21	45750541	C	27.0672	C21ORF2 (CFAP410)
chr21	45750542	C	27.0134	C21ORF2 (CFAP410)
chr21	45750543	C	27.0806	C21ORF2 (CFAP410)
chr21	45750544	G	26.9355	C21ORF2 (CFAP410)
chr21	45750545	C	27.0887	C21ORF2 (CFAP410)
chr21	45750546	A	26.8495	C21ORF2 (CFAP410)
chr21	45750547	C	27.0941	C21ORF2 (CFAP410)
chr21	45750548	A	26.8978	C21ORF2 (CFAP410)
chr21	45750549	C	27.0941	C21ORF2 (CFAP410)
chr21	45750550	G	26.793	C21ORF2 (CFAP410)
chr21	45750551	C	27.0726	C21ORF2 (CFAP410)
chr21	45750552	A	26.7903	C21ORF2 (CFAP410)
chr21	45750553	G	26.9032	C21ORF2 (CFAP410)
chr21	45750554	C	27.0806	C21ORF2 (CFAP410)
chr21	45750555	T	26.9839	C21ORF2 (CFAP410)
chr21	45750556	C	27.043	C21ORF2 (CFAP410)
chr21	45750557	C	26.9167	C21ORF2 (CFAP410)
chr21	45750558	C	26.9328	C21ORF2 (CFAP410)
chr21	45750559	C	26.9113	C21ORF2 (CFAP410)
chr21	45750560	C	26.9946	C21ORF2 (CFAP410)
chr21	45750561	T	26.6962	C21ORF2 (CFAP410)
chr21	45750562	G	26.6559	C21ORF2 (CFAP410)
chr21	45750563	G	26.7419	C21ORF2 (CFAP410)
chr21	45750564	G	26.8118	C21ORF2 (CFAP410)
chr21	45750565	G	26.8306	C21ORF2 (CFAP410)
chr21	45750566	C	27.0645	C21ORF2 (CFAP410)
chr21	45750567	A	26.1478	C21ORF2 (CFAP410)
chr21	45750568	C	27.0565	C21ORF2 (CFAP410)
chr21	45750569	A	26.6532	C21ORF2 (CFAP410)
chr21	45750570	G	26.8575	C21ORF2 (CFAP410)
chr21	45750571	C	26.9624	C21ORF2 (CFAP410)
chr21	45750572	T	26.7392	C21ORF2 (CFAP410)
chr21	45750573	C	27.0161	C21ORF2 (CFAP410)
chr21	45750574	T	26.8172	C21ORF2 (CFAP410)
chr21	45750575	T	26.2957	C21ORF2 (CFAP410)
chr21	45750576	C	27.0215	C21ORF2 (CFAP410)
chr21	45750577	A	26.5081	C21ORF2 (CFAP410)
chr21	45750578	A	26.422	C21ORF2 (CFAP410)
chr21	45750579	G	26.5538	C21ORF2 (CFAP410)
chr21	45750580	G	26.6935	C21ORF2 (CFAP410)
chr21	45750581	C	26.5054	C21ORF2 (CFAP410)
chr21	45750582	C	26.5645	C21ORF2 (CFAP410)
chr21	45750583	C	26.4328	C21ORF2 (CFAP410)
chr21	45750584	T	26.5134	C21ORF2 (CFAP410)
chr21	45750585	G	26.7312	C21ORF2 (CFAP410)
chr21	45750586	T	26.6156	C21ORF2 (CFAP410)
chr21	45750587	G	26.7876	C21ORF2 (CFAP410)
chr21	45750588	A	26.5726	C21ORF2 (CFAP410)
chr21	45750589	G	26.7392	C21ORF2 (CFAP410)
chr21	45750590	G	26.8306	C21ORF2 (CFAP410)
chr21	45750591	C	26.6559	C21ORF2 (CFAP410)
chr21	45750592	T	26.7124	C21ORF2 (CFAP410)
chr21	45750593	C	26.6452	C21ORF2 (CFAP410)
chr21	45750594	C	26.4973	C21ORF2 (CFAP410)
chr21	45750595	A	26.2715	C21ORF2 (CFAP410)
chr21	45750596	T	26.0215	C21ORF2 (CFAP410)
chr21	45750597	G	27.1183	C21ORF2 (CFAP410)
chr21	45750598	C	27.9785	C21ORF2 (CFAP410)
chr21	45750599	T	28.328	C21ORF2 (CFAP410)
chr21	45750600	C	28.3817	C21ORF2 (CFAP410)
chr21	45750601	C	28.5054	C21ORF2 (CFAP410)
chr21	45750602	C	28.4919	C21ORF2 (CFAP410)
chr21	45750603	T	28.3414	C21ORF2 (CFAP410)
chr21	45750604	C	28.5296	C21ORF2 (CFAP410)
chr21	45750605	C	28.4167	C21ORF2 (CFAP410)
chr21	45750606	C	28.5242	C21ORF2 (CFAP410)
chr21	45750607	C	28.3898	C21ORF2 (CFAP410)
chr21	45750608	A	26.1102	C21ORF2 (CFAP410)
chr21	45750609	C	28.5134	C21ORF2 (CFAP410)
chr21	45750610	G	28.4167	C21ORF2 (CFAP410)
chr21	45750611	G	28.422	C21ORF2 (CFAP410)
chr21	45750612	G	28.6774	C21ORF2 (CFAP410)
chr21	45750613	G	28.6909	C21ORF2 (CFAP410)
chr21	45750614	C	28.5242	C21ORF2 (CFAP410)
chr21	45750615	C	28.4435	C21ORF2 (CFAP410)
chr21	45750616	C	28.4382	C21ORF2 (CFAP410)
chr21	45750617	T	28.4086	C21ORF2 (CFAP410)
chr21	45750618	G	28.7392	C21ORF2 (CFAP410)
chr21	45750619	T	28.6371	C21ORF2 (CFAP410)
chr21	45750620	G	28.7581	C21ORF2 (CFAP410)
chr21	45750621	A	28.5134	C21ORF2 (CFAP410)
chr21	45750622	G	69.9597	C21ORF2 (CFAP410)
chr21	45750623	G	69.871	C21ORF2 (CFAP410)
chr21	45750624	C	69.8737	C21ORF2 (CFAP410)
chr21	45750625	T	70.0269	C21ORF2 (CFAP410)
chr21	45750626	C	69.9597	C21ORF2 (CFAP410)
chr21	45750627	C	70.0188	C21ORF2 (CFAP410)
chr21	45750628	A	69.7366	C21ORF2 (CFAP410)
chr21	45750629	T	70.3199	C21ORF2 (CFAP410)
chr21	45750630	G	71.1801	C21ORF2 (CFAP410)
chr21	45750631	C	71.0618	C21ORF2 (CFAP410)
chr21	45750632	T	71.0108	C21ORF2 (CFAP410)
chr21	45750633	C	71.1801	C21ORF2 (CFAP410)
chr21	45750634	C	71.0833	C21ORF2 (CFAP410)
chr21	45750635	C	71.2769	C21ORF2 (CFAP410)
chr21	45750636	T	71.0941	C21ORF2 (CFAP410)
chr21	45750637	C	71.1102	C21ORF2 (CFAP410)
chr21	45750638	C	71.1452	C21ORF2 (CFAP410)
chr21	45750639	C	71.0699	C21ORF2 (CFAP410)
chr21	45750640	C	70.9973	C21ORF2 (CFAP410)
chr21	45750641	A	68.3387	C21ORF2 (CFAP410)
chr21	45750642	C	70.922	C21ORF2 (CFAP410)
chr21	45750643	G	70.9973	C21ORF2 (CFAP410)
chr21	45750644	G	71.1801	C21ORF2 (CFAP410)
chr21	45750645	T	67.5699	C21ORF2 (CFAP410)
chr21	45750646	T	73.4597	C21ORF2 (CFAP410)
chr21	45750647	T	75.5	C21ORF2 (CFAP410)
chr21	45750648	C	75.2608	C21ORF2 (CFAP410)
chr21	45750649	T	74.3763	C21ORF2 (CFAP410)
chr21	45750650	G	75.7769	C21ORF2 (CFAP410)
chr21	45750651	T	75.5403	C21ORF2 (CFAP410)
chr21	45750652	G	75.8495	C21ORF2 (CFAP410)
chr21	45750653	C	76.4328	C21ORF2 (CFAP410)
chr21	45750654	A	74.6183	C21ORF2 (CFAP410)
chr21	45750655	G	79.9355	C21ORF2 (CFAP410)
chr21	45750656	T	76.9489	C21ORF2 (CFAP410)
chr21	45750657	G	80.0376	C21ORF2 (CFAP410)
chr21	45750658	G	79.9328	C21ORF2 (CFAP410)
chr21	45750659	G	80.0645	C21ORF2 (CFAP410)
chr21	45750660	T	79.371	C21ORF2 (CFAP410)
chr21	45750661	G	80.0403	C21ORF2 (CFAP410)
chr21	45750662	C	79.8898	C21ORF2 (CFAP410)
chr21	45750663	A	78.3548	C21ORF2 (CFAP410)
chr21	45750664	G	80.0887	C21ORF2 (CFAP410)
chr21	45750665	T	79.3925	C21ORF2 (CFAP410)
chr21	45750666	G	80.0968	C21ORF2 (CFAP410)
chr21	45750667	G	80.0484	C21ORF2 (CFAP410)
chr21	45750668	G	79.3199	C21ORF2 (CFAP410)
chr21	45750669	C	80.7661	C21ORF2 (CFAP410)
chr21	45750670	A	78.6452	C21ORF2 (CFAP410)
chr21	45750671	G	81.1882	C21ORF2 (CFAP410)
chr21	45750672	A	498.906	C21ORF2 (CFAP410)
chr21	45750673	G	507.04	C21ORF2 (CFAP410)
chr21	45750674	G	506.323	C21ORF2 (CFAP410)
chr21	45750675	C	509.199	C21ORF2 (CFAP410)
chr21	45750676	A	508.505	C21ORF2 (CFAP410)
chr21	45750677	G	506.841	C21ORF2 (CFAP410)
chr21	45750678	C	508.712	C21ORF2 (CFAP410)
chr21	45750679	C	508.331	C21ORF2 (CFAP410)
chr21	45750680	G	506.917	C21ORF2 (CFAP410)
chr21	45750681	C	509.051	C21ORF2 (CFAP410)
chr21	45750682	G	506.605	C21ORF2 (CFAP410)
chr21	45750683	G	507.328	C21ORF2 (CFAP410)
chr21	45750684	C	508.917	C21ORF2 (CFAP410)
chr21	45750685	C	508.653	C21ORF2 (CFAP410)
chr21	45750686	C	508.116	C21ORF2 (CFAP410)
chr21	45750687	C	508.234	C21ORF2 (CFAP410)
chr21	45750688	T	506.317	C21ORF2 (CFAP410)
chr21	45750689	A	504.543	C21ORF2 (CFAP410)
chr21	45750690	G	492.543	C21ORF2 (CFAP410)
chr21	45750691	C	508.68	C21ORF2 (CFAP410)
chr21	45750692	G	506.207	C21ORF2 (CFAP410)
chr21	45750693	G	490.559	C21ORF2 (CFAP410)
chr21	45750694	C	492.831	C21ORF2 (CFAP410)
chr21	45750695	C	492.331	C21ORF2 (CFAP410)
chr21	45750696	C	492.444	C21ORF2 (CFAP410)
chr21	45750697	G	490.685	C21ORF2 (CFAP410)
chr21	45750698	C	493.159	C21ORF2 (CFAP410)
chr21	45750699	C	492.858	C21ORF2 (CFAP410)
chr21	45750700	A	490.868	C21ORF2 (CFAP410)
chr21	45750701	C	493.392	C21ORF2 (CFAP410)
chr21	45750702	T	490.293	C21ORF2 (CFAP410)
chr21	45750703	C	493.352	C21ORF2 (CFAP410)
chr21	45750704	A	492.344	C21ORF2 (CFAP410)
chr21	45750705	C	492.785	C21ORF2 (CFAP410)
chr21	45750706	C	491.546	C21ORF2 (CFAP410)
chr21	45750707	C	492.86	C21ORF2 (CFAP410)
chr21	45750708	T	489.113	C21ORF2 (CFAP410)
chr21	45750709	G	485.879	C21ORF2 (CFAP410)
chr21	45750710	C	487.137	C21ORF2 (CFAP410)
chr21	45750711	C	486.823	C21ORF2 (CFAP410)
chr21	45750712	C	486.355	C21ORF2 (CFAP410)
chr21	45750713	C	487.075	C21ORF2 (CFAP410)
chr21	45750714	T	482.664	C21ORF2 (CFAP410)
chr21	45750715	G	483.841	C21ORF2 (CFAP410)
chr21	45750716	T	483.871	C21ORF2 (CFAP410)
chr21	45750717	G	484.753	C21ORF2 (CFAP410)
chr21	45750718	G	483.801	C21ORF2 (CFAP410)
chr21	45750719	C	486.839	C21ORF2 (CFAP410)
chr21	45750720	T	483.591	C21ORF2 (CFAP410)
chr21	45750721	G	483.551	C21ORF2 (CFAP410)
chr21	45750722	C	484.64	C21ORF2 (CFAP410)
chr21	45750723	T	483.099	C21ORF2 (CFAP410)
chr21	45750724	C	485.882	C21ORF2 (CFAP410)
chr21	45750725	G	482.349	C21ORF2 (CFAP410)
chr21	45750726	A	482.882	C21ORF2 (CFAP410)
chr21	45750727	G	482.718	C21ORF2 (CFAP410)
chr21	45750728	G	482.309	C21ORF2 (CFAP410)
chr21	45750729	C	485.659	C21ORF2 (CFAP410)
chr21	45750730	A	481.263	C21ORF2 (CFAP410)
chr21	45750731	T	482.344	C21ORF2 (CFAP410)
chr21	45750732	C	485.616	C21ORF2 (CFAP410)
chr21	45750733	C	483.444	C21ORF2 (CFAP410)
chr21	45750734	C	482.788	C21ORF2 (CFAP410)
chr21	45750735	T	479.032	C21ORF2 (CFAP410)
chr21	45750736	G	480.616	C21ORF2 (CFAP410)
chr21	45750737	G	480.099	C21ORF2 (CFAP410)
chr21	45750738	C	482.29	C21ORF2 (CFAP410)
chr21	45750739	T	466.699	C21ORF2 (CFAP410)
chr21	45750740	G	480.86	C21ORF2 (CFAP410)
chr21	45750741	A	476.097	C21ORF2 (CFAP410)
chr21	45750742	G	479.142	C21ORF2 (CFAP410)
chr21	45750743	A	478.132	C21ORF2 (CFAP410)
chr21	45750744	G	478.997	C21ORF2 (CFAP410)
chr21	45750745	G	477.766	C21ORF2 (CFAP410)
chr21	45750746	G	478.556	C21ORF2 (CFAP410)
chr21	45750747	A	475.895	C21ORF2 (CFAP410)
chr21	45750748	A	329.331	C21ORF2 (CFAP410)
chr21	45750749	G	478.145	C21ORF2 (CFAP410)
chr21	45750750	G	478.134	C21ORF2 (CFAP410)
chr21	45750751	A	477.965	C21ORF2 (CFAP410)
chr21	45750752	A	370.36	C21ORF2 (CFAP410)
chr21	45750753	A	455.013	C21ORF2 (CFAP410)
chr21	45750754	C	480.632	C21ORF2 (CFAP410)
chr21	45750755	T	477.151	C21ORF2 (CFAP410)
chr21	45750756	G	477.909	C21ORF2 (CFAP410)
chr21	45750757	G	478.008	C21ORF2 (CFAP410)
chr21	45750758	C	479.704	C21ORF2 (CFAP410)
chr21	45750759	C	478.651	C21ORF2 (CFAP410)
chr21	45750760	C	478.694	C21ORF2 (CFAP410)
chr21	45750761	C	480.269	C21ORF2 (CFAP410)
chr21	45750762	G	478.234	C21ORF2 (CFAP410)
chr21	45750763	G	476.788	C21ORF2 (CFAP410)
chr21	45750764	G	478.753	C21ORF2 (CFAP410)
chr21	45750765	A	477.64	C21ORF2 (CFAP410)
chr21	45750766	A	456.253	C21ORF2 (CFAP410)
chr21	45750767	G	477.917	C21ORF2 (CFAP410)
chr21	45750768	G	476.922	C21ORF2 (CFAP410)
chr21	45750769	C	480.651	C21ORF2 (CFAP410)
chr21	45750770	G	478.207	C21ORF2 (CFAP410)
chr21	45750771	G	477.739	C21ORF2 (CFAP410)
chr21	45750772	C	479.535	C21ORF2 (CFAP410)
chr21	45750773	T	472.828	C21ORF2 (CFAP410)
chr21	45750774	T	475.274	C21ORF2 (CFAP410)
chr21	45750775	C	480.731	C21ORF2 (CFAP410)
chr21	45750776	A	468.938	C21ORF2 (CFAP410)
chr21	45750777	G	478.25	C21ORF2 (CFAP410)
chr21	45750778	G	476.516	C21ORF2 (CFAP410)
chr21	45750779	C	479.548	C21ORF2 (CFAP410)
chr21	45750780	C	478.624	C21ORF2 (CFAP410)
chr21	45750781	A	464.272	C21ORF2 (CFAP410)
chr21	45750782	C	479.54	C21ORF2 (CFAP410)
chr21	45750783	G	476.726	C21ORF2 (CFAP410)
chr21	45750784	T	61.4409	C21ORF2 (CFAP410)
chr21	45750785	T	62.3065	C21ORF2 (CFAP410)
chr21	45750786	C	62.1102	C21ORF2 (CFAP410)
chr21	45750787	A	61.9651	C21ORF2 (CFAP410)
chr21	45750788	T	62.4032	C21ORF2 (CFAP410)
chr21	45750789	C	62.0403	C21ORF2 (CFAP410)
chr21	45750790	C	62.0242	C21ORF2 (CFAP410)
chr21	45750791	T	62.0914	C21ORF2 (CFAP410)
chr21	45750792	G	62.3683	C21ORF2 (CFAP410)
chr21	45750793	G	62.4919	C21ORF2 (CFAP410)
chr21	45750794	G	62.4409	C21ORF2 (CFAP410)
chr21	45750795	C	62.293	C21ORF2 (CFAP410)
chr21	45750796	G	62.3522	C21ORF2 (CFAP410)
chr21	45750797	C	61.8898	C21ORF2 (CFAP410)
chr21	45750798	C	62.1694	C21ORF2 (CFAP410)
chr21	45750799	G	62.3038	C21ORF2 (CFAP410)
chr21	45750800	C	62.1532	C21ORF2 (CFAP410)
chr21	45750801	T	62.1882	C21ORF2 (CFAP410)
chr21	45750802	G	62.0511	C21ORF2 (CFAP410)
chr21	45750803	C	62.078	C21ORF2 (CFAP410)
chr21	45750804	T	61.1909	C21ORF2 (CFAP410)
chr21	45750805	G	482.871	C21ORF2 (CFAP410)
chr21	45750806	A	478.578	C21ORF2 (CFAP410)
chr21	45750807	G	482.892	C21ORF2 (CFAP410)
chr21	45750808	A	478.481	C21ORF2 (CFAP410)
chr21	45750809	G	482.53	C21ORF2 (CFAP410)
chr21	45750810	G	481.481	C21ORF2 (CFAP410)
chr21	45750811	G	482.858	C21ORF2 (CFAP410)
chr21	45750812	A	480.844	C21ORF2 (CFAP410)
chr21	45750813	G	482.586	C21ORF2 (CFAP410)
chr21	45750814	A	479.118	C21ORF2 (CFAP410)
chr21	45750815	C	479.952	C21ORF2 (CFAP410)
chr21	45750816	A	478.282	C21ORF2 (CFAP410)
chr21	45750817	A	471.54	C21ORF2 (CFAP410)
chr21	45750818	A	465.997	C21ORF2 (CFAP410)
chr21	45750819	G	482.688	C21ORF2 (CFAP410)
chr21	45750820	G	483.651	C21ORF2 (CFAP410)
chr21	45750821	C	478.715	C21ORF2 (CFAP410)
chr21	45750822	G	483.828	C21ORF2 (CFAP410)
chr21	45751706	C	610.454	C21ORF2 (CFAP410)
chr21	45751707	C	611.196	C21ORF2 (CFAP410)
chr21	45751708	G	609.048	C21ORF2 (CFAP410)
chr21	45751709	C	612.79	C21ORF2 (CFAP410)
chr21	45751710	T	610.874	C21ORF2 (CFAP410)
chr21	45751711	G	608.952	C21ORF2 (CFAP410)
chr21	45751712	C	607.828	C21ORF2 (CFAP410)
chr21	45751713	C	605.97	C21ORF2 (CFAP410)
chr21	45751714	C	608.919	C21ORF2 (CFAP410)
chr21	45751715	T	607.212	C21ORF2 (CFAP410)
chr21	45751716	C	608.091	C21ORF2 (CFAP410)
chr21	45751717	C	606.831	C21ORF2 (CFAP410)
chr21	45751718	A	605.804	C21ORF2 (CFAP410)
chr21	45751719	G	609.234	C21ORF2 (CFAP410)
chr21	45751720	C	606.559	C21ORF2 (CFAP410)
chr21	45751721	C	608.341	C21ORF2 (CFAP410)
chr21	45751722	T	604.656	C21ORF2 (CFAP410)
chr21	45751723	C	634.441	C21ORF2 (CFAP410)
chr21	45751724	A	620.973	C21ORF2 (CFAP410)
chr21	45751725	C	633.258	C21ORF2 (CFAP410)
chr21	45751726	G	632.96	C21ORF2 (CFAP410)
chr21	45751727	T	507.323	C21ORF2 (CFAP410)
chr21	45751728	T	619.008	C21ORF2 (CFAP410)
chr21	45751729	G	635.005	C21ORF2 (CFAP410)
chr21	45751730	C	634.978	C21ORF2 (CFAP410)
chr21	45751731	C	641.481	C21ORF2 (CFAP410)
chr21	45751732	T	643.508	C21ORF2 (CFAP410)
chr21	45751733	C	646.038	C21ORF2 (CFAP410)
chr21	45751734	C	646.312	C21ORF2 (CFAP410)
chr21	45751735	T	644.379	C21ORF2 (CFAP410)
chr21	45751736	C	647.301	C21ORF2 (CFAP410)
chr21	45751737	C	647.906	C21ORF2 (CFAP410)
chr21	45751738	T	644.142	C21ORF2 (CFAP410)
chr21	45751739	C	648.29	C21ORF2 (CFAP410)
chr21	45751740	G	646.911	C21ORF2 (CFAP410)
chr21	45751741	C	646.519	C21ORF2 (CFAP410)
chr21	45751742	T	621.419	C21ORF2 (CFAP410)
chr21	45751743	G	647.914	C21ORF2 (CFAP410)
chr21	45751744	T	643.683	C21ORF2 (CFAP410)
chr21	45751745	C	646.376	C21ORF2 (CFAP410)
chr21	45751746	C	645.578	C21ORF2 (CFAP410)
chr21	45751747	A	641.941	C21ORF2 (CFAP410)
chr21	45751748	G	647.008	C21ORF2 (CFAP410)
chr21	45751749	C	684.949	C21ORF2 (CFAP410)
chr21	45751750	G	687.358	C21ORF2 (CFAP410)
chr21	45751751	G	685.003	C21ORF2 (CFAP410)
chr21	45751752	G	687.097	C21ORF2 (CFAP410)
chr21	45751753	T	685.339	C21ORF2 (CFAP410)
chr21	45751754	C	686.454	C21ORF2 (CFAP410)
chr21	45751755	C	684.304	C21ORF2 (CFAP410)
chr21	45751756	C	685.218	C21ORF2 (CFAP410)
chr21	45751757	G	686.75	C21ORF2 (CFAP410)
chr21	45751758	G	686.183	C21ORF2 (CFAP410)
chr21	45751759	C	685.497	C21ORF2 (CFAP410)
chr21	45751760	C	686.876	C21ORF2 (CFAP410)
chr21	45751761	A	684.226	C21ORF2 (CFAP410)
chr21	45751762	G	690.723	C21ORF2 (CFAP410)
chr21	45751763	T	688.277	C21ORF2 (CFAP410)
chr21	45751764	C	689.032	C21ORF2 (CFAP410)
chr21	45751765	T	689.554	C21ORF2 (CFAP410)
chr21	45751766	C	686.78	C21ORF2 (CFAP410)
chr21	45751767	A	684.949	C21ORF2 (CFAP410)
chr21	45751768	G	691.984	C21ORF2 (CFAP410)
chr21	45751769	C	688.048	C21ORF2 (CFAP410)
chr21	45751770	A	687.183	C21ORF2 (CFAP410)
chr21	45751771	G	691.683	C21ORF2 (CFAP410)
chr21	45751772	C	688.336	C21ORF2 (CFAP410)
chr21	45751773	G	690.328	C21ORF2 (CFAP410)
chr21	45751774	G	691.933	C21ORF2 (CFAP410)
chr21	45751775	A	688.962	C21ORF2 (CFAP410)
chr21	45751776	G	838.301	C21ORF2 (CFAP410)
chr21	45751777	C	834.962	C21ORF2 (CFAP410)
chr21	45751778	T	837.226	C21ORF2 (CFAP410)
chr21	45751779	G	839.847	C21ORF2 (CFAP410)
chr21	45751780	A	830.745	C21ORF2 (CFAP410)
chr21	45751781	G	838.543	C21ORF2 (CFAP410)
chr21	45751782	G	837.36	C21ORF2 (CFAP410)
chr21	45751783	G	841.113	C21ORF2 (CFAP410)
chr21	45751784	A	853.465	C21ORF2 (CFAP410)
chr21	45751785	G	865.051	C21ORF2 (CFAP410)
chr21	45751786	C	864.148	C21ORF2 (CFAP410)
chr21	45751787	T	864.331	C21ORF2 (CFAP410)
chr21	45751788	C	862.575	C21ORF2 (CFAP410)
chr21	45751789	A	857.532	C21ORF2 (CFAP410)
chr21	45751790	G	867.457	C21ORF2 (CFAP410)
chr21	45751791	T	864.798	C21ORF2 (CFAP410)
chr21	45751792	G	868.145	C21ORF2 (CFAP410)
chr21	45751793	T	867.737	C21ORF2 (CFAP410)
chr21	45751794	G	867.019	C21ORF2 (CFAP410)
chr21	45751795	C	863.809	C21ORF2 (CFAP410)
chr21	45751796	A	865.043	C21ORF2 (CFAP410)
chr21	45751797	G	866.452	C21ORF2 (CFAP410)
chr21	45751798	C	863.331	C21ORF2 (CFAP410)
chr21	45751799	A	862.511	C21ORF2 (CFAP410)
chr21	45751800	T	846.005	C21ORF2 (CFAP410)
chr21	45751801	A	860.914	C21ORF2 (CFAP410)
chr21	45751802	G	865.368	C21ORF2 (CFAP410)
chr21	45751803	C	911.844	C21ORF2 (CFAP410)
chr21	45751804	T	907.817	C21ORF2 (CFAP410)
chr21	45751805	T	917.887	C21ORF2 (CFAP410)
chr21	45751806	G	920.887	C21ORF2 (CFAP410)
chr21	45751807	G	919.43	C21ORF2 (CFAP410)
chr21	45751808	G	920.675	C21ORF2 (CFAP410)
chr21	45751809	G	920.97	C21ORF2 (CFAP410)
chr21	45751810	C	918.113	C21ORF2 (CFAP410)
chr21	45751811	C	918.702	C21ORF2 (CFAP410)
chr21	45751812	G	921.032	C21ORF2 (CFAP410)
chr21	45751813	C	917.435	C21ORF2 (CFAP410)
chr21	45751814	C	916.922	C21ORF2 (CFAP410)
chr21	45751815	G	921.624	C21ORF2 (CFAP410)
chr21	45751816	T	913.344	C21ORF2 (CFAP410)
chr21	45751817	G	919.167	C21ORF2 (CFAP410)
chr21	45751818	G	920.212	C21ORF2 (CFAP410)
chr21	45751819	C	917.129	C21ORF2 (CFAP410)
chr21	45751820	C	916.728	C21ORF2 (CFAP410)
chr21	45751821	T	903.742	C21ORF2 (CFAP410)
chr21	45751822	G	904.651	C21ORF2 (CFAP410)
chr21	45751823	T	890.226	C21ORF2 (CFAP410)
chr21	45751824	G	546.583	C21ORF2 (CFAP410)
chr21	45751825	C	543.371	C21ORF2 (CFAP410)
chr21	45751826	C	539.82	C21ORF2 (CFAP410)
chr21	45751827	C	540.543	C21ORF2 (CFAP410)
chr21	45751828	T	540.538	C21ORF2 (CFAP410)
chr21	45751829	C	543.556	C21ORF2 (CFAP410)
chr21	45751830	T	540.379	C21ORF2 (CFAP410)
chr21	45751831	C	543.538	C21ORF2 (CFAP410)
chr21	45751832	T	540.747	C21ORF2 (CFAP410)
chr21	45751833	C	543.562	C21ORF2 (CFAP410)
chr21	45751834	T	541.465	C21ORF2 (CFAP410)
chr21	45751835	C	541.043	C21ORF2 (CFAP410)
chr21	45751836	T	538.535	C21ORF2 (CFAP410)
chr21	45751837	G	536.57	C21ORF2 (CFAP410)
chr21	45751838	G	534.874	C21ORF2 (CFAP410)
chr21	45751839	G	533.772	C21ORF2 (CFAP410)
chr21	45751840	G	522.699	C21ORF2 (CFAP410)
chr21	45751841	C	517.368	C21ORF2 (CFAP410)
chr21	45751842	C	517.323	C21ORF2 (CFAP410)
chr21	45751843	G	517.855	C21ORF2 (CFAP410)
chr21	45751844	C	517.637	C21ORF2 (CFAP410)
chr21	45751845	A	515.737	C21ORF2 (CFAP410)
chr21	45751846	G	518.651	C21ORF2 (CFAP410)
chr21	45751847	T	517.116	C21ORF2 (CFAP410)
chr21	45751848	G	459.083	C21ORF2 (CFAP410)
chr21	45751849	A	457.43	C21ORF2 (CFAP410)
chr21	45751850	T	458.726	C21ORF2 (CFAP410)
chr21	45751851	C	457.398	C21ORF2 (CFAP410)
chr21	45751852	T	459.758	C21ORF2 (CFAP410)
chr21	45751853	C	459.293	C21ORF2 (CFAP410)
chr21	45751854	C	459.202	C21ORF2 (CFAP410)
chr21	45751855	T	457.798	C21ORF2 (CFAP410)
chr21	45751856	C	460.401	C21ORF2 (CFAP410)
chr21	45751857	T	460.102	C21ORF2 (CFAP410)
chr21	45751858	C	461.793	C21ORF2 (CFAP410)
chr21	45751859	C	460.081	C21ORF2 (CFAP410)
chr21	45751860	C	461.895	C21ORF2 (CFAP410)
chr21	45751861	T	458.876	C21ORF2 (CFAP410)
chr21	45751862	C	463.247	C21ORF2 (CFAP410)
chr21	45751863	A	451.191	C21ORF2 (CFAP410)
chr21	45751864	C	462.538	C21ORF2 (CFAP410)
chr21	45751865	T	457.866	C21ORF2 (CFAP410)
chr21	45751866	C	462.003	C21ORF2 (CFAP410)
chr21	45751867	A	444.116	C21ORF2 (CFAP410)
chr21	45751868	G	458.099	C21ORF2 (CFAP410)
chr21	45751869	T	454.075	C21ORF2 (CFAP410)
chr21	45751870	G	458.919	C21ORF2 (CFAP410)
chr21	45751871	C	458.804	C21ORF2 (CFAP410)
chr21	45751872	A	455.003	C21ORF2 (CFAP410)
chr21	45751873	C	458.398	C21ORF2 (CFAP410)
chr21	45751874	G	458.134	C21ORF2 (CFAP410)
chr21	45751875	G	457.212	C21ORF2 (CFAP410)
chr21	45751876	G	459.368	C21ORF2 (CFAP410)
chr21	45751877	A	304.382	C21ORF2 (CFAP410)
chr21	45751878	C	304.882	C21ORF2 (CFAP410)
chr21	45751879	A	300.919	C21ORF2 (CFAP410)
chr21	45751880	G	304.589	C21ORF2 (CFAP410)
chr21	45751881	C	305.04	C21ORF2 (CFAP410)
chr21	45751882	T	304.575	C21ORF2 (CFAP410)
chr21	45751883	C	305.261	C21ORF2 (CFAP410)
chr21	45751884	C	304.39	C21ORF2 (CFAP410)
chr21	45751885	T	304.382	C21ORF2 (CFAP410)
chr21	45751886	C	304.89	C21ORF2 (CFAP410)
chr21	45751887	C	304.559	C21ORF2 (CFAP410)
chr21	45751888	T	303.024	C21ORF2 (CFAP410)
chr21	45751889	C	301.073	C21ORF2 (CFAP410)
chr21	45751890	C	299.777	C21ORF2 (CFAP410)
chr21	45751891	G	302.809	C21ORF2 (CFAP410)
chr21	45751892	T	302.917	C21ORF2 (CFAP410)
chr21	45751893	C	302.489	C21ORF2 (CFAP410)
chr21	45751894	A	301.473	C21ORF2 (CFAP410)
chr21	45751895	C	301.336	C21ORF2 (CFAP410)
chr21	45751896	A	302.661	C21ORF2 (CFAP410)
chr21	45751897	G	302.478	C21ORF2 (CFAP410)
chr21	45751898	C	267.368	C21ORF2 (CFAP410)
chr21	45751899	T	263.661	C21ORF2 (CFAP410)
chr21	45751900	T	257.401	C21ORF2 (CFAP410)
chr21	45751901	T	257.995	C21ORF2 (CFAP410)
chr21	45751902	G	257.185	C21ORF2 (CFAP410)
chr21	45751903	G	256.29	C21ORF2 (CFAP410)
chr21	45751904	G	257.349	C21ORF2 (CFAP410)
chr21	45751905	A	256.879	C21ORF2 (CFAP410)
chr21	45751906	T	256.18	C21ORF2 (CFAP410)
chr21	45751907	G	257.519	C21ORF2 (CFAP410)
chr21	45751908	A	256.772	C21ORF2 (CFAP410)
chr21	45751909	A	255.382	C21ORF2 (CFAP410)
chr21	45751910	A	256.46	C21ORF2 (CFAP410)
chr21	45751911	G	257.046	C21ORF2 (CFAP410)
chr21	45751912	A	256.621	C21ORF2 (CFAP410)
chr21	45751913	C	256.398	C21ORF2 (CFAP410)
chr21	45751914	A	257.212	C21ORF2 (CFAP410)
chr21	45751915	G	258.245	C21ORF2 (CFAP410)
chr21	45751916	A	254.621	C21ORF2 (CFAP410)
chr21	45751917	A	254.944	C21ORF2 (CFAP410)
chr21	45752896	A	732.855	C21ORF2 (CFAP410)
chr21	45752897	C	735.368	C21ORF2 (CFAP410)
chr21	45752898	T	732.522	C21ORF2 (CFAP410)
chr21	45752899	C	735.078	C21ORF2 (CFAP410)
chr21	45752900	C	733.567	C21ORF2 (CFAP410)
chr21	45752901	G	732.091	C21ORF2 (CFAP410)
chr21	45752902	C	735.086	C21ORF2 (CFAP410)
chr21	45752903	T	730.909	C21ORF2 (CFAP410)
chr21	45752904	G	733.11	C21ORF2 (CFAP410)
chr21	45752905	C	734.806	C21ORF2 (CFAP410)
chr21	45752906	G	732.734	C21ORF2 (CFAP410)
chr21	45752907	G	731.887	C21ORF2 (CFAP410)
chr21	45752908	C	735.352	C21ORF2 (CFAP410)
chr21	45752909	C	735.935	C21ORF2 (CFAP410)
chr21	45752910	A	728.61	C21ORF2 (CFAP410)
chr21	45752911	C	735.664	C21ORF2 (CFAP410)
chr21	45752912	C	735.043	C21ORF2 (CFAP410)
chr21	45752913	T	719.239	C21ORF2 (CFAP410)
chr21	45752914	A	721	C21ORF2 (CFAP410)
chr21	45752915	C	734.223	C21ORF2 (CFAP410)
chr21	45752916	C	731.452	C21ORF2 (CFAP410)
chr21	45752917	C	733.489	C21ORF2 (CFAP410)
chr21	45752918	T	728.417	C21ORF2 (CFAP410)
chr21	45752919	G	734.683	C21ORF2 (CFAP410)
chr21	45752920	G	734.419	C21ORF2 (CFAP410)
chr21	45752921	T	720.642	C21ORF2 (CFAP410)
chr21	45752922	T	729.148	C21ORF2 (CFAP410)
chr21	45752923	G	736.608	C21ORF2 (CFAP410)
chr21	45752924	T	735.573	C21ORF2 (CFAP410)
chr21	45752925	C	735.03	C21ORF2 (CFAP410)
chr21	45752926	C	733.39	C21ORF2 (CFAP410)
chr21	45752927	A	732.871	C21ORF2 (CFAP410)
chr21	45752928	G	735.874	C21ORF2 (CFAP410)
chr21	45752929	C	731.718	C21ORF2 (CFAP410)
chr21	45752930	T	712.401	C21ORF2 (CFAP410)
chr21	45752931	T	731.194	C21ORF2 (CFAP410)
chr21	45752932	C	733.065	C21ORF2 (CFAP410)
chr21	45752933	T	734.22	C21ORF2 (CFAP410)
chr21	45752934	G	736.339	C21ORF2 (CFAP410)
chr21	45752935	T	727.927	C21ORF2 (CFAP410)
chr21	45752936	A	732.849	C21ORF2 (CFAP410)
chr21	45752937	G	734.901	C21ORF2 (CFAP410)
chr21	45752938	G	733.379	C21ORF2 (CFAP410)
chr21	45752939	C	735.804	C21ORF2 (CFAP410)
chr21	45752940	G	737.003	C21ORF2 (CFAP410)
chr21	45752941	C	738.704	C21ORF2 (CFAP410)
chr21	45752942	G	739.777	C21ORF2 (CFAP410)
chr21	45752943	G	740.097	C21ORF2 (CFAP410)
chr21	45752944	C	738.806	C21ORF2 (CFAP410)
chr21	45752945	A	734.669	C21ORF2 (CFAP410)
chr21	45752946	G	741.315	C21ORF2 (CFAP410)
chr21	45752947	G	739.156	C21ORF2 (CFAP410)
chr21	45752948	G	741.065	C21ORF2 (CFAP410)
chr21	45752949	T	738.29	C21ORF2 (CFAP410)
chr21	45752950	G	742.129	C21ORF2 (CFAP410)
chr21	45752951	C	739.565	C21ORF2 (CFAP410)
chr21	45752952	G	739.96	C21ORF2 (CFAP410)
chr21	45752953	C	739.511	C21ORF2 (CFAP410)
chr21	45752954	A	740.075	C21ORF2 (CFAP410)
chr21	45752955	G	741.177	C21ORF2 (CFAP410)
chr21	45752956	C	780.253	C21ORF2 (CFAP410)
chr21	45752957	A	776.597	C21ORF2 (CFAP410)
chr21	45752958	C	782.54	C21ORF2 (CFAP410)
chr21	45752959	G	796.696	C21ORF2 (CFAP410)
chr21	45752960	G	802.301	C21ORF2 (CFAP410)
chr21	45752961	T	800.868	C21ORF2 (CFAP410)
chr21	45752962	C	803.323	C21ORF2 (CFAP410)
chr21	45752963	A	800.132	C21ORF2 (CFAP410)
chr21	45752964	T	803.522	C21ORF2 (CFAP410)
chr21	45752965	G	807.828	C21ORF2 (CFAP410)
chr21	45752966	C	804.315	C21ORF2 (CFAP410)
chr21	45752967	G	806.366	C21ORF2 (CFAP410)
chr21	45752968	G	807.414	C21ORF2 (CFAP410)
chr21	45752969	T	797.543	C21ORF2 (CFAP410)
chr21	45752970	A	804.07	C21ORF2 (CFAP410)
chr21	45752971	G	808.269	C21ORF2 (CFAP410)
chr21	45752972	C	804.36	C21ORF2 (CFAP410)
chr21	45752973	G	807.583	C21ORF2 (CFAP410)
chr21	45752974	G	808.685	C21ORF2 (CFAP410)
chr21	45752975	T	886.191	C21ORF2 (CFAP410)
chr21	45752976	G	887.642	C21ORF2 (CFAP410)
chr21	45752977	G	886.726	C21ORF2 (CFAP410)
chr21	45752978	G	885.419	C21ORF2 (CFAP410)
chr21	45752979	G	886.543	C21ORF2 (CFAP410)
chr21	45752980	G	886.03	C21ORF2 (CFAP410)
chr21	45752981	C	889.532	C21ORF2 (CFAP410)
chr21	45752982	T	896.048	C21ORF2 (CFAP410)
chr21	45752983	G	897.097	C21ORF2 (CFAP410)
chr21	45752984	G	898.204	C21ORF2 (CFAP410)
chr21	45752985	T	899.282	C21ORF2 (CFAP410)
chr21	45752986	G	898.358	C21ORF2 (CFAP410)
chr21	45752987	C	894.981	C21ORF2 (CFAP410)
chr21	45752988	C	896.495	C21ORF2 (CFAP410)
chr21	45752989	G	897.218	C21ORF2 (CFAP410)
chr21	45752990	C	896.852	C21ORF2 (CFAP410)
chr21	45752991	A	897.024	C21ORF2 (CFAP410)
chr21	45752992	G	894.199	C21ORF2 (CFAP410)
chr21	45752993	C	893.906	C21ORF2 (CFAP410)
chr21	45752994	A	890.758	C21ORF2 (CFAP410)
chr21	45752995	C	893.07	C21ORF2 (CFAP410)
chr21	45752996	G	893.968	C21ORF2 (CFAP410)
chr21	45752997	G	893.96	C21ORF2 (CFAP410)
chr21	45752998	G	894.476	C21ORF2 (CFAP410)
chr21	45752999	T	876.231	C21ORF2 (CFAP410)
chr21	45753000	T	671.675	C21ORF2 (CFAP410)
chr21	45753001	C	669.64	C21ORF2 (CFAP410)
chr21	45753002	T	725.151	C21ORF2 (CFAP410)
chr21	45753003	C	724.253	C21ORF2 (CFAP410)
chr21	45753004	G	724.132	C21ORF2 (CFAP410)
chr21	45753005	G	724.016	C21ORF2 (CFAP410)
chr21	45753006	C	722.664	C21ORF2 (CFAP410)
chr21	45753007	C	723.997	C21ORF2 (CFAP410)
chr21	45753008	A	724.742	C21ORF2 (CFAP410)
chr21	45753009	G	724.575	C21ORF2 (CFAP410)
chr21	45753010	C	722.726	C21ORF2 (CFAP410)
chr21	45753011	C	724.005	C21ORF2 (CFAP410)
chr21	45753012	A	723.156	C21ORF2 (CFAP410)
chr21	45753013	C	723.839	C21ORF2 (CFAP410)
chr21	45753014	A	724.911	C21ORF2 (CFAP410)
chr21	45753015	G	724.191	C21ORF2 (CFAP410)
chr21	45753016	C	724.231	C21ORF2 (CFAP410)
chr21	45753017	A	722.804	C21ORF2 (CFAP410)
chr21	45753018	C	723.341	C21ORF2 (CFAP410)
chr21	45753019	C	721.524	C21ORF2 (CFAP410)
chr21	45753020	C	722.691	C21ORF2 (CFAP410)
chr21	45753021	G	720.898	C21ORF2 (CFAP410)
chr21	45753022	C	713.78	C21ORF2 (CFAP410)
chr21	45753023	A	711.355	C21ORF2 (CFAP410)
chr21	45753024	G	712.737	C21ORF2 (CFAP410)
chr21	45753025	A	710.196	C21ORF2 (CFAP410)
chr21	45753026	C	712.384	C21ORF2 (CFAP410)
chr21	45753027	G	712.406	C21ORF2 (CFAP410)
chr21	45753028	C	711.978	C21ORF2 (CFAP410)
chr21	45753029	G	712.355	C21ORF2 (CFAP410)
chr21	45753030	G	442.156	C21ORF2 (CFAP410)
chr21	45753031	C	444.987	C21ORF2 (CFAP410)
chr21	45753032	A	446.941	C21ORF2 (CFAP410)
chr21	45753033	G	446.858	C21ORF2 (CFAP410)
chr21	45753034	C	446.53	C21ORF2 (CFAP410)
chr21	45753035	C	446.196	C21ORF2 (CFAP410)
chr21	45753036	C	446.056	C21ORF2 (CFAP410)
chr21	45753037	C	446.382	C21ORF2 (CFAP410)
chr21	45753038	T	443.113	C21ORF2 (CFAP410)
chr21	45753039	T	443.602	C21ORF2 (CFAP410)
chr21	45753040	C	446.347	C21ORF2 (CFAP410)
chr21	45753041	A	442.984	C21ORF2 (CFAP410)
chr21	45753042	G	445.677	C21ORF2 (CFAP410)
chr21	45753043	G	445.777	C21ORF2 (CFAP410)
chr21	45753044	T	443.758	C21ORF2 (CFAP410)
chr21	45753045	A	435.882	C21ORF2 (CFAP410)
chr21	45753046	G	446.016	C21ORF2 (CFAP410)
chr21	45753047	A	442.508	C21ORF2 (CFAP410)
chr21	45753048	A	438.376	C21ORF2 (CFAP410)
chr21	45753049	G	442.548	C21ORF2 (CFAP410)
chr21	45753050	A	538.672	C21ORF2 (CFAP410)
chr21	45753051	G	532.231	C21ORF2 (CFAP410)
chr21	45753052	C	531.675	C21ORF2 (CFAP410)
chr21	45753053	T	529.505	C21ORF2 (CFAP410)
chr21	45753054	C	425.379	C21ORF2 (CFAP410)
chr21	45753055	A	422.858	C21ORF2 (CFAP410)
chr21	45753056	G	422.847	C21ORF2 (CFAP410)
chr21	45753057	C	424.43	C21ORF2 (CFAP410)
chr21	45753058	C	424.583	C21ORF2 (CFAP410)
chr21	45753059	A	423.495	C21ORF2 (CFAP410)
chr21	45753060	G	423.766	C21ORF2 (CFAP410)
chr21	45753061	G	423.016	C21ORF2 (CFAP410)
chr21	45753062	C	423.976	C21ORF2 (CFAP410)
chr21	45753063	T	417.602	C21ORF2 (CFAP410)
chr21	45753064	G	424.325	C21ORF2 (CFAP410)
chr21	45753065	G	423.933	C21ORF2 (CFAP410)
chr21	45753066	G	424.274	C21ORF2 (CFAP410)
chr21	45753067	G	424.565	C21ORF2 (CFAP410)
chr21	45753068	A	423.465	C21ORF2 (CFAP410)
chr21	45753069	T	423.844	C21ORF2 (CFAP410)
chr21	45753070	G	423.059	C21ORF2 (CFAP410)
chr21	45753071	C	423.36	C21ORF2 (CFAP410)
chr21	45753072	G	422.938	C21ORF2 (CFAP410)
chr21	45753073	G	422.823	C21ORF2 (CFAP410)
chr21	45753074	T	409.712	C21ORF2 (CFAP410)
chr21	45753075	T	298.707	C21ORF2 (CFAP410)
chr21	45753076	C	298.578	C21ORF2 (CFAP410)
chr21	45753077	C	296.836	C21ORF2 (CFAP410)
chr21	45753078	T	288.919	C21ORF2 (CFAP410)
chr21	45753079	C	287.487	C21ORF2 (CFAP410)
chr21	45753080	C	286.962	C21ORF2 (CFAP410)
chr21	45753081	G	286.113	C21ORF2 (CFAP410)
chr21	45753082	C	287.368	C21ORF2 (CFAP410)
chr21	45753083	A	285.828	C21ORF2 (CFAP410)
chr21	45753084	G	286.737	C21ORF2 (CFAP410)
chr21	45753085	G	285.925	C21ORF2 (CFAP410)
chr21	45753086	T	285.341	C21ORF2 (CFAP410)
chr21	45753087	A	279.489	C21ORF2 (CFAP410)
chr21	45753088	C	284.54	C21ORF2 (CFAP410)
chr21	45753089	A	285.868	C21ORF2 (CFAP410)
chr21	45753090	G	285.677	C21ORF2 (CFAP410)
chr21	45753091	C	285.309	C21ORF2 (CFAP410)
chr21	45753092	T	280.828	C21ORF2 (CFAP410)
chr21	45753093	C	279.927	C21ORF2 (CFAP410)
chr21	45753094	A	277.47	C21ORF2 (CFAP410)
chr21	45753095	C	279.519	C21ORF2 (CFAP410)
chr21	45753096	T	277.919	C21ORF2 (CFAP410)
chr21	45753097	C	278.72	C21ORF2 (CFAP410)
chr21	45753098	A	275.664	C21ORF2 (CFAP410)
chr21	45753099	G	278.505	C21ORF2 (CFAP410)
chr21	45753100	G	278.503	C21ORF2 (CFAP410)
chr21	45753101	C	278.927	C21ORF2 (CFAP410)
chr21	45753102	G	279.145	C21ORF2 (CFAP410)
chr21	45753103	C	279.255	C21ORF2 (CFAP410)
chr21	45753104	T	276.487	C21ORF2 (CFAP410)
chr21	45753105	G	268.132	C21ORF2 (CFAP410)
chr21	45753106	G	268.11	C21ORF2 (CFAP410)
chr21	45753107	C	268.906	C21ORF2 (CFAP410)
chr21	45753108	A	267.581	C21ORF2 (CFAP410)
chr21	45753109	C	267.597	C21ORF2 (CFAP410)
chr21	45753110	C	267.849	C21ORF2 (CFAP410)
chr21	45753111	G	268.245	C21ORF2 (CFAP410)
chr21	45753112	G	267.798	C21ORF2 (CFAP410)
chr21	45753113	C	268.304	C21ORF2 (CFAP410)
chr21	45753114	T	268.449	C21ORF2 (CFAP410)
chr21	45753115	C	268.484	C21ORF2 (CFAP410)
chr21	45753116	A	267.449	C21ORF2 (CFAP410)
chr21	45753117	C	267.511	C21ORF2 (CFAP410)
chr21	45753118	A	265.892	C21ORF2 (CFAP410)
chr21	45753119	G	268.266	C21ORF2 (CFAP410)
chr21	45753120	G	268.129	C21ORF2 (CFAP410)
chr21	45753121	C	268.07	C21ORF2 (CFAP410)
chr21	45753122	T	268.742	C21ORF2 (CFAP410)
chr21	45753123	C	267.675	C21ORF2 (CFAP410)
chr21	45753124	C	267.124	C21ORF2 (CFAP410)
chr21	45753125	A	265.495	C21ORF2 (CFAP410)
chr21	45753126	G	268.613	C21ORF2 (CFAP410)
chr21	45753127	G	268.099	C21ORF2 (CFAP410)
chr21	45753128	G	268.944	C21ORF2 (CFAP410)
chr21	45753129	T	265.589	C21ORF2 (CFAP410)
chr21	45753130	G	268.874	C21ORF2 (CFAP410)
chr21	45753131	G	268.935	C21ORF2 (CFAP410)
chr21	45753132	A	268.309	C21ORF2 (CFAP410)
chr21	45753133	G	268.753	C21ORF2 (CFAP410)
chr21	45753134	A	267.64	C21ORF2 (CFAP410)
chr21	45753135	T	268.457	C21ORF2 (CFAP410)
chr21	45753136	G	268.32	C21ORF2 (CFAP410)
chr21	45753137	C	267.847	C21ORF2 (CFAP410)
chr21	45753138	T	268.642	C21ORF2 (CFAP410)
chr21	45753139	G	268.591	C21ORF2 (CFAP410)
chr21	45753140	T	267.567	C21ORF2 (CFAP410)
chr21	45753141	T	267.815	C21ORF2 (CFAP410)
chr21	45753142	G	268.594	C21ORF2 (CFAP410)
chr21	45753143	A	266.742	C21ORF2 (CFAP410)
chr21	45753144	C	268.048	C21ORF2 (CFAP410)
chr21	45753145	A	266.223	C21ORF2 (CFAP410)
chr21	45753146	C	268.5	C21ORF2 (CFAP410)
chr21	45753147	T	266.054	C21ORF2 (CFAP410)
chr21	45753148	G	267.704	C21ORF2 (CFAP410)
chr21	45753149	C	268.253	C21ORF2 (CFAP410)
chr21	45753150	A	263.253	C21ORF2 (CFAP410)
chr21	45753151	C	267.995	C21ORF2 (CFAP410)
chr21	45753152	G	267.059	C21ORF2 (CFAP410)
chr21	45753153	G	268.129	C21ORF2 (CFAP410)
chr21	45753154	A	267.93	C21ORF2 (CFAP410)
chr21	45753155	G	268.32	C21ORF2 (CFAP410)
chr21	45753156	A	267.675	C21ORF2 (CFAP410)
chr21	45753157	C	267.172	C21ORF2 (CFAP410)
chr21	45753158	C	267.156	C21ORF2 (CFAP410)
chr21	45753159	A	266.793	C21ORF2 (CFAP410)
chr21	45753160	G	267.384	C21ORF2 (CFAP410)
chr21	45753161	C	267.806	C21ORF2 (CFAP410)
chr21	45753162	A	268.325	C21ORF2 (CFAP410)
chr21	45753163	C	268.059	C21ORF2 (CFAP410)
chr21	45753164	A	268.21	C21ORF2 (CFAP410)
chr21	45753165	G	269.465	C21ORF2 (CFAP410)
chr21	45755621	T	450.196	C21ORF2 (CFAP410)
chr21	45755622	G	452.465	C21ORF2 (CFAP410)
chr21	45755623	A	453.586	C21ORF2 (CFAP410)
chr21	45755624	C	453.32	C21ORF2 (CFAP410)
chr21	45755625	A	452.583	C21ORF2 (CFAP410)
chr21	45755626	G	452.422	C21ORF2 (CFAP410)
chr21	45755627	C	453.151	C21ORF2 (CFAP410)
chr21	45755628	A	452.145	C21ORF2 (CFAP410)
chr21	45755629	G	452.331	C21ORF2 (CFAP410)
chr21	45755630	G	451.516	C21ORF2 (CFAP410)
chr21	45755631	A	452.591	C21ORF2 (CFAP410)
chr21	45755632	G	453.07	C21ORF2 (CFAP410)
chr21	45755633	C	452.237	C21ORF2 (CFAP410)
chr21	45755634	G	453.188	C21ORF2 (CFAP410)
chr21	45755635	A	449.333	C21ORF2 (CFAP410)
chr21	45755636	G	452.892	C21ORF2 (CFAP410)
chr21	45755637	G	451.739	C21ORF2 (CFAP410)
chr21	45755638	T	445.47	C21ORF2 (CFAP410)
chr21	45755639	A	415.414	C21ORF2 (CFAP410)
chr21	45755640	C	452.675	C21ORF2 (CFAP410)
chr21	45755641	C	453.065	C21ORF2 (CFAP410)
chr21	45755642	T	451.242	C21ORF2 (CFAP410)
chr21	45755643	G	452.624	C21ORF2 (CFAP410)
chr21	45755644	A	452.661	C21ORF2 (CFAP410)
chr21	45755645	G	451.968	C21ORF2 (CFAP410)
chr21	45755646	C	452.183	C21ORF2 (CFAP410)
chr21	45755647	G	453.608	C21ORF2 (CFAP410)
chr21	45755648	T	453.452	C21ORF2 (CFAP410)
chr21	45755649	G	454.535	C21ORF2 (CFAP410)
chr21	45755650	A	452.753	C21ORF2 (CFAP410)
chr21	45755651	T	452.796	C21ORF2 (CFAP410)
chr21	45755652	C	454.414	C21ORF2 (CFAP410)
chr21	45755653	A	453.097	C21ORF2 (CFAP410)
chr21	45755654	C	453.511	C21ORF2 (CFAP410)
chr21	45755655	C	454.336	C21ORF2 (CFAP410)
chr21	45755656	T	453.589	C21ORF2 (CFAP410)
chr21	45755657	C	453.548	C21ORF2 (CFAP410)
chr21	45755658	C	453.683	C21ORF2 (CFAP410)
chr21	45755659	A	451.57	C21ORF2 (CFAP410)
chr21	45755660	G	452.874	C21ORF2 (CFAP410)
chr21	45755661	G	452.699	C21ORF2 (CFAP410)
chr21	45755662	C	451.788	C21ORF2 (CFAP410)
chr21	45755663	T	452.376	C21ORF2 (CFAP410)
chr21	45755664	G	453.565	C21ORF2 (CFAP410)
chr21	45755665	G	452.419	C21ORF2 (CFAP410)
chr21	45755666	G	453.145	C21ORF2 (CFAP410)
chr21	45755667	C	453.164	C21ORF2 (CFAP410)
chr21	45755668	A	453.169	C21ORF2 (CFAP410)
chr21	45755669	T	454.317	C21ORF2 (CFAP410)
chr21	45755670	C	454.261	C21ORF2 (CFAP410)
chr21	45755671	T	454.731	C21ORF2 (CFAP410)
chr21	45755672	C	453.196	C21ORF2 (CFAP410)
chr21	45755673	C	452.715	C21ORF2 (CFAP410)
chr21	45755674	T	447.024	C21ORF2 (CFAP410)
chr21	45755675	G	450.565	C21ORF2 (CFAP410)
chr21	45755676	G	451.151	C21ORF2 (CFAP410)
chr21	45755677	C	450.505	C21ORF2 (CFAP410)
chr21	45755678	A	451.478	C21ORF2 (CFAP410)
chr21	45755679	A	447.745	C21ORF2 (CFAP410)
chr21	45755680	A	439.43	C21ORF2 (CFAP410)
chr21	45755681	T	449.664	C21ORF2 (CFAP410)
chr21	45755682	G	452.065	C21ORF2 (CFAP410)
chr21	45755683	G	454.946	C21ORF2 (CFAP410)
chr21	45755684	A	454.065	C21ORF2 (CFAP410)
chr21	45755685	G	454.632	C21ORF2 (CFAP410)
chr21	45755686	A	453.409	C21ORF2 (CFAP410)
chr21	45755687	T	454.688	C21ORF2 (CFAP410)
chr21	45755688	C	438.575	C21ORF2 (CFAP410)
chr21	45755689	T	450.293	C21ORF2 (CFAP410)
chr21	45755690	A	452.137	C21ORF2 (CFAP410)
chr21	45755691	G	453.333	C21ORF2 (CFAP410)
chr21	45755692	G	455.046	C21ORF2 (CFAP410)
chr21	45755693	A	453.065	C21ORF2 (CFAP410)
chr21	45755694	G	452.228	C21ORF2 (CFAP410)
chr21	45755695	G	454.395	C21ORF2 (CFAP410)
chr21	45755696	A	453.548	C21ORF2 (CFAP410)
chr21	45755697	A	451.073	C21ORF2 (CFAP410)
chr21	45755698	A	449.105	C21ORF2 (CFAP410)
chr21	45755699	A	450.024	C21ORF2 (CFAP410)
chr21	45755700	G	452.79	C21ORF2 (CFAP410)
chr21	45755701	A	449.492	C21ORF2 (CFAP410)
chr21	45755702	A	444.204	C21ORF2 (CFAP410)
chr21	45755703	C	452.575	C21ORF2 (CFAP410)
chr21	45755704	A	434.806	C21ORF2 (CFAP410)
chr21	45755705	T	441.758	C21ORF2 (CFAP410)
chr21	45755706	G	453.922	C21ORF2 (CFAP410)
chr21	45755707	A	448.366	C21ORF2 (CFAP410)
chr21	45757512	A	1213.65	C21ORF2 (CFAP410)
chr21	45757513	T	1216.87	C21ORF2 (CFAP410)
chr21	45757514	C	1206.86	C21ORF2 (CFAP410)
chr21	45757515	T	1220.33	C21ORF2 (CFAP410)
chr21	45757516	G	1217.83	C21ORF2 (CFAP410)
chr21	45757517	T	1218.5	C21ORF2 (CFAP410)
chr21	45757518	G	1220.3	C21ORF2 (CFAP410)
chr21	45757519	A	1213.23	C21ORF2 (CFAP410)
chr21	45757520	G	1213.29	C21ORF2 (CFAP410)
chr21	45757521	G	1204.68	C21ORF2 (CFAP410)
chr21	45757522	C	1199.37	C21ORF2 (CFAP410)
chr21	45757523	A	1217.51	C21ORF2 (CFAP410)
chr21	45757524	A	1187.51	C21ORF2 (CFAP410)
chr21	45757525	T	1217.78	C21ORF2 (CFAP410)
chr21	45757526	A	1216.29	C21ORF2 (CFAP410)
chr21	45757527	C	1211.48	C21ORF2 (CFAP410)
chr21	45757528	T	1213.65	C21ORF2 (CFAP410)
chr21	45757529	T	1221.4	C21ORF2 (CFAP410)
chr21	45757530	A	1218.45	C21ORF2 (CFAP410)
chr21	45757531	C	1214.13	C21ORF2 (CFAP410)
chr21	45757532	A	1216.7	C21ORF2 (CFAP410)
chr21	45757533	T	1220.81	C21ORF2 (CFAP410)
chr21	45757534	C	1204.68	C21ORF2 (CFAP410)
chr21	45757535	T	1223.17	C21ORF2 (CFAP410)
chr21	45757536	G	1223.96	C21ORF2 (CFAP410)
chr21	45757537	T	1225.91	C21ORF2 (CFAP410)
chr21	45757538	G	1226.13	C21ORF2 (CFAP410)
chr21	45757539	A	1219.49	C21ORF2 (CFAP410)
chr21	45757540	G	1223.21	C21ORF2 (CFAP410)
chr21	45757541	G	1219.08	C21ORF2 (CFAP410)
chr21	45757542	C	1218.11	C21ORF2 (CFAP410)
chr21	45757543	G	1219.61	C21ORF2 (CFAP410)
chr21	45757544	G	1220.43	C21ORF2 (CFAP410)
chr21	45757545	C	1221.76	C21ORF2 (CFAP410)
chr21	45757546	T	1225.93	C21ORF2 (CFAP410)
chr21	45757547	G	1224.3	C21ORF2 (CFAP410)
chr21	45757548	C	1216.56	C21ORF2 (CFAP410)
chr21	45757549	C	1214.3	C21ORF2 (CFAP410)
chr21	45757550	C	1209.74	C21ORF2 (CFAP410)
chr21	45757551	C	1214.59	C21ORF2 (CFAP410)
chr21	45757552	T	1208.52	C21ORF2 (CFAP410)
chr21	45757553	G	1201.14	C21ORF2 (CFAP410)
chr21	45757554	G	1188.88	C21ORF2 (CFAP410)
chr21	45757555	G	1141.53	C21ORF2 (CFAP410)
chr21	45757556	G	1206.7	C21ORF2 (CFAP410)
chr21	45757557	A	1221.05	C21ORF2 (CFAP410)
chr21	45757558	G	1210.46	C21ORF2 (CFAP410)
chr21	45757559	A	1222.78	C21ORF2 (CFAP410)
chr21	45757560	G	1199.54	C21ORF2 (CFAP410)
chr21	45757561	A	1220.17	C21ORF2 (CFAP410)
chr21	45757562	A	1206.14	C21ORF2 (CFAP410)
chr21	45757563	A	1203.43	C21ORF2 (CFAP410)
chr21	45757564	A	1214.89	C21ORF2 (CFAP410)
chr21	45757565	G	1191.09	C21ORF2 (CFAP410)
chr21	45757566	A	1218.53	C21ORF2 (CFAP410)
chr21	45757567	T	1210.41	C21ORF2 (CFAP410)
chr21	45757568	A	1211.47	C21ORF2 (CFAP410)
chr21	45757569	C	1182.82	C21ORF2 (CFAP410)
chr21	45757570	A	1204.28	C21ORF2 (CFAP410)
chr21	45758981	G	197.978	C21ORF2 (CFAP410)
chr21	45758982	C	200.194	C21ORF2 (CFAP410)
chr21	45758983	G	198.226	C21ORF2 (CFAP410)
chr21	45758984	G	199.594	C21ORF2 (CFAP410)
chr21	45758985	C	200.091	C21ORF2 (CFAP410)
chr21	45758986	C	200.422	C21ORF2 (CFAP410)
chr21	45758987	A	190.366	C21ORF2 (CFAP410)
chr21	45758988	G	197.828	C21ORF2 (CFAP410)
chr21	45758989	G	199.973	C21ORF2 (CFAP410)
chr21	45758990	C	200.177	C21ORF2 (CFAP410)
chr21	45758991	C	200.401	C21ORF2 (CFAP410)
chr21	45758992	C	200.573	C21ORF2 (CFAP410)
chr21	45758993	C	200.64	C21ORF2 (CFAP410)
chr21	45758994	G	197.059	C21ORF2 (CFAP410)
chr21	45758995	C	200.586	C21ORF2 (CFAP410)
chr21	45758996	C	200.858	C21ORF2 (CFAP410)
chr21	45758997	T	193.379	C21ORF2 (CFAP410)
chr21	45758998	C	200.411	C21ORF2 (CFAP410)
chr21	45758999	A	199.223	C21ORF2 (CFAP410)
chr21	45759000	C	200.054	C21ORF2 (CFAP410)
chr21	45759001	C	200.478	C21ORF2 (CFAP410)
chr21	45759002	A	193.995	C21ORF2 (CFAP410)
chr21	45759003	G	196.333	C21ORF2 (CFAP410)
chr21	45759004	C	200.25	C21ORF2 (CFAP410)
chr21	45759005	A	192.688	C21ORF2 (CFAP410)
chr21	45759006	G	198.081	C21ORF2 (CFAP410)
chr21	45759007	T	195.833	C21ORF2 (CFAP410)
chr21	45759008	T	199.298	C21ORF2 (CFAP410)
chr21	45759009	G	198.339	C21ORF2 (CFAP410)
chr21	45759010	A	198.161	C21ORF2 (CFAP410)
chr21	45759011	G	198.648	C21ORF2 (CFAP410)
chr21	45759012	C	199.731	C21ORF2 (CFAP410)
chr21	45759013	T	191.253	C21ORF2 (CFAP410)
chr21	45759014	T	199.476	C21ORF2 (CFAP410)
chr21	45759015	G	197.659	C21ORF2 (CFAP410)
chr21	45759016	C	199.772	C21ORF2 (CFAP410)
chr21	45759017	G	198.53	C21ORF2 (CFAP410)
chr21	45759018	C	200.632	C21ORF2 (CFAP410)
chr21	45759019	A	200.059	C21ORF2 (CFAP410)
chr21	45759020	C	200.048	C21ORF2 (CFAP410)
chr21	45759021	G	196.277	C21ORF2 (CFAP410)
chr21	45759022	C	200.188	C21ORF2 (CFAP410)
chr21	45759023	T	193.223	C21ORF2 (CFAP410)
chr21	45759024	G	199.054	C21ORF2 (CFAP410)
chr21	45759025	T	198.478	C21ORF2 (CFAP410)
chr21	45759026	G	199.145	C21ORF2 (CFAP410)
chr21	45759027	C	200.285	C21ORF2 (CFAP410)
chr21	45759028	A	196.962	C21ORF2 (CFAP410)
chr21	45759029	G	197.011	C21ORF2 (CFAP410)
chr21	45759030	C	199.761	C21ORF2 (CFAP410)
chr21	45759031	T	197.758	C21ORF2 (CFAP410)
chr21	45759032	C	199.196	C21ORF2 (CFAP410)
chr21	45759033	C	199.602	C21ORF2 (CFAP410)
chr21	45759034	G	196.987	C21ORF2 (CFAP410)
chr21	45759035	A	194.116	C21ORF2 (CFAP410)
chr21	45759036	G	196.79	C21ORF2 (CFAP410)
chr21	45759037	G	198.562	C21ORF2 (CFAP410)
chr21	45759038	C	198.728	C21ORF2 (CFAP410)
chr21	45759039	C	198.962	C21ORF2 (CFAP410)
chr21	45759040	T	186.957	C21ORF2 (CFAP410)
chr21	45759041	T	197.656	C21ORF2 (CFAP410)
chr21	45759042	G	198.339	C21ORF2 (CFAP410)
chr21	45759043	G	199.468	C21ORF2 (CFAP410)
chr21	45759044	C	199.185	C21ORF2 (CFAP410)
chr21	45759045	C	198.167	C21ORF2 (CFAP410)
chr21	45759046	C	199.825	C21ORF2 (CFAP410)
chr21	45759047	G	198.288	C21ORF2 (CFAP410)
chr21	45759048	G	199.427	C21ORF2 (CFAP410)
chr21	45759049	G	199.68	C21ORF2 (CFAP410)
chr21	45759050	T	190.548	C21ORF2 (CFAP410)
chr21	45759051	C	199.282	C21ORF2 (CFAP410)
chr21	45759052	A	193.113	C21ORF2 (CFAP410)
chr21	45759053	G	198.806	C21ORF2 (CFAP410)
chr21	45759054	A	196.188	C21ORF2 (CFAP410)
chr21	45759055	A	196.694	C21ORF2 (CFAP410)
chr21	45759056	C	198.583	C21ORF2 (CFAP410)
chr21	45759057	C	199.505	C21ORF2 (CFAP410)
chr21	45759058	A	191.495	C21ORF2 (CFAP410)
chr21	45759059	T	192.901	C21ORF2 (CFAP410)
chr21	45759060	C	198.583	C21ORF2 (CFAP410)
chr21	45759061	T	189.546	C21ORF2 (CFAP410)
chr21	45759062	T	197.629	C21ORF2 (CFAP410)
chr21	45759063	C	198.519	C21ORF2 (CFAP410)
chr21	45759064	C	199.527	C21ORF2 (CFAP410)
chr21	45759065	G	198.159	C21ORF2 (CFAP410)
chr21	45759066	C	199.519	C21ORF2 (CFAP410)
chr21	45759067	G	199.03	C21ORF2 (CFAP410)
chr21	45759068	T	195.366	C21ORF2 (CFAP410)
chr21	45759069	C	199.03	C21ORF2 (CFAP410)
chr21	45759070	A	195.602	C21ORF2 (CFAP410)
chr21	45759071	G	198.272	C21ORF2 (CFAP410)
chr21	45759072	C	197.968	C21ORF2 (CFAP410)
chr21	45759073	T	181.626	C21ORF2 (CFAP410)
chr21	45759074	T	192.742	C21ORF2 (CFAP410)
chr21	45759075	C	197.513	C21ORF2 (CFAP410)
chr21	45759076	A	189.28	C21ORF2 (CFAP410)
chr21	45759077	T	191.196	C21ORF2 (CFAP410)
chr21	45759078	g	200.849	C21ORF2 (CFAP410)
chr21	45759079	g	201.618	C21ORF2 (CFAP410)
chr21	45759080	c	200.879	C21ORF2 (CFAP410)
chr21	45759081	g	201.594	C21ORF2 (CFAP410)
chr21	45759082	g	201.473	C21ORF2 (CFAP410)
chr21	45759083	c	200.798	C21ORF2 (CFAP410)
chr21	45759084	c	201.231	C21ORF2 (CFAP410)
chr21	45759085	g	201.89	C21ORF2 (CFAP410)
chr21	45759086	c	201.105	C21ORF2 (CFAP410)
chr21	45759087	c	200.852	C21ORF2 (CFAP410)
chr21	45759088	c	200.57	C21ORF2 (CFAP410)
chr21	45759089	a	209.425	C21ORF2 (CFAP410)
chr21	45759090	g	215.196	C21ORF2 (CFAP410)
chr21	45759091	g	216.051	C21ORF2 (CFAP410)
chr21	45759092	c	215.702	C21ORF2 (CFAP410)
chr21	45759093	c	215.441	C21ORF2 (CFAP410)
chr21	45759094	c	135.116	C21ORF2 (CFAP410)
chr21	45759095	g	135.548	C21ORF2 (CFAP410)
chr21	45759096	a	129.97	C21ORF2 (CFAP410)
chr21	45759097	c	134.718	C21ORF2 (CFAP410)
chr21	45759098	c	135.032	C21ORF2 (CFAP410)
chr21	45759099	g	135.543	C21ORF2 (CFAP410)
chr21	45759100	g	135.516	C21ORF2 (CFAP410)
chr21	45759101	c	135.024	C21ORF2 (CFAP410)
chr21	45759102	g	135.616	C21ORF2 (CFAP410)
chr21	45759103	g	135.309	C21ORF2 (CFAP410)
chr21	45759104	g	135.535	C21ORF2 (CFAP410)
chr21	45759105	c	135.237	C21ORF2 (CFAP410)
chr21	45759106	g	135.608	C21ORF2 (CFAP410)
chr21	45759107	c	134.664	C21ORF2 (CFAP410)
chr21	45759108	c	134.685	C21ORF2 (CFAP410)
chr21	45759109	c	134.613	C21ORF2 (CFAP410)
chr21	45759110	c	134.551	C21ORF2 (CFAP410)
chr21	45759111	c	134.747	C21ORF2 (CFAP410)
chr21	45759112	g	135.019	C21ORF2 (CFAP410)
chr21	45759113	g	135.581	C21ORF2 (CFAP410)
chr21	45759114	c	135.653	C21ORF2 (CFAP410)
chr21	45759115	c	135.599	C21ORF2 (CFAP410)
chr21	45759116	T	130.046	C21ORF2 (CFAP410)
chr21	45759117	C	135.253	C21ORF2 (CFAP410)
chr21	45759118	C	134.898	C21ORF2 (CFAP410)
chr21	45759119	T	132.809	C21ORF2 (CFAP410)
chr21	45759120	G	135.573	C21ORF2 (CFAP410)
chr21	45759121	A	132.468	C21ORF2 (CFAP410)
chr21	45759122	T	128.664	C21ORF2 (CFAP410)
chr21	45759123	C	135.18	C21ORF2 (CFAP410)
chr21	45759124	C	134.906	C21ORF2 (CFAP410)
chr21	45759125	C	134.997	C21ORF2 (CFAP410)
chr21	45759126	G	135.753	C21ORF2 (CFAP410)
chr21	45759127	G	135.707	C21ORF2 (CFAP410)
chr21	45759128	G	135.976	C21ORF2 (CFAP410)
chr21	45759129	C	135.14	C21ORF2 (CFAP410)
chr21	45759130	G	135.874	C21ORF2 (CFAP410)
chr21	45759131	G	135.758	C21ORF2 (CFAP410)
chr21	45759132	G	135.868	C21ORF2 (CFAP410)
chr21	45759133	T	135.032	C21ORF2 (CFAP410)
chr21	45759134	G	135.935	C21ORF2 (CFAP410)
chr21	45759135	A	134.333	C21ORF2 (CFAP410)
chr21	45759136	C	135.237	C21ORF2 (CFAP410)
chr21	45759137	G	135.672	C21ORF2 (CFAP410)
chr21	45759138	A	133.618	C21ORF2 (CFAP410)
chr21	45759139	C	135.035	C21ORF2 (CFAP410)
chr21	45759140	T	131.804	C21ORF2 (CFAP410)
chr21	45759141	G	135.653	C21ORF2 (CFAP410)
chr21	45759142	C	221.602	C21ORF2 (CFAP410)
chr21	45759143	G	221.879	C21ORF2 (CFAP410)
chr21	45759144	C	221.591	C21ORF2 (CFAP410)
chr21	45759145	G	221.712	C21ORF2 (CFAP410)
chr21	45759146	G	221.898	C21ORF2 (CFAP410)
chr21	45759147	C	221.79	C21ORF2 (CFAP410)
chr21	45759148	G	222.185	C21ORF2 (CFAP410)
chr21	45759149	C	221.97	C21ORF2 (CFAP410)
chr21	45759150	G	224.226	C21ORF2 (CFAP410)
chr21	45759151	T	226.164	C21ORF2 (CFAP410)
chr21	45759152	G	236.03	C21ORF2 (CFAP410)
chr21	45759153	T	235.048	C21ORF2 (CFAP410)
chr21	45759154	C	235.376	C21ORF2 (CFAP410)
chr21	45759155	T	235.175	C21ORF2 (CFAP410)
chr21	45759156	C	235.664	C21ORF2 (CFAP410)
chr21	45759157	C	235.288	C21ORF2 (CFAP410)
chr21	45759158	A	230.266	C21ORF2 (CFAP410)
chr21	45759159	G	235.847	C21ORF2 (CFAP410)
chr21	45759160	G	235.546	C21ORF2 (CFAP410)
chr21	45759161	G	235.874	C21ORF2 (CFAP410)
chr21	45759162	G	236.339	C21ORF2 (CFAP410)
chr21	45759163	C	235.871	C21ORF2 (CFAP410)
chr21	45759164	G	236.089	C21ORF2 (CFAP410)
chr21	45759165	G	235.973	C21ORF2 (CFAP410)
chr21	45759166	G	235.944	C21ORF2 (CFAP410)
chr21	45759167	G	236.04	C21ORF2 (CFAP410)
chr21	45759168	C	236.18	C21ORF2 (CFAP410)
chr21	45759169	C	316.177	C21ORF2 (CFAP410)
chr21	45759170	C	316.218	C21ORF2 (CFAP410)
chr21	45759171	G	316.003	C21ORF2 (CFAP410)
chr21	45759172	C	316.366	C21ORF2 (CFAP410)
chr21	45759173	G	316.151	C21ORF2 (CFAP410)
chr21	45759174	T	314.933	C21ORF2 (CFAP410)
chr21	45759175	C	316.61	C21ORF2 (CFAP410)
chr21	45759176	G	316.164	C21ORF2 (CFAP410)
chr21	45759177	T	315.081	C21ORF2 (CFAP410)
chr21	45759178	C	316.508	C21ORF2 (CFAP410)
chr21	45759179	A	312.22	C21ORF2 (CFAP410)
chr21	45759180	G	315.763	C21ORF2 (CFAP410)
chr21	45759181	G	315.304	C21ORF2 (CFAP410)
chr21	45759182	G	315.411	C21ORF2 (CFAP410)
chr21	45759183	G	315.414	C21ORF2 (CFAP410)
chr21	45759184	C	315.532	C21ORF2 (CFAP410)
chr21	45759185	G	315.411	C21ORF2 (CFAP410)
chr21	45759186	G	315.272	C21ORF2 (CFAP410)
chr21	45759187	A	315.567	C21ORF2 (CFAP410)
chr21	45759188	T	314.774	C21ORF2 (CFAP410)
chr21	45759189	C	315.737	C21ORF2 (CFAP410)
chr21	45759190	C	315.239	C21ORF2 (CFAP410)
chr21	45759191	T	195.728	C21ORF2 (CFAP410)
chr21	45759192	G	195.559	C21ORF2 (CFAP410)
chr21	45759193	A	329.968	C21ORF2 (CFAP410)
chr21	45759194	G	323.565	C21ORF2 (CFAP410)
chr21	45759195	C	329.785	C21ORF2 (CFAP410)
chr21	45759196	C	329.917	C21ORF2 (CFAP410)
chr21	45759197	G	329.387	C21ORF2 (CFAP410)
chr21	45759198	A	327.616	C21ORF2 (CFAP410)
chr21	45759199	T	313.468	C21ORF2 (CFAP410)
chr21	45759200	T	327.272	C21ORF2 (CFAP410)
chr21	45759201	G	331.382	C21ORF2 (CFAP410)
chr21	45759202	G	331.261	C21ORF2 (CFAP410)
chr21	45759203	C	332.546	C21ORF2 (CFAP410)
chr21	45759204	G	331.844	C21ORF2 (CFAP410)
chr21	45759205	G	331.884	C21ORF2 (CFAP410)
chr21	45759206	C	332.102	C21ORF2 (CFAP410)
chr21	45759207	T	329.306	C21ORF2 (CFAP410)
chr21	45759208	C	333.073	C21ORF2 (CFAP410)
chr21	45759209	G	332.011	C21ORF2 (CFAP410)
chr21	45759210	G	332.065	C21ORF2 (CFAP410)
chr21	45759211	T	322.215	C21ORF2 (CFAP410)
chr21	45759212	G	330.323	C21ORF2 (CFAP410)
chr21	45759213	A	326.965	C21ORF2 (CFAP410)
chr21	45759214	G	319.234	C21ORF2 (CFAP410)
chr21	45759215	G	317.417	C21ORF2 (CFAP410)
chr21	45759216	A	317.694	C21ORF2 (CFAP410)
chr21	45759217	G	315.323	C21ORF2 (CFAP410)
chr21	45759218	A	316.876	C21ORF2 (CFAP410)
chr21	45759219	G	317.022	C21ORF2 (CFAP410)
chr21	45759220	C	317.728	C21ORF2 (CFAP410)
chr21	45759221	G	316.995	C21ORF2 (CFAP410)
chr21	45759222	G	316.613	C21ORF2 (CFAP410)
chr21	45759223	G	316.917	C21ORF2 (CFAP410)
chr21	45759224	G	317.559	C21ORF2 (CFAP410)
chr21	45759225	C	318.489	C21ORF2 (CFAP410)
chr21	45759226	G	317.683	C21ORF2 (CFAP410)
chr21	45759227	A	317.707	C21ORF2 (CFAP410)
chr21	45759228	C	318.632	C21ORF2 (CFAP410)
chr21	45759229	G	316.642	C21ORF2 (CFAP410)
chr21	45759230	C	318.349	C21ORF2 (CFAP410)
chr21	45759231	G	317.487	C21ORF2 (CFAP410)
chr21	45759232	A	317.573	C21ORF2 (CFAP410)
chr21	45759233	G	315.884	C21ORF2 (CFAP410)
chr21	45759234	C	318.003	C21ORF2 (CFAP410)
chr21	45759235	C	317.581	C21ORF2 (CFAP410)
chr21	45759236	C	317.944	C21ORF2 (CFAP410)
chr21	45759237	G	317.304	C21ORF2 (CFAP410)
chr21	45759238	C	318.172	C21ORF2 (CFAP410)
chr21	45759239	T	315.801	C21ORF2 (CFAP410)
chr21	45759240	G	316.769	C21ORF2 (CFAP410)
chr21	45759241	G	316.511	C21ORF2 (CFAP410)
chr21	45759242	G	317.172	C21ORF2 (CFAP410)
chr21	45759243	G	317.532	C21ORF2 (CFAP410)
chr21	45759244	C	318.43	C21ORF2 (CFAP410)
chr21	45759245	C	318.188	C21ORF2 (CFAP410)
chr21	45759246	G	317.478	C21ORF2 (CFAP410)
chr21	45759247	C	317.116	C21ORF2 (CFAP410)
chr21	45759248	T	308.306	C21ORF2 (CFAP410)
chr21	45759249	T	314.763	C21ORF2 (CFAP410)
chr21	45759250	G	317.151	C21ORF2 (CFAP410)
chr21	45759251	G	316.909	C21ORF2 (CFAP410)
chr21	45759252	G	317.395	C21ORF2 (CFAP410)
chr21	45759253	C	318.446	C21ORF2 (CFAP410)
chr21	45759254	G	317.911	C21ORF2 (CFAP410)
chr21	45759255	C	317.884	C21ORF2 (CFAP410)
chr21	45759256	C	318.145	C21ORF2 (CFAP410)
chr21	45759257	G	317.696	C21ORF2 (CFAP410)
chr21	45759258	C	318	C21ORF2 (CFAP410)
chr21	45759259	T	317.188	C21ORF2 (CFAP410)
chr21	45759260	G	317.86	C21ORF2 (CFAP410)
chr21	45759261	A	316.898	C21ORF2 (CFAP410)
chr21	45759262	C	317.333	C21ORF2 (CFAP410)
chr21	45759263	A	312.148	C21ORF2 (CFAP410)
chr21	45759264	C	316.508	C21ORF2 (CFAP410)
chr21	45759265	G	317.433	C21ORF2 (CFAP410)
chr21	45759266	T	309.702	C21ORF2 (CFAP410)
chr21	45759267	T	312.519	C21ORF2 (CFAP410)
chr21	45759268	G	317.591	C21ORF2 (CFAP410)
chr21	45759269	G	317.484	C21ORF2 (CFAP410)
chr21	45759270	C	317.503	C21ORF2 (CFAP410)
chr21	45759271	T	317.925	C21ORF2 (CFAP410)
chr21	45759272	C	317.952	C21ORF2 (CFAP410)
chr21	45759273	T	317.11	C21ORF2 (CFAP410)
chr21	45759274	G	317.892	C21ORF2 (CFAP410)
chr21	45759275	C	318.129	C21ORF2 (CFAP410)
chr21	45759276	T	317.796	C21ORF2 (CFAP410)
chr21	45759277	C	317.949	C21ORF2 (CFAP410)
chr21	45759278	C	318.046	C21ORF2 (CFAP410)
chr21	45759279	T	317.011	C21ORF2 (CFAP410)
chr21	45759280	G	317.406	C21ORF2 (CFAP410)
chr21	45759281	C	317.366	C21ORF2 (CFAP410)
chr21	45759282	T	316.726	C21ORF2 (CFAP410)
chr21	45759283	C	317.065	C21ORF2 (CFAP410)
chr21	45759284	A	310.478	C21ORF2 (CFAP410)
chr21	45759285	T	312.022	C21ORF2 (CFAP410)
chr21	45759286	G	317.742	C21ORF2 (CFAP410)
chr21	45759287	C	317.626	C21ORF2 (CFAP410)
chr21	45759288	G	317.93	C21ORF2 (CFAP410)
chr21	45759289	C	317.599	C21ORF2 (CFAP410)
chr21	45759290	G	317.745	C21ORF2 (CFAP410)
chr21	45759291	G	317.702	C21ORF2 (CFAP410)
chr21	45759292	C	316.438	C21ORF2 (CFAP410)
chr21	45759293	C	315.855	C21ORF2 (CFAP410)
chr21	45759294	T	314.323	C21ORF2 (CFAP410)
chr21	45759295	G	317.417	C21ORF2 (CFAP410)
chr21	45759296	G	317.374	C21ORF2 (CFAP410)
chr21	45759297	G	317.29	C21ORF2 (CFAP410)
chr21	45759298	G	317.672	C21ORF2 (CFAP410)
chr21	45759299	C	317.495	C21ORF2 (CFAP410)
chr21	45759300	G	317.594	C21ORF2 (CFAP410)
chr21	45759301	C	317.161	C21ORF2 (CFAP410)
chr21	45759302	C	315.882	C21ORF2 (CFAP410)
chr21	45759303	C	316.083	C21ORF2 (CFAP410)
chr21	45759304	T	312.263	C21ORF2 (CFAP410)
chr21	45759305	T	313.535	C21ORF2 (CFAP410)
chr22	33105817	t	385.766	SYN3_rs5754227
chr22	33196782	c	381.656	TIMP3
chr22	33196783	c	381.696	TIMP3
chr22	33196784	c	382.645	TIMP3
chr22	33196785	t	379.957	TIMP3
chr22	33196786	g	380.355	TIMP3
chr22	33196787	c	381.962	TIMP3
chr22	33196788	c	382.54	TIMP3
chr22	33196789	t	380.844	TIMP3
chr22	33196790	g	381.403	TIMP3
chr22	33196791	g	380.712	TIMP3
chr22	33196792	t	376.272	TIMP3
chr22	33196793	a	371.616	TIMP3
chr22	33196794	c	382.669	TIMP3
chr22	33196795	c	381.785	TIMP3
chr22	33196796	t	380.39	TIMP3
chr22	33196797	c	383.444	TIMP3
chr22	33196798	t	381.247	TIMP3
chr22	33196799	c	383.382	TIMP3
chr22	33196800	t	380.591	TIMP3
chr22	33196801	c	383.379	TIMP3
chr22	33196802	c	382.903	TIMP3
chr22	33196803	t	379.024	TIMP3
chr22	33196804	g	381.134	TIMP3
chr22	33196805	t	370.712	TIMP3
chr22	33196806	g	381.815	TIMP3
chr22	33196807	g	380.548	TIMP3
chr22	33196808	c	382.124	TIMP3
chr22	33196809	t	372.382	TIMP3
chr22	33196810	t	381.164	TIMP3
chr22	33196811	g	381.613	TIMP3
chr22	33196812	c	381.927	TIMP3
chr22	33196813	c	382.642	TIMP3
chr22	33196814	c	381.895	TIMP3
chr22	33196815	c	382.755	TIMP3
chr22	33196816	a	379.772	TIMP3
chr22	33196817	g	380.847	TIMP3
chr22	33196818	a	383.75	TIMP3
chr22	33196819	g	381.892	TIMP3
chr22	33196820	c	382.392	TIMP3
chr22	33196821	t	382.024	TIMP3
chr22	33196822	g	381.535	TIMP3
chr22	33196823	a	382.333	TIMP3
chr22	33196824	t	380.938	TIMP3
chr22	33196825	c	382.134	TIMP3
chr22	33196826	c	379.839	TIMP3
chr22	33196827	t	375.065	TIMP3
chr22	33196828	t	373	TIMP3
chr22	33196829	g	378.763	TIMP3
chr22	33196830	t	378.599	TIMP3
chr22	33196831	c	376.766	TIMP3
chr22	33196832	t	370.812	TIMP3
chr22	33196833	t	373.513	TIMP3
chr22	33196834	t	372.586	TIMP3
chr22	33196835	g	378.642	TIMP3
chr22	33196836	t	375.366	TIMP3
chr22	33196837	c	376.599	TIMP3
chr22	33196838	c	378.444	TIMP3
chr22	33196839	a	377.481	TIMP3
chr22	33196840	c	377.118	TIMP3
chr22	33196841	t	353.53	TIMP3
chr22	33196842	t	376.995	TIMP3
chr22	33196843	c	378.949	TIMP3
chr22	33196844	t	378.433	TIMP3
chr22	33196845	c	378.755	TIMP3
chr22	33196846	a	374.589	TIMP3
chr22	33196847	g	378.177	TIMP3
chr22	33196848	c	375.685	TIMP3
chr22	33196849	g	379.879	TIMP3
chr22	33196850	a	379.519	TIMP3
chr22	33196851	g	378.801	TIMP3
chr22	33196852	g	379.022	TIMP3
chr22	33196853	a	378.86	TIMP3
chr22	33196854	t	378.083	TIMP3
chr22	33196855	g	379.446	TIMP3
chr22	33196856	g	379.71	TIMP3
chr22	33196857	c	379.685	TIMP3
chr22	33196858	a	378.898	TIMP3
chr22	33196859	c	378.755	TIMP3
chr22	33196860	t	375.113	TIMP3
chr22	33196861	t	376.438	TIMP3
chr22	33196862	c	379.223	TIMP3
chr22	33196863	a	376.497	TIMP3
chr22	33196864	g	380.164	TIMP3
chr22	33196865	g	380.099	TIMP3
chr22	33196866	g	380.882	TIMP3
chr22	33196867	a	381.129	TIMP3
chr22	33196868	g	381.379	TIMP3
chr22	33196869	c	380.637	TIMP3
chr22	33196870	c	380.019	TIMP3
chr22	33196871	c	380.599	TIMP3
chr22	33196872	t	367.409	TIMP3
chr22	33196873	t	380.046	TIMP3
chr22	33196874	c	381.887	TIMP3
chr22	33196875	c	380.156	TIMP3
chr22	33196876	c	380.497	TIMP3
chr22	33196877	t	373.914	TIMP3
chr22	33196878	t	374.879	TIMP3
chr22	33196879	a	373.75	TIMP3
chr22	33196880	c	375.398	TIMP3
chr22	33196881	t	372.239	TIMP3
chr22	33196882	a	348.097	TIMP3
chr22	33196883	t	373.315	TIMP3
chr22	33196884	c	375.272	TIMP3
chr22	33196885	g	374.094	TIMP3
chr22	33196886	c	374.806	TIMP3
chr22	33196887	a	372.449	TIMP3
chr22	33196888	g	376.194	TIMP3
chr22	33196889	a	283.151	TIMP3
chr22	33196890	g	284.11	TIMP3
chr22	33196891	a	283.788	TIMP3
chr22	33196892	g	284.169	TIMP3
chr22	33196893	a	283.742	TIMP3
chr22	33196894	g	283.358	TIMP3
chr22	33196895	c	282.449	TIMP3
chr22	33196896	a	282.874	TIMP3
chr22	33196897	g	283.019	TIMP3
chr22	33196898	g	284.516	TIMP3
chr22	33196899	c	287.707	TIMP3
chr22	33196900	c	302.223	TIMP3
chr22	33196901	c	308.452	TIMP3
chr22	33196902	t	313.075	TIMP3
chr22	33196903	c	311.726	TIMP3
chr22	33196904	c	311.624	TIMP3
chr22	33196905	c	311.562	TIMP3
chr22	33196906	c	312.293	TIMP3
chr22	33196907	a	299.137	TIMP3
chr22	33196908	g	307.126	TIMP3
chr22	33196909	t	312.823	TIMP3
chr22	33196910	c	311.21	TIMP3
chr22	33196911	a	304.32	TIMP3
chr22	33196912	t	307.108	TIMP3
chr22	33196913	g	312.32	TIMP3
chr22	33196914	t	314.78	TIMP3
chr22	33196915	c	311.688	TIMP3
chr22	33196916	c	359.758	TIMP3
chr22	33196917	a	360.747	TIMP3
chr22	33196918	a	357.478	TIMP3
chr22	33196919	c	359.796	TIMP3
chr22	33196920	c	359.245	TIMP3
chr22	33196921	c	359.642	TIMP3
chr22	33196922	a	358.368	TIMP3
chr22	33196923	g	357.745	TIMP3
chr22	33196924	a	359.336	TIMP3
chr22	33196925	a	356.323	TIMP3
chr22	33196926	c	361.11	TIMP3
chr22	33196927	t	360.933	TIMP3
chr22	33196928	c	361.374	TIMP3
chr22	33196929	t	360.903	TIMP3
chr22	33196930	g	363.253	TIMP3
chr22	33196931	t	360.567	TIMP3
chr22	33196932	t	360.341	TIMP3
chr22	33196933	t	364.328	TIMP3
chr22	33196934	t	365.105	TIMP3
chr22	33196935	g	363.935	TIMP3
chr22	33196936	t	363.398	TIMP3
chr22	33196937	t	363.535	TIMP3
chr22	33196938	t	362.742	TIMP3
chr22	33196939	t	360.847	TIMP3
chr22	33196940	c	360.836	TIMP3
chr22	33196941	t	199.508	TIMP3
chr22	33196942	t	199.333	TIMP3
chr22	33196943	c	200.675	TIMP3
chr22	33196944	a	196.61	TIMP3
chr22	33196945	t	269.25	TIMP3
chr22	33196946	a	271.22	TIMP3
chr22	33196947	g	269.446	TIMP3
chr22	33196948	c	272.497	TIMP3
chr22	33196949	c	272.46	TIMP3
chr22	33196950	c	272.747	TIMP3
chr22	33196951	t	267.836	TIMP3
chr22	33196952	a	270.317	TIMP3
chr22	33196953	g	270.855	TIMP3
chr22	33196954	c	272.358	TIMP3
chr22	33196955	a	273.616	TIMP3
chr22	33196956	t	272.196	TIMP3
chr22	33196957	c	273.065	TIMP3
chr22	33196958	a	271.487	TIMP3
chr22	33196959	C	270	TIMP3
chr22	33196960	A	258.285	TIMP3
chr22	33196961	G	255.449	TIMP3
chr22	33196962	A	258.14	TIMP3
chr22	33196963	A	255.938	TIMP3
chr22	33196964	A	266.562	TIMP3
chr22	33196965	A	267.245	TIMP3
chr22	33196966	T	266.47	TIMP3
chr22	33196967	C	266.258	TIMP3
chr22	33196968	A	267.347	TIMP3
chr22	33196969	C	239.277	TIMP3
chr22	33196970	C	238.433	TIMP3
chr22	33196971	C	239.132	TIMP3
chr22	33196972	T	235.46	TIMP3
chr22	33196973	G	238.28	TIMP3
chr22	33196974	T	238.067	TIMP3
chr22	33196975	G	238.613	TIMP3
chr22	33196976	C	239.253	TIMP3
chr22	33196977	A	239.608	TIMP3
chr22	33196978	T	236.253	TIMP3
chr22	33196979	T	238.645	TIMP3
chr22	33196980	C	238.508	TIMP3
chr22	33196981	A	236.954	TIMP3
chr22	33196982	T	236.54	TIMP3
chr22	33196983	G	238.218	TIMP3
chr22	33196984	G	237.707	TIMP3
chr22	33196985	A	239.323	TIMP3
chr22	33196986	T	237.522	TIMP3
chr22	33196987	G	238.013	TIMP3
chr22	33196988	T	239.151	TIMP3
chr22	33196989	C	237.266	TIMP3
chr22	33196990	C	234.306	TIMP3
chr22	33196991	A	216.484	TIMP3
chr22	33196992	C	216.444	TIMP3
chr22	33196993	G	214.164	TIMP3
chr22	33196994	G	214.621	TIMP3
chr22	33196995	G	215.202	TIMP3
chr22	33196996	G	215.309	TIMP3
chr22	33196997	G	215.29	TIMP3
chr22	33196998	C	216.551	TIMP3
chr22	33196999	A	215.457	TIMP3
chr22	33197000	A	210.167	TIMP3
chr22	33197001	G	217.624	TIMP3
chr22	33197002	G	217.43	TIMP3
chr22	33197003	G	217.61	TIMP3
chr22	33197004	C	217.027	TIMP3
chr22	33197005	T	209.188	TIMP3
chr22	33197006	T	209.005	TIMP3
chr22	33197007	T	211.688	TIMP3
chr22	33197008	G	213.048	TIMP3
chr22	33197009	T	210.392	TIMP3
chr22	33197010	G	203.919	TIMP3
chr22	33197011	T	200.728	TIMP3
chr22	33197012	T	201.054	TIMP3
chr22	33197013	G	200.228	TIMP3
chr22	33197014	C	200.293	TIMP3
chr22	33197015	T	201.159	TIMP3
chr22	33197016	T	200.903	TIMP3
chr22	33197017	A	201.124	TIMP3
chr22	33197018	A	200.384	TIMP3
chr22	33197019	C	201.016	TIMP3
chr22	33197020	C	199.849	TIMP3
chr22	33197021	C	200.726	TIMP3
chr22	33197022	A	200.04	TIMP3
chr22	33197023	G	200.108	TIMP3
chr22	33197024	C	200.769	TIMP3
chr22	33197025	A	200.03	TIMP3
chr22	33197026	T	198.715	TIMP3
chr22	33197027	C	200.538	TIMP3
chr22	33197028	C	198.591	TIMP3
chr22	33197029	T	198.261	TIMP3
chr22	33197030	G	200.331	TIMP3
chr22	33197031	A	199.051	TIMP3
chr22	33197032	A	197	TIMP3
chr22	33197033	C	196.806	TIMP3
chr22	33197034	C	195.038	TIMP3
chr22	33197035	G	199.565	TIMP3
chr22	33197036	T	196.188	TIMP3
chr22	33197037	G	199.847	TIMP3
chr22	33197038	T	197.925	TIMP3
chr22	33197039	T	195.554	TIMP3
chr22	33197040	T	198.901	TIMP3
chr22	33197041	G	199.917	TIMP3
chr22	33197042	T	199.478	TIMP3
chr22	33197043	T	198.718	TIMP3
chr22	33197044	G	199.895	TIMP3
chr22	33197045	A	198.642	TIMP3
chr22	33197046	A	197.341	TIMP3
chr22	33197047	T	200.129	TIMP3
chr22	33197048	G	199.239	TIMP3
chr22	33197049	A	197.293	TIMP3
chr22	33197050	A	196.419	TIMP3
chr22	33197051	T	199.212	TIMP3
chr22	33197052	A	200.309	TIMP3
chr22	33197053	C	199.269	TIMP3
chr22	33197054	A	200.608	TIMP3
chr22	33197055	G	194.651	TIMP3
chr22	33197056	A	199.398	TIMP3
chr22	33197057	A	129.634	TIMP3
chr22	33197058	C	129.634	TIMP3
chr22	33197059	C	129.481	TIMP3
chr22	33197060	C	129.586	TIMP3
chr22	33197061	C	129.022	TIMP3
chr22	33197062	G	130.228	TIMP3
chr22	33197063	T	128.944	TIMP3
chr22	33197064	T	126.003	TIMP3
chr22	33197065	T	130.726	TIMP3
chr22	33197066	G	130.341	TIMP3
chr22	33197067	C	130.019	TIMP3
chr22	33197068	T	130.333	TIMP3
chr22	33197069	C	129.511	TIMP3
chr22	33197070	T	129.675	TIMP3
chr22	33197071	G	130.427	TIMP3
chr22	33197072	G	127.72	TIMP3
chr22	33197073	G	128.347	TIMP3
chr22	33197074	A	128.223	TIMP3
chr22	33197075	G	128.505	TIMP3
chr22	33197076	A	130.866	TIMP3
chr22	33197077	G	129.892	TIMP3
chr22	33197078	C	129.831	TIMP3
chr22	33197079	A	130.398	TIMP3
chr22	33197080	C	130.027	TIMP3
chr22	33197081	A	130.61	TIMP3
chr22	33197082	G	129.435	TIMP3
chr22	33197083	A	130.298	TIMP3
chr22	33197084	A	127.129	TIMP3
chr22	33197085	A	128.72	TIMP3
chr22	33197086	A	129.288	TIMP3
chr22	33197087	C	129.755	TIMP3
chr22	33197088	A	129.989	TIMP3
chr22	33197089	G	130.218	TIMP3
chr22	33197090	T	129.97	TIMP3
chr22	33197091	C	126.425	TIMP3
chr22	33197092	T	129.871	TIMP3
chr22	33197093	T	129.755	TIMP3
chr22	33197094	C	128.745	TIMP3
chr22	33197095	T	130.419	TIMP3
chr22	33197096	A	129.242	TIMP3
chr22	33197097	T	131.18	TIMP3
chr22	33197098	C	130.272	TIMP3
chr22	33197099	A	129.989	TIMP3
chr22	33197100	T	130.038	TIMP3
chr22	33197101	A	128.753	TIMP3
chr22	33197102	T	128.785	TIMP3
chr22	33197103	A	117.032	TIMP3
chr22	33197104	T	123.828	TIMP3
chr22	33197105	C	123.478	TIMP3
chr22	33197106	A	117.892	TIMP3
chr22	33197107	T	116.073	TIMP3
chr22	33197108	A	123.325	TIMP3
chr22	33197109	G	123.992	TIMP3
chr22	33197110	C	123.36	TIMP3
chr22	33197111	C	123.68	TIMP3
chr22	33197112	A	122.513	TIMP3
chr22	33197113	G	123.368	TIMP3
chr22	33197114	C	107.339	TIMP3
chr22	33197115	T	107.368	TIMP3
chr22	33197116	G	107.847	TIMP3
chr22	33197117	C	108.505	TIMP3
chr22	33197118	A	113.344	TIMP3
chr22	33197119	A	110.815	TIMP3
chr22	33197120	A	110.306	TIMP3
chr22	33197121	C	113.317	TIMP3
chr22	33197122	A	112.734	TIMP3
chr22	33197123	G	113.116	TIMP3
chr22	33197124	C	113.137	TIMP3
chr22	33197125	A	113.664	TIMP3
chr22	33197126	G	114.062	TIMP3
chr22	33197127	A	113.172	TIMP3
chr22	33197128	T	112.809	TIMP3
chr22	33197129	G	113.973	TIMP3
chr22	33197130	G	113.798	TIMP3
chr22	33197131	C	112.78	TIMP3
chr22	33197132	T	113.831	TIMP3
chr22	33197133	T	114.315	TIMP3
chr22	33197134	C	113.328	TIMP3
chr22	33197135	C	113.215	TIMP3
chr22	33197136	C	113.218	TIMP3
chr22	33197137	A	107.798	TIMP3
chr22	33197138	T	111.863	TIMP3
chr22	33197139	A	108.384	TIMP3
chr22	33197140	T	113.903	TIMP3
chr22	33197141	C	53.3333	TIMP3
chr22	33197142	C	53.121	TIMP3
chr22	33197143	C	53.2581	TIMP3
chr22	33197144	A	50.0645	TIMP3
chr22	33197145	G	53.121	TIMP3
chr22	33197146	A	52.0323	TIMP3
chr22	33197147	G	53.3468	TIMP3
chr22	33197148	A	53.2258	TIMP3
chr22	33197149	G	53.0753	TIMP3
chr22	33197150	T	53.2823	TIMP3
chr22	33197151	A	52.5699	TIMP3
chr22	33197152	A	52.9704	TIMP3
chr22	33197153	G	53.1371	TIMP3
chr22	33197154	A	52.3817	TIMP3
chr22	33197155	A	50.9301	TIMP3
chr22	33197156	C	53.1801	TIMP3
chr22	33197157	C	53.2661	TIMP3
chr22	33197158	a	50.7634	TIMP3
chr22	33197159	g	52.043	TIMP3
chr22	33197160	a	49.8978	TIMP3
chr22	33197161	g	52.1344	TIMP3
chr22	33197162	a	51.2446	TIMP3
chr22	33197163	g	52.0672	TIMP3
chr22	33197164	a	60.8898	TIMP3
chr22	33197165	g	63.2258	TIMP3
chr22	33197166	a	61.8065	TIMP3
chr22	33197167	g	61.9435	TIMP3
chr22	33197168	a	62.1398	TIMP3
chr22	33197169	g	60.7151	TIMP3
chr22	33197170	a	60.5753	TIMP3
chr22	33197171	a	55.6452	TIMP3
chr22	33197172	a	60.2392	TIMP3
chr22	33197173	g	58.3763	TIMP3
chr22	33197174	a	57.6129	TIMP3
chr22	33197175	g	59.7419	TIMP3
chr22	33197176	a	55.371	TIMP3
chr22	33197177	g	46.0914	TIMP3
chr22	33197178	a	56.6989	TIMP3
chr22	33197179	g	45.8172	TIMP3
chr22	33197180	a	56.2177	TIMP3
chr22	33197181	g	40.7796	TIMP3
chr22	33197182	T	33.4677	TIMP3
chr22	33197183	T	37.7581	TIMP3
chr22	33197184	T	52.4382	TIMP3
chr22	33197185	G	63.9543	TIMP3
chr22	33197186	G	63.8038	TIMP3
chr22	33197187	G	64.2769	TIMP3
chr22	33197188	T	63.3656	TIMP3
chr22	33197189	C	73.457	TIMP3
chr22	33197190	T	72.2876	TIMP3
chr22	33197191	T	71.5914	TIMP3
chr22	33197192	T	71.5672	TIMP3
chr22	33197193	C	70.8306	TIMP3
chr22	33197194	T	71.1586	TIMP3
chr22	33197195	C	70.8091	TIMP3
chr22	33197196	C	70.7823	TIMP3
chr22	33197197	T	70.4919	TIMP3
chr22	33197198	C	70.4919	TIMP3
chr22	33197199	T	70.8145	TIMP3
chr22	33197200	G	70.7957	TIMP3
chr22	33197201	T	70.8952	TIMP3
chr22	33197202	G	70.7688	TIMP3
chr22	33197203	C	70.5511	TIMP3
chr22	33197204	C	70.7473	TIMP3
chr22	33197205	T	70.5833	TIMP3
chr22	33197206	G	70.4301	TIMP3
chr22	33197207	C	70.5645	TIMP3
chr22	33197208	T	70.7903	TIMP3
chr22	33197209	C	70.6613	TIMP3
chr22	33197210	T	70.7715	TIMP3
chr22	33197211	C	70.5833	TIMP3
chr22	33197212	T	70.7823	TIMP3
chr22	33197213	C	70.621	TIMP3
chr22	33197214	C	78.2608	TIMP3
chr22	33197215	A	77.957	TIMP3
chr22	33197216	G	44.4812	TIMP3
chr22	33197217	A	44.621	TIMP3
chr22	33197218	G	44.414	TIMP3
chr22	33197219	A	44.7392	TIMP3
chr22	33197220	A	44.0484	TIMP3
chr22	33197221	A	44.1398	TIMP3
chr22	33197222	C	44.4032	TIMP3
chr22	33197223	T	44.2608	TIMP3
chr22	33197224	G	44.129	TIMP3
chr22	33197225	G	44.0484	TIMP3
chr22	33197226	A	44.7419	TIMP3
chr22	33197227	G	44.3091	TIMP3
chr22	33197228	G	44.0323	TIMP3
chr22	33197229	G	44.2527	TIMP3
chr22	33197230	G	44.2984	TIMP3
chr22	33197231	T	44.3575	TIMP3
chr22	33197232	A	41.871	TIMP3
chr22	33197233	G	44.0618	TIMP3
chr22	33197234	C	43.328	TIMP3
chr22	33197235	A	40.5645	TIMP3
chr22	33197236	G	39.9731	TIMP3
chr22	33197237	T	39.3575	TIMP3
chr22	33197238	T	39.5323	TIMP3
chr22	33197239	A	39.5806	TIMP3
chr22	33197240	G	39.6048	TIMP3
chr22	33197241	C	39.7151	TIMP3
chr22	33197242	A	39.7043	TIMP3
chr22	33197243	T	37.6478	TIMP3
chr22	33197244	T	39.6398	TIMP3
chr22	33197245	C	39.7473	TIMP3
chr22	33197246	C	39.5726	TIMP3
chr22	33197247	C	39.7285	TIMP3
chr22	33197248	C	39.7581	TIMP3
chr22	33197249	C	39.8091	TIMP3
chr22	33197250	G	39.5591	TIMP3
chr22	33197251	C	39.879	TIMP3
chr22	33197252	T	39.6022	TIMP3
chr22	33197253	G	39.5726	TIMP3
chr22	33197254	G	39.5134	TIMP3
chr22	33197255	T	38.6667	TIMP3
chr22	33197256	T	39.7231	TIMP3
chr22	33197257	C	39.836	TIMP3
chr22	33197258	C	39.8306	TIMP3
chr22	33197259	A	39.8172	TIMP3
chr22	33197260	C	39.836	TIMP3
chr22	33197261	C	39.7742	TIMP3
chr22	33197262	A	39.1183	TIMP3
chr22	33197263	A	39.3333	TIMP3
chr22	33197264	G	39.4516	TIMP3
chr22	33197265	C	39.8602	TIMP3
chr22	33197266	A	39.6075	TIMP3
chr22	33197267	C	39.9274	TIMP3
chr22	33197268	A	39.4382	TIMP3
chr22	33197269	G	39.6048	TIMP3
chr22	33197270	T	39.422	TIMP3
chr22	33197271	C	39.8763	TIMP3
chr22	33197272	A	39.4086	TIMP3
chr22	33197273	A	39.3978	TIMP3
chr22	33197274	G	39.1989	TIMP3
chr22	33197275	G	39.2796	TIMP3
chr22	33197276	T	30.7285	TIMP3
chr22	33197277	C	30.7231	TIMP3
chr22	33197278	T	30.828	TIMP3
chr22	33197279	C	30.9704	TIMP3
chr22	33197280	T	30.5645	TIMP3
chr22	33197281	A	30.3629	TIMP3
chr22	33197282	G	30.6694	TIMP3
chr22	33197283	G	30.6425	TIMP3
chr22	33197284	A	30.9086	TIMP3
chr22	33197285	C	30.9812	TIMP3
chr22	33197286	A	30.4301	TIMP3
chr22	33197287	T	30.6828	TIMP3
chr22	33197288	G	30.6317	TIMP3
chr22	33197289	G	30.543	TIMP3
chr22	33197290	C	30.8871	TIMP3
chr22	33197291	C	31.0269	TIMP3
chr22	33197292	A	30.6102	TIMP3
chr22	33197293	C	31.0672	TIMP3
chr22	33197294	C	30.8172	TIMP3
chr22	33197295	C	30.9382	TIMP3
chr22	33197296	C	30.9839	TIMP3
chr22	33197297	T	30.7043	TIMP3
chr22	33197298	C	31.0726	TIMP3
chr22	33197299	A	30.3817	TIMP3
chr22	33197300	C	30.9382	TIMP3
chr22	33197301	C	30.75	TIMP3
chr22	33197302	T	30.0726	TIMP3
chr22	33197303	G	30.8925	TIMP3
chr22	33197304	T	30.5726	TIMP3
chr22	33197305	G	30.9274	TIMP3
chr22	33197306	G	30.9543	TIMP3
chr22	33197307	A	30.7634	TIMP3
chr22	33197308	A	29.0484	TIMP3
chr22	33197309	G	30.9946	TIMP3
chr22	33197310	C	30.8118	TIMP3
chr22	33197311	G	30.9758	TIMP3
chr22	33197312	G	31.0215	TIMP3
chr22	33197313	T	30.9624	TIMP3
chr22	33197314	C	30.7876	TIMP3
chr22	33197315	C	30.7204	TIMP3
chr22	33197316	T	30.8253	TIMP3
chr22	33197317	G	30.9812	TIMP3
chr22	33197318	C	30.6102	TIMP3
chr22	33197319	T	30.8253	TIMP3
chr22	33197320	G	30.9435	TIMP3
chr22	33197321	G	30.8952	TIMP3
chr22	33197322	G	30.9167	TIMP3
chr22	33197323	G	31.0027	TIMP3
chr22	33197324	T	31.1075	TIMP3
chr22	33197325	G	31.3548	TIMP3
chr22	33197326	G	31.5914	TIMP3
chr22	33197327	G	32.0995	TIMP3
chr22	33197328	T	34.2957	TIMP3
chr22	33197329	G	34.5269	TIMP3
chr22	33197330	G	34.6022	TIMP3
chr22	33197331	G	34.7554	TIMP3
chr22	33197332	T	34.7661	TIMP3
chr22	33197333	G	34.8683	TIMP3
chr22	33197334	T	34.9758	TIMP3
chr22	33197335	T	34.6694	TIMP3
chr22	33197336	A	34.5215	TIMP3
chr22	33197337	G	34.9597	TIMP3
chr22	33197338	T	34.672	TIMP3
chr22	33197339	T	34.7984	TIMP3
chr22	33197340	G	34.8925	TIMP3
chr22	33197341	G	34.8441	TIMP3
chr22	33197342	T	34.5403	TIMP3
chr22	33197343	T	30.4113	TIMP3
chr22	33197344	C	35.2984	TIMP3
chr22	33197345	T	35.3871	TIMP3
chr22	33197346	G	35.4919	TIMP3
chr22	33197347	G	35.5914	TIMP3
chr22	33197348	T	35.3065	TIMP3
chr22	33197349	T	35.422	TIMP3
chr22	33197350	T	35.6263	TIMP3
chr22	33197351	G	35.6478	TIMP3
chr22	33197352	G	35.5565	TIMP3
chr22	33197353	G	35.6371	TIMP3
chr22	33197354	T	35.6022	TIMP3
chr22	33197355	C	35.5027	TIMP3
chr22	33197356	A	35.5	TIMP3
chr22	33197357	G	35.6371	TIMP3
chr22	33197358	A	35.3575	TIMP3
chr22	33197359	G	35.586	TIMP3
chr22	33197360	A	35.5753	TIMP3
chr22	33197361	C	35.5699	TIMP3
chr22	33197362	A	35.4677	TIMP3
chr22	33197363	C	35.5027	TIMP3
chr22	33197364	C	35.371	TIMP3
chr22	33197365	C	35.4731	TIMP3
chr22	33197366	A	51.871	TIMP3
chr22	33197367	G	51.8952	TIMP3
chr22	33197368	T	51.7419	TIMP3
chr22	33197369	G	51.8817	TIMP3
chr22	33197370	G	51.8548	TIMP3
chr22	33197371	C	51.9086	TIMP3
chr22	33197372	C	52.0806	TIMP3
chr22	33197373	C	52.9892	TIMP3
chr22	33197374	A	54.0591	TIMP3
chr22	33197375	G	54.0511	TIMP3
chr22	33197376	G	54.0081	TIMP3
chr22	33197377	T	53.9677	TIMP3
chr22	33197378	G	54.0296	TIMP3
chr22	33197379	G	54.0538	TIMP3
chr22	33197380	G	54.0887	TIMP3
chr22	33197381	C	53.836	TIMP3
chr22	33197382	G	53.836	TIMP3
chr22	33197383	T	53.5054	TIMP3
chr22	33197384	G	53.6586	TIMP3
chr22	33197385	G	53.6022	TIMP3
chr22	33197386	G	53.5941	TIMP3
chr22	33197387	G	53.6694	TIMP3
chr22	33197388	C	53.5887	TIMP3
chr22	33197389	C	53.6398	TIMP3
chr22	33197390	A	53.6237	TIMP3
chr22	33197391	G	53.6962	TIMP3
chr22	33197392	G	53.4973	TIMP3
chr22	33197393	G	53.6237	TIMP3
chr22	33197394	C	53.5699	TIMP3
chr22	33197395	G	54.0806	TIMP3
chr22	33197396	C	54.0376	TIMP3
chr22	33197397	A	54.0699	TIMP3
chr22	33197398	G	53.9113	TIMP3
chr22	33197399	A	53.9892	TIMP3
chr22	33197400	C	54.0914	TIMP3
chr22	33197401	G	53.9624	TIMP3
chr22	33197402	A	54.0968	TIMP3
chr22	33197403	G	53.8952	TIMP3
chr22	33197404	A	53.9597	TIMP3
chr22	33197405	A	53.664	TIMP3
chr22	33197406	G	53.5914	TIMP3
chr22	33197407	G	53.4892	TIMP3
chr22	33197408	G	53.5887	TIMP3
chr22	33197409	G	53.6317	TIMP3
chr22	33197410	C	53.75	TIMP3
chr22	33197411	A	53.6452	TIMP3
chr22	33197412	C	53.8602	TIMP3
chr22	33197413	G	53.6559	TIMP3
chr22	33197414	A	38.1747	TIMP3
chr22	33197415	G	38.0403	TIMP3
chr22	33197416	G	37.957	TIMP3
chr22	33197417	G	38.0027	TIMP3
chr22	33197418	C	38.2231	TIMP3
chr22	33197419	T	38.2151	TIMP3
chr22	33197420	C	40.0403	TIMP3
chr22	33197421	C	39.9086	TIMP3
chr22	33197422	G	39.7231	TIMP3
chr22	33197423	C	39.8817	TIMP3
chr22	33197424	T	39.828	TIMP3
chr22	33197425	C	39.9543	TIMP3
chr22	33197426	C	39.871	TIMP3
chr22	33197427	G	39.7446	TIMP3
chr22	33197428	A	39.8038	TIMP3
chr22	33197429	G	37.7312	TIMP3
chr22	33197430	G	34.7392	TIMP3
chr22	33197431	A	34.0914	TIMP3
chr22	33197432	C	33.8952	TIMP3
chr22	33197433	C	33.8441	TIMP3
chr22	33197434	C	33.8226	TIMP3
chr22	33197435	A	33.578	TIMP3
chr22	33197436	G	33.6022	TIMP3
chr22	33197437	C	33.8226	TIMP3
chr22	33197438	G	33.6344	TIMP3
chr22	33197439	G	26.4892	TIMP3
chr22	33197440	C	26.8306	TIMP3
chr22	33197441	A	26.6774	TIMP3
chr22	33197442	A	25.0672	TIMP3
chr22	33197443	G	26.6747	TIMP3
chr22	33197444	C	26.7796	TIMP3
chr22	33197445	A	26.6935	TIMP3
chr22	33197446	C	26.8226	TIMP3
chr22	33197447	C	26.7769	TIMP3
chr22	33197448	G	26.6048	TIMP3
chr22	33197449	G	26.4919	TIMP3
chr22	33197450	T	26.6183	TIMP3
chr22	33197451	C	26.8118	TIMP3
chr22	33197452	C	26.7231	TIMP3
chr22	33197453	C	26.7312	TIMP3
chr22	33197454	G	26.4301	TIMP3
chr22	33197455	G	26.2258	TIMP3
chr22	33197456	G	26.4032	TIMP3
chr22	33197457	C	26.4624	TIMP3
chr22	33197458	G	26.3817	TIMP3
chr22	33197459	C	26.5	TIMP3
chr22	33197460	G	26.3522	TIMP3
chr22	33197461	C	26.4543	TIMP3
chr22	33197462	C	26.4462	TIMP3
chr22	33197463	C	26.4624	TIMP3
chr22	33197464	C	26.4839	TIMP3
chr22	33197465	A	26.0027	TIMP3
chr22	33197466	G	25.2554	TIMP3
chr22	33197467	C	26.2769	TIMP3
chr22	33197468	C	26.3038	TIMP3
chr22	33197469	C	26.3226	TIMP3
chr22	33197470	A	25.9113	TIMP3
chr22	33197471	C	26.1613	TIMP3
chr22	33197472	C	26.2634	TIMP3
chr22	33197473	C	26.2984	TIMP3
chr22	33197474	A	25.6828	TIMP3
chr22	33197475	C	26.2715	TIMP3
chr22	33197476	T	23.7849	TIMP3
chr22	33197477	C	26.1559	TIMP3
chr22	33197478	G	26.1694	TIMP3
chr22	33197479	C	26.0565	TIMP3
chr22	33197480	G	26.1478	TIMP3
chr22	33197481	T	24.0457	TIMP3
chr22	33197482	G	26.2339	TIMP3
chr22	33197483	C	26.1828	TIMP3
chr22	33197484	C	26.1694	TIMP3
chr22	33197485	C	26.1559	TIMP3
chr22	33197486	A	25.6263	TIMP3
chr22	33197487	C	26.1586	TIMP3
chr22	33197488	G	26.1183	TIMP3
chr22	33197489	G	26.2688	TIMP3
chr22	33197490	C	26.1048	TIMP3
chr22	33197491	G	26.1613	TIMP3
chr22	33197492	G	26.1505	TIMP3
chr22	33197493	C	26.0403	TIMP3
chr22	33197494	A	26.0027	TIMP3
chr22	33197495	T	25.578	TIMP3
chr22	33197496	T	25.6613	TIMP3
chr22	33197497	A	26.0941	TIMP3
chr22	33197498	T	21.4328	TIMP3
chr22	33197499	T	26.0269	TIMP3
chr22	33197500	C	26.0134	TIMP3
chr22	33197501	C	26.086	TIMP3
chr22	33197502	C	26.1478	TIMP3
chr22	33197503	T	24.6102	TIMP3
chr22	33197504	A	22.8468	TIMP3
chr22	33197505	T	24.5941	TIMP3
chr22	33197506	A	22.4086	TIMP3
chr22	33197507	A	23.1882	TIMP3
chr22	33197508	G	25.3548	TIMP3
chr22	33197509	G	26.1048	TIMP3
chr22	33197510	A	26.1613	TIMP3
chr22	33197511	T	25.957	TIMP3
chr22	33197512	C	26.1613	TIMP3
chr22	33197513	T	25.8011	TIMP3
chr22	33197514	G	26.1935	TIMP3
chr22	33197515	A	25.2527	TIMP3
chr22	33197516	A	25.2419	TIMP3
chr22	33197517	C	26.1559	TIMP3
chr22	33197518	G	26.2634	TIMP3
chr22	33197519	A	24.6129	TIMP3
chr22	33197520	T	25.8817	TIMP3
chr22	33197521	C	26.1075	TIMP3
chr22	33197522	C	26.1855	TIMP3
chr22	33197523	G	26.2849	TIMP3
chr22	33197524	G	26.2742	TIMP3
chr22	33197525	G	26.2742	TIMP3
chr22	33197526	G	26.2527	TIMP3
chr22	33197527	G	26.2957	TIMP3
chr22	33197528	C	26.2097	TIMP3
chr22	33197529	G	26.2903	TIMP3
chr22	33197530	G	26.2957	TIMP3
chr22	33197531	C	26.2527	TIMP3
chr22	33197532	C	26.2554	TIMP3
chr22	33197533	C	26.1935	TIMP3
chr22	33197534	C	26.2231	TIMP3
chr22	33197535	G	26.3065	TIMP3
chr22	33197536	C	26.1962	TIMP3
chr22	33197537	C	26.1882	TIMP3
chr22	33197538	C	26.1237	TIMP3
chr22	33197539	C	26.1102	TIMP3
chr22	33197540	G	26.5108	TIMP3
chr22	33197541	T	27.1909	TIMP3
chr22	33197542	T	27.0806	TIMP3
chr22	33197543	A	27.4919	TIMP3
chr22	33197544	C	27.6532	TIMP3
chr22	33197545	C	27.6828	TIMP3
chr22	33197546	C	27.6855	TIMP3
chr22	33197547	C	27.6774	TIMP3
chr22	33197548	T	24.8011	TIMP3
chr22	33197549	T	26.2339	TIMP3
chr22	33197550	G	27.7581	TIMP3
chr22	33197551	C	27.6774	TIMP3
chr22	33197552	C	27.6909	TIMP3
chr22	33197553	C	27.7177	TIMP3
chr22	33197554	C	27.6882	TIMP3
chr22	33197555	C	27.6828	TIMP3
chr22	33197556	G	27.8441	TIMP3
chr22	33197557	G	27.879	TIMP3
chr22	33197558	C	27.8441	TIMP3
chr22	33197559	C	27.7984	TIMP3
chr22	33197560	C	27.7876	TIMP3
chr22	33197561	C	27.793	TIMP3
chr22	33197562	G	27.8522	TIMP3
chr22	33197563	C	27.75	TIMP3
chr22	33197564	C	27.7392	TIMP3
chr22	33197565	C	35.8226	TIMP3
chr22	33197566	C	35.6237	TIMP3
chr22	33197567	C	35.6909	TIMP3
chr22	33197568	T	34.8468	TIMP3
chr22	33197569	T	29.8952	TIMP3
chr22	33197570	T	30.2312	TIMP3
chr22	33197571	T	30.3091	TIMP3
chr22	33197572	T	29.9194	TIMP3
chr22	33197573	G	30.6747	TIMP3
chr22	33197574	G	30.6774	TIMP3
chr22	33197575	A	30.6559	TIMP3
chr22	33197576	G	30.707	TIMP3
chr22	33197577	G	30.707	TIMP3
chr22	33197578	G	30.75	TIMP3
chr22	33197579	C	30.7097	TIMP3
chr22	33197580	C	30.6989	TIMP3
chr22	33197581	G	30.7231	TIMP3
chr22	33197582	A	30.4489	TIMP3
chr22	33197583	T	30.1048	TIMP3
chr22	33197584	G	30.75	TIMP3
chr22	33197585	A	30.3952	TIMP3
chr22	33197586	G	30.6694	TIMP3
chr22	33197587	G	30.6694	TIMP3
chr22	33197588	T	30.6156	TIMP3
chr22	33197589	A	30.578	TIMP3
chr22	33197590	A	30.5296	TIMP3
chr22	33197591	T	11.3495	TIMP3
chr22	33197592	G	11.328	TIMP3
chr22	33197593	C	19.2796	TIMP3
chr22	33197594	G	19.1962	TIMP3
chr22	33197595	G	19.2204	TIMP3
chr22	33197596	C	19.3065	TIMP3
chr22	33197597	T	19.2876	TIMP3
chr22	33197598	C	19.5296	TIMP3
chr22	33197599	T	19.5215	TIMP3
chr22	33197600	G	19.5242	TIMP3
chr22	33197601	C	19.5	TIMP3
chr22	33197602	C	19.5323	TIMP3
chr22	33197603	A	19.3844	TIMP3
chr22	33197604	T	19.3011	TIMP3
chr22	33197605	T	19.4462	TIMP3
chr22	33197606	G	19.3011	TIMP3
chr22	33197607	G	19.1613	TIMP3
chr22	33197608	T	18.8306	TIMP3
chr22	33197609	C	18.6344	TIMP3
chr22	33197610	T	18.4946	TIMP3
chr22	33197611	G	18.543	TIMP3
chr22	33197612	A	18.6452	TIMP3
chr22	33197613	G	18.5645	TIMP3
chr22	33197614	G	18.5457	TIMP3
chr22	33197615	G	18.5753	TIMP3
chr22	33197616	G	18.6048	TIMP3
chr22	33197617	G	18.5887	TIMP3
chr22	33197618	C	28.2742	TIMP3
chr22	33197619	G	28.2016	TIMP3
chr22	33197620	G	27.9435	TIMP3
chr22	33197621	G	27.9704	TIMP3
chr22	33197622	C	28.0538	TIMP3
chr22	33197623	C	28.0376	TIMP3
chr22	33197624	C	27.9973	TIMP3
chr22	33197625	C	28.0376	TIMP3
chr22	33197626	A	28.0134	TIMP3
chr22	33197627	A	28.0188	TIMP3
chr22	33197628	C	28.0457	TIMP3
chr22	33197629	A	27.9543	TIMP3
chr22	33197630	G	27.8414	TIMP3
chr22	33197631	C	28.0296	TIMP3
chr22	33197632	C	28.0269	TIMP3
chr22	33197633	C	27.9866	TIMP3
chr22	33197634	G	27.9167	TIMP3
chr22	33197635	A	27.9194	TIMP3
chr22	33197636	G	27.8763	TIMP3
chr22	33197637	G	27.9194	TIMP3
chr22	33197638	C	28.0538	TIMP3
chr22	33197639	G	27.9355	TIMP3
chr22	33197640	G	36.8306	TIMP3
chr22	33197641	G	36.8737	TIMP3
chr22	33197642	G	36.9462	TIMP3
chr22	33197643	T	36.8226	TIMP3
chr22	33197644	C	36.9919	TIMP3
chr22	33197645	C	35.3629	TIMP3
chr22	33197646	C	35.3844	TIMP3
chr22	33197647	C	35.4167	TIMP3
chr22	33197648	G	35.207	TIMP3
chr22	33197649	G	35.1667	TIMP3
chr22	33197650	G	35.2473	TIMP3
chr22	33197651	G	35.207	TIMP3
chr22	33197652	G	35.2204	TIMP3
chr22	33197653	C	35.4785	TIMP3
chr22	33197654	C	35.4409	TIMP3
chr22	33197655	C	35.4651	TIMP3
chr22	33197656	A	35.1344	TIMP3
chr22	33197657	G	35.2984	TIMP3
chr22	33197658	C	35.3602	TIMP3
chr22	33197659	G	35.371	TIMP3
chr22	33197660	C	35.3387	TIMP3
chr22	33197661	T	33.7312	TIMP3
chr22	33197662	A	34.0914	TIMP3
chr22	33197663	T	34.6613	TIMP3
chr22	33197664	A	35.207	TIMP3
chr22	33197665	T	35.1398	TIMP3
chr22	33197666	C	35.3575	TIMP3
chr22	33197667	A	35.2419	TIMP3
chr22	33197668	C	35.2204	TIMP3
chr22	33197669	T	34.4651	TIMP3
chr22	33197670	C	53.4677	TIMP3
chr22	33197671	G	53.129	TIMP3
chr22	33197672	G	53.0968	TIMP3
chr22	33197673	C	53.4409	TIMP3
chr22	33197674	C	53.5081	TIMP3
chr22	33197675	G	53.1989	TIMP3
chr22	33197676	C	53.5242	TIMP3
chr22	33197677	C	54.2124	TIMP3
chr22	33197678	C	54.2043	TIMP3
chr22	33197679	A	53.8978	TIMP3
chr22	33197680	G	54.0376	TIMP3
chr22	33197681	G	53.922	TIMP3
chr22	33197682	C	54.2473	TIMP3
chr22	33197683	A	53.9086	TIMP3
chr22	33197684	G	54.078	TIMP3
chr22	33197685	C	54.1425	TIMP3
chr22	33197686	G	54.0296	TIMP3
chr22	33197687	G	53.8763	TIMP3
chr22	33197688	C	54.2661	TIMP3
chr22	33197689	G	54.172	TIMP3
chr22	33197690	C	54.2742	TIMP3
chr22	33197691	A	54.0968	TIMP3
chr22	33197692	G	53.9435	TIMP3
chr22	33197693	A	54.0618	TIMP3
chr22	33197694	G	54.0054	TIMP3
chr22	33197695	C	54.2312	TIMP3
chr22	33197696	G	54.1478	TIMP3
chr22	33197697	G	53.9892	TIMP3
chr22	33197698	G	54.0672	TIMP3
chr22	33197699	C	54.3226	TIMP3
chr22	33197700	A	52.8763	TIMP3
chr22	33197701	G	54.1667	TIMP3
chr22	33197702	C	54.2312	TIMP3
chr22	33197703	A	53.7661	TIMP3
chr22	33197704	G	54.0806	TIMP3
chr22	33197705	G	54.0914	TIMP3
chr22	33197706	C	54.2016	TIMP3
chr22	33197707	A	54.0699	TIMP3
chr22	33197708	G	54.2204	TIMP3
chr22	33197709	G	54.1425	TIMP3
chr22	33197710	C	54.2581	TIMP3
chr22	33197711	G	54.2769	TIMP3
chr22	33197712	G	54.1909	TIMP3
chr22	33197713	C	54.2661	TIMP3
chr22	33197714	G	54.2554	TIMP3
chr22	33197715	G	54.078	TIMP3
chr22	33197716	G	54.1989	TIMP3
chr22	33197717	C	54.2366	TIMP3
chr22	33197718	G	54.2258	TIMP3
chr22	33197719	C	54.3011	TIMP3
chr22	33197720	T	53.8226	TIMP3
chr22	33197721	C	54.3602	TIMP3
chr22	33197722	A	54.0618	TIMP3
chr22	33197723	G	54.172	TIMP3
chr22	33197724	A	53.75	TIMP3
chr22	33197725	C	54.3414	TIMP3
chr22	33197726	G	54.0565	TIMP3
chr22	33197727	G	54.0081	TIMP3
chr22	33197728	c	53.8306	TIMP3
chr22	33197729	t	52.5134	TIMP3
chr22	33197730	t	53.6075	TIMP3
chr22	33197731	c	54.1425	TIMP3
chr22	33197732	t	54.0161	TIMP3
chr22	33197733	c	54.2177	TIMP3
chr22	33197734	c	54.1989	TIMP3
chr22	33197735	t	53.8011	TIMP3
chr22	33197736	c	54.2823	TIMP3
chr22	33197737	c	54.2231	TIMP3
chr22	33197738	t	53.5081	TIMP3
chr22	33197739	c	54.2769	TIMP3
chr22	33197740	c	54.1263	TIMP3
chr22	33197741	t	53.1344	TIMP3
chr22	33197742	c	54.2581	TIMP3
chr22	33197743	t	48.8763	TIMP3
chr22	33197744	t	53.1613	TIMP3
chr22	33197745	g	54.2661	TIMP3
chr22	33197746	c	54.379	TIMP3
chr22	33197747	t	54.0914	TIMP3
chr22	33197748	c	54.3522	TIMP3
chr22	33197749	c	54.3844	TIMP3
chr22	33197750	t	54.0618	TIMP3
chr22	33197751	c	54.371	TIMP3
chr22	33197752	c	54.3548	TIMP3
chr22	33197753	a	53	TIMP3
chr22	33197754	g	54.2473	TIMP3
chr22	33197755	c	54.3011	TIMP3
chr22	33197756	t	54.3118	TIMP3
chr22	33197757	c	54.3253	TIMP3
chr22	33197758	c	54.2554	TIMP3
chr22	33197759	t	53.8118	TIMP3
chr22	33197760	g	54.2876	TIMP3
chr22	33197761	c	54.3602	TIMP3
chr22	33197762	t	54.2769	TIMP3
chr22	33197763	c	54.2446	TIMP3
chr22	33197764	c	54.2769	TIMP3
chr22	33197765	t	53.4597	TIMP3
chr22	33197766	t	54.0108	TIMP3
chr22	33197767	c	54.3575	TIMP3
chr22	33197768	g	54.2016	TIMP3
chr22	33197769	c	54.2554	TIMP3
chr22	33197770	c	54.3226	TIMP3
chr22	33197771	G	54.5511	TIMP3
chr22	33197772	G	54.4973	TIMP3
chr22	33197773	G	54.6989	TIMP3
chr22	33197774	A	54.5887	TIMP3
chr22	33197775	G	54.7016	TIMP3
chr22	33197776	G	54.2661	TIMP3
chr22	33197777	C	54.3038	TIMP3
chr22	33197778	C	54.2957	TIMP3
chr22	33197779	G	54.3656	TIMP3
chr22	33197780	C	54.3441	TIMP3
chr22	33197781	C	54.2097	TIMP3
chr22	33197782	C	53.2688	TIMP3
chr22	33197783	G	53.4489	TIMP3
chr22	33197784	C	53.2715	TIMP3
chr22	33197785	C	53.1828	TIMP3
chr22	33197786	G	53.5699	TIMP3
chr22	33197787	A	53.0027	TIMP3
chr22	33197788	G	53.4758	TIMP3
chr22	33197789	T	53.2043	TIMP3
chr22	33197790	C	44.078	TIMP3
chr22	33197791	C	44.121	TIMP3
chr22	33197792	T	43.8844	TIMP3
chr22	33197793	G	44.3414	TIMP3
chr22	33197794	C	46.6048	TIMP3
chr22	33197795	G	46.7769	TIMP3
chr22	33197796	C	46.6075	TIMP3
chr22	33197797	C	46.5995	TIMP3
chr22	33197798	A	46.6909	TIMP3
chr22	33197799	G	46.7527	TIMP3
chr22	33197800	C	46.6371	TIMP3
chr22	33197801	G	46.7419	TIMP3
chr22	33197802	C	46.6559	TIMP3
chr22	33197803	C	46.7016	TIMP3
chr22	33197804	G	46.9032	TIMP3
chr22	33197805	A	46.621	TIMP3
chr22	33197806	G	46.7796	TIMP3
chr22	33197807	G	46.7715	TIMP3
chr22	33197808	C	46.7581	TIMP3
chr22	33197809	A	46.8118	TIMP3
chr22	33197810	G	46.8441	TIMP3
chr22	33197811	C	46.6559	TIMP3
chr22	33197812	C	46.7339	TIMP3
chr22	33197813	T	46.6075	TIMP3
chr22	33197814	C	46.7688	TIMP3
chr22	33197815	G	46.793	TIMP3
chr22	33197816	C	46.7151	TIMP3
chr22	33197817	T	46.414	TIMP3
chr22	33197818	G	39.9382	TIMP3
chr22	33197819	C	39.8495	TIMP3
chr22	33197820	G	39.957	TIMP3
chr22	33197821	C	39.8522	TIMP3
chr22	33197822	C	39.8522	TIMP3
chr22	33197823	C	39.8333	TIMP3
chr22	33197824	C	39.9113	TIMP3
chr22	33197825	A	38.4624	TIMP3
chr22	33197826	T	39.5968	TIMP3
chr22	33197827	C	39.9328	TIMP3
chr22	33197828	C	39.7957	TIMP3
chr22	33197829	C	39.8199	TIMP3
chr22	33197830	G	39.914	TIMP3
chr22	33197831	T	39.4086	TIMP3
chr22	33197832	C	39.9462	TIMP3
chr22	33197833	C	39.8925	TIMP3
chr22	33197834	C	39.9113	TIMP3
chr22	33197835	G	39.9409	TIMP3
chr22	33197836	C	39.7769	TIMP3
chr22	33197837	C	39.8468	TIMP3
chr22	33197838	G	39.8898	TIMP3
chr22	33197839	G	39.7796	TIMP3
chr22	33197840	G	39.9086	TIMP3
chr22	33197841	C	39.828	TIMP3
chr22	33197842	A	39.379	TIMP3
chr22	33197843	C	30.1237	TIMP3
chr22	33197844	T	29.9973	TIMP3
chr22	33197845	C	31.9113	TIMP3
chr22	33197846	G	31.9032	TIMP3
chr22	33197847	G	32.0323	TIMP3
chr22	33197848	A	31.8495	TIMP3
chr22	33197849	G	32.0806	TIMP3
chr22	33197850	G	32.0833	TIMP3
chr22	33197851	G	32.0376	TIMP3
chr22	33197852	C	31.9731	TIMP3
chr22	33197853	A	31.4489	TIMP3
chr22	33197854	G	32.0349	TIMP3
chr22	33197855	C	32.0699	TIMP3
chr22	33197856	G	31.9919	TIMP3
chr22	33197857	C	32.0538	TIMP3
chr22	33197858	G	32.0672	TIMP3
chr22	33197859	C	32.0054	TIMP3
chr22	33197860	C	31.9839	TIMP3
chr22	33197861	G	32.0726	TIMP3
chr22	33197862	G	32.0161	TIMP3
chr22	33197863	A	31.8952	TIMP3
chr22	33197864	G	42.5726	TIMP3
chr22	33197865	G	33.75	TIMP3
chr22	33197866	C	33.7661	TIMP3
chr22	33197867	C	33.7849	TIMP3
chr22	33197868	A	33.7554	TIMP3
chr22	33197869	A	32.8199	TIMP3
chr22	33197870	G	33.5753	TIMP3
chr22	33197871	G	33.707	TIMP3
chr22	33197872	T	32.9516	TIMP3
chr22	33197873	T	33.5618	TIMP3
chr22	33197874	G	33.8172	TIMP3
chr22	33197875	C	33.7097	TIMP3
chr22	33197876	C	33.7661	TIMP3
chr22	33197877	C	33.7151	TIMP3
chr22	33197878	C	33.7876	TIMP3
chr22	33197879	G	33.7366	TIMP3
chr22	33197880	C	33.7312	TIMP3
chr22	33197881	A	33.3522	TIMP3
chr22	33197882	C	33.6586	TIMP3
chr22	33197883	G	33.4409	TIMP3
chr22	33197884	G	33.3441	TIMP3
chr22	33197885	C	33.4677	TIMP3
chr22	33197886	C	33.414	TIMP3
chr22	33197887	C	33.4946	TIMP3
chr22	33197888	G	33.5027	TIMP3
chr22	33197889	G	33.4543	TIMP3
chr22	33197890	C	38.879	TIMP3
chr22	33197891	G	38.8118	TIMP3
chr22	33197892	G	38.7661	TIMP3
chr22	33197893	G	38.7903	TIMP3
chr22	33197894	C	38.8253	TIMP3
chr22	33197895	G	21.4086	TIMP3
chr22	33197896	A	21.2876	TIMP3
chr22	33197897	G	21.4005	TIMP3
chr22	33197898	C	21.4167	TIMP3
chr22	33197899	G	21.422	TIMP3
chr22	33197900	A	21.3925	TIMP3
chr22	33197901	G	21.3871	TIMP3
chr22	33197902	C	21.4113	TIMP3
chr22	33197903	T	21.1935	TIMP3
chr22	33197904	C	21.5027	TIMP3
chr22	33197905	G	21.3441	TIMP3
chr22	33197906	G	21.4194	TIMP3
chr22	33197907	G	21.414	TIMP3
chr22	33197908	C	21.4489	TIMP3
chr22	33197909	T	21.4086	TIMP3
chr22	33197910	G	21.422	TIMP3
chr22	33197911	C	21.6263	TIMP3
chr22	33197912	A	21.6371	TIMP3
chr22	33197913	G	21.6129	TIMP3
chr22	33197914	C	21.5726	TIMP3
chr22	33197915	A	21.5242	TIMP3
chr22	33197916	G	21.4704	TIMP3
chr22	33197917	C	21.4812	TIMP3
chr22	33197918	C	21.9892	TIMP3
chr22	33197919	C	21.922	TIMP3
chr22	33197920	C	21.9919	TIMP3
chr22	33197921	G	21.9409	TIMP3
chr22	33197922	C	21.9973	TIMP3
chr22	33197923	C	22.0269	TIMP3
chr22	33197924	G	22.0134	TIMP3
chr22	33197925	G	22.0349	TIMP3
chr22	33197926	C	22.0887	TIMP3
chr22	33197927	G	22.086	TIMP3
chr22	33197928	G	22.0591	TIMP3
chr22	33197929	C	22.1425	TIMP3
chr22	33197930	G	22.0914	TIMP3
chr22	33197931	C	22.1613	TIMP3
chr22	33197932	G	22.1237	TIMP3
chr22	33197933	C	22.1263	TIMP3
chr22	33197934	A	21.8844	TIMP3
chr22	33197935	C	22.172	TIMP3
chr22	33197936	G	22.0484	TIMP3
chr22	33197937	G	22.0645	TIMP3
chr22	33197938	C	22.1855	TIMP3
chr22	33197939	A	21.9409	TIMP3
chr22	33197940	A	18.2312	TIMP3
chr22	33197941	C	43.5484	TIMP3
chr22	33197942	T	41.8495	TIMP3
chr22	33197943	T	41.1909	TIMP3
chr22	33197944	T	43.3091	TIMP3
chr22	33197945	G	43.8898	TIMP3
chr22	33197946	G	43.8602	TIMP3
chr22	33197947	A	43.8253	TIMP3
chr22	33197948	G	43.8844	TIMP3
chr22	33197949	A	43.6989	TIMP3
chr22	33197950	G	43.8952	TIMP3
chr22	33197951	G	43.8656	TIMP3
chr22	33197952	C	44.043	TIMP3
chr22	33197953	G	43.9919	TIMP3
chr22	33197954	A	44.0161	TIMP3
chr22	33197955	G	44.0457	TIMP3
chr22	33197956	C	44.086	TIMP3
chr22	33197957	A	44.0054	TIMP3
chr22	33197958	G	43.9973	TIMP3
chr22	33197959	C	44.1317	TIMP3
chr22	33197960	A	44.078	TIMP3
chr22	33197961	G	43.9892	TIMP3
chr22	33197962	C	44.1183	TIMP3
chr22	33197963	C	44.0591	TIMP3
chr22	33197964	C	92.5027	TIMP3
chr22	33197965	C	92.7097	TIMP3
chr22	33197966	G	92.6183	TIMP3
chr22	33197967	G	92.6425	TIMP3
chr22	33197968	C	93	TIMP3
chr22	33197969	A	92.5887	TIMP3
chr22	33197970	G	92.8011	TIMP3
chr22	33197971	C	93.4812	TIMP3
chr22	33197972	G	93.371	TIMP3
chr22	33197973	G	92.9973	TIMP3
chr22	33197974	C	93.5269	TIMP3
chr22	33197975	G	93.1371	TIMP3
chr22	33197976	G	92.7258	TIMP3
chr22	33197977	C	93.0403	TIMP3
chr22	33197978	A	93.1694	TIMP3
chr22	33197979	G	92.9785	TIMP3
chr22	33197980	C	92.9731	TIMP3
chr22	33197981	A	92.9543	TIMP3
chr22	33197982	G	92.9005	TIMP3
chr22	33197983	C	92.9274	TIMP3
chr22	33197984	G	93.3306	TIMP3
chr22	33197985	G	93.1747	TIMP3
chr22	33197986	C	93.543	TIMP3
chr22	33197987	A	93.4086	TIMP3
chr22	33197988	A	92.172	TIMP3
chr22	33197989	T	93.0699	TIMP3
chr22	33197990	G	101.446	TIMP3
chr22	33197991	A	101.543	TIMP3
chr22	33197992	C	101.796	TIMP3
chr22	33197993	C	101.532	TIMP3
chr22	33197994	C	101.524	TIMP3
chr22	33197995	C	102.132	TIMP3
chr22	33197996	T	100.96	TIMP3
chr22	33197997	T	101.548	TIMP3
chr22	33197998	G	102.594	TIMP3
chr22	33197999	G	102.508	TIMP3
chr22	33198000	C	102.581	TIMP3
chr22	33198001	T	102.312	TIMP3
chr22	33198002	C	103.382	TIMP3
chr22	33198003	G	102.884	TIMP3
chr22	33198004	G	102.688	TIMP3
chr22	33198005	G	102.801	TIMP3
chr22	33198006	C	103.003	TIMP3
chr22	33198007	T	102.86	TIMP3
chr22	33198008	C	103.328	TIMP3
chr22	33198009	A	102.938	TIMP3
chr22	33198010	T	102.062	TIMP3
chr22	33198011	C	103.296	TIMP3
chr22	33198012	G	102.925	TIMP3
chr22	33198013	T	102.349	TIMP3
chr22	33198014	G	103.019	TIMP3
chr22	33198015	C	103.089	TIMP3
chr22	33198016	T	102.511	TIMP3
chr22	33198017	C	103.21	TIMP3
chr22	33198018	C	103.099	TIMP3
chr22	33198019	T	107.355	TIMP3
chr22	33198020	G	107.806	TIMP3
chr22	33198021	G	107.917	TIMP3
chr22	33198022	G	108.134	TIMP3
chr22	33198023	C	108.261	TIMP3
chr22	33198024	A	106.164	TIMP3
chr22	33198025	G	108.277	TIMP3
chr22	33198026	C	108.374	TIMP3
chr22	33198027	T	108.011	TIMP3
chr22	33198028	G	107.96	TIMP3
chr22	33198029	G	107.801	TIMP3
chr22	33198030	A	108.266	TIMP3
chr22	33198031	G	107.892	TIMP3
chr22	33198032	C	108.433	TIMP3
chr22	33198033	C	108.255	TIMP3
chr22	33198034	T	107.89	TIMP3
chr22	33198035	G	107.858	TIMP3
chr22	33198036	G	107.699	TIMP3
chr22	33198037	G	107.855	TIMP3
chr22	33198038	G	107.82	TIMP3
chr22	33198039	G	107.946	TIMP3
chr22	33198040	A	107.745	TIMP3
chr22	33198041	C	107.968	TIMP3
chr22	33198042	T	107.742	TIMP3
chr22	33198043	G	106.575	TIMP3
chr22	33198044	G	106.411	TIMP3
chr22	33198045	G	106.489	TIMP3
chr22	33198046	G	106.489	TIMP3
chr22	33198047	C	106.892	TIMP3
chr22	33198048	G	106.637	TIMP3
chr22	33198049	C	106.839	TIMP3
chr22	33198050	C	106.82	TIMP3
chr22	33198051	G	106.634	TIMP3
chr22	33198052	A	106.511	TIMP3
chr22	33198053	G	106.583	TIMP3
chr22	33198054	G	106.57	TIMP3
chr22	33198055	C	106.688	TIMP3
chr22	33198056	G	106.847	TIMP3
chr22	33198057	T	106.352	TIMP3
chr22	33198058	G	106.86	TIMP3
chr22	33198059	C	106.852	TIMP3
chr22	33198060	A	106.659	TIMP3
chr22	33198061	C	106.906	TIMP3
chr22	33198062	A	105.903	TIMP3
chr22	33198063	T	106.126	TIMP3
chr22	33198064	G	106.487	TIMP3
chr22	33198065	C	106.812	TIMP3
chr22	33198066	T	106.618	TIMP3
chr22	33198067	C	106.306	TIMP3
chr22	33198068	G	105.594	TIMP3
chr22	33198069	C	106.073	TIMP3
chr22	33198070	C	103.944	TIMP3
chr22	33198071	C	104.22	TIMP3
chr22	33198072	A	103.815	TIMP3
chr22	33198073	G	103.914	TIMP3
chr22	33198074	C	104.03	TIMP3
chr22	33198075	C	104.148	TIMP3
chr22	33198076	A	103.685	TIMP3
chr22	33198077	C	103.863	TIMP3
chr22	33198078	C	103.745	TIMP3
chr22	33198079	C	103.726	TIMP3
chr22	33198080	C	103.578	TIMP3
chr22	33198081	C	103.696	TIMP3
chr22	33198082	A	102.53	TIMP3
chr22	33198083	G	103.392	TIMP3
chr22	33198084	G	103.976	TIMP3
chr22	33198085	A	103.624	TIMP3
chr22	33198086	C	103.72	TIMP3
chr22	33198087	G	104.016	TIMP3
chr22	33198088	C	103.366	TIMP3
chr22	33198089	C	89.8871	TIMP3
chr22	33198090	T	88.9435	TIMP3
chr22	33198091	T	88.7634	TIMP3
chr22	33198092	C	90.1989	TIMP3
chr22	33198093	T	90.1882	TIMP3
chr22	33198094	G	90.629	TIMP3
chr22	33198095	C	90.4462	TIMP3
chr22	33198096	A	90.3978	TIMP3
chr22	33198097	A	89.2231	TIMP3
chr22	33198098	C	90.5833	TIMP3
chr22	33198099	T	90.1586	TIMP3
chr22	33198100	C	90.3548	TIMP3
chr22	33198101	C	90.2473	TIMP3
chr22	33198102	G	90.172	TIMP3
chr22	33198103	A	89.7527	TIMP3
chr22	33198104	C	89.9032	TIMP3
chr22	33198105	A	86.5484	TIMP3
chr22	33198106	T	89.5054	TIMP3
chr22	33198107	C	89.8575	TIMP3
chr22	33198108	G	90.0403	TIMP3
chr22	33198109	G	89.9409	TIMP3
chr22	33198110	T	89.3817	TIMP3
chr22	33198111	A	88.8091	TIMP3
chr22	33198112	A	88.543	TIMP3
chr22	33198113	G	89.5188	TIMP3
chr22	33198114	C	89.2392	TIMP3
chr22	33198115	G	83.0081	TIMP3
chr22	33198116	C	82.6478	TIMP3
chr22	33198117	T	82.1586	TIMP3
chr22	33198118	C	82.5806	TIMP3
chr22	33198119	C	82.7043	TIMP3
chr22	33198120	T	80.379	TIMP3
chr22	33198121	G	82.8656	TIMP3
chr22	33198122	G	83.0269	TIMP3
chr22	33198123	T	72.9677	TIMP3
chr22	33198124	G	83.207	TIMP3
chr22	33198125	C	82.871	TIMP3
chr22	33198126	C	82.8629	TIMP3
chr22	33198127	C	82.8737	TIMP3
chr22	33198128	C	82.9274	TIMP3
chr22	33245419	G	622.758	TIMP3
chr22	33245420	T	626.468	TIMP3
chr22	33245421	C	627.449	TIMP3
chr22	33245422	T	627.906	TIMP3
chr22	33245423	C	628.223	TIMP3
chr22	33245424	C	624.027	TIMP3
chr22	33245425	T	623.788	TIMP3
chr22	33245426	T	622.527	TIMP3
chr22	33245427	C	625.89	TIMP3
chr22	33245428	T	622.39	TIMP3
chr22	33245429	G	623.03	TIMP3
chr22	33245430	T	651.177	TIMP3
chr22	33245431	C	652.715	TIMP3
chr22	33245432	T	642.992	TIMP3
chr22	33245433	C	651.914	TIMP3
chr22	33245434	T	648.79	TIMP3
chr22	33245435	G	651.892	TIMP3
chr22	33245436	C	652.591	TIMP3
chr22	33245437	A	650.102	TIMP3
chr22	33245438	G	652.989	TIMP3
chr22	33245439	T	649.296	TIMP3
chr22	33245440	G	652.919	TIMP3
chr22	33245441	A	652.25	TIMP3
chr22	33245442	T	654.352	TIMP3
chr22	33245443	C	653.79	TIMP3
chr22	33245444	C	653.137	TIMP3
chr22	33245445	G	651.551	TIMP3
chr22	33245446	G	650.554	TIMP3
chr22	33245447	G	651.68	TIMP3
chr22	33245448	C	653.535	TIMP3
chr22	33245449	C	652.306	TIMP3
chr22	33245450	A	647.871	TIMP3
chr22	33245451	A	646.546	TIMP3
chr22	33245452	G	650.917	TIMP3
chr22	33245453	G	650.266	TIMP3
chr22	33245454	T	643.919	TIMP3
chr22	33245455	G	651.484	TIMP3
chr22	33245456	G	651.363	TIMP3
chr22	33245457	T	641.758	TIMP3
chr22	33245458	G	652.105	TIMP3
chr22	33245459	G	650.051	TIMP3
chr22	33245460	G	650.161	TIMP3
chr22	33245461	G	651.863	TIMP3
chr22	33245462	A	648.648	TIMP3
chr22	33245463	A	566.812	TIMP3
chr22	33245464	G	650.376	TIMP3
chr22	33245465	A	644.637	TIMP3
chr22	33245466	A	632.228	TIMP3
chr22	33245467	G	649.172	TIMP3
chr22	33245468	C	648.559	TIMP3
chr22	33245469	T	640.731	TIMP3
chr22	33245470	G	650.93	TIMP3
chr22	33245471	G	649.532	TIMP3
chr22	33245472	T	645.858	TIMP3
chr22	33245473	A	636.882	TIMP3
chr22	33245474	A	632.067	TIMP3
chr22	33245475	A	636.992	TIMP3
chr22	33245476	G	649.419	TIMP3
chr22	33245477	G	649.538	TIMP3
chr22	33245478	A	648.207	TIMP3
chr22	33245479	G	651.118	TIMP3
chr22	33245480	G	649.231	TIMP3
chr22	33245481	G	649.86	TIMP3
chr22	33245482	G	650.726	TIMP3
chr22	33245483	C	650.081	TIMP3
chr22	33245484	C	648.642	TIMP3
chr22	33245485	C	649.753	TIMP3
chr22	33245486	T	631.086	TIMP3
chr22	33245487	T	645.185	TIMP3
chr22	33245488	C	651.196	TIMP3
chr22	33245489	G	648.962	TIMP3
chr22	33245490	G	649.28	TIMP3
chr22	33245491	C	651.298	TIMP3
chr22	33245492	A	649.202	TIMP3
chr22	33245493	C	650.874	TIMP3
chr22	33245494	G	649.425	TIMP3
chr22	33245495	C	644.272	TIMP3
chr22	33245496	T	650.548	TIMP3
chr22	33245497	G	648.906	TIMP3
chr22	33245498	G	651.04	TIMP3
chr22	33245499	T	648.833	TIMP3
chr22	33245500	C	643.304	TIMP3
chr22	33245501	T	650.019	TIMP3
chr22	33245502	A	648.263	TIMP3
chr22	33245503	C	651.737	TIMP3
chr22	33245504	A	648.608	TIMP3
chr22	33245505	C	648.492	TIMP3
chr22	33245506	C	650.239	TIMP3
chr22	33245507	A	647.481	TIMP3
chr22	33245508	T	648.656	TIMP3
chr22	33245509	C	650.731	TIMP3
chr22	33245510	A	647.116	TIMP3
chr22	33245511	A	644.067	TIMP3
chr22	33245512	G	646.629	TIMP3
chr22	33245513	C	649.742	TIMP3
chr22	33245514	A	650.417	TIMP3
chr22	33245515	G	649.75	TIMP3
chr22	33245516	A	646.462	TIMP3
chr22	33245517	T	642.909	TIMP3
chr22	33245518	G	650.183	TIMP3
chr22	33245519	A	646.946	TIMP3
chr22	33245520	A	639.03	TIMP3
chr22	33245521	G	647.476	TIMP3
chr22	33245522	G	647.551	TIMP3
chr22	33245523	T	648.39	TIMP3
chr22	33245524	A	623.293	TIMP3
chr22	33245525	G	647.637	TIMP3
chr22	33245526	G	648.102	TIMP3
chr22	33245527	T	649.097	TIMP3
chr22	33245528	A	622.454	TIMP3
chr22	33245529	A	621.151	TIMP3
chr22	33245530	T	625.906	TIMP3
chr22	33245531	G	629.538	TIMP3
chr22	33245532	T	627.798	TIMP3
chr22	33245533	C	625.938	TIMP3
chr22	33245534	A	617.551	TIMP3
chr22	33245535	T	627.301	TIMP3
chr22	33245536	C	628.339	TIMP3
chr22	33245537	A	627.22	TIMP3
chr22	33245538	C	625.874	TIMP3
chr22	33245539	C	624.07	TIMP3
chr22	33245540	C	627.204	TIMP3
chr22	33245541	T	618.07	TIMP3
chr22	33253216	G	602.239	TIMP3
chr22	33253217	A	606.261	TIMP3
chr22	33253218	T	601.987	TIMP3
chr22	33253219	G	602.882	TIMP3
chr22	33253220	T	599.648	TIMP3
chr22	33253221	T	605.543	TIMP3
chr22	33253222	C	607.927	TIMP3
chr22	33253223	C	602.844	TIMP3
chr22	33253224	T	613.694	TIMP3
chr22	33253225	T	610.067	TIMP3
chr22	33253226	T	614.669	TIMP3
chr22	33253227	T	619.333	TIMP3
chr22	33253228	G	619.285	TIMP3
chr22	33253229	C	618.745	TIMP3
chr22	33253230	C	619.884	TIMP3
chr22	33253231	C	621.099	TIMP3
chr22	33253232	A	622.852	TIMP3
chr22	33253233	C	623.747	TIMP3
chr22	33253234	A	622.016	TIMP3
chr22	33253235	G	611.565	TIMP3
chr22	33253236	A	618.919	TIMP3
chr22	33253237	T	618.801	TIMP3
chr22	33253238	G	617.97	TIMP3
chr22	33253239	T	615.161	TIMP3
chr22	33253240	A	678.841	TIMP3
chr22	33253241	C	678.747	TIMP3
chr22	33253242	C	677.038	TIMP3
chr22	33253243	G	679.312	TIMP3
chr22	33253244	A	684.922	TIMP3
chr22	33253245	G	681.669	TIMP3
chr22	33253246	G	677.546	TIMP3
chr22	33253247	C	682.339	TIMP3
chr22	33253248	T	673.468	TIMP3
chr22	33253249	T	678.634	TIMP3
chr22	33253250	C	685.468	TIMP3
chr22	33253251	A	678.513	TIMP3
chr22	33253252	C	685.129	TIMP3
chr22	33253253	C	681.164	TIMP3
chr22	33253254	A	691.392	TIMP3
chr22	33253255	A	690.441	TIMP3
chr22	33253256	G	683.664	TIMP3
chr22	33253257	A	687.239	TIMP3
chr22	33253258	T	679.019	TIMP3
chr22	33253259	G	688.524	TIMP3
chr22	33253260	C	691.371	TIMP3
chr22	33253261	C	691.317	TIMP3
chr22	33253262	C	732.204	TIMP3
chr22	33253263	C	733.148	TIMP3
chr22	33253264	A	727.911	TIMP3
chr22	33253265	T	723.11	TIMP3
chr22	33253266	G	730.696	TIMP3
chr22	33253267	T	728.796	TIMP3
chr22	33253268	G	732.105	TIMP3
chr22	33253269	C	731.997	TIMP3
chr22	33253270	A	730.215	TIMP3
chr22	33253271	G	732.524	TIMP3
chr22	33253272	T	731.156	TIMP3
chr22	33253273	A	732.005	TIMP3
chr22	33253274	C	733.667	TIMP3
chr22	33253275	A	733.306	TIMP3
chr22	33253276	T	732.554	TIMP3
chr22	33253277	C	733.454	TIMP3
chr22	33253278	C	733.82	TIMP3
chr22	33253279	A	734.761	TIMP3
chr22	33253280	T	732.272	TIMP3
chr22	33253281	A	714.79	TIMP3
chr22	33253282	C	734.731	TIMP3
chr22	33253283	G	728.43	TIMP3
chr22	33253284	G	730.172	TIMP3
chr22	33253285	A	733.613	TIMP3
chr22	33253286	A	706.586	TIMP3
chr22	33253287	G	732.739	TIMP3
chr22	33253288	C	734.435	TIMP3
chr22	33253289	T	721.772	TIMP3
chr22	33253290	T	731.272	TIMP3
chr22	33253291	C	734.578	TIMP3
chr22	33253292	C	731.43	TIMP3
chr22	33253293	G	733.497	TIMP3
chr22	33253294	A	733.766	TIMP3
chr22	33253295	G	735.446	TIMP3
chr22	33253296	A	733.046	TIMP3
chr22	33253297	G	734.97	TIMP3
chr22	33253298	T	732.312	TIMP3
chr22	33253299	C	733.71	TIMP3
chr22	33253300	T	733.527	TIMP3
chr22	33253301	C	732.876	TIMP3
chr22	33253302	T	726.839	TIMP3
chr22	33253303	G	733.358	TIMP3
chr22	33253304	T	684.946	TIMP3
chr22	33253305	G	710.255	TIMP3
chr22	33253306	G	709.626	TIMP3
chr22	33253307	C	704.027	TIMP3
chr22	33253308	C	704.398	TIMP3
chr22	33253309	T	706.175	TIMP3
chr22	33253310	T	703.548	TIMP3
chr22	33253311	A	692.608	TIMP3
chr22	33253312	A	708.414	TIMP3
chr22	33253313	G	708.685	TIMP3
chr22	33253314	C	709.255	TIMP3
chr22	33253315	T	708.516	TIMP3
chr22	33253316	G	659.925	TIMP3
chr22	33253317	G	660.68	TIMP3
chr22	33253318	A	662.019	TIMP3
chr22	33253319	G	659.941	TIMP3
chr22	33253320	G	659.976	TIMP3
chr22	33253321	T	657.207	TIMP3
chr22	33253322	C	659.476	TIMP3
chr22	33253323	A	661.368	TIMP3
chr22	33253324	A	648.809	TIMP3
chr22	33253325	C	650.21	TIMP3
chr22	33253326	A	648.723	TIMP3
chr22	33253327	A	644.742	TIMP3
chr22	33253328	G	649.325	TIMP3
chr22	33253329	T	635.121	TIMP3
chr22	33253330	A	649.782	TIMP3
chr22	33253331	C	648.804	TIMP3
chr22	33253332	C	649.691	TIMP3
chr22	33253333	A	646.694	TIMP3
chr22	33253334	G	647.067	TIMP3
chr22	33253335	T	621.132	TIMP3
chr22	33253336	A	645.091	TIMP3
chr22	33253337	C	588.946	TIMP3
chr22	33253338	C	590.634	TIMP3
chr22	33253339	T	589.874	TIMP3
chr22	33253340	G	592.379	TIMP3
chr22	33253341	C	590.925	TIMP3
chr22	33253342	T	590.755	TIMP3
chr22	33253343	G	593.661	TIMP3
chr22	33253344	A	591.836	TIMP3
chr22	33253345	C	589.935	TIMP3
chr22	33253346	A	591.035	TIMP3
chr22	33253347	G	591.648	TIMP3
chr22	33253348	G	591.051	TIMP3
chr22	33253349	T	593.685	TIMP3
chr22	33253350	A	589.406	TIMP3
chr22	33253351	A	589.96	TIMP3
chr22	33253352	T	578.032	TIMP3
chr22	33253353	G	583.056	TIMP3
chr22	33253354	G	580.895	TIMP3
chr22	33253355	C	572.261	TIMP3
chr22	33253356	C	574.548	TIMP3
chr22	33253357	A	575.261	TIMP3
chr22	33253358	A	567.876	TIMP3
chr22	33253359	C	576.739	TIMP3
chr22	33253360	T	577.086	TIMP3
chr22	33253361	C	574.804	TIMP3
chr22	33253362	T	558.884	TIMP3
chr22	33253363	A	570.718	TIMP3
chr22	33253364	G	575.812	TIMP3
chr22	33253365	C	571.481	TIMP3
chr22	33253366	T	574.868	TIMP3
chr22	33253367	T	412.618	TIMP3
chr22	33253984	T	58.586	TIMP3
chr22	33253985	T	106.11	TIMP3
chr22	33253986	T	108.806	TIMP3
chr22	33253987	C	108.766	TIMP3
chr22	33253988	T	108.823	TIMP3
chr22	33253989	T	108.661	TIMP3
chr22	33253990	C	109.121	TIMP3
chr22	33253991	T	108.93	TIMP3
chr22	33253992	T	108.753	TIMP3
chr22	33253993	T	113.82	TIMP3
chr22	33253994	C	113.468	TIMP3
chr22	33253995	C	113.016	TIMP3
chr22	33253996	T	113.624	TIMP3
chr22	33253997	C	113.29	TIMP3
chr22	33253998	C	111.93	TIMP3
chr22	33253999	T	107.422	TIMP3
chr22	33254000	G	113.202	TIMP3
chr22	33254001	T	110.043	TIMP3
chr22	33254002	A	110.296	TIMP3
chr22	33254003	G	113.175	TIMP3
chr22	33254004	G	112.796	TIMP3
chr22	33254005	T	112.642	TIMP3
chr22	33254006	C	154.605	TIMP3
chr22	33254007	G	156.675	TIMP3
chr22	33254008	C	163.777	TIMP3
chr22	33254009	G	166.051	TIMP3
chr22	33254010	T	168.882	TIMP3
chr22	33254011	C	169.435	TIMP3
chr22	33254012	T	169.841	TIMP3
chr22	33254013	A	169.785	TIMP3
chr22	33254014	T	169.363	TIMP3
chr22	33254015	G	169.175	TIMP3
chr22	33254016	A	168.774	TIMP3
chr22	33254017	T	169.263	TIMP3
chr22	33254018	G	168.989	TIMP3
chr22	33254019	G	168.753	TIMP3
chr22	33254020	C	170.008	TIMP3
chr22	33254021	A	169.879	TIMP3
chr22	33254022	A	168.22	TIMP3
chr22	33254023	G	168.909	TIMP3
chr22	33254024	A	169.113	TIMP3
chr22	33254025	T	169.449	TIMP3
chr22	33254026	G	169.382	TIMP3
chr22	33254027	T	169.368	TIMP3
chr22	33254028	A	170.019	TIMP3
chr22	33254029	C	169.944	TIMP3
chr22	33254030	A	169.427	TIMP3
chr22	33254031	C	392.285	TIMP3
chr22	33254032	G	389.715	TIMP3
chr22	33254033	G	390.398	TIMP3
chr22	33254034	G	390.583	TIMP3
chr22	33254035	G	391.306	TIMP3
chr22	33254036	C	392.086	TIMP3
chr22	33254037	T	392.11	TIMP3
chr22	33254038	G	392.081	TIMP3
chr22	33254039	T	391.043	TIMP3
chr22	33254040	G	392.022	TIMP3
chr22	33254041	C	392.239	TIMP3
chr22	33254042	A	394.261	TIMP3
chr22	33254043	A	411.895	TIMP3
chr22	33254044	C	416.739	TIMP3
chr22	33254045	T	415.102	TIMP3
chr22	33254046	T	416.763	TIMP3
chr22	33254047	C	418.344	TIMP3
chr22	33254048	G	418.21	TIMP3
chr22	33254049	T	412.919	TIMP3
chr22	33254050	G	418.699	TIMP3
chr22	33254051	G	418.516	TIMP3
chr22	33254052	A	419.108	TIMP3
chr22	33254053	G	418.712	TIMP3
chr22	33254054	A	418.86	TIMP3
chr22	33254055	G	419.358	TIMP3
chr22	33254056	G	417.839	TIMP3
chr22	33254057	T	418.301	TIMP3
chr22	33254058	G	419.202	TIMP3
chr22	33254059	G	417.71	TIMP3
chr22	33254060	G	418.895	TIMP3
chr22	33254061	A	420.266	TIMP3
chr22	33254062	C	419.728	TIMP3
chr22	33254063	C	419.444	TIMP3
chr22	33254064	A	419.621	TIMP3
chr22	33254065	G	418.444	TIMP3
chr22	33254066	C	419.608	TIMP3
chr22	33254067	T	419.253	TIMP3
chr22	33254068	C	420.806	TIMP3
chr22	33254069	A	419.981	TIMP3
chr22	33254070	C	418.86	TIMP3
chr22	33254071	C	417.935	TIMP3
chr22	33254072	C	419.258	TIMP3
chr22	33254073	T	417.406	TIMP3
chr22	33254074	C	419.839	TIMP3
chr22	33254075	T	418.487	TIMP3
chr22	33254076	C	419.567	TIMP3
chr22	33254077	C	417.831	TIMP3
chr22	33254078	C	419.234	TIMP3
chr22	33254079	A	416.914	TIMP3
chr22	33254080	G	417.672	TIMP3
chr22	33254081	C	418.578	TIMP3
chr22	33254082	G	417.707	TIMP3
chr22	33254083	C	418.401	TIMP3
chr22	33254084	A	416.005	TIMP3
chr22	33254085	A	396.782	TIMP3
chr22	33254086	G	417.355	TIMP3
chr22	33254087	G	416.175	TIMP3
chr22	33254088	G	417.016	TIMP3
chr22	33254089	G	417.435	TIMP3
chr22	33254090	C	416.914	TIMP3
chr22	33254091	T	418.175	TIMP3
chr22	33254092	G	417.253	TIMP3
chr22	33254093	A	415.484	TIMP3
chr22	33254094	A	413.763	TIMP3
chr22	33254095	C	416.761	TIMP3
chr22	33254096	T	415.833	TIMP3
chr22	33254097	A	408.707	TIMP3
chr22	33254098	T	413.626	TIMP3
chr22	33254099	C	414.151	TIMP3
chr22	33254100	G	412.14	TIMP3
chr22	33254101	G	412.935	TIMP3
chr22	33254102	T	412.008	TIMP3
chr22	33254103	A	403.089	TIMP3
chr22	33254104	T	414.863	TIMP3
chr22	33254105	C	415.132	TIMP3
chr22	33254106	A	396.747	TIMP3
chr22	33254107	C	396.761	TIMP3
chr22	33254108	C	395.718	TIMP3
chr22	33254109	T	394.065	TIMP3
chr22	33254110	G	397.427	TIMP3
chr22	33254111	G	396.672	TIMP3
chr22	33254112	G	397.094	TIMP3
chr22	33254113	T	394.32	TIMP3
chr22	33254114	T	396.411	TIMP3
chr22	33254115	G	397.427	TIMP3
chr22	33254116	T	397.812	TIMP3
chr22	33254117	A	395.747	TIMP3
chr22	33254118	A	394.341	TIMP3
chr22	33254119	C	397.702	TIMP3
chr22	33254120	T	398.075	TIMP3
chr22	33254121	G	396.605	TIMP3
chr22	33254122	C	396.132	TIMP3
chr22	33254123	A	389.863	TIMP3
chr22	33254124	A	376.435	TIMP3
chr22	33254125	G	381.242	TIMP3
chr22	33254126	G	380.167	TIMP3
chr22	33254127	T	380.817	TIMP3
chr22	33254128	A	369.742	TIMP3
chr22	33254129	A	357.454	TIMP3
chr22	33254130	G	381.027	TIMP3
chr22	33254131	C	381.035	TIMP3
chr22	33254132	T	368.137	TIMP3
chr22	33254133	C	366.616	TIMP3
chr22	33254134	T	365.008	TIMP3
chr22	33254135	G	367.817	TIMP3
chr22	33254136	G	366.573	TIMP3
chr22	33254137	G	367.468	TIMP3
chr22	33254138	G	368.358	TIMP3
chr22	33254139	T	369.392	TIMP3
chr22	33254140	C	368.374	TIMP3
chr22	33254141	A	364.387	TIMP3
chr22	33254142	C	365.145	TIMP3
chr22	33254143	T	341.21	TIMP3
chr22	33254144	G	344.11	TIMP3
chr22	33254145	G	343.935	TIMP3
chr22	33255147	T	214.379	TIMP3
chr22	33255148	G	214	TIMP3
chr22	33255149	C	213.435	TIMP3
chr22	33255150	C	213.836	TIMP3
chr22	33255151	T	210.435	TIMP3
chr22	33255152	G	213.965	TIMP3
chr22	33255153	T	208.03	TIMP3
chr22	33255154	T	211.312	TIMP3
chr22	33255155	A	217.427	TIMP3
chr22	33255156	T	220.401	TIMP3
chr22	33255157	C	220.86	TIMP3
chr22	33255158	T	221.153	TIMP3
chr22	33255159	A	218.978	TIMP3
chr22	33255160	A	219.952	TIMP3
chr22	33255161	T	218.366	TIMP3
chr22	33255162	T	220.054	TIMP3
chr22	33255163	G	220.132	TIMP3
chr22	33255164	C	220.32	TIMP3
chr22	33255165	A	220.449	TIMP3
chr22	33255166	G	220.228	TIMP3
chr22	33255167	A	220.675	TIMP3
chr22	33255168	T	220.452	TIMP3
chr22	33255169	C	221.097	TIMP3
chr22	33255170	A	220.368	TIMP3
chr22	33255171	A	220.54	TIMP3
chr22	33255172	G	220.328	TIMP3
chr22	33255173	T	220.484	TIMP3
chr22	33255174	C	221.091	TIMP3
chr22	33255175	C	220.207	TIMP3
chr22	33255176	T	220.723	TIMP3
chr22	33255177	G	220.621	TIMP3
chr22	33255178	C	220.102	TIMP3
chr22	33255179	T	236.669	TIMP3
chr22	33255180	A	233.621	TIMP3
chr22	33255181	C	237.003	TIMP3
chr22	33255182	T	235.056	TIMP3
chr22	33255183	A	235.293	TIMP3
chr22	33255184	C	236.935	TIMP3
chr22	33255185	C	236.761	TIMP3
chr22	33255186	T	235.785	TIMP3
chr22	33255187	G	236.28	TIMP3
chr22	33255188	C	236.32	TIMP3
chr22	33255189	C	235.989	TIMP3
chr22	33255190	T	234.68	TIMP3
chr22	33255191	T	235.938	TIMP3
chr22	33255192	G	237.653	TIMP3
chr22	33255193	C	236.371	TIMP3
chr22	33255194	T	236.444	TIMP3
chr22	33255195	T	235.54	TIMP3
chr22	33255196	T	236.616	TIMP3
chr22	33255197	G	238.575	TIMP3
chr22	33255198	T	237.519	TIMP3
chr22	33255199	G	238.715	TIMP3
chr22	33255200	A	237.984	TIMP3
chr22	33255201	C	237.96	TIMP3
chr22	33255202	T	226.691	TIMP3
chr22	33255203	T	239.809	TIMP3
chr22	33255204	C	246.048	TIMP3
chr22	33255205	C	250.634	TIMP3
chr22	33255206	A	255.331	TIMP3
chr22	33255207	A	256.624	TIMP3
chr22	33255208	G	257.978	TIMP3
chr22	33255209	A	257.745	TIMP3
chr22	33255210	A	254.22	TIMP3
chr22	33255211	C	258.758	TIMP3
chr22	33255212	G	259.938	TIMP3
chr22	33255213	A	257.516	TIMP3
chr22	33255214	G	260.108	TIMP3
chr22	33255215	T	258.712	TIMP3
chr22	33255216	G	259.898	TIMP3
chr22	33255217	T	259.613	TIMP3
chr22	33255218	C	259.22	TIMP3
chr22	33255219	T	258.446	TIMP3
chr22	33255220	C	259.997	TIMP3
chr22	33255221	T	259.556	TIMP3
chr22	33255222	G	259.519	TIMP3
chr22	33255223	G	259.925	TIMP3
chr22	33255224	A	260.392	TIMP3
chr22	33255225	C	259.47	TIMP3
chr22	33255226	C	258.669	TIMP3
chr22	33255227	G	260.382	TIMP3
chr22	33255228	A	264.704	TIMP3
chr22	33255229	C	264.833	TIMP3
chr22	33255230	A	262.548	TIMP3
chr22	33255231	T	263.718	TIMP3
chr22	33255232	G	264.96	TIMP3
chr22	33255233	C	264.962	TIMP3
chr22	33255234	T	263.879	TIMP3
chr22	33255235	C	264.398	TIMP3
chr22	33255236	T	264.952	TIMP3
chr22	33255237	C	264.169	TIMP3
chr22	33255238	C	264.616	TIMP3
chr22	33255239	A	263.293	TIMP3
chr22	33255240	A	256.68	TIMP3
chr22	33255241	T	258.777	TIMP3
chr22	33255242	T	245.392	TIMP3
chr22	33255243	T	256.25	TIMP3
chr22	33255244	C	255.266	TIMP3
chr22	33255245	G	255.79	TIMP3
chr22	33255246	G	255.47	TIMP3
chr22	33255247	T	251.984	TIMP3
chr22	33255248	T	253.062	TIMP3
chr22	33255249	A	255.61	TIMP3
chr22	33255250	C	255.981	TIMP3
chr22	33255251	C	255.519	TIMP3
chr22	33255252	C	256.191	TIMP3
chr22	33255253	T	252.091	TIMP3
chr22	33255254	G	193.29	TIMP3
chr22	33255255	G	201.156	TIMP3
chr22	33255256	C	222.556	TIMP3
chr22	33255257	T	232.651	TIMP3
chr22	33255258	A	240.301	TIMP3
chr22	33255259	C	244.274	TIMP3
chr22	33255260	C	244.602	TIMP3
chr22	33255261	A	244.626	TIMP3
chr22	33255262	G	244.863	TIMP3
chr22	33255263	T	245.401	TIMP3
chr22	33255264	C	244.304	TIMP3
chr22	33255265	C	244.513	TIMP3
chr22	33255266	A	245.169	TIMP3
chr22	33255267	A	243.344	TIMP3
chr22	33255268	A	236.823	TIMP3
chr22	33255269	C	241.151	TIMP3
chr22	33255270	A	233.669	TIMP3
chr22	33255271	C	233.954	TIMP3
chr22	33255272	T	229.567	TIMP3
chr22	33255273	A	229.304	TIMP3
chr22	33255274	C	233.368	TIMP3
chr22	33255275	G	233.247	TIMP3
chr22	33255276	C	232.817	TIMP3
chr22	33255277	C	233.183	TIMP3
chr22	33255278	T	225.312	TIMP3
chr22	33255279	G	226.296	TIMP3
chr22	33255280	C	225.968	TIMP3
chr22	33255281	A	226.285	TIMP3
chr22	33255282	T	226.32	TIMP3
chr22	33255283	C	226.161	TIMP3
chr22	33255284	C	226.008	TIMP3
chr22	33255285	G	226.263	TIMP3
chr22	33255286	G	225.965	TIMP3
chr22	33255287	C	226.043	TIMP3
chr22	33255288	A	226.406	TIMP3
chr22	33255289	G	226.462	TIMP3
chr22	33255290	A	225.801	TIMP3
chr22	33255291	A	224.382	TIMP3
chr22	33255292	G	226.562	TIMP3
chr22	33255293	G	226.18	TIMP3
chr22	33255294	G	226.172	TIMP3
chr22	33255295	C	225.253	TIMP3
chr22	33255296	G	225.962	TIMP3
chr22	33255297	G	225.559	TIMP3
chr22	33255298	C	222.108	TIMP3
chr22	33255299	T	225.763	TIMP3
chr22	33255300	A	222.551	TIMP3
chr22	33255301	C	225.478	TIMP3
chr22	33255302	T	225.105	TIMP3
chr22	33255303	G	225.444	TIMP3
chr22	33255304	C	225.234	TIMP3
chr22	33255305	A	117.882	TIMP3
chr22	33255306	G	117.433	TIMP3
chr22	33255307	C	117.535	TIMP3
chr22	33255308	T	117.634	TIMP3
chr22	33255309	G	117.169	TIMP3
chr22	33255310	G	117.21	TIMP3
chr22	33255311	T	117.038	TIMP3
chr22	33255312	A	115.965	TIMP3
chr22	33255313	C	117.728	TIMP3
chr22	33255314	C	117.344	TIMP3
chr22	33255315	G	117.548	TIMP3
chr22	33255316	A	117.64	TIMP3
chr22	33255317	G	117.554	TIMP3
chr22	33255318	G	117.285	TIMP3
chr22	33255319	A	116.425	TIMP3
chr22	33255320	T	117.296	TIMP3
chr22	33255321	G	117.331	TIMP3
chr22	33255322	G	117	TIMP3
chr22	33255323	G	117.363	TIMP3
chr22	33255324	C	115.035	TIMP3
chr22	33255325	C	102.172	TIMP3
chr22	33255326	C	101.113	TIMP3
chr22	33255327	C	98.1694	TIMP3
chr22	33255328	C	81.6237	TIMP3
chr22	33255329	C	74.6048	TIMP3
chr22	33255330	C	74.7366	TIMP3
chr22	33255331	G	64.4086	TIMP3
chr22	33255332	G	64.4167	TIMP3
chr22	33255333	A	64.6263	TIMP3
chr22	33255334	T	63.9032	TIMP3
chr22	33255335	A	64.4516	TIMP3
chr22	33255336	A	64.3817	TIMP3
chr22	33255337	A	64.0081	TIMP3
chr22	33255338	A	64.3253	TIMP3
chr22	33255339	G	64.2204	TIMP3
chr22	33255340	C	64.328	TIMP3
chr22	33255341	A	64.2312	TIMP3
chr22	33255342	T	64.1505	TIMP3
chr22	33255343	C	64.4113	TIMP3
chr22	33255344	A	63.9651	TIMP3
chr22	33255345	T	64.2392	TIMP3
chr22	33255346	C	64.4597	TIMP3
chr22	33255347	A	64.3011	TIMP3
chr22	33255348	A	63.672	TIMP3
chr22	33255349	T	64.4892	TIMP3
chr22	33255350	G	64.4274	TIMP3
chr22	33255351	C	64.2742	TIMP3
chr22	33255352	C	64.172	TIMP3
chr22	33255353	A	63.7903	TIMP3
chr22	33255354	C	64.3495	TIMP3
chr22	33255355	A	40.336	TIMP3
chr22	33255356	G	40.2177	TIMP3
chr22	33255357	A	40.4892	TIMP3
chr22	33255358	C	40.6882	TIMP3
chr22	33255359	C	40.5403	TIMP3
chr22	33255360	C	40.6344	TIMP3
chr22	33255361	C	40.6532	TIMP3
chr22	33255362	T	39.6962	TIMP3
chr22	33255363	G	40.379	TIMP3
chr22	33255364	A	40.6694	TIMP3
chr22	33255365	G	40.5161	TIMP3
chr22	33255366	C	40.5941	TIMP3
chr22	33255367	G	40.4516	TIMP3
chr22	33255368	C	40.6022	TIMP3
chr22	33255369	C	40.7473	TIMP3
chr22	33255370	A	40.0215	TIMP3
chr22	33255371	G	40.4731	TIMP3
chr22	33255372	A	40.5645	TIMP3
chr22	33255373	C	40.6237	TIMP3
chr22	33255374	C	40.5161	TIMP3
chr22	33255375	C	40.5941	TIMP3
chr22	33255376	T	37.8065	TIMP3
chr22	33255377	G	36.1022	TIMP3
chr22	33255378	C	25.0968	TIMP3
chr22	33255379	C	23.5242	TIMP3
chr22	33255380	C	23.3602	TIMP3
chr22	33255381	C	23.207	TIMP3
chr22	33255382	A	19.7124	TIMP3
chr22	33255383	C	22.2446	TIMP3
chr22	33255384	C	23.3414	TIMP3
chr22	38467784	G	0	BAIAP2L2/PICK1_rs760975
chr22	38474375	C	243.301	SLC16A8
chr22	38474376	C	243.223	SLC16A8
chr22	38474377	C	243.941	SLC16A8
chr22	38474378	A	241.304	SLC16A8
chr22	38474379	C	244.11	SLC16A8
chr22	38474380	C	243.481	SLC16A8
chr22	38474381	C	244.156	SLC16A8
chr22	38474382	A	240.269	SLC16A8
chr22	38474383	G	285.382	SLC16A8
chr22	38474384	A	285.543	SLC16A8
chr22	38474385	G	285.919	SLC16A8
chr22	38474386	C	287.39	SLC16A8
chr22	38474387	A	285.433	SLC16A8
chr22	38474388	C	287.073	SLC16A8
chr22	38474389	C	285.728	SLC16A8
chr22	38474390	C	286.358	SLC16A8
chr22	38474391	T	281.363	SLC16A8
chr22	38474392	G	285.707	SLC16A8
chr22	38474393	A	285.901	SLC16A8
chr22	38474394	G	286.086	SLC16A8
chr22	38474395	T	281.478	SLC16A8
chr22	38474396	T	284.18	SLC16A8
chr22	38474397	A	284.704	SLC16A8
chr22	38474398	T	284.546	SLC16A8
chr22	38474399	A	286.215	SLC16A8
chr22	38474400	C	289.172	SLC16A8
chr22	38474401	A	288.384	SLC16A8
chr22	38474402	G	285.852	SLC16A8
chr22	38474403	A	288.728	SLC16A8
chr22	38474404	C	289.315	SLC16A8
chr22	38474405	T	286.126	SLC16A8
chr22	38474406	C	289.57	SLC16A8
chr22	38474407	G	288.255	SLC16A8
chr22	38474408	G	288.328	SLC16A8
chr22	38474409	C	289.734	SLC16A8
chr22	38474410	A	288.121	SLC16A8
chr22	38474411	G	289.204	SLC16A8
chr22	38474412	C	289.07	SLC16A8
chr22	38474413	C	289.401	SLC16A8
chr22	38474414	A	282.175	SLC16A8
chr22	38474415	G	288.626	SLC16A8
chr22	38474416	C	289.298	SLC16A8
chr22	38474417	C	286.409	SLC16A8
chr22	38474418	T	284.239	SLC16A8
chr22	38474419	C	286.363	SLC16A8
chr22	38474420	G	286.013	SLC16A8
chr22	38474421	G	286.185	SLC16A8
chr22	38474422	C	284.855	SLC16A8
chr22	38474423	C	286.059	SLC16A8
chr22	38474424	T	284.263	SLC16A8
chr22	38474425	C	285.981	SLC16A8
chr22	38474426	G	286.051	SLC16A8
chr22	38474427	C	283.618	SLC16A8
chr22	38474428	C	283.288	SLC16A8
chr22	38474429	T	274.952	SLC16A8
chr22	38474430	C	284.473	SLC16A8
chr22	38474431	T	272.336	SLC16A8
chr22	38474432	A	270.954	SLC16A8
chr22	38474433	T	266.519	SLC16A8
chr22	38474434	T	260.618	SLC16A8
chr22	38474435	T	283.97	SLC16A8
chr22	38474436	C	285.785	SLC16A8
chr22	38474437	T	283.935	SLC16A8
chr22	38474438	G	285.723	SLC16A8
chr22	38474439	G	285.04	SLC16A8
chr22	38474440	T	274.032	SLC16A8
chr22	38474441	T	284.293	SLC16A8
chr22	38474442	C	284.712	SLC16A8
chr22	38474443	T	284.21	SLC16A8
chr22	38474444	G	286.685	SLC16A8
chr22	38474445	T	285.237	SLC16A8
chr22	38474446	G	286.941	SLC16A8
chr22	38474447	G	287.046	SLC16A8
chr22	38474448	G	287.497	SLC16A8
chr22	38474449	C	286.57	SLC16A8
chr22	38474450	T	285.892	SLC16A8
chr22	38474451	C	287.016	SLC16A8
chr22	38474452	G	287.556	SLC16A8
chr22	38474453	C	286.476	SLC16A8
chr22	38474454	C	286.296	SLC16A8
chr22	38474455	C	286.011	SLC16A8
chr22	38474456	C	286.317	SLC16A8
chr22	38474457	G	287.659	SLC16A8
chr22	38474458	G	287.137	SLC16A8
chr22	38474459	G	287.586	SLC16A8
chr22	38474460	C	286.444	SLC16A8
chr22	38474461	G	287.503	SLC16A8
chr22	38474462	C	286.215	SLC16A8
chr22	38474463	T	285.712	SLC16A8
chr22	38474464	G	287.347	SLC16A8
chr22	38474465	A	285.747	SLC16A8
chr22	38474466	G	286.82	SLC16A8
chr22	38474467	C	286.809	SLC16A8
chr22	38474468	A	286.016	SLC16A8
chr22	38474469	C	286.325	SLC16A8
chr22	38474470	C	286.831	SLC16A8
chr22	38474471	T	286.43	SLC16A8
chr22	38474472	C	286.075	SLC16A8
chr22	38474473	C	286.328	SLC16A8
chr22	38474474	A	282.368	SLC16A8
chr22	38474475	G	286.379	SLC16A8
chr22	38474476	G	286.129	SLC16A8
chr22	38474477	G	287.145	SLC16A8
chr22	38474478	C	285.909	SLC16A8
chr22	38474479	C	286.325	SLC16A8
chr22	38474480	T	286.984	SLC16A8
chr22	38474481	C	286.272	SLC16A8
chr22	38474482	C	286.108	SLC16A8
chr22	38474483	A	285.384	SLC16A8
chr22	38474484	G	286.796	SLC16A8
chr22	38474485	G	286.898	SLC16A8
chr22	38474486	T	179.519	SLC16A8
chr22	38474487	T	183.769	SLC16A8
chr22	38474488	G	183.984	SLC16A8
chr22	38474489	C	182.935	SLC16A8
chr22	38474490	C	182.839	SLC16A8
chr22	38474491	G	183.796	SLC16A8
chr22	38474492	G	183.153	SLC16A8
chr22	38474493	G	183.879	SLC16A8
chr22	38474494	T	173.793	SLC16A8
chr22	38474495	T	182.468	SLC16A8
chr22	38474496	C	180.734	SLC16A8
chr22	38474497	C	181.535	SLC16A8
chr22	38474498	T	180.554	SLC16A8
chr22	38474499	C	181.169	SLC16A8
chr22	38474500	T	181.005	SLC16A8
chr22	38474501	G	181.519	SLC16A8
chr22	38474502	C	181.215	SLC16A8
chr22	38474503	A	181.199	SLC16A8
chr22	38474504	A	180.605	SLC16A8
chr22	38474505	C	181.39	SLC16A8
chr22	38474506	A	180.863	SLC16A8
chr22	38474507	A	186.546	SLC16A8
chr22	38474508	C	190.056	SLC16A8
chr22	38474509	A	182.766	SLC16A8
chr22	38474510	G	188.917	SLC16A8
chr22	38474511	G	175.503	SLC16A8
chr22	38474512	C	175.409	SLC16A8
chr22	38474513	A	175.476	SLC16A8
chr22	38474514	G	176.04	SLC16A8
chr22	38474515	G	175.642	SLC16A8
chr22	38474516	G	175.968	SLC16A8
chr22	38474517	G	175.858	SLC16A8
chr22	38474518	C	171.441	SLC16A8
chr22	38474519	T	175.465	SLC16A8
chr22	38474520	C	175.497	SLC16A8
chr22	38474521	A	175.766	SLC16A8
chr22	38474522	G	176.215	SLC16A8
chr22	38474523	A	175.608	SLC16A8
chr22	38474524	G	176.409	SLC16A8
chr22	38474525	T	175.734	SLC16A8
chr22	38474526	C	175.325	SLC16A8
chr22	38474527	C	175.065	SLC16A8
chr22	38474528	C	175.118	SLC16A8
chr22	38474529	C	175.062	SLC16A8
chr22	38474530	T	195.124	SLC16A8
chr22	38474531	T	193.056	SLC16A8
chr22	38474532	C	102.519	SLC16A8
chr22	38474533	A	100.884	SLC16A8
chr22	38474534	G	102.556	SLC16A8
chr22	38474535	C	102.218	SLC16A8
chr22	38474536	C	102.465	SLC16A8
chr22	38474537	T	102.508	SLC16A8
chr22	38474538	C	102.441	SLC16A8
chr22	38474539	A	101.691	SLC16A8
chr22	38474540	G	102.532	SLC16A8
chr22	38474541	C	102.449	SLC16A8
chr22	38474542	G	102.72	SLC16A8
chr22	38474543	T	102.823	SLC16A8
chr22	38474544	C	102.094	SLC16A8
chr22	38474545	C	102.444	SLC16A8
chr22	38474546	T	102.71	SLC16A8
chr22	38474547	C	102.457	SLC16A8
chr22	38474548	A	101.941	SLC16A8
chr22	38474549	G	102.425	SLC16A8
chr22	38474550	T	102.349	SLC16A8
chr22	38474551	G	102.591	SLC16A8
chr22	38474552	T	102.895	SLC16A8
chr22	38474553	C	102.452	SLC16A8
chr22	38474554	A	102.185	SLC16A8
chr22	38474555	C	102.446	SLC16A8
chr22	38474556	T	100.065	SLC16A8
chr22	38474557	G	102.237	SLC16A8
chr22	38474558	G	67.2608	SLC16A8
chr22	38474559	C	96.0995	SLC16A8
chr22	38474560	T	96.8065	SLC16A8
chr22	38474561	C	97.4624	SLC16A8
chr22	38474562	C	97.4409	SLC16A8
chr22	38474563	G	97.2527	SLC16A8
chr22	38474564	C	97.4973	SLC16A8
chr22	38474565	C	97.2849	SLC16A8
chr22	38474566	C	97.4247	SLC16A8
chr22	38474567	T	97.3172	SLC16A8
chr22	38474568	C	97.5645	SLC16A8
chr22	38474569	A	97.3602	SLC16A8
chr22	38474570	G	97.2285	SLC16A8
chr22	38474571	T	97.1532	SLC16A8
chr22	38474572	G	97.3172	SLC16A8
chr22	38474573	C	97.1156	SLC16A8
chr22	38474574	C	96.4194	SLC16A8
chr22	38474575	T	96.2446	SLC16A8
chr22	38474576	G	96.3172	SLC16A8
chr22	38474577	G	96.2204	SLC16A8
chr22	38474578	G	96.2554	SLC16A8
chr22	38474579	C	96.293	SLC16A8
chr22	38474580	C	96.4382	SLC16A8
chr22	38474581	T	96.3952	SLC16A8
chr22	38474582	G	96.4489	SLC16A8
chr22	38474583	A	204.707	SLC16A8
chr22	38474584	C	207.766	SLC16A8
chr22	38474585	G	207.462	SLC16A8
chr22	38474586	G	207.532	SLC16A8
chr22	38474587	G	207.505	SLC16A8
chr22	38474588	G	207.61	SLC16A8
chr22	38474589	C	208.253	SLC16A8
chr22	38474590	A	199.29	SLC16A8
chr22	38474591	G	207.898	SLC16A8
chr22	38474592	C	206.909	SLC16A8
chr22	38474593	T	199.401	SLC16A8
chr22	38474594	T	201.202	SLC16A8
chr22	38474595	T	207.054	SLC16A8
chr22	38474596	A	207.261	SLC16A8
chr22	38474597	G	207.427	SLC16A8
chr22	38474598	C	208.11	SLC16A8
chr22	38474599	A	208.274	SLC16A8
chr22	38474600	C	208.562	SLC16A8
chr22	38474601	A	207.573	SLC16A8
chr22	38474602	A	208.323	SLC16A8
chr22	38474603	C	208.202	SLC16A8
chr22	38474604	G	207.097	SLC16A8
chr22	38474605	C	208.089	SLC16A8
chr22	38474606	A	204.583	SLC16A8
chr22	38474607	G	207.551	SLC16A8
chr22	38474608	G	169.422	SLC16A8
chr22	38474609	C	170.124	SLC16A8
chr22	38474610	A	354.583	SLC16A8
chr22	38474611	G	359.989	SLC16A8
chr22	38474612	C	359.852	SLC16A8
chr22	38474613	A	356.11	SLC16A8
chr22	38474614	G	359.976	SLC16A8
chr22	38474615	T	342.172	SLC16A8
chr22	38474616	T	352.204	SLC16A8
chr22	38474617	G	359.718	SLC16A8
chr22	38474618	G	359.433	SLC16A8
chr22	38474619	T	362.331	SLC16A8
chr22	38474620	G	362.858	SLC16A8
chr22	38474621	G	362.129	SLC16A8
chr22	38474622	C	363.218	SLC16A8
chr22	38474623	G	361.968	SLC16A8
chr22	38474624	A	360.583	SLC16A8
chr22	38474625	C	360.215	SLC16A8
chr22	38474626	A	359.242	SLC16A8
chr22	38474627	G	358.293	SLC16A8
chr22	38474628	C	359.137	SLC16A8
chr22	38474629	C	359.323	SLC16A8
chr22	38474630	A	356.715	SLC16A8
chr22	38474631	T	354.777	SLC16A8
chr22	38474632	G	357.868	SLC16A8
chr22	38474633	A	357.772	SLC16A8
chr22	38474634	A	356.613	SLC16A8
chr22	38474635	G	351.199	SLC16A8
chr22	38474636	A	357.035	SLC16A8
chr22	38474637	C	360.048	SLC16A8
chr22	38474638	C	358.301	SLC16A8
chr22	38474639	C	358.884	SLC16A8
chr22	38474640	C	359.624	SLC16A8
chr22	38474641	A	359.36	SLC16A8
chr22	38474642	G	357.954	SLC16A8
chr22	38474643	C	359.384	SLC16A8
chr22	38474644	C	359.745	SLC16A8
chr22	38474645	A	357.108	SLC16A8
chr22	38474646	G	359.489	SLC16A8
chr22	38474647	G	357.548	SLC16A8
chr22	38474648	G	358.712	SLC16A8
chr22	38474649	C	359.849	SLC16A8
chr22	38474650	C	360.177	SLC16A8
chr22	38474651	A	359.28	SLC16A8
chr22	38474652	C	360.535	SLC16A8
chr22	38474653	C	359.449	SLC16A8
chr22	38474654	T	357.938	SLC16A8
chr22	38474655	C	360.901	SLC16A8
chr22	38474656	A	358.567	SLC16A8
chr22	38474657	G	357.656	SLC16A8
chr22	38474658	A	357.669	SLC16A8
chr22	38474659	G	357.374	SLC16A8
chr22	38474660	C	359.245	SLC16A8
chr22	38474661	C	360.272	SLC16A8
chr22	38474662	G	358.984	SLC16A8
chr22	38474663	G	357.801	SLC16A8
chr22	38474664	C	360.202	SLC16A8
chr22	38474665	C	360.065	SLC16A8
chr22	38474666	A	357.71	SLC16A8
chr22	38474667	G	358.922	SLC16A8
chr22	38474668	G	357.884	SLC16A8
chr22	38474669	T	356.629	SLC16A8
chr22	38474670	A	340.817	SLC16A8
chr22	38474671	G	358.532	SLC16A8
chr22	38474672	A	358.651	SLC16A8
chr22	38474673	A	353.435	SLC16A8
chr22	38474674	G	356.78	SLC16A8
chr22	38474675	A	357.452	SLC16A8
chr22	38474676	T	352.231	SLC16A8
chr22	38474677	G	357.847	SLC16A8
chr22	38474678	A	353.274	SLC16A8
chr22	38474679	T	350.527	SLC16A8
chr22	38474680	C	359.013	SLC16A8
chr22	38474681	T	357.599	SLC16A8
chr22	38474682	C	359.675	SLC16A8
chr22	38474683	A	351.089	SLC16A8
chr22	38474684	T	349.435	SLC16A8
chr22	38474685	A	355.634	SLC16A8
chr22	38474686	G	358.274	SLC16A8
chr22	38474687	T	353.774	SLC16A8
chr22	38474688	T	357.022	SLC16A8
chr22	38474689	C	358.511	SLC16A8
chr22	38474690	T	357.879	SLC16A8
chr22	38474691	T	356.309	SLC16A8
chr22	38474692	C	359.688	SLC16A8
chr22	38474693	A	357.444	SLC16A8
chr22	38474694	A	351.981	SLC16A8
chr22	38474695	C	281.315	SLC16A8
chr22	38474696	A	279.457	SLC16A8
chr22	38474697	C	281.22	SLC16A8
chr22	38474698	A	357.081	SLC16A8
chr22	38474699	T	358.796	SLC16A8
chr22	38474700	C	359.78	SLC16A8
chr22	38474701	C	360.019	SLC16A8
chr22	38474702	A	356.659	SLC16A8
chr22	38474703	C	359.815	SLC16A8
chr22	38474704	C	359.599	SLC16A8
chr22	38474705	A	349.815	SLC16A8
chr22	38474706	G	358.024	SLC16A8
chr22	38474707	G	358.664	SLC16A8
chr22	38474708	C	359.992	SLC16A8
chr22	38474709	G	360.04	SLC16A8
chr22	38474710	G	359.435	SLC16A8
chr22	38474711	C	358.29	SLC16A8
chr22	38474712	C	358.188	SLC16A8
chr22	38474713	T	356.938	SLC16A8
chr22	38474714	G	358.731	SLC16A8
chr22	38474715	G	357.984	SLC16A8
chr22	38474716	G	357.793	SLC16A8
chr22	38474717	G	358.723	SLC16A8
chr22	38474718	A	358.844	SLC16A8
chr22	38474719	G	359.613	SLC16A8
chr22	38474720	G	358.626	SLC16A8
chr22	38474721	A	358.613	SLC16A8
chr22	38474722	G	355.441	SLC16A8
chr22	38474723	G	357.344	SLC16A8
chr22	38474724	A	354.858	SLC16A8
chr22	38474725	G	355.083	SLC16A8
chr22	38474726	G	356.519	SLC16A8
chr22	38474727	A	350.438	SLC16A8
chr22	38474728	A	353.196	SLC16A8
chr22	38474729	G	357.696	SLC16A8
chr22	38474730	A	354.419	SLC16A8
chr22	38474731	G	356.25	SLC16A8
chr22	38476276	C	315.172	SLC16A8
chr22	38476827	C	71.5081	SLC16A8
chr22	38476828	C	71.6774	SLC16A8
chr22	38476829	T	70.6559	SLC16A8
chr22	38476830	C	71.7661	SLC16A8
chr22	38476831	T	66.0511	SLC16A8
chr22	38476832	T	71.0806	SLC16A8
chr22	38476833	C	71.6828	SLC16A8
chr22	38476834	C	71.4543	SLC16A8
chr22	38476835	T	69.871	SLC16A8
chr22	38476836	T	70.1398	SLC16A8
chr22	38476837	C	71.6747	SLC16A8
chr22	38476838	G	71.4409	SLC16A8
chr22	38476839	G	71.3844	SLC16A8
chr22	38476840	G	71.5054	SLC16A8
chr22	38476841	G	71.6478	SLC16A8
chr22	38476842	C	71.664	SLC16A8
chr22	38476843	G	71.7177	SLC16A8
chr22	38476844	C	71.7231	SLC16A8
chr22	38476845	A	71.2312	SLC16A8
chr22	38476846	C	71.578	SLC16A8
chr22	38476847	C	71.5565	SLC16A8
chr22	38476848	G	71.5995	SLC16A8
chr22	38476849	G	71.4382	SLC16A8
chr22	38476850	C	71.5753	SLC16A8
chr22	38476851	A	71.0591	SLC16A8
chr22	38476852	G	71.7016	SLC16A8
chr22	38476853	A	70.8656	SLC16A8
chr22	38476854	G	71.5645	SLC16A8
chr22	38476855	G	71.3038	SLC16A8
chr22	38476856	G	71.6398	SLC16A8
chr22	38476857	C	71.6237	SLC16A8
chr22	38476858	G	71.6452	SLC16A8
chr22	38476859	G	71.5618	SLC16A8
chr22	38476860	T	71.2849	SLC16A8
chr22	38476861	C	71.6317	SLC16A8
chr22	38476862	C	71.5108	SLC16A8
chr22	38476863	G	71.6855	SLC16A8
chr22	38476864	A	71.0323	SLC16A8
chr22	38476865	T	70.4516	SLC16A8
chr22	38476866	G	71.5941	SLC16A8
chr22	38476867	A	71.6183	SLC16A8
chr22	38476868	G	71.6613	SLC16A8
chr22	38476869	C	71.5968	SLC16A8
chr22	38476870	A	70.9489	SLC16A8
chr22	38476871	C	71.5027	SLC16A8
chr22	38476872	A	70.1398	SLC16A8
chr22	38476873	G	71.379	SLC16A8
chr22	38476874	C	71.5833	SLC16A8
chr22	38476875	C	71.5914	SLC16A8
chr22	38476876	G	71.6398	SLC16A8
chr22	38476877	C	71.6667	SLC16A8
chr22	38476878	G	71.5484	SLC16A8
chr22	38476879	G	71.4919	SLC16A8
chr22	38476880	C	71.4651	SLC16A8
chr22	38476881	C	71.4382	SLC16A8
chr22	38476882	T	71.0968	SLC16A8
chr22	38476883	C	71.4086	SLC16A8
chr22	38476884	C	71.3522	SLC16A8
chr22	38476885	A	69.4677	SLC16A8
chr22	38476886	C	71.2796	SLC16A8
chr22	38476887	G	71.2849	SLC16A8
chr22	38476888	A	70.1425	SLC16A8
chr22	38476889	G	71.1452	SLC16A8
chr22	38476890	C	71.328	SLC16A8
chr22	38476891	A	70.9194	SLC16A8
chr22	38476892	A	68.8226	SLC16A8
chr22	38476893	C	71.3602	SLC16A8
chr22	38476894	A	68.5591	SLC16A8
chr22	38476895	C	71.2581	SLC16A8
chr22	38476896	C	71.3065	SLC16A8
chr22	38476897	A	65.5914	SLC16A8
chr22	38476898	G	69.957	SLC16A8
chr22	38476899	G	71.0242	SLC16A8
chr22	38476900	C	71.207	SLC16A8
chr22	38476901	C	71.0941	SLC16A8
chr22	38476902	C	71.3011	SLC16A8
chr22	38476903	A	70.922	SLC16A8
chr22	38476904	G	71.3333	SLC16A8
chr22	38476905	C	71.2473	SLC16A8
chr22	38476906	G	71.2715	SLC16A8
chr22	38476907	C	71.293	SLC16A8
chr22	38476908	A	70.5591	SLC16A8
chr22	38476909	C	71.1935	SLC16A8
chr22	38476910	T	70.293	SLC16A8
chr22	38476911	G	71.1989	SLC16A8
chr22	38476912	G	71.1452	SLC16A8
chr22	38476913	G	71.2823	SLC16A8
chr22	38476914	G	71.5511	SLC16A8
chr22	38476915	A	71.1129	SLC16A8
chr22	38476916	A	71.1532	SLC16A8
chr22	38476917	G	71.7688	SLC16A8
chr22	38476918	C	71.4731	SLC16A8
chr22	38476919	G	71.6774	SLC16A8
chr22	38476920	G	71.7258	SLC16A8
chr22	38476921	G	71.5511	SLC16A8
chr22	38476922	G	71.8199	SLC16A8
chr22	38476923	C	71.4489	SLC16A8
chr22	38476924	G	71.8737	SLC16A8
chr22	38476925	C	71.5269	SLC16A8
chr22	38476926	G	71.8118	SLC16A8
chr22	38476927	C	71.5	SLC16A8
chr22	38476928	C	71.3763	SLC16A8
chr22	38476929	C	71.543	SLC16A8
chr22	38476930	A	71.086	SLC16A8
chr22	38476931	C	47.1855	SLC16A8
chr22	38476932	A	70.6425	SLC16A8
chr22	38476933	G	73.0269	SLC16A8
chr22	38476934	C	73.1022	SLC16A8
chr22	38476935	C	73.0565	SLC16A8
chr22	38476936	G	73.1613	SLC16A8
chr22	38476937	C	73.0349	SLC16A8
chr22	38476938	C	73.1909	SLC16A8
chr22	38476939	A	73.3118	SLC16A8
chr22	38476940	T	73.4489	SLC16A8
chr22	38476941	G	73.543	SLC16A8
chr22	38476942	A	73.2231	SLC16A8
chr22	38476943	G	73.4516	SLC16A8
chr22	38476944	C	73.6425	SLC16A8
chr22	38476945	A	73.3522	SLC16A8
chr22	38476946	C	73.4247	SLC16A8
chr22	38476947	C	73.4032	SLC16A8
chr22	38476948	T	72.6882	SLC16A8
chr22	38476949	C	73.4301	SLC16A8
chr22	38476950	G	73.5565	SLC16A8
chr22	38476951	A	73.1102	SLC16A8
chr22	38476952	A	72.6586	SLC16A8
chr22	38476953	C	73.5054	SLC16A8
chr22	38476954	T	62.2392	SLC16A8
chr22	38476955	G	62.828	SLC16A8
chr22	38476956	C	62.9892	SLC16A8
chr22	38476957	A	63.1962	SLC16A8
chr22	38476958	G	82.4086	SLC16A8
chr22	38476959	C	82.7177	SLC16A8
chr22	38476960	G	82.7446	SLC16A8
chr22	38476961	C	82.8441	SLC16A8
chr22	38476962	G	82.8038	SLC16A8
chr22	38476963	C	82.8306	SLC16A8
chr22	38476964	C	82.707	SLC16A8
chr22	38476965	C	82.9194	SLC16A8
chr22	38476966	A	82.7285	SLC16A8
chr22	38476967	C	82.7688	SLC16A8
chr22	38476968	C	82.7177	SLC16A8
chr22	38476969	A	80.7796	SLC16A8
chr22	38476970	T	82.2473	SLC16A8
chr22	38476971	G	82.5538	SLC16A8
chr22	38476972	C	82.5403	SLC16A8
chr22	38476973	C	82.3763	SLC16A8
chr22	38476974	G	82.7581	SLC16A8
chr22	38476975	T	78.8978	SLC16A8
chr22	38476976	A	81.6586	SLC16A8
chr22	38476977	G	82.7527	SLC16A8
chr22	38476978	G	82.7285	SLC16A8
chr22	38476979	A	118.973	SLC16A8
chr22	38476980	G	118.995	SLC16A8
chr22	38476981	A	118.782	SLC16A8
chr22	38476982	G	119.14	SLC16A8
chr22	38476983	G	119.081	SLC16A8
chr22	38476984	C	107.828	SLC16A8
chr22	38476985	C	107.847	SLC16A8
chr22	38476986	G	107.938	SLC16A8
chr22	38476987	A	107.024	SLC16A8
chr22	38476988	A	106.417	SLC16A8
chr22	38476989	G	107.723	SLC16A8
chr22	38476990	G	107.696	SLC16A8
chr22	38476991	C	108	SLC16A8
chr22	38476992	G	107.927	SLC16A8
chr22	38476993	A	107.909	SLC16A8
chr22	38476994	C	107.96	SLC16A8
chr22	38476995	G	107.742	SLC16A8
chr22	38476996	C	108.059	SLC16A8
chr22	38476997	A	107.462	SLC16A8
chr22	38476998	G	107.315	SLC16A8
chr22	38476999	A	106.406	SLC16A8
chr22	38477000	A	106.003	SLC16A8
chr22	38477001	G	107.073	SLC16A8
chr22	38477002	G	107.503	SLC16A8
chr22	38477003	C	108.062	SLC16A8
chr22	38477004	G	107.839	SLC16A8
chr22	38477005	A	97.5833	SLC16A8
chr22	38477006	C	98.1694	SLC16A8
chr22	38477007	G	97.8387	SLC16A8
chr22	38477008	A	97.1344	SLC16A8
chr22	38477009	G	97.8683	SLC16A8
chr22	38477010	G	97.621	SLC16A8
chr22	38477011	G	97.8656	SLC16A8
chr22	38477012	C	98.1263	SLC16A8
chr22	38477013	G	97.914	SLC16A8
chr22	38477014	C	97.9839	SLC16A8
chr22	38477015	C	97.7769	SLC16A8
chr22	38477016	G	97.9677	SLC16A8
chr22	38477017	T	96.5591	SLC16A8
chr22	38477018	A	97.5296	SLC16A8
chr22	38477019	G	97.879	SLC16A8
chr22	38477020	G	97.7016	SLC16A8
chr22	38477021	A	97.4731	SLC16A8
chr22	38477022	G	96.836	SLC16A8
chr22	38477023	C	97.2661	SLC16A8
chr22	38477024	G	97.1452	SLC16A8
chr22	38477025	C	97.3925	SLC16A8
chr22	38477026	G	97.2177	SLC16A8
chr22	38477027	C	97.2984	SLC16A8
chr22	38477028	G	82.3118	SLC16A8
chr22	38477029	C	89.1478	SLC16A8
chr22	38477030	G	88.922	SLC16A8
chr22	38477031	T	88.3817	SLC16A8
chr22	38477032	G	89.0511	SLC16A8
chr22	38477033	C	89.1855	SLC16A8
chr22	38477034	G	88.9731	SLC16A8
chr22	38477035	C	89.1801	SLC16A8
chr22	38477036	T	88.8602	SLC16A8
chr22	38477037	G	88.8253	SLC16A8
chr22	38477038	C	89.0484	SLC16A8
chr22	38477039	T	88.2769	SLC16A8
chr22	38477040	C	89.2124	SLC16A8
chr22	38477041	A	88.5511	SLC16A8
chr22	38477042	G	88.8387	SLC16A8
chr22	38477043	G	88.5941	SLC16A8
chr22	38477044	T	88.6237	SLC16A8
chr22	38477045	C	88.9113	SLC16A8
chr22	38477046	T	88.6694	SLC16A8
chr22	38477047	G	88.9328	SLC16A8
chr22	38477048	T	88.328	SLC16A8
chr22	38477049	G	88.8871	SLC16A8
chr22	38477050	A	88.6694	SLC16A8
chr22	38477051	G	88.8118	SLC16A8
chr22	38477052	C	88.7688	SLC16A8
chr22	38477053	C	88.6532	SLC16A8
chr22	38477054	C	88.6532	SLC16A8
chr22	38477055	A	87.7258	SLC16A8
chr22	38477056	T	87.2446	SLC16A8
chr22	38477057	T	88.0995	SLC16A8
chr22	38477058	G	88.8199	SLC16A8
chr22	38477059	G	88.6022	SLC16A8
chr22	38477060	C	88.7204	SLC16A8
chr22	38477061	C	88.7043	SLC16A8
chr22	38477062	A	87.3065	SLC16A8
chr22	38477063	G	88.8145	SLC16A8
chr22	38477064	C	88.6344	SLC16A8
chr22	38477065	A	87.7392	SLC16A8
chr22	38477066	G	88.5161	SLC16A8
chr22	38477067	G	88.2688	SLC16A8
chr22	38477068	G	88.4409	SLC16A8
chr22	38477069	C	88.3978	SLC16A8
chr22	38477070	C	69.1102	SLC16A8
chr22	38477071	A	68.3091	SLC16A8
chr22	38477072	G	69.3091	SLC16A8
chr22	38477073	G	69.1855	SLC16A8
chr22	38477074	C	69.293	SLC16A8
chr22	38477075	T	68.9274	SLC16A8
chr22	38477076	G	69.2634	SLC16A8
chr22	38477077	A	68.5968	SLC16A8
chr22	38477078	A	68.4489	SLC16A8
chr22	38477079	C	69.2903	SLC16A8
chr22	38477080	A	69.0161	SLC16A8
chr22	38477081	G	69.2742	SLC16A8
chr22	38477082	A	68.2124	SLC16A8
chr22	38477083	T	68.5511	SLC16A8
chr22	38477084	A	68.0323	SLC16A8
chr22	38477085	C	69.1828	SLC16A8
chr22	38477086	G	68.9946	SLC16A8
chr22	38477087	G	69.0027	SLC16A8
chr22	38477088	G	69.2177	SLC16A8
chr22	38477089	A	68.6425	SLC16A8
chr22	38477090	C	69.0833	SLC16A8
chr22	38477091	G	69.3548	SLC16A8
chr22	38477092	T	68.8737	SLC16A8
chr22	38477093	G	69.3253	SLC16A8
chr22	38477094	C	69.1747	SLC16A8
chr22	38477095	G	69.2661	SLC16A8
chr22	38477096	G	69.2285	SLC16A8
chr22	38477097	C	68.9435	SLC16A8
chr22	38477098	C	69.043	SLC16A8
chr22	38477099	G	69.1183	SLC16A8
chr22	38477100	C	68.9301	SLC16A8
chr22	38477101	A	69.0753	SLC16A8
chr22	38477102	G	69.2742	SLC16A8
chr22	38477103	A	68.4355	SLC16A8
chr22	38477104	C	69.0753	SLC16A8
chr22	38477105	G	69.2151	SLC16A8
chr22	38477106	C	69.0134	SLC16A8
chr22	38477107	G	69.207	SLC16A8
chr22	38477108	C	68.7285	SLC16A8
chr22	38477109	C	68.8952	SLC16A8
chr22	38477110	A	69.0108	SLC16A8
chr22	38477111	G	69.1129	SLC16A8
chr22	38477112	G	69.172	SLC16A8
chr22	38477113	C	68.828	SLC16A8
chr22	38477114	C	68.7446	SLC16A8
chr22	38477115	C	69.0242	SLC16A8
chr22	38477116	G	69.1828	SLC16A8
chr22	38477117	C	68.9328	SLC16A8
chr22	38477118	C	68.9274	SLC16A8
chr22	38477119	A	68.0968	SLC16A8
chr22	38477120	G	69.172	SLC16A8
chr22	38477121	G	69.1425	SLC16A8
chr22	38477122	G	69.1989	SLC16A8
chr22	38477123	C	69.0484	SLC16A8
chr22	38477124	G	69.1048	SLC16A8
chr22	38477125	C	68.7581	SLC16A8
chr22	38477126	C	68.9758	SLC16A8
chr22	38477127	G	69.129	SLC16A8
chr22	38477128	C	68.9919	SLC16A8
chr22	38477129	A	68.8441	SLC16A8
chr22	38477130	C	69.0161	SLC16A8
chr22	38477131	G	69.1774	SLC16A8
chr22	38477132	C	68.7339	SLC16A8
chr22	38477133	C	68.8844	SLC16A8
chr22	38477134	G	69.1532	SLC16A8
chr22	38477135	G	69.0914	SLC16A8
chr22	38477136	G	69.2312	SLC16A8
chr22	38477137	C	69.1156	SLC16A8
chr22	38477138	G	69.1882	SLC16A8
chr22	38477139	C	69.0995	SLC16A8
chr22	38477140	G	69.1478	SLC16A8
chr22	38477141	C	68.6882	SLC16A8
chr22	38477142	C	68.7446	SLC16A8
chr22	38477143	A	68.9382	SLC16A8
chr22	38477144	C	68.8817	SLC16A8
chr22	38477145	G	69.2419	SLC16A8
chr22	38477146	A	68.1935	SLC16A8
chr22	38477147	T	68.8172	SLC16A8
chr22	38477148	G	69.2903	SLC16A8
chr22	38477149	T	69.5081	SLC16A8
chr22	38477150	C	68.7742	SLC16A8
chr22	38477151	C	69.0215	SLC16A8
chr22	38477152	A	69.0269	SLC16A8
chr22	38477153	C	68.8656	SLC16A8
chr22	38477154	G	69.2016	SLC16A8
chr22	38477155	A	68.7446	SLC16A8
chr22	38477156	A	67.7796	SLC16A8
chr22	38477157	G	39.7446	SLC16A8
chr22	38477158	C	39.5914	SLC16A8
chr22	38477159	C	58.6559	SLC16A8
chr22	38477160	C	59.207	SLC16A8
chr22	38477161	A	59.9382	SLC16A8
chr22	38477162	C	60.1425	SLC16A8
chr22	38477163	G	60.2339	SLC16A8
chr22	38477164	A	59.1344	SLC16A8
chr22	38477165	T	59.9274	SLC16A8
chr22	38477166	G	60.164	SLC16A8
chr22	38477167	G	60.3091	SLC16A8
chr22	38477168	A	60.3441	SLC16A8
chr22	38477169	C	60.2715	SLC16A8
chr22	38477170	A	60.2527	SLC16A8
chr22	38477171	G	60.2984	SLC16A8
chr22	38477172	C	60.207	SLC16A8
chr22	38477173	A	60.0538	SLC16A8
chr22	38477174	G	60.207	SLC16A8
chr22	38477175	G	60.2715	SLC16A8
chr22	38477176	A	60.1022	SLC16A8
chr22	38477177	A	59.9247	SLC16A8
chr22	38477178	G	60.0484	SLC16A8
chr22	38477179	G	60.0323	SLC16A8
chr22	38477180	C	60.0054	SLC16A8
chr22	38477181	G	60.0618	SLC16A8
chr22	38477182	G	60.0672	SLC16A8
chr22	38477183	C	59.9892	SLC16A8
chr22	38477184	G	64.8817	SLC16A8
chr22	38477185	T	64.8306	SLC16A8
chr22	38477186	C	64.7339	SLC16A8
chr22	38477187	G	64.7285	SLC16A8
chr22	38477188	G	64.7661	SLC16A8
chr22	38477189	T	64.8656	SLC16A8
chr22	38477190	G	64.8011	SLC16A8
chr22	38477191	T	64.8925	SLC16A8
chr22	38477192	C	64.6532	SLC16A8
chr22	38477193	G	64.7285	SLC16A8
chr22	38477194	G	64.578	SLC16A8
chr22	38477195	G	64.6774	SLC16A8
chr22	38477196	C	64.7527	SLC16A8
chr22	38477197	A	64.6613	SLC16A8
chr22	38477198	C	64.8575	SLC16A8
chr22	38477199	G	64.7742	SLC16A8
chr22	38477200	C	64.5538	SLC16A8
chr22	38477201	C	64.4516	SLC16A8
chr22	38477202	C	64.3844	SLC16A8
chr22	38477203	G	65.871	SLC16A8
chr22	38477204	C	31.7876	SLC16A8
chr22	38477205	G	31.9032	SLC16A8
chr22	38477206	T	32.2124	SLC16A8
chr22	38477207	C	32.2608	SLC16A8
chr22	38477208	C	32.1586	SLC16A8
chr22	38477209	T	31.7366	SLC16A8
chr22	38477210	T	32.121	SLC16A8
chr22	38477211	G	32.086	SLC16A8
chr22	38477212	G	32.0081	SLC16A8
chr22	38477213	C	32.2366	SLC16A8
chr22	38477214	G	32.2608	SLC16A8
chr22	38477215	T	32.0376	SLC16A8
chr22	38477216	A	32.1344	SLC16A8
chr22	38477217	G	32.1667	SLC16A8
chr22	38477218	T	32.0403	SLC16A8
chr22	38477219	T	32.1586	SLC16A8
chr22	38477220	C	31.9597	SLC16A8
chr22	38477221	A	31.7419	SLC16A8
chr22	38477222	C	31.1774	SLC16A8
chr22	38477223	C	30.9677	SLC16A8
chr22	38477224	A	31.0188	SLC16A8
chr22	38477225	G	30.9247	SLC16A8
chr22	38477226	C	30.9731	SLC16A8
chr22	38477227	A	30.9194	SLC16A8
chr22	38477228	G	33.3817	SLC16A8
chr22	38477229	G	33.3387	SLC16A8
chr22	38477230	A	33.5806	SLC16A8
chr22	38477231	T	33.3306	SLC16A8
chr22	38477232	G	33.4247	SLC16A8
chr22	38477233	G	33.3522	SLC16A8
chr22	38477234	C	33.543	SLC16A8
chr22	38477235	G	33.4328	SLC16A8
chr22	38477236	G	33.4194	SLC16A8
chr22	38477237	G	33.4839	SLC16A8
chr22	38477238	G	33.4973	SLC16A8
chr22	38477239	A	33.4866	SLC16A8
chr22	38477240	C	33.5833	SLC16A8
chr22	38477241	G	33.4892	SLC16A8
chr22	38477242	A	33.3737	SLC16A8
chr22	38477243	A	32.7984	SLC16A8
chr22	38477244	G	33.3495	SLC16A8
chr22	38477245	A	33.1855	SLC16A8
chr22	38477246	G	33.4355	SLC16A8
chr22	38477247	C	33.5699	SLC16A8
chr22	38477248	C	33.5618	SLC16A8
chr22	38477249	C	33.5242	SLC16A8
chr22	38477250	G	33.5538	SLC16A8
chr22	38477251	A	33.543	SLC16A8
chr22	38477252	G	33.5323	SLC16A8
chr22	38477253	C	33.5941	SLC16A8
chr22	38477254	G	45.7446	SLC16A8
chr22	38477255	C	45.8683	SLC16A8
chr22	38477256	C	45.8575	SLC16A8
chr22	38477257	A	45.4005	SLC16A8
chr22	38477258	T	45.3495	SLC16A8
chr22	38477259	C	45.9059	SLC16A8
chr22	38477260	A	45.6237	SLC16A8
chr22	38477261	G	45.7823	SLC16A8
chr22	38477262	G	45.629	SLC16A8
chr22	38477263	A	45.7903	SLC16A8
chr22	38477264	A	43.6747	SLC16A8
chr22	38477265	C	45.6532	SLC16A8
chr22	38477266	T	45.1909	SLC16A8
chr22	38477267	T	45.328	SLC16A8
chr22	38477268	G	45.6962	SLC16A8
chr22	38477269	G	45.6156	SLC16A8
chr22	38477270	T	45.6613	SLC16A8
chr22	38477271	G	45.4543	SLC16A8
chr22	38477272	A	44.6909	SLC16A8
chr22	38477273	C	44.6237	SLC16A8
chr22	38477274	G	44.4355	SLC16A8
chr22	38477275	G	44.5188	SLC16A8
chr22	38477276	C	44.3011	SLC16A8
chr22	38477277	G	44.543	SLC16A8
chr22	38477278	T	43.8522	SLC16A8
chr22	38477279	A	44.4651	SLC16A8
chr22	38477280	C	44.4677	SLC16A8
chr22	38477281	A	44.2231	SLC16A8
chr22	38477282	C	44.5833	SLC16A8
chr22	38477283	G	44.4677	SLC16A8
chr22	38477284	G	44.4731	SLC16A8
chr22	38477285	C	44.4839	SLC16A8
chr22	38477286	G	44.5215	SLC16A8
chr22	38477287	A	43.8387	SLC16A8
chr22	38477288	A	43.6452	SLC16A8
chr22	38477289	G	44.3978	SLC16A8
chr22	38477290	G	44.3683	SLC16A8
chr22	38477291	C	44.5161	SLC16A8
chr22	38477292	G	44.5887	SLC16A8
chr22	38477293	C	44.5161	SLC16A8
chr22	38477294	G	44.5699	SLC16A8
chr22	38477295	G	44.5054	SLC16A8
chr22	38477296	T	44.3763	SLC16A8
chr22	38477297	C	44.6022	SLC16A8
chr22	38477298	G	44.5726	SLC16A8
chr22	38477299	G	44.5188	SLC16A8
chr22	38477300	T	44.3575	SLC16A8
chr22	38477301	G	44.6586	SLC16A8
chr22	38477302	C	44.5726	SLC16A8
chr22	38477303	A	44.5887	SLC16A8
chr22	38477304	C	44.5726	SLC16A8
chr22	38477305	A	44.4704	SLC16A8
chr22	38477306	C	44.6183	SLC16A8
chr22	38477307	T	44.2688	SLC16A8
chr22	38477308	G	44.4892	SLC16A8
chr22	38477309	C	44.4892	SLC16A8
chr22	38477310	C	44.543	SLC16A8
chr22	38477311	A	44.4247	SLC16A8
chr22	38477312	A	44.0618	SLC16A8
chr22	38477313	G	44.457	SLC16A8
chr22	38477314	T	44.4355	SLC16A8
chr22	38477315	C	44.5376	SLC16A8
chr22	38477316	C	44.4247	SLC16A8
chr22	38477317	A	44.5296	SLC16A8
chr22	38477318	G	44.5726	SLC16A8
chr22	38477319	C	44.4489	SLC16A8
chr22	38477320	A	44.414	SLC16A8
chr22	38477321	G	44.5215	SLC16A8
chr22	38477322	G	44.4597	SLC16A8
chr22	38477323	C	44.5672	SLC16A8
chr22	38477324	G	44.6532	SLC16A8
chr22	38477325	C	44.5242	SLC16A8
chr22	38477326	C	44.5914	SLC16A8
chr22	38477327	G	44.5887	SLC16A8
chr22	38477328	G	44.5	SLC16A8
chr22	38477329	C	44.6183	SLC16A8
chr22	38477330	G	44.6263	SLC16A8
chr22	38477331	G	44.5188	SLC16A8
chr22	38477332	G	44.5645	SLC16A8
chr22	38477333	G	44.621	SLC16A8
chr22	38477334	C	44.5188	SLC16A8
chr22	38477335	C	44.5914	SLC16A8
chr22	38477336	G	44.543	SLC16A8
chr22	38477337	G	44.6102	SLC16A8
chr22	38477338	A	44.4785	SLC16A8
chr22	38477339	C	44.5296	SLC16A8
chr22	38477340	C	44.3952	SLC16A8
chr22	38477341	C	44.5726	SLC16A8
chr22	38477342	T	44.2473	SLC16A8
chr22	38477343	G	44.5134	SLC16A8
chr22	38477344	G	44.4355	SLC16A8
chr22	38477345	G	44.4677	SLC16A8
chr22	38477346	G	44.4919	SLC16A8
chr22	38477347	G	44.5403	SLC16A8
chr22	38477348	A	44.5645	SLC16A8
chr22	38477349	T	44.0323	SLC16A8
chr22	38477350	G	44.6183	SLC16A8
chr22	38477351	C	44.5403	SLC16A8
chr22	38477352	C	44.5914	SLC16A8
chr22	38477353	T	44.4247	SLC16A8
chr22	38477354	C	44.629	SLC16A8
chr22	38477355	G	44.6694	SLC16A8
chr22	38477356	C	44.6694	SLC16A8
chr22	38477357	G	44.6317	SLC16A8
chr22	38477358	C	44.7016	SLC16A8
chr22	38477359	A	44.6398	SLC16A8
chr22	38477360	G	44.6935	SLC16A8
chr22	38477361	C	44.6801	SLC16A8
chr22	38477362	T	44.6022	SLC16A8
chr22	38477363	G	44.6102	SLC16A8
chr22	38477364	C	44.6156	SLC16A8
chr22	38477365	A	44.6102	SLC16A8
chr22	38477366	G	44.6532	SLC16A8
chr22	38477367	C	44.422	SLC16A8
chr22	38477368	C	44.457	SLC16A8
chr22	38477369	C	44.3226	SLC16A8
chr22	38477370	C	44.4651	SLC16A8
chr22	38477371	G	44.6586	SLC16A8
chr22	38477372	C	44.5511	SLC16A8
chr22	38477373	A	44.3629	SLC16A8
chr22	38477374	C	44.414	SLC16A8
chr22	38477375	C	44.3817	SLC16A8
chr22	38477376	G	44.6532	SLC16A8
chr22	38477377	T	44.3118	SLC16A8
chr22	38477378	C	44.4409	SLC16A8
chr22	38477379	A	46.5645	SLC16A8
chr22	38477380	G	47.2151	SLC16A8
chr22	38477381	C	47.1909	SLC16A8
chr22	38477382	C	47.328	SLC16A8
chr22	38477383	T	47.3737	SLC16A8
